## supplemental tables for "Efficient count-based models improve power and robustness for large-scale single-cell eQTL mapping" (part 13 of 21)

### Sheet: TableS5 (continued)
Table S5. Replication results for jaxQTL sc-eQTLs in CLUES dataset. We report the replication results for 88 European and 88 Asian samples in CLUES study. study: CLUES (run jaxqtl-negbinom on Asian and European cohort separately in CLUES study) celltype: OneK1K cell type clues_celltype: matched cell type in CLUES study phenotype_id, rsid (dbSNP_v155), chr, pos, ref, alt: identifier for sc-eQTLs identified by OneK1K and found in CLUES N_onek1k: sample size per cell type in OneK1K N_clues: sample size per cell type in CLUES study slope_onek1k: slope estimated for alt allele in OneK1K samples slope_se_onek1k: standard error for slope estimate in OneK1K samples slope_adj_onek1k: calculated by slope_onek1k/(sqrt(N_onek1k) * slope_se_onek1k) slope_adj_clues: calculated by slope_clues/(sqrt(N_clues) * slope_se_clues) slope_clues: slope estimated for alt allele in CLUES cohort slope_se_clues: standard error for slope estimate in CLUES cohort pval_clues: pvalue for sc-eQTL in the CLUES cohort qval: qvalue calculate based on pval_clues within each cell type in each ancestry at FDR < 0.05 pop: Asian or European samples in CLUES
CLUES	NK	NK	ENSG00000124562	rs11963234	chr6	34722423	G	A	982	88	-0.0626221	0.0136336	-0.043672	0.0328048	-0.146575	-0.141914	0.183101	0.200143	European
CLUES	NK	NK	ENSG00000198755	rs12525930	chr6	35439932	T	C	982	88	-0.0328121	0.00431004	-0.0403807	0.0189906	-0.242939	-0.22667	0.0334737	0.0545762	European
CLUES	NK	NK	ENSG00000010030	rs11757823	chr6	36356322	C	T	982	88	0.794473	0.0687677	0.639999	0.189683	0.368671	0.359674	0.000740722	0.00252993	European
CLUES	NK	NK	ENSG00000198663	rs113310810	chr6	37238223	T	C	982	88	-0.106559	0.0239643	0.106503	0.0709849	-0.141896	0.15994	0.13352	0.160569	European
CLUES	NK	NK	ENSG00000112139	rs9349050	chr6	37663624	T	C	982	88	-0.840438	0.0492093	-1.26296	0.25606	-0.545008	-0.525782	8.12793e-07	7.42301e-06	European
CLUES	NK	NK	ENSG00000156639	rs4714105	chr6	37748722	T	C	982	88	0.105365	0.0166357	0.0143491	0.0712145	0.202116	0.0214791	0.840314	0.602035	European
CLUES	NK	NK	ENSG00000183826	rs9470806	chr6	38139938	G	A	982	88	-0.356228	0.0416886	-0.356935	0.130503	-0.272681	-0.29156	0.00623659	0.0145288	European
CLUES	NK	NK	ENSG00000124767	rs1049346	chr6	38670837	G	A	982	88	-0.0495821	0.0113805	-0.0416017	0.0366552	-0.13903	-0.120986	0.256398	0.256174	European
CLUES	NK	NK	ENSG00000112167	rs7696	chr6	39072681	A	G	982	88	-0.120892	0.0254554	-0.18781	0.0790467	-0.151552	-0.253276	0.0175044	0.0327801	European
CLUES	NK	NK	ENSG00000024048	rs9462815	chr6	42618739	C	T	982	88	-0.0780548	0.0151054	0.042574	0.0577828	-0.164897	0.0785424	0.461248	0.397891	European
CLUES	NK	NK	ENSG00000137161	rs9296403	chr6	42925683	C	T	982	88	-0.0503738	0.00859919	-0.0573106	0.0275911	-0.186935	-0.221424	0.0377889	0.0598317	European
CLUES	NK	NK	ENSG00000124587	rs6941212	chr6	42915920	T	C	982	88	0.242183	0.0255919	0.0799902	0.120407	0.301985	0.0708178	0.50648	0.426402	European
CLUES	NK	NK	ENSG00000271970	rs74847895	chr6	44011106	T	C	982	88	1.8254	0.40518	-14.186	6637.28	0.143765	-0.000227839	0.998295	0.657783	European
CLUES	NK	NK	ENSG00000180992	rs7770652	chr6	44084684	T	C	982	88	-0.0770357	0.0112683	-0.135388	0.0386389	-0.218161	-0.373519	0.000458464	0.00175094	European
CLUES	NK	NK	ENSG00000112782	rs35503981	chr6	45578221	T	C	982	88	0.978298	0.237435	-22.4312	3580.18	0.131484	-0.000667893	0.995001	0.657783	European
CLUES	NK	NK	ENSG00000231769	rs10807334	chr6	46071116	G	A	982	88	0.565469	0.0238539	0.623319	0.0814353	0.756473	0.815937	1.94571e-14	5.8386e-13	European
CLUES	NK	NK	ENSG00000001561	rs12215921	chr6	46104105	C	T	982	88	0.184877	0.0234515	0.202145	0.060243	0.251569	0.357697	0.000792233	0.00267114	European
CLUES	NK	NK	ENSG00000112796	rs7769738	chr6	46110726	A	G	982	88	0.189178	0.0257624	0.215104	0.0796905	0.23433	0.28774	0.00694988	0.0158391	European
CLUES	NK	NK	ENSG00000031691	rs60944851	chr6	49471740	G	A	982	88	-0.17661	0.040124	-0.372515	0.174014	-0.140461	-0.228201	0.032297	0.0532083	European
CLUES	NK	NK	ENSG00000170915	rs617318	chr6	52279901	T	A	982	88	0.233736	0.0550861	-0.333869	0.26313	0.135403	-0.135258	0.2045	0.216949	European
CLUES	NK	NK	ENSG00000096092	rs1513356	chr6	52529046	C	G	982	88	0.115152	0.022774	0.00634726	0.0818905	0.161353	0.0082625	0.938219	0.648274	European
CLUES	NK	NK	ENSG00000151914	rs76862405	chr6	56749653	G	A	982	88	0.232631	0.050698	0.0948686	0.0995591	0.146427	0.101578	0.340647	0.319665	European
CLUES	NK	NK	ENSG00000272541	rs4267971	chr6	58317033	T	G	982	88	-0.627838	0.150767	0.726061	0.72623	-0.132888	0.106575	0.317423	0.303531	European
CLUES	NK	NK	ENSG00000112305	rs61051169	chr6	71390459	T	C	982	88	0.084849	0.0109304	0.127354	0.0324596	0.247716	0.418242	8.72857e-05	0.000464167	European
CLUES	NK	NK	ENSG00000185760	rs6936302	chr6	73647903	A	G	982	88	0.257494	0.0609825	0.169366	0.213292	0.134743	0.0846466	0.427163	0.375796	European
CLUES	NK	NK	ENSG00000146243	rs6454088	chr6	79537679	T	C	982	88	-0.457083	0.0800237	-0.355024	0.267831	-0.182272	-0.141305	0.184988	0.201855	European
CLUES	NK	NK	ENSG00000236016	rs2842603	chr6	86336337	G	C	982	88	0.74535	0.0375267	0.951738	0.112022	0.633817	0.905676	1.96243e-17	7.49479e-16	European
CLUES	NK	NK	ENSG00000014123	rs4438964	chr6	96917563	T	G	982	88	-0.0978829	0.0168334	-0.0664823	0.0521981	-0.185557	-0.135772	0.202786	0.216014	European
CLUES	NK	NK	ENSG00000228439	rs4618535	chr6	99935669	C	T	982	88	-0.56572	0.0469478	-0.656917	0.184887	-0.38453	-0.37876	0.000380743	0.00150898	European
CLUES	NK	NK	ENSG00000135596	rs9480934	chr6	109672048	C	T	982	88	0.271356	0.0399612	0.0345136	0.173321	0.216693	0.0212274	0.842161	0.602719	European
CLUES	NK	NK	ENSG00000155085	rs12204548	chr6	110036707	C	T	982	88	-0.103833	0.0199979	-0.115332	0.0491909	-0.165689	-0.249934	0.0190481	0.0349951	European
CLUES	NK	NK	ENSG00000009413	rs240972	chr6	111638335	C	T	982	88	0.139166	0.0241241	0.103774	0.0592544	0.184089	0.186693	0.0798881	0.108496	European
CLUES	NK	NK	ENSG00000203778	rs11969913	chr6	112435807	G	T	982	88	0.174893	0.034865	0.0539438	0.109221	0.160077	0.0526495	0.621379	0.487934	European
CLUES	NK	NK	ENSG00000164465	rs8088	chr6	117870892	A	G	982	88	-0.166748	0.0302421	-0.361849	0.141091	-0.175951	-0.273393	0.0103278	0.02173	European
CLUES	NK	NK	ENSG00000111885	rs195082	chr6	119660876	A	G	982	88	0.211475	0.0304754	0.0784753	0.0853977	0.221439	0.0979592	0.358128	0.330905	European
CLUES	NK	NK	ENSG00000111912	rs1544293	chr6	126175085	A	G	982	88	-0.132112	0.0138616	-0.10535	0.0545679	-0.304141	-0.205806	0.0535291	0.0793689	European
CLUES	NK	NK	ENSG00000214113	rs111557465	chr6	5260694	C	T	982	88	0.228876	0.0245434	0.299006	0.0818508	0.297585	0.389418	0.000259133	0.00109594	European
CLUES	NK	NK	ENSG00000112799	rs75910813	chr6	6598459	T	C	982	88	0.368159	0.0819136	-0.0490798	0.233087	0.143425	-0.0224463	0.833227	0.599416	European
CLUES	NK	NK	ENSG00000203756	rs6569634	chr6	130149698	G	C	982	88	0.719556	0.162568	4.1409	4888.52	0.141245	9.02976e-05	0.999324	0.657783	European
CLUES	NK	NK	ENSG00000198945	rs7740107	chr6	130374461	T	A	982	88	-0.250715	0.0272248	-0.132692	0.0892263	-0.293872	-0.15853	0.136977	0.163479	European
CLUES	NK	NK	ENSG00000164483	rs41285310	chr6	130505374	A	C	982	88	-0.0530054	0.00865295	-0.0376583	0.0262095	-0.195479	-0.153165	0.15077	0.175942	European
CLUES	NK	NK	ENSG00000272189	rs9376205	chr6	136899087	T	A	982	88	-0.616915	0.0824176	-0.432721	0.319266	-0.238863	-0.144482	0.175302	0.194833	European
CLUES	NK	NK	ENSG00000197442	rs60583854	chr6	137131597	T	C	982	88	0.204246	0.0261616	0.0419931	0.0855881	0.249133	0.0523026	0.62368	0.489131	European
CLUES	NK	NK	ENSG00000051620	rs9484150	chr6	138699838	G	A	982	88	-0.381285	0.0317438	-0.687585	0.130445	-0.383296	-0.561898	1.35629e-07	1.47358e-06	European
CLUES	NK	NK	ENSG00000146386	rs2498639	chr6	139345136	C	T	982	88	-0.149689	0.0220178	-0.268185	0.104399	-0.216951	-0.273839	0.010204	0.0215776	European
CLUES	NK	NK	ENSG00000120253	6:149928791	chr6	149928791	C	T	982	88	-0.162496	0.0355084	-0.217773	0.106111	-0.146035	-0.218777	0.0401399	0.0628435	European
CLUES	NK	NK	ENSG00000112031	rs766127	chr6	153313832	G	A	982	88	-0.0882106	0.0178734	-0.152054	0.0611918	-0.157492	-0.264888	0.0129599	0.0257221	European
CLUES	NK	NK	ENSG00000091844	rs596359	chr6	153457053	C	T	982	88	-0.517475	0.0414297	-0.474247	0.154866	-0.398586	-0.326442	0.00219643	0.00623468	European
CLUES	NK	NK	ENSG00000130340	rs9347751	chr6	158326704	G	T	982	88	-0.275851	0.040666	-0.258958	0.122064	-0.216465	-0.226153	0.0338796	0.0551666	European
CLUES	NK	NK	ENSG00000122335	rs7756922	chr6	158574892	G	T	982	88	0.345045	0.0365519	0.516341	0.133597	0.301238	0.412003	0.000111121	0.000549207	European
CLUES	NK	NK	ENSG00000146433	rs11964662	chr6	159324607	G	T	982	88	0.072247	0.016174	0.0316515	0.0583354	0.142543	0.057839	0.58742	0.467088	European
CLUES	NK	NK	ENSG00000146457	rs10945632	chr6	160192281	G	A	982	88	0.0698655	0.0138998	-0.0142694	0.0562905	0.160397	-0.0270228	0.799885	0.583396	European
CLUES	NK	NK	ENSG00000112096	rs41267789	chr6	160234796	T	G	982	88	0.106242	0.0216435	0.0384783	0.0762251	0.156643	0.0538117	0.6137	0.48341	European
CLUES	NK	NK	ENSG00000112110	rs9365097	chr6	160211259	G	A	982	88	-0.0977906	0.0143108	-0.115085	0.043291	-0.21806	-0.283387	0.00785124	0.0174208	European
CLUES	NK	NK	ENSG00000146453	rs7739963	chr6	160236976	T	C	982	88	0.463038	0.105908	0.3591	0.391362	0.139519	0.0978127	0.358847	0.331326	European
CLUES	NK	NK	ENSG00000026297	rs453184	chr6	167387404	A	C	982	88	-0.142728	0.00886748	-0.200838	0.0274387	-0.513635	-0.780263	2.48862e-13	6.81836e-12	European
CLUES	NK	NK	ENSG00000229921	rs3757365	chr6	168427855	G	A	982	88	1.71692	0.338299	-27.0278	20871	0.161955	-0.000138047	0.998967	0.657783	European
CLUES	NK	NK	ENSG00000184465	rs3823466	chr6	170189926	G	A	982	88	0.341299	0.0604059	0.710975	0.221132	0.180302	0.342738	0.00130368	0.00407706	European
CLUES	NK	NK	ENSG00000198719	rs7763693	chr6	170725187	A	C	982	88	0.468493	0.059492	0.674952	0.160283	0.251298	0.448896	2.54227e-05	0.000154042	European
CLUES	NK	NK	ENSG00000145979	rs507369	chr6	13332060	G	T	982	88	0.168635	0.0264877	0.0866101	0.09392	0.203165	0.0983036	0.35644	0.330384	European
CLUES	NK	NK	ENSG00000137177	rs76546420	chr6	17887064	A	C	982	88	-0.61811	0.109959	-0.535941	0.329114	-0.179382	-0.173592	0.103433	0.131675	European
CLUES	NK	NK	ENSG00000137393	rs9383376	chr6	18373105	T	C	982	88	-0.374133	0.0779062	-0.00968988	0.163251	-0.153249	-0.00632734	0.952669	0.654312	European
CLUES	NK	NK	ENSG00000111802	rs9467148	chr6	24436002	G	A	982	88	0.0847282	0.0181266	-0.0427783	0.0608496	0.149161	-0.0749419	0.482045	0.412724	European
CLUES	NK	NK	ENSG00000124564	rs645279	chr6	25880494	T	C	982	88	0.836966	0.18914	2.20833	0.997394	0.141211	0.236023	0.0268222	0.0458107	European
CLUES	NK	NK	ENSG00000272810	rs9379802	chr6	25933898	T	A	982	88	1.48217	0.332642	-1.08333	0.877872	0.142189	-0.131549	0.217187	0.225709	European
CLUES	NK	NK	ENSG00000187837	rs8384	chr6	26056072	G	C	982	88	0.0983099	0.0212875	-0.121037	0.0802813	0.147373	-0.160717	0.131642	0.158615	European
CLUES	NK	NK	ENSG00000124575	rs806786	chr6	26259748	A	G	982	88	0.334624	0.0547909	0.175317	0.11512	0.194891	0.162342	0.127782	0.15515	European
CLUES	NK	NK	ENSG00000186470	rs67509210	chr6	26354100	G	T	982	88	-0.569885	0.0169585	-0.598554	0.0669829	-1.07237	-0.952573	4.03772e-19	1.69627e-17	European
CLUES	NK	NK	ENSG00000124508	rs4711107	chr6	26342749	T	C	982	88	0.194503	0.0276077	0.196481	0.0956125	0.224823	0.219061	0.0398813	0.0625941	European
CLUES	NK	NK	ENSG00000026950	rs3208733	chr6	26414425	C	T	982	88	0.0903419	0.013949	0.0991428	0.0400933	0.206676	0.263602	0.0134058	0.0265237	European
CLUES	NK	NK	ENSG00000112763	rs2273558	chr6	26466035	A	C	982	88	0.182119	0.0170866	0.102397	0.0507076	0.340129	0.215265	0.0434497	0.0666996	European
CLUES	NK	NK	ENSG00000261584	rs7775242	chr6	26891739	T	C	982	88	-0.69681	0.110102	-0.5486	0.402075	-0.201959	-0.145448	0.172434	0.193175	European
CLUES	NK	NK	ENSG00000269293	rs13217620	chr6	27653120	C	T	982	88	0.106531	0.0227084	0.0578853	0.0825661	0.149704	0.0747352	0.483254	0.413243	European
CLUES	NK	NK	ENSG00000204713	rs209160	chr6	28839879	A	G	982	88	0.0788988	0.0181103	-0.0861165	0.0681663	0.139024	-0.134671	0.206471	0.218487	European
CLUES	NK	NK	ENSG00000204644	rs374317	chr6	29644040	C	T	982	88	1.82731	0.0852921	1.79842	0.226995	0.683671	0.844566	2.32345e-15	7.50841e-14	European
CLUES	NK	NK	ENSG00000204642	rs7759272	chr6	29684994	T	C	982	88	0.1785	0.0125276	0.268889	0.0432867	0.45469	0.662182	5.23749e-10	9.29703e-09	European
CLUES	NK	NK	ENSG00000204632	rs2248151	chr6	29914548	C	T	982	88	1.10203	0.0446677	0.162907	0.202722	0.787309	0.085664	0.421628	0.372766	European
CLUES	NK	NK	ENSG00000206503	rs9260043	chr6	29907740	A	G	982	88	0.132409	0.00765836	0.146674	0.0324209	0.551731	0.482266	6.06647e-06	4.47115e-05	European
CLUES	NK	NK	ENSG00000066379	rs11753957	chr6	29980190	C	T	982	88	0.21005	0.0254338	0.24572	0.0740936	0.263545	0.353524	0.000912027	0.00302485	European
CLUES	NK	NK	ENSG00000231074	rs2516698	chr6	30232374	G	A	982	88	0.161411	0.0359165	0.302345	0.148033	0.143412	0.217723	0.0411095	0.0638852	European
CLUES	NK	NK	ENSG00000137312	rs2532932	chr6	30895444	A	G	982	88	0.0554836	0.0120151	0.0288267	0.0431177	0.14736	0.0712686	0.503777	0.424694	European
CLUES	NK	NK	ENSG00000204580	rs1265048	chr6	31081409	T	C	982	88	0.581308	0.130595	-0.553685	1.20848	0.142045	-0.0488408	0.646832	0.504463	European
CLUES	NK	NK	ENSG00000272501	rs6921663	chr6	31154620	T	C	982	88	1.0317	0.0227104	0.742491	0.0722515	1.44969	1.09548	8.9965e-25	6.66967e-23	European
CLUES	NK	NK	ENSG00000204525	rs17191797	chr6	31228540	T	G	982	88	0.172528	0.0121318	0.297699	0.0548231	0.453814	0.578858	5.63018e-08	6.88913e-07	European
CLUES	NK	NK	ENSG00000234745	rs2524096	chr6	31236467	G	T	982	88	0.24362	0.00930314	0.176305	0.0341116	0.835656	0.55096	2.36022e-07	2.43822e-06	European
CLUES	NK	NK	ENSG00000272221	rs72657660	chr6	31363697	C	T	982	88	-0.489144	0.0712433	-0.892531	0.333277	-0.219098	-0.285481	0.00740526	0.016666	European
CLUES	NK	NK	ENSG00000204520	rs2244020	chr6	31347451	A	G	982	88	0.141843	0.0247096	0.263703	0.092227	0.183183	0.3048	0.00424604	0.0107457	European
CLUES	NK	NK	ENSG00000204516	rs28732101	chr6	31106302	C	T	982	88	-0.421387	0.0577598	-0.238373	0.164052	-0.232809	-0.154894	0.146214	0.171579	European
CLUES	NK	NK	ENSG00000204482	rs3130976	chr6	31081940	T	C	982	88	0.115285	0.0222465	-0.0119882	0.0361517	0.165369	-0.0353497	0.740184	0.555296	European
CLUES	NK	NK	ENSG00000204475	rs986475	chr6	31556709	A	G	982	88	-0.247546	0.0210404	-0.232781	0.048882	-0.375446	-0.507642	1.91581e-06	1.64253e-05	European
CLUES	NK	NK	ENSG00000213722	rs3130491	chr6	31745464	G	A	982	88	0.244275	0.0280352	-0.00475825	0.0754402	0.278047	-0.00672362	0.949708	0.653704	European
CLUES	NK	NK	ENSG00000213719	rs3130491	chr6	31745464	G	A	982	88	0.0682639	0.0115315	-0.0296023	0.0387303	0.188908	-0.0814768	0.444677	0.387307	European
CLUES	NK	NK	ENSG00000204356	rs62395851	chr6	31881223	G	C	982	88	-0.0872214	0.0197931	-0.138236	0.0965772	-0.140622	-0.152583	0.152329	0.176768	European
CLUES	NK	NK	ENSG00000198502	rs9272105	chr6	32599999	G	A	982	88	-0.808051	0.0381824	-0.494818	0.0818417	-0.675336	-0.644509	1.48458e-09	2.39876e-08	European
CLUES	NK	NK	ENSG00000196126	rs9271013	chr6	32574703	G	C	982	88	-0.219621	0.0279836	-0.218917	0.059493	-0.250447	-0.392258	0.000233502	0.00100783	European
CLUES	NK	NK	ENSG00000196735	rs41269945	chr6	32607853	A	T	982	88	0.895156	0.0404784	0.579261	0.105874	0.7057	0.583233	4.46961e-08	5.57734e-07	European
CLUES	NK	NK	ENSG00000237541	rs41269945	chr6	32607853	A	T	982	88	2.12464	0.0579159	2.44673	0.272441	1.17066	0.957353	2.68893e-19	1.16859e-17	European
CLUES	NK	NK	ENSG00000241106	rs9275993	chr6	32694295	T	C	982	88	-0.339942	0.0576528	0.0259665	0.302412	-0.18816	0.00915318	0.931574	0.644743	European
CLUES	NK	NK	ENSG00000204267	rs9275924	chr6	32692735	A	C	982	88	0.101667	0.0165932	0.14362	0.0683058	0.195522	0.224139	0.0355002	0.0569858	European
CLUES	NK	NK	ENSG00000204261	rs4711312	chr6	32814659	A	G	982	88	-0.0641412	0.013784	-0.0318279	0.0498503	-0.148493	-0.0680611	0.523168	0.432933	European
CLUES	NK	NK	ENSG00000240065	rs9276915	chr6	32865911	G	A	982	88	0.0986306	0.00897748	0.108447	0.0290211	0.350592	0.398347	0.000186356	0.000832862	European
CLUES	NK	NK	ENSG00000204257	rs4713614	chr6	33127987	C	A	982	88	-0.0895812	0.0193474	0.035456	0.0490066	-0.147754	0.0771249	0.469376	0.403009	European
CLUES	NK	NK	ENSG00000223865	rs1431403	chr6	33047031	T	C	982	88	0.101913	0.0194804	0.147081	0.0647719	0.166946	0.242063	0.0231623	0.0407137	European
CLUES	NK	NK	ENSG00000231389	rs34159555	chr6	33078707	G	A	982	88	-0.219851	0.0286879	-0.0447824	0.0615301	-0.244553	-0.0775851	0.466728	0.402342	European
CLUES	NK	NK	ENSG00000231500	rs17215231	chr6	33239869	C	T	982	88	-0.201782	0.0080936	-0.149996	0.0287158	-0.795583	-0.556826	1.75585e-07	1.87536e-06	European
CLUES	NK	NK	ENSG00000235863	rs9277974	chr6	33292326	T	C	982	88	0.142001	0.0278856	0.188277	0.161741	0.162501	0.12409	0.244398	0.248202	European
CLUES	NK	NK	ENSG00000231925	rs3130260	chr6	33278816	G	A	982	88	-0.0486254	0.00721366	0.00985189	0.0289052	-0.215106	0.036333	0.733228	0.551701	European
CLUES	NK	NK	ENSG00000204209	rs3130268	chr6	33307400	T	G	982	88	-0.0623209	0.0129373	-0.109876	0.0490875	-0.153721	-0.238611	0.0251973	0.0437417	European
CLUES	NK	NK	ENSG00000030110	rs511515	chr6	33541507	A	G	982	88	-0.0977262	0.0189686	-0.0420857	0.0603169	-0.164407	-0.0743798	0.485337	0.413852	European
CLUES	NK	NK	ENSG00000096433	rs9469532	chr6	33601132	G	A	982	88	-0.190701	0.0257537	-0.379217	0.109185	-0.236296	-0.370241	0.000514347	0.00191221	European
CLUES	NK	NK	ENSG00000146540	rs12333988	chr7	1217628	C	T	982	88	-0.0795093	0.0171265	0.0377693	0.054242	-0.148147	0.0742271	0.486233	0.414059	European
CLUES	NK	NK	ENSG00000002822	rs34021847	chr7	2037761	G	A	982	88	0.129093	0.0149454	0.220411	0.0541728	0.275637	0.433721	4.7283e-05	0.000267227	European
CLUES	NK	NK	ENSG00000106268	rs3815313	chr7	2296722	A	T	982	88	-0.0637174	0.0140607	-0.0721708	0.0407034	-0.144609	-0.189012	0.0762135	0.104861	European
CLUES	NK	NK	ENSG00000127952	rs114462308	chr7	75623893	G	A	982	88	0.165698	0.0321544	0.206727	0.093721	0.164445	0.235136	0.0274001	0.0466029	European
CLUES	NK	NK	ENSG00000146701	rs2302434	chr7	75630183	C	T	982	88	0.0559554	0.0101977	0.0115152	0.0278249	0.1751	0.044116	0.678988	0.522748	European
CLUES	NK	NK	ENSG00000146707	rs11763975	chr7	76214017	A	C	982	88	0.420825	0.038786	0.630289	0.161691	0.346235	0.415539	9.69517e-05	0.000500777	European
CLUES	NK	NK	ENSG00000135205	rs12704822	chr7	76820954	A	G	982	88	-0.463881	0.0373327	-0.583683	0.117341	-0.396517	-0.530254	6.55086e-07	6.11566e-06	European
CLUES	NK	NK	ENSG00000127951	rs2075761	chr7	76828953	C	T	982	88	0.492125	0.0377729	0.543629	0.0755921	0.415757	0.766628	6.40311e-13	1.58234e-11	European
CLUES	NK	NK	ENSG00000186088	rs2037753	chr7	76984572	G	A	982	88	0.250505	0.0155302	0.266819	0.0509183	0.514733	0.558601	1.60454e-07	1.7284e-06	European
CLUES	NK	NK	ENSG00000214293	rs73138459	chr7	77540997	G	A	982	88	-0.350116	0.076462	-0.340026	0.273497	-0.14612	-0.132531	0.213775	0.22386	European
CLUES	NK	NK	ENSG00000182165	rs802035	chr7	86969559	C	T	982	88	0.0858969	0.0128662	0.116743	0.0364392	0.213045	0.341522	0.00135644	0.00422109	European
CLUES	NK	NK	ENSG00000075142	rs1063964	chr7	87835469	G	A	982	88	0.0641815	0.0098816	0.0397061	0.0250473	0.207265	0.168988	0.11291	0.140495	European
CLUES	NK	NK	ENSG00000157259	rs78168358	chr7	92073947	G	T	982	88	0.122277	0.0248059	0.155732	0.109422	0.157301	0.151716	0.154671	0.178839	European
CLUES	NK	NK	ENSG00000177409	rs74298201	chr7	92773791	G	A	982	88	-0.210074	0.0345598	-0.254815	0.180314	-0.193975	-0.150645	0.157605	0.180903	European
CLUES	NK	NK	ENSG00000158528	rs4727302	chr7	94523663	G	A	982	88	-0.605943	0.0513369	-0.505393	0.116206	-0.376657	-0.463618	1.36685e-05	9.01919e-05	European
CLUES	NK	NK	ENSG00000236197	rs854719	chr7	94594055	A	G	982	88	1.36523	0.288888	0.18065	1.17659	0.150807	0.0163671	0.877975	0.617825	European
CLUES	NK	NK	ENSG00000105854	rs43051	chr7	95077845	G	T	982	88	-0.127433	0.0257369	-0.0179502	0.0886758	-0.158005	-0.0215786	0.839585	0.602035	European
CLUES	NK	NK	ENSG00000127922	rs12671864	chr7	96269575	C	G	982	88	0.0706708	0.0125364	0.0499063	0.0497018	0.179892	0.107039	0.315323	0.303502	European
CLUES	NK	NK	ENSG00000130429	rs868564	chr7	99202373	C	T	982	88	-0.0670986	0.0141723	0.0594882	0.0548058	-0.151083	0.115708	0.277728	0.27197	European
CLUES	NK	NK	ENSG00000166529	rs56121056	chr7	100078269	C	G	982	88	-0.251267	0.0584956	-0.0825082	0.171304	-0.137074	-0.0513438	0.630057	0.492589	European
CLUES	NK	NK	ENSG00000188186	rs4729573	chr7	99665798	C	T	982	88	-0.0319201	0.0060216	-0.0478036	0.0201765	-0.16916	-0.252565	0.0178231	0.0332289	European
CLUES	NK	NK	ENSG00000121716	rs7795656	chr7	99950297	A	T	982	88	0.427452	0.0131958	0.424809	0.043535	1.0337	1.04019	1.70716e-22	9.35463e-21	European
CLUES	NK	NK	ENSG00000106327	rs2437101	chr7	100401449	G	A	982	88	0.287571	0.0666726	0.544325	0.446705	0.137639	0.129896	0.223021	0.230391	European
CLUES	NK	NK	ENSG00000172354	rs118083654	chr7	100418761	C	T	982	88	-0.066771	0.0149946	-0.0939776	0.0634034	-0.142101	-0.158005	0.138282	0.164414	European
CLUES	NK	NK	ENSG00000169871	rs12334261	chr7	100722181	T	G	982	88	-0.107698	0.0231465	-0.108157	0.0965853	-0.148479	-0.119372	0.262796	0.260177	European
CLUES	NK	NK	ENSG00000106400	rs1056678	chr7	100860636	T	C	982	88	0.0688457	0.00857265	0.0467828	0.0280811	0.256275	0.177595	0.0957157	0.123979	European
CLUES	NK	NK	ENSG00000214253	rs10254892	chr7	100897679	C	T	982	88	-0.132087	0.0131845	-0.163264	0.0514541	-0.319699	-0.338242	0.00150876	0.00455998	European
CLUES	NK	NK	ENSG00000168255	rs6971245	chr7	102108012	G	C	982	88	0.211522	0.0318923	0.157772	0.136917	0.211648	0.122837	0.249191	0.251247	European
CLUES	NK	NK	ENSG00000105819	rs61318900	chr7	102823576	A	G	982	88	0.0694596	0.0144164	-0.00502092	0.0434037	0.153751	-0.0123315	0.907906	0.632531	European
CLUES	NK	NK	ENSG00000005483	rs3779210	chr7	104828098	C	T	982	88	0.0410315	0.00880603	-0.0179217	0.035663	0.14869	-0.0535696	0.615296	0.484122	European
CLUES	NK	NK	ENSG00000135250	rs58244737	chr7	105493712	A	G	982	88	0.076755	0.0172264	-0.0270667	0.0865816	0.142186	-0.0333249	0.754573	0.562389	European
CLUES	NK	NK	ENSG00000164597	rs2204833	chr7	107283069	T	C	982	88	-0.422361	0.0248521	-0.399691	0.0708075	-0.542332	-0.601733	1.65416e-08	2.21783e-07	European
CLUES	NK	NK	ENSG00000091136	rs7786987	chr7	107562657	A	G	982	88	-0.858765	0.0625193	-1.20888	0.242864	-0.438333	-0.530615	6.43745e-07	6.05464e-06	European
CLUES	NK	NK	ENSG00000184903	rs2396357	chr7	111118514	C	A	982	88	-0.223127	0.0367264	-0.177364	0.0972993	-0.193873	-0.194319	0.0683232	0.0959964	European
CLUES	NK	NK	ENSG00000128534	rs7796145	chr7	117834763	G	T	982	88	-0.0939689	0.0080103	-0.126412	0.0294228	-0.374351	-0.457999	1.73589e-05	0.000109388	European
CLUES	NK	NK	ENSG00000196937	rs11771477	chr7	121004803	T	C	982	88	0.10428	0.0170733	0.0993908	0.0560784	0.194907	0.188934	0.0763359	0.104868	European
CLUES	NK	NK	ENSG00000048405	rs28729203	chr7	127031917	G	T	982	88	0.0508406	0.0120276	0.121222	0.0401859	0.134889	0.321562	0.00255693	0.0070825	European
CLUES	NK	NK	ENSG00000106348	rs76089614	chr7	128091315	G	A	982	88	0.235349	0.0334041	0.333838	0.145029	0.224831	0.245381	0.0213423	0.0381532	European
CLUES	NK	NK	ENSG00000273270	rs12539729	chr7	128142023	A	T	982	88	0.227873	0.0403339	0.248421	0.153652	0.180288	0.172349	0.105927	0.133769	European
CLUES	NK	NK	ENSG00000128617	rs117652666	chr7	128520881	T	C	982	88	2.95162	0.533529	1.89156	3865.03	0.176541	5.21706e-05	0.99961	0.657783	European
CLUES	NK	NK	ENSG00000128604	rs7796963	chr7	128629001	T	C	982	88	0.221081	0.0404656	0.0153289	0.120335	0.174345	0.0135793	0.898636	0.627239	European
CLUES	NK	NK	ENSG00000240204	rs66516303	chr7	129146150	G	A	982	88	0.140408	0.0295293	-0.0753522	0.116846	0.151734	-0.0687452	0.519	0.431337	European
CLUES	NK	NK	ENSG00000273329	rs34498715	chr7	129246036	T	A	982	88	0.240696	0.0284549	0.24465	0.0964713	0.269933	0.270337	0.011213	0.0229527	European
CLUES	NK	NK	ENSG00000186591	rs2727513	chr7	129445211	T	C	982	88	0.0887573	0.019975	-0.0619489	0.0700637	0.141795	-0.0942539	0.376599	0.341955	European
CLUES	NK	NK	ENSG00000158525	rs67016751	chr7	129987782	C	T	982	88	0.650508	0.146839	-0.284882	1.48784	0.141369	-0.0204112	0.848155	0.605633	European
CLUES	NK	NK	ENSG00000106477	rs4728195	chr7	130034437	C	G	982	88	0.146916	0.029804	0.20275	0.0988372	0.157303	0.218674	0.0402331	0.0628857	European
CLUES	NK	NK	ENSG00000106484	rs12672246	chr7	130118292	A	G	982	88	-0.436044	0.0907736	-0.509069	0.411156	-0.15329	-0.131986	0.215664	0.22519	European
CLUES	NK	NK	ENSG00000271204	rs157955	chr7	130604868	A	G	982	88	0.235555	0.0443079	-0.171887	0.169046	0.169651	-0.108392	0.309246	0.297994	European
CLUES	NK	NK	ENSG00000221866	rs10263528	chr7	132017964	C	T	982	88	0.3172	0.0743836	0.639265	0.263507	0.136082	0.258611	0.0152668	0.0294205	European
CLUES	NK	NK	ENSG00000232053	rs6967038	chr7	135697814	C	T	982	88	0.685023	0.140802	-1.22024	0.90121	0.155253	-0.144337	0.175735	0.194833	European
CLUES	NK	NK	ENSG00000105939	rs10270221	chr7	138734838	A	G	982	88	-0.152356	0.0125388	-0.114716	0.0353455	-0.387746	-0.345978	0.00117219	0.00374006	European
CLUES	NK	NK	ENSG00000133606	rs78571503	chr7	140127204	G	A	982	88	-0.107385	0.0165027	-0.0895345	0.0420923	-0.20765	-0.226749	0.0334119	0.0545762	European
CLUES	NK	NK	ENSG00000090266	rs2968555	chr7	140379261	A	G	982	88	-0.0534246	0.00849782	-0.0951334	0.0278884	-0.200622	-0.363638	0.000646723	0.00228312	European
CLUES	NK	NK	ENSG00000272968	rs77684954	chr7	5101858	G	A	982	88	-0.308982	0.0428723	-0.693281	0.184319	-0.229986	-0.400958	0.000169022	0.00077462	European
CLUES	NK	NK	ENSG00000136238	rs836549	chr7	6439945	A	G	982	88	0.127417	0.00779525	0.127302	0.0210071	0.521606	0.645996	1.36141e-09	2.22831e-08	European
CLUES	NK	NK	ENSG00000136240	rs6796	chr7	6502367	T	C	982	88	-0.20818	0.011809	-0.19007	0.0322365	-0.56256	-0.628528	3.7216e-09	5.65107e-08	European
CLUES	NK	NK	ENSG00000171130	rs10807974	chr7	149575004	C	A	982	88	0.0530396	0.0122078	0.128165	0.0580014	0.138646	0.235554	0.0271265	0.0462	European
CLUES	NK	NK	ENSG00000127399	rs56190213	chr7	150025720	T	C	982	88	0.249741	0.0288078	0.426129	0.112652	0.276646	0.403237	0.000155138	0.000721487	European
CLUES	NK	NK	ENSG00000179144	rs10280499	chr7	150453748	G	C	982	88	-0.100973	0.0236636	-0.106953	0.103005	-0.136166	-0.110687	0.299115	0.289463	European
CLUES	NK	NK	ENSG00000106560	rs60774275	chr7	150342420	C	T	982	88	-0.171374	0.0245485	-0.230231	0.077725	-0.222773	-0.315764	0.00305524	0.00812355	European
CLUES	NK	NK	ENSG00000213203	rs6464094	chr7	150414572	C	T	982	88	-0.0761103	0.0150941	-0.0176241	0.0673079	-0.160909	-0.0279125	0.793443	0.581051	European
CLUES	NK	NK	ENSG00000196329	rs76379691	chr7	150429668	G	A	982	88	-0.143825	0.0316904	-0.0371825	0.128918	-0.144828	-0.0307457	0.773025	0.571746	European
CLUES	NK	NK	ENSG00000013374	rs406624	chr7	151058623	A	T	982	88	0.0801795	0.0113195	0.0656348	0.0444378	0.226038	0.157449	0.139675	0.165758	European
CLUES	NK	NK	ENSG00000214106	rs748811	chr7	154755628	G	A	982	88	0.194636	0.0346207	0.204325	0.122495	0.179403	0.177812	0.0953106	0.123582	European
CLUES	NK	NK	ENSG00000146918	rs6973125	chr7	158431718	G	A	982	88	0.843809	0.0759275	1.09939	0.21768	0.354641	0.538386	4.40644e-07	4.27193e-06	European
CLUES	NK	NK	ENSG00000126870	rs28679564	chr7	158674521	C	G	982	88	-0.136615	0.0196314	-0.132424	0.0683546	-0.222071	-0.206517	0.0527083	0.0783362	European
CLUES	NK	NK	ENSG00000106399	rs74983009	chr7	7572074	G	A	982	88	0.133747	0.0301675	0.238011	0.0933172	0.141478	0.271891	0.010755	0.022209	European
CLUES	NK	NK	ENSG00000214960	rs138352245	chr7	16593828	G	A	982	88	-0.796707	0.18783	-0.090073	0.681937	-0.135356	-0.0140802	0.894918	0.626252	European
CLUES	NK	NK	ENSG00000106546	rs10249788	chr7	17338147	C	T	982	88	-0.406073	0.0843205	-0.155242	0.167985	-0.153679	-0.0985141	0.355411	0.329846	European
CLUES	NK	NK	ENSG00000196683	rs2240728	chr7	22852499	C	T	982	88	-0.157205	0.00500236	-0.15773	0.015757	-1.00285	-1.06708	1.37599e-23	8.67091e-22	European
CLUES	NK	NK	ENSG00000226816	rs858306	chr7	23242754	A	T	982	88	0.817118	0.143233	1.68561	0.881208	0.182048	0.203909	0.0557692	0.0817994	European
CLUES	NK	NK	ENSG00000005020	rs73069539	chr7	26903661	C	T	982	88	0.195155	0.0164076	0.237961	0.0625863	0.379559	0.405307	0.000143464	0.000674663	European
CLUES	NK	NK	ENSG00000253552	rs17427421	chr7	27118974	C	T	982	88	0.498108	0.0908815	-0.379112	0.702467	0.174901	-0.0575308	0.589413	0.468377	European
CLUES	NK	NK	ENSG00000273014	rs13228599	chr7	32801638	C	A	982	88	1.5683	0.215671	6.68042	4450.27	0.23205	0.000160021	0.998802	0.657783	European
CLUES	NK	NK	ENSG00000122643	rs4723240	chr7	33088926	G	A	982	88	-0.0983117	0.0166848	-0.152351	0.0448091	-0.188031	-0.362441	0.000673872	0.00235261	European
CLUES	NK	NK	ENSG00000122557	rs2392379	chr7	35704956	G	A	982	88	0.0528532	0.010846	0.105606	0.0434358	0.155506	0.25918	0.0150438	0.0290796	European
CLUES	NK	NK	ENSG00000086289	rs3807194	chr7	37952391	C	T	982	88	-0.524601	0.0739778	-0.278366	0.243317	-0.226293	-0.121956	0.252604	0.253472	European
CLUES	NK	NK	ENSG00000086288	rs10951540	chr7	37880232	G	A	982	88	-0.135005	0.0215719	-0.00988819	0.0747277	-0.199712	-0.0141057	0.894729	0.626252	European
CLUES	NK	NK	ENSG00000106591	rs661947	chr7	42979383	T	C	982	88	-0.237317	0.0230229	-0.199038	0.0720383	-0.328937	-0.294531	0.00572827	0.0136325	European
CLUES	NK	NK	ENSG00000106603	rs1181574	chr7	43804695	C	T	982	88	-0.113624	0.0126754	-0.180046	0.040301	-0.286057	-0.476242	7.91237e-06	5.69834e-05	European
CLUES	NK	NK	ENSG00000106605	rs1181582	chr7	43748698	G	C	982	88	0.0832483	0.0181161	0.0768849	0.0506554	0.146641	0.161798	0.129064	0.156314	European
CLUES	NK	NK	ENSG00000136279	rs17546439	chr7	44100373	C	T	982	88	-0.109842	0.0206161	-0.152431	0.0824757	-0.170022	-0.197018	0.0645751	0.0922732	European
CLUES	NK	NK	ENSG00000122678	rs28745596	chr7	44111189	T	C	982	88	0.205279	0.0258252	0.113941	0.0877829	0.253655	0.138365	0.194293	0.208891	European
CLUES	NK	NK	ENSG00000158604	rs76472432	chr7	44600274	C	T	982	88	0.0823487	0.0167248	0.0243907	0.0721633	0.157123	0.0360303	0.735368	0.552981	European
CLUES	NK	NK	ENSG00000196262	rs4720481	chr7	44819645	C	T	982	88	0.0441804	0.00760428	0.0647426	0.0220651	0.185403	0.312782	0.00334453	0.00874515	European
CLUES	NK	NK	ENSG00000105968	rs13236827	chr7	44833065	C	T	982	88	0.0439049	0.00789926	0.0095416	0.0194298	0.177366	0.0523494	0.623369	0.489131	European
CLUES	NK	NK	ENSG00000136286	rs6946581	chr7	44998714	G	A	982	88	-0.0547333	0.00908648	-0.0373269	0.030255	-0.192221	-0.131518	0.217298	0.225709	European
CLUES	NK	NK	ENSG00000232956	rs3812261	chr7	45000102	T	C	982	88	0.068104	0.0127652	0.0641134	0.0445975	0.170251	0.153249	0.150548	0.175942	European
CLUES	NK	NK	ENSG00000042813	rs62447498	chr7	50648881	T	C	982	88	1.71715	0.396241	25.9261	5716.97	0.13829	0.000483425	0.996382	0.657783	European
CLUES	NK	NK	ENSG00000185811	rs62447207	chr7	50470138	G	T	982	88	-0.0680952	0.0133177	-0.109417	0.0395329	-0.163167	-0.295043	0.00564444	0.0135243	European
CLUES	NK	NK	ENSG00000132436	rs11768267	chr7	50533539	G	A	982	88	0.239419	0.0321283	0.224481	0.123987	0.237802	0.193002	0.0702146	0.098216	European
CLUES	NK	NK	ENSG00000146731	rs4470984	chr7	56033558	A	G	982	88	-0.0587422	0.0127918	-0.00943711	0.0363842	-0.146542	-0.0276494	0.795347	0.581769	European
CLUES	NK	NK	ENSG00000129103	rs13238899	chr7	56140618	T	G	982	88	-0.0806393	0.0180627	-0.141776	0.0773265	-0.142465	-0.195449	0.0667315	0.094539	European
CLUES	NK	NK	ENSG00000106153	rs112501056	chr7	56155759	C	T	982	88	-0.0830623	0.0062603	-0.0721856	0.0165776	-0.423402	-0.464181	1.33429e-05	8.85066e-05	European
CLUES	NK	NK	ENSG00000197008	rs73126387	chr7	64286539	G	A	982	88	0.113439	0.021731	0.109877	0.062877	0.166582	0.186283	0.0805531	0.10893	European
CLUES	NK	NK	ENSG00000169919	rs34349434	chr7	65582375	T	C	982	88	0.0990296	0.0237912	0.000789098	0.0815975	0.132829	0.00103089	0.992284	0.657783	European
CLUES	NK	NK	ENSG00000126522	rs778723	chr7	65829497	T	C	982	88	-0.0824582	0.0141838	-0.0143445	0.0374196	-0.185518	-0.0408644	0.701466	0.534504	European
CLUES	NK	NK	ENSG00000241258	rs13244209	chr7	65680992	T	C	982	88	-0.0731152	0.0168226	0.0547956	0.0435372	-0.138694	0.134166	0.208178	0.219924	European
CLUES	NK	NK	ENSG00000169902	rs2460432	chr7	65554385	C	T	982	88	-0.286973	0.0696369	0.0817785	0.14778	-0.131506	0.0589904	0.580004	0.462943	European
CLUES	NK	NK	ENSG00000237310	rs1860471	chr7	66082946	T	C	982	88	-0.255973	0.0345266	-0.0865655	0.101768	-0.236583	-0.0906756	0.394985	0.355322	European
CLUES	NK	NK	ENSG00000154710	rs17138154	chr7	65709988	C	T	982	88	0.282072	0.0640032	-0.284619	0.296971	0.140638	-0.102166	0.337858	0.317293	European
CLUES	NK	NK	ENSG00000272831	rs78950023	chr7	66163095	C	G	982	88	0.302999	0.0301435	0.438418	0.109269	0.320769	0.427711	6.01328e-05	0.00033386	European
CLUES	NK	NK	ENSG00000071462	rs143598667	chr7	73091122	C	T	982	88	0.0862958	0.020436	0.202701	0.0620819	0.134753	0.348056	0.00109443	0.00356092	European
CLUES	NK	NK	ENSG00000127946	rs111582823	chr7	75362285	C	T	982	88	0.521122	0.0503365	0.0274252	0.195597	0.33037	0.0149467	0.888492	0.622792	European
CLUES	NK	NK	ENSG00000104728	rs6980781	chr8	1765371	G	A	982	88	0.388688	0.0605006	-0.00655987	0.227991	0.205015	-0.00306716	0.977046	0.657783	European
CLUES	NK	NK	ENSG00000176595	rs36098404	chr8	2082245	G	A	982	88	0.803159	0.180436	-1.20072	1.04491	0.142044	-0.122496	0.250509	0.251987	European
CLUES	NK	NK	ENSG00000036448	rs62480001	chr8	2082015	G	C	982	88	1.60945	0.041275	1.76523	0.146273	1.24432	1.28645	1.55844e-33	1.96413e-31	European
CLUES	NK	NK	ENSG00000104626	rs13252797	chr8	8861430	G	A	982	88	-0.249733	0.0317541	-0.191264	0.101549	-0.250969	-0.200779	0.0596364	0.0864911	European
CLUES	NK	NK	ENSG00000147586	rs2920951	chr8	80654655	A	G	982	88	-0.129651	0.029628	-0.173391	0.111674	-0.139643	-0.165514	0.120505	0.148314	European
CLUES	NK	NK	ENSG00000076554	rs2033066	chr8	81050423	T	C	982	88	0.291725	0.0175484	0.176726	0.05425	0.530492	0.347264	0.00112348	0.00361208	European
CLUES	NK	NK	ENSG00000076641	rs4398860	chr8	82041753	C	T	982	88	0.16222	0.0296507	-0.0438102	0.0983254	0.174588	-0.0474972	0.655913	0.510282	European
CLUES	NK	NK	ENSG00000133731	rs2142316	chr8	82565202	A	G	982	88	-0.125826	0.0233707	-0.196064	0.0747324	-0.171808	-0.279672	0.00870183	0.01904	European
CLUES	NK	NK	ENSG00000085719	rs10106855	chr8	87340319	C	T	982	88	-0.0774818	0.0161576	-0.00914046	0.0398737	-0.153027	-0.0244365	0.818686	0.592273	European
CLUES	NK	NK	ENSG00000155099	rs2740792	chr8	91997679	A	G	982	88	-0.271527	0.0361167	-0.205011	0.0856824	-0.23991	-0.255061	0.0167256	0.0316035	European
CLUES	NK	NK	ENSG00000155100	rs4734539	chr8	92396932	G	C	982	88	0.143106	0.0351931	-0.298302	0.118241	0.129761	-0.268935	0.0116412	0.0235122	European
CLUES	NK	NK	ENSG00000212998	rs11781219	chr8	95060122	C	T	982	88	1.48761	0.318544	4.20574	29875.1	0.149027	1.50069e-05	0.999888	0.657783	European
CLUES	NK	NK	ENSG00000164938	rs2930968	chr8	95462695	C	T	982	88	0.158135	0.0363491	0.0723962	0.0943791	0.138829	0.0817708	0.443035	0.386411	European
CLUES	NK	NK	ENSG00000104324	rs2704253	chr8	97651358	C	T	982	88	0.114699	0.0209575	0.085812	0.0716654	0.174649	0.127643	0.231152	0.237042	European
CLUES	NK	NK	ENSG00000104361	rs113179135	chr8	99289679	C	A	982	88	0.254411	0.0479704	0.162117	0.131967	0.169241	0.130955	0.219273	0.227451	European
CLUES	NK	NK	ENSG00000070756	rs73282499	chr8	101822215	G	A	982	88	0.0942806	0.00904094	0.0467921	0.0474948	0.332777	0.105023	0.324524	0.30752	European
CLUES	NK	NK	ENSG00000253633	rs17186084	chr8	103541166	G	A	982	88	0.834397	0.151515	1.48042	0.716843	0.175736	0.22015	0.0389051	0.0613676	European
CLUES	NK	NK	ENSG00000164929	rs7014008	chr8	104152091	C	G	982	88	0.279578	0.0484157	0.219968	0.152787	0.184273	0.153473	0.149951	0.175637	European
CLUES	NK	NK	ENSG00000254615	rs35335895	chr8	107348005	T	C	982	88	-0.523093	0.108973	-0.036591	0.282413	-0.153181	-0.0138117	0.89691	0.627088	European
CLUES	NK	NK	ENSG00000104412	rs11782976	chr8	109262050	G	A	982	88	0.122816	0.0249159	0.0191146	0.0788864	0.157298	0.0258299	0.808543	0.587328	European
CLUES	NK	NK	ENSG00000164758	rs717349	chr8	118534875	T	C	982	88	0.0902079	0.0167664	0.123792	0.0484659	0.171692	0.272279	0.0106432	0.0220621	European
CLUES	NK	NK	ENSG00000156795	rs11778575	chr8	124456308	G	A	982	88	-0.149691	0.0283754	-0.286015	0.0820594	-0.168345	-0.371552	0.000491282	0.00185381	European
CLUES	NK	NK	ENSG00000183665	rs4132855	chr8	125462121	A	G	982	88	0.234671	0.0332809	0.305052	0.124078	0.225014	0.262083	0.0139495	0.02747	European
CLUES	NK	NK	ENSG00000253106	rs10097532	chr8	125161827	C	T	982	88	-0.434647	0.0973409	-0.0598375	0.407585	-0.14249	-0.01565	0.883282	0.620521	European
CLUES	NK	NK	ENSG00000170873	rs7825792	chr8	125769891	T	C	982	88	0.133529	0.0180968	0.187502	0.0508421	0.235461	0.393134	0.000226094	0.000985984	European
CLUES	NK	NK	ENSG00000245164	rs16900994	chr8	126958296	G	A	982	88	-0.0975063	0.0175713	-0.100234	0.0684975	-0.177081	-0.15599	0.14338	0.169046	European
CLUES	NK	NK	ENSG00000246228	rs61693355	chr8	128687027	T	C	982	88	-0.407307	0.0702343	-0.552902	0.239047	-0.185062	-0.24656	0.0207259	0.0372628	European
CLUES	NK	NK	ENSG00000129295	rs7018303	chr8	133702558	C	G	982	88	-0.676013	0.0931737	-0.697609	0.288097	-0.231529	-0.258126	0.0154592	0.0297458	European
CLUES	NK	NK	ENSG00000165071	rs2467958	chr8	133785881	A	G	982	88	-0.0955621	0.0139334	-0.106279	0.0457919	-0.218864	-0.247411	0.0202911	0.0367643	European
CLUES	NK	NK	ENSG00000253627	rs4554425	chr8	135498629	T	C	982	88	1.76435	0.40861	25.617	7451.66	0.13779	0.000366466	0.997257	0.657783	European
CLUES	NK	NK	ENSG00000105339	rs1001850	chr8	142132234	A	G	982	88	0.139574	0.0236376	0.0383733	0.0715492	0.188428	0.057172	0.591737	0.469928	European
CLUES	NK	NK	ENSG00000253210	rs11993339	chr8	142140207	C	T	982	88	-0.254193	0.0485494	-0.387939	0.189146	-0.16708	-0.218638	0.0402667	0.0628857	European
CLUES	NK	NK	ENSG00000167653	rs75737795	chr8	143907271	C	T	982	88	2.39829	0.571214	7.35113	38136.4	0.133982	2.05482e-05	0.999846	0.657783	European
CLUES	NK	NK	ENSG00000177335	rs4977110	chr8	144160287	C	A	982	88	0.503486	0.0882076	0.605909	0.44603	0.182149	0.144811	0.174322	0.194208	European
CLUES	NK	NK	ENSG00000253716	rs113864337	chr8	144344261	G	T	982	88	0.18106	0.0279372	0.104118	0.0924769	0.206815	0.120019	0.260215	0.258638	European
CLUES	NK	NK	ENSG00000254859	rs7844860	chr8	144636949	T	C	982	88	-0.936406	0.143688	-1.3403	0.475434	-0.207963	-0.300518	0.00481568	0.0118309	European
CLUES	NK	NK	ENSG00000104518	rs744780	chr8	144579523	C	G	982	88	-0.0716992	0.0138675	-0.0516656	0.0516418	-0.164991	-0.106649	0.317088	0.303531	European
CLUES	NK	NK	ENSG00000147813	rs9657360	chr8	144676862	C	T	982	88	0.451476	0.0231229	0.578523	0.0716144	0.62307	0.86115	6.56734e-16	2.36483e-14	European
CLUES	NK	NK	ENSG00000071894	rs10111654	chr8	145602304	T	C	982	88	-0.132146	0.0211152	-0.112676	0.0857719	-0.199711	-0.140037	0.188959	0.204947	European
CLUES	NK	NK	ENSG00000147804	rs6993649	chr8	145635534	G	A	982	88	-0.0736565	0.0181845	-0.0320837	0.0525224	-0.129257	-0.0651177	0.541294	0.442413	European
CLUES	NK	NK	ENSG00000160948	rs117891721	chr8	145642886	C	T	982	88	0.233192	0.0142679	0.230946	0.0497602	0.521552	0.494751	3.46426e-06	2.74595e-05	European
CLUES	NK	NK	ENSG00000160959	rs2958492	chr8	145919126	T	C	982	88	0.101989	0.0222874	0.0161263	0.0857189	0.146029	0.0200548	0.850774	0.60681	European
CLUES	NK	NK	ENSG00000182307	rs12550276	chr8	146256634	C	T	982	88	0.0657065	0.01548	-0.00880326	0.0467463	0.135451	-0.020075	0.850626	0.60681	European
CLUES	NK	NK	ENSG00000154328	rs804270	chr8	11627621	G	C	982	88	0.113876	0.0212709	0.157855	0.0822656	0.170841	0.20455	0.0550033	0.080983	European
CLUES	NK	NK	ENSG00000079459	rs1293299	chr8	11677905	A	C	982	88	-0.0815184	0.0141415	-0.122754	0.0405352	-0.183952	-0.322822	0.00245903	0.00687175	European
CLUES	NK	NK	ENSG00000164733	rs1043180	chr8	11644821	C	T	982	88	0.120086	0.0241759	0.00300262	0.079969	0.15851	0.00400256	0.970049	0.657783	European
CLUES	NK	NK	ENSG00000129422	rs71526162	chr8	17670230	T	C	982	88	1.27002	0.137888	1.30669	0.522965	0.293918	0.266353	0.012468	0.0248633	European
CLUES	NK	NK	ENSG00000078674	rs10110312	chr8	17904832	C	A	982	88	-0.0637434	0.0115863	-0.0732979	0.0411059	-0.175563	-0.190084	0.0745621	0.103266	European
CLUES	NK	NK	ENSG00000104763	rs35855663	chr8	17927634	T	C	982	88	-0.0565845	0.0100825	-0.03766	0.0265864	-0.179091	-0.151001	0.156625	0.180435	European
CLUES	NK	NK	ENSG00000147408	rs62496184	chr8	19319423	G	A	982	88	-0.772854	0.0440063	-0.883479	0.149168	-0.560438	-0.631362	3.16704e-09	4.92774e-08	European
CLUES	NK	NK	ENSG00000061337	rs4922143	chr8	20115282	A	G	982	88	-1.17694	0.225904	-2.52383	0.920278	-0.166255	-0.292348	0.006098	0.0142851	European
CLUES	NK	NK	ENSG00000168487	rs1139547	chr8	22021934	G	A	982	88	0.281889	0.0622434	-0.418959	0.224885	0.14452	-0.198596	0.062463	0.0899692	European
CLUES	NK	NK	ENSG00000147454	rs1810193	chr8	23431045	T	C	982	88	0.117904	0.0240875	0.0774366	0.0677205	0.1562	0.121895	0.252842	0.253509	European
CLUES	NK	NK	ENSG00000120899	rs2472553	chr8	27328511	G	A	982	88	0.0909783	0.0177413	0.0245266	0.0547751	0.163643	0.0477324	0.654319	0.509357	European
CLUES	NK	NK	ENSG00000120915	rs2741349	chr8	27419320	A	T	982	88	0.173091	0.0353086	-0.0155716	0.162357	0.156437	-0.010224	0.923592	0.640274	European
CLUES	NK	NK	ENSG00000147419	rs17478040	chr8	27617875	G	C	982	88	0.0713903	0.0122392	-0.0141471	0.0413926	0.186136	-0.0364336	0.732518	0.551496	European
CLUES	NK	NK	ENSG00000147421	rs10088428	chr8	28909523	C	T	982	88	-0.440762	0.0210931	-0.319055	0.0690302	-0.666819	-0.492702	3.80142e-06	2.97577e-05	European
CLUES	NK	NK	ENSG00000172728	rs2732317	chr8	33330687	A	C	982	88	-0.339644	0.0473026	-0.441799	0.193338	-0.229131	-0.243594	0.0223059	0.0395394	European
CLUES	NK	NK	ENSG00000147471	rs7463174	chr8	37635649	A	G	982	88	0.142228	0.0223453	0.228639	0.0652188	0.203115	0.373711	0.000455377	0.00174444	European
CLUES	NK	NK	ENSG00000077782	rs17182002	chr8	38327630	C	A	982	88	0.535272	0.0376528	0.71424	0.134717	0.453651	0.565173	1.14669e-07	1.29034e-06	European
CLUES	NK	NK	ENSG00000147526	rs10504012	chr8	38714109	T	A	982	88	0.0887398	0.0159558	0.170069	0.0670726	0.177478	0.270296	0.0112255	0.0229527	European
CLUES	NK	NK	ENSG00000272479	rs4332118	chr8	40590479	C	T	982	88	1.60247	0.237445	3.59773	2.84489	0.215363	0.13481	0.206004	0.21836	European
CLUES	NK	NK	ENSG00000165061	rs4332118	chr8	40590479	C	T	982	88	1.556	0.0859366	0.47162	0.264958	0.577798	0.189746	0.0750794	0.103754	European
CLUES	NK	NK	ENSG00000104332	rs16890638	chr8	41354055	T	C	982	88	3.35801	0.788103	7.38604	1469.86	0.13597	0.000535666	0.995991	0.657783	European
CLUES	NK	NK	ENSG00000176209	rs1349470	chr8	42430502	G	A	982	88	-0.106957	0.0107396	-0.0533019	0.0322414	-0.317809	-0.176233	0.0982874	0.126386	European
CLUES	NK	NK	ENSG00000253140	rs12386841	chr8	49382708	T	C	982	88	-0.722933	0.149881	-0.792226	0.753412	-0.153921	-0.112092	0.293021	0.284514	European
CLUES	NK	NK	ENSG00000232941	rs16916820	chr8	52712716	C	T	982	88	0.366361	0.0467932	0.120069	0.107148	0.249845	0.119456	0.262462	0.260051	European
CLUES	NK	NK	ENSG00000228801	rs10101163	chr8	52822650	A	G	982	88	0.151894	0.0318861	0.183728	0.107472	0.152013	0.182239	0.0873493	0.115517	European
CLUES	NK	NK	ENSG00000167912	rs78565598	chr8	60095481	T	G	982	88	0.135768	0.0221413	0.259636	0.0667169	0.195677	0.414848	9.95792e-05	0.000504021	European
CLUES	NK	NK	ENSG00000198846	rs78565598	chr8	60095481	T	G	982	88	0.172719	0.0231253	0.0763993	0.0770135	0.238341	0.10575	0.321185	0.305967	European
CLUES	NK	NK	ENSG00000255321	rs79428508	chr8	61344276	T	C	982	88	0.615813	0.127328	0.0139221	0.753047	0.154337	0.0019708	0.98525	0.657783	European
CLUES	NK	NK	ENSG00000066855	rs7822636	chr8	66471234	A	G	982	88	0.229863	0.0523596	0.278397	0.182273	0.140093	0.162817	0.126672	0.154099	European
CLUES	NK	NK	ENSG00000205268	rs62506639	chr8	66902720	T	C	982	88	0.12992	0.0203002	0.260176	0.0775126	0.204231	0.357811	0.000789171	0.00267114	European
CLUES	NK	NK	ENSG00000147576	rs2719008	chr8	67383784	T	C	982	88	0.173878	0.0220005	0.043413	0.0900569	0.252207	0.051388	0.629762	0.492589	European
CLUES	NK	NK	ENSG00000185697	rs2357894	chr8	67378385	T	C	982	88	0.0615999	0.0120812	0.064545	0.0518405	0.16271	0.132725	0.213106	0.223631	European
CLUES	NK	NK	ENSG00000067167	rs11987511	chr8	71645871	C	T	982	88	0.0598974	0.0129753	0.0552824	0.0367724	0.14731	0.160259	0.132745	0.15979	European
CLUES	NK	NK	ENSG00000175606	rs75512109	chr8	74854441	T	C	982	88	-0.112039	0.0252611	-0.0295148	0.0605242	-0.141534	-0.051984	0.625796	0.489876	European
CLUES	NK	NK	ENSG00000107099	rs12156499	chr9	370199	A	G	982	88	0.160042	0.0183194	0.0423628	0.0568807	0.278784	0.0793922	0.456414	0.395072	European
CLUES	NK	NK	ENSG00000173253	rs7867675	chr9	1052677	T	C	982	88	1.3693	0.292028	0.919796	3777.23	0.14963	2.59584e-05	0.999806	0.657783	European
CLUES	NK	NK	ENSG00000237359	rs1334063	chr9	3652155	T	A	982	88	-0.435487	0.076352	0.0684611	0.275696	-0.182012	0.0264711	0.803886	0.585234	European
CLUES	NK	NK	ENSG00000106686	rs2146423	chr9	4657040	A	G	982	88	0.334878	0.0631726	0.202183	0.363013	0.169162	0.059372	0.577556	0.461574	European
CLUES	NK	NK	ENSG00000107020	rs2381277	chr9	5381870	A	G	982	88	-0.122892	0.013509	-0.0947037	0.0431032	-0.290297	-0.234216	0.0280105	0.0472585	European
CLUES	NK	NK	ENSG00000197646	rs76244407	chr9	5563881	C	G	982	88	1.15273	0.248961	2.37459	2.05084	0.147754	0.123428	0.246922	0.249959	European
CLUES	NK	NK	ENSG00000099219	rs61390330	chr9	5841082	G	C	982	88	-0.395913	0.0497749	-0.673949	0.172073	-0.253825	-0.417515	8.97937e-05	0.000475498	European
CLUES	NK	NK	ENSG00000136842	rs2480721	chr9	100337311	G	A	982	88	-0.443806	0.0500062	-0.802436	0.235459	-0.283213	-0.36329	0.000654502	0.00229771	European
CLUES	NK	NK	ENSG00000136932	rs3780419	chr9	100677134	T	C	982	88	0.332818	0.0334752	0.380834	0.111337	0.317269	0.364632	0.000624945	0.00221867	European
CLUES	NK	NK	ENSG00000095380	rs4742715	chr9	100851201	G	T	982	88	0.0783149	0.0177688	-0.00170282	0.0627514	0.140647	-0.0028927	0.978351	0.657783	European
CLUES	NK	NK	ENSG00000106803	rs79754161	chr9	101985668	C	T	982	88	-0.133204	0.0108725	-0.0975877	0.0318912	-0.39096	-0.326199	0.00221321	0.0062682	European
CLUES	NK	NK	ENSG00000136783	rs4743758	chr9	107515814	C	T	982	88	0.133298	0.0248095	0.287562	0.0630102	0.171455	0.486496	5.02506e-06	3.76974e-05	European
CLUES	NK	NK	ENSG00000234323	rs7867013	chr9	108982542	C	G	982	88	-0.350328	0.0399489	-0.427899	0.116109	-0.279843	-0.392857	0.000228413	0.000989254	European
CLUES	NK	NK	ENSG00000119326	rs10979627	chr9	111724840	C	T	982	88	0.45469	0.0828334	0.814283	0.287161	0.175168	0.302279	0.00457353	0.0113239	European
CLUES	NK	NK	ENSG00000119471	rs2065231	chr9	115199292	A	T	982	88	0.148531	0.0273116	0.154833	0.091781	0.173546	0.179834	0.0916056	0.119888	European
CLUES	NK	NK	ENSG00000176386	rs4979226	chr9	116001796	G	C	982	88	-0.0545639	0.0109041	-0.0388356	0.0282676	-0.159684	-0.146454	0.169486	0.190906	European
CLUES	NK	NK	ENSG00000119411	rs7873862	chr9	116113396	C	T	982	88	-0.506383	0.0575464	-0.600862	0.261447	-0.280805	-0.244991	0.0215495	0.038469	European
CLUES	NK	NK	ENSG00000226752	rs10818476	chr9	123572038	A	G	982	88	-0.576826	0.0142332	-0.632074	0.0468099	-1.29326	-1.43942	1.50152e-41	2.70341e-39	European
CLUES	NK	NK	ENSG00000197958	rs2243906	chr9	130219669	C	T	982	88	0.081489	0.00405022	0.0946703	0.016642	0.642044	0.60641	1.28064e-08	1.75436e-07	European
CLUES	NK	NK	ENSG00000167094	rs3824523	chr9	130426944	T	G	982	88	0.224881	0.0286937	0.110788	0.121782	0.250099	0.096977	0.362968	0.334396	European
CLUES	NK	NK	ENSG00000171159	rs10987904	chr9	130927278	T	C	982	88	-0.0281967	0.00583748	-0.00950822	0.0216876	-0.154141	-0.0467355	0.661084	0.512544	European
CLUES	NK	NK	ENSG00000136827	rs1043178	chr9	132569553	C	T	982	88	0.0706607	0.0160067	-0.0332742	0.0542539	0.140871	-0.0653785	0.539675	0.441376	European
CLUES	NK	NK	ENSG00000136819	rs8113	chr9	132589606	T	C	982	88	-0.0915128	0.00771078	-0.0582217	0.0226577	-0.378729	-0.273923	0.0101809	0.0215649	European
CLUES	NK	NK	ENSG00000148290	rs3118667	chr9	136291063	C	T	982	88	-0.10949	0.00976555	-0.167302	0.0308759	-0.357785	-0.577616	6.00944e-08	7.28249e-07	European
CLUES	NK	NK	ENSG00000204001	rs2297721	chr9	139656516	C	T	982	88	0.943029	0.193146	-1.03935	1.16788	0.155806	-0.0948688	0.373494	0.339834	European
CLUES	NK	NK	ENSG00000176919	rs114471982	chr9	140135360	T	C	982	88	0.303349	0.0642144	0.321129	0.248311	0.150749	0.137861	0.195923	0.209971	European
CLUES	NK	NK	ENSG00000107317	rs7040970	chr9	139859013	T	C	982	88	-0.415438	0.030044	-0.663951	0.109519	-0.441258	-0.646256	1.34093e-09	2.22831e-08	European
CLUES	NK	NK	ENSG00000169583	rs7040970	chr9	139859013	T	C	982	88	-0.0926513	0.0116813	-0.11	0.035413	-0.253107	-0.331123	0.00189502	0.00554136	European
CLUES	NK	NK	ENSG00000180539	rs4880193	chr9	139929934	G	T	982	88	0.16232	0.034806	0.00232276	0.117546	0.14882	0.00210647	0.984234	0.657783	European
CLUES	NK	NK	ENSG00000235117	rs41317014	chr9	139929080	C	T	982	88	0.219228	0.0473612	0.106644	0.183059	0.147713	0.0621018	0.560185	0.451669	European
CLUES	NK	NK	ENSG00000229611	rs79822462	chr9	6332216	G	A	982	88	2.00112	0.49155	-2.71722	16751.2	0.129912	-1.72917e-05	0.999871	0.657783	European
CLUES	NK	NK	ENSG00000164989	rs2494412	chr9	15533820	C	A	982	88	0.426365	0.0954401	0.548416	0.301162	0.142559	0.19412	0.0686063	0.0962868	European
CLUES	NK	NK	ENSG00000173068	rs10810650	chr9	16873551	C	T	982	88	0.198651	0.0213434	0.358724	0.074197	0.29701	0.515386	1.33313e-06	1.19161e-05	European
CLUES	NK	NK	ENSG00000188921	rs1113401	chr9	21012170	G	A	982	88	-0.0692734	0.0133114	-0.0630961	0.0411426	-0.166069	-0.163482	0.125129	0.152779	European
CLUES	NK	NK	ENSG00000174482	rs7020145	chr9	28996953	A	T	982	88	-0.256661	0.0412871	-0.603421	0.195719	-0.198377	-0.32866	0.00204856	0.0058946	European
CLUES	NK	NK	ENSG00000086061	rs7869475	chr9	32986248	T	C	982	88	-0.114122	0.0133315	0.036063	0.0522886	-0.273172	0.0735213	0.490389	0.416662	European
CLUES	NK	NK	ENSG00000086062	rs4584234	chr9	33147479	G	A	982	88	0.224892	0.0215183	0.147803	0.0631421	0.333511	0.249531	0.0192423	0.0351979	European
CLUES	NK	NK	ENSG00000164978	rs3892022	chr9	34378177	C	T	982	88	0.332266	0.0207021	0.311237	0.0909402	0.512173	0.364833	0.00062063	0.00220957	European
CLUES	NK	NK	ENSG00000164967	rs148778217	chr9	34574139	G	C	982	88	0.18735	0.0408626	-0.0189336	0.105006	0.146309	-0.019221	0.85691	0.608438	European
CLUES	NK	NK	ENSG00000213930	rs2812357	chr9	34655436	T	C	982	88	0.106063	0.0137752	0.00364805	0.0532521	0.245704	0.00730269	0.945383	0.651439	European
CLUES	NK	NK	ENSG00000137094	rs138294209	chr9	34988605	G	C	982	88	0.624146	0.153043	1.52277	0.724371	0.130142	0.224094	0.0355367	0.0569858	European
CLUES	NK	NK	ENSG00000159884	rs7029998	chr9	35652287	G	A	982	88	-0.0779534	0.0142737	-0.050076	0.0393707	-0.174278	-0.135586	0.203405	0.216151	European
CLUES	NK	NK	ENSG00000198467	rs760402	chr9	35686376	G	A	982	88	0.267598	0.0553817	0.11907	0.18487	0.154192	0.0686584	0.519528	0.431337	European
CLUES	NK	NK	ENSG00000137106	rs4878690	chr9	37422656	C	T	982	88	0.167548	0.0124253	0.227511	0.037543	0.430304	0.645999	1.36115e-09	2.22831e-08	European
CLUES	NK	NK	ENSG00000122696	rs112039339	chr9	37874465	G	A	982	88	0.297537	0.0347096	0.199433	0.138791	0.27355	0.153178	0.150736	0.175942	European
CLUES	NK	NK	ENSG00000135048	rs62544885	chr9	74374583	G	A	982	88	0.34574	0.0283288	0.46772	0.0929038	0.389463	0.536675	4.79203e-07	4.57536e-06	European
CLUES	NK	NK	ENSG00000225434	rs7873362	chr9	74918896	C	T	982	88	-0.305769	0.0463017	-0.269665	0.103837	-0.210737	-0.27684	0.0094044	0.0201799	European
CLUES	NK	NK	ENSG00000106733	rs11144225	chr9	77707300	A	T	982	88	-0.216171	0.0133263	-0.329838	0.0429953	-0.517644	-0.817784	1.7e-14	5.22569e-13	European
CLUES	NK	NK	ENSG00000134996	rs11144219	chr9	77698483	G	A	982	88	-0.0845304	0.008852	-0.106661	0.0273914	-0.30473	-0.415098	9.86203e-05	0.00050321	European
CLUES	NK	NK	ENSG00000099139	rs12347453	chr9	78724005	G	T	982	88	0.295493	0.0268699	0.518537	0.0798573	0.350934	0.692187	8.39804e-11	1.60366e-09	European
CLUES	NK	NK	ENSG00000197969	rs11145357	chr9	79861856	A	G	982	88	0.0870029	0.0157021	0.0188487	0.0461784	0.176815	0.0435112	0.683148	0.5241	European
CLUES	NK	NK	ENSG00000148019	rs10867175	chr9	80905745	T	G	982	88	-0.341729	0.022536	-0.194446	0.0643112	-0.483894	-0.322308	0.00249855	0.00694918	European
CLUES	NK	NK	ENSG00000106829	rs2807303	chr9	82187095	G	A	982	88	0.162608	0.0129941	0.142626	0.0377718	0.399336	0.402523	0.000159369	0.00073685	European
CLUES	NK	NK	ENSG00000196781	rs78784008	chr9	84246624	C	G	982	88	0.150064	0.0349674	0.0568895	0.110687	0.136948	0.0547893	0.607274	0.479247	European
CLUES	NK	NK	ENSG00000135052	rs4333693	chr9	88692049	C	A	982	88	0.234071	0.0289942	0.288422	0.078466	0.257621	0.391837	0.000237147	0.00102007	European
CLUES	NK	NK	ENSG00000180447	rs4878057	chr9	89936504	C	A	982	88	-0.372404	0.0710689	0.545192	0.656073	-0.167216	0.088584	0.405978	0.363396	European
CLUES	NK	NK	ENSG00000196730	rs10124658	chr9	90065940	A	G	982	88	1.2251	0.110802	0.980527	0.183079	0.352833	0.570925	8.52031e-08	9.85163e-07	European
CLUES	NK	NK	ENSG00000187764	rs36004697	chr9	92136963	G	T	982	88	-0.120646	0.0185962	-0.232263	0.0596005	-0.20703	-0.41542	9.73963e-05	0.000501021	European
CLUES	NK	NK	ENSG00000130222	rs2031971	chr9	92214725	A	G	982	88	0.248034	0.0359688	0.1456	0.160567	0.220054	0.0966638	0.364519	0.335336	European
CLUES	NK	NK	ENSG00000165025	rs290243	chr9	93571337	G	A	982	88	-0.195222	0.0248141	-0.175565	0.0568411	-0.251058	-0.329256	0.00201039	0.00581129	European
CLUES	NK	NK	ENSG00000230537	rs10991791	chr9	93921505	T	C	982	88	0.328369	0.0337223	0.421999	0.132823	0.310735	0.338685	0.0014873	0.00452116	European
CLUES	NK	NK	ENSG00000229694	rs7045740	chr9	93926650	G	A	982	88	0.667359	0.11772	0.403352	0.316793	0.180906	0.135727	0.202934	0.216014	European
CLUES	NK	NK	ENSG00000237422	rs4437763	chr9	93913579	C	T	982	88	0.355102	0.0339507	0.14406	0.124529	0.333771	0.12332	0.247337	0.250179	European
CLUES	NK	NK	ENSG00000165030	rs73494914	chr9	93923108	G	A	982	88	-0.18879	0.0372029	-0.109388	0.097815	-0.161937	-0.119213	0.263433	0.260604	European
CLUES	NK	NK	ENSG00000188312	rs10992314	chr9	95117419	C	T	982	88	0.279417	0.0557674	0.34451	0.197612	0.159888	0.185843	0.08127	0.109781	European
CLUES	NK	NK	ENSG00000165233	rs7020130	chr9	95862541	G	A	982	88	-0.0923195	0.0176286	-0.109804	0.047368	-0.167116	-0.24711	0.0204438	0.0368608	European
CLUES	NK	NK	ENSG00000131669	rs13299270	chr9	95887108	C	T	982	88	-0.281825	0.0254196	-0.1521	0.0682566	-0.353797	-0.237543	0.0258568	0.0445188	European
CLUES	NK	NK	ENSG00000165140	rs28402404	chr9	97394238	G	A	982	88	0.239887	0.038783	0.0757506	0.114555	0.197383	0.0704907	0.508445	0.427201	European
CLUES	NK	NK	ENSG00000107937	rs11599238	chr10	1012487	A	G	982	88	0.285545	0.0232289	0.218457	0.081725	0.392275	0.284951	0.00751586	0.0168248	European
CLUES	NK	NK	ENSG00000067064	rs3763720	chr10	1045099	C	T	982	88	0.203698	0.0176547	0.244513	0.0844889	0.36819	0.308504	0.00380334	0.00982318	European
CLUES	NK	NK	ENSG00000047056	rs34407608	chr10	1066710	C	T	982	88	0.180756	0.0279833	0.413074	0.0933958	0.206129	0.471475	9.74159e-06	6.74587e-05	European
CLUES	NK	NK	ENSG00000236968	rs76440556	chr10	2935457	A	T	982	88	2.35169	0.682834	11.8498	7812.97	0.109903	0.000161679	0.99879	0.657783	European
CLUES	NK	NK	ENSG00000057608	rs72772376	chr10	5828400	G	A	982	88	-0.120335	0.012777	-0.117262	0.0505285	-0.300545	-0.247388	0.0203028	0.0367643	European
CLUES	NK	NK	ENSG00000196968	rs12262649	chr10	75576366	C	T	982	88	0.0693521	0.014028	0.0798024	0.0430949	0.157764	0.197401	0.0640569	0.0917408	European
CLUES	NK	NK	ENSG00000035403	rs1874151	chr10	75867614	C	T	982	88	0.14474	0.0168367	0.0406457	0.0464474	0.274332	0.0932849	0.381525	0.345432	European
CLUES	NK	NK	ENSG00000165637	rs921325	chr10	76832492	T	C	982	88	-0.0401608	0.00919737	0.0243831	0.0301697	-0.139342	0.0861544	0.418975	0.371604	European
CLUES	NK	NK	ENSG00000165644	rs7079694	chr10	76896562	T	C	982	88	0.0595523	0.0129623	0.0902054	0.0507871	0.146609	0.189338	0.0757087	0.104395	European
CLUES	NK	NK	ENSG00000204049	rs2812427	chr10	79553236	A	C	982	88	-0.850887	0.177323	-0.0960148	0.451618	-0.153126	-0.0226634	0.831637	0.599416	European
CLUES	NK	NK	ENSG00000151208	rs2579139	chr10	79646712	C	T	982	88	-0.223852	0.0339085	-0.368198	0.125478	-0.210667	-0.312805	0.00334228	0.00874515	European
CLUES	NK	NK	ENSG00000138326	rs1863897	chr10	79866672	C	T	982	88	0.0252445	0.00589081	0.0646366	0.0165735	0.136753	0.415741	9.61938e-05	0.000498908	European
CLUES	NK	NK	ENSG00000108175	rs1972346	chr10	81067480	C	G	982	88	0.191448	0.0342186	-0.0237514	0.100693	0.178539	-0.0251449	0.813526	0.589592	European
CLUES	NK	NK	ENSG00000225484	rs61859793	chr10	81686763	A	G	982	88	0.127905	0.0289906	0.0335435	0.138775	0.140791	0.0257665	0.809004	0.587328	European
CLUES	NK	NK	ENSG00000122359	rs12268619	chr10	81920660	A	C	982	88	0.09668	0.0108989	0.222083	0.0442572	0.283073	0.534922	5.2209e-07	4.94735e-06	European
CLUES	NK	NK	ENSG00000107771	rs17663697	chr10	86276294	G	A	982	88	-0.2027	0.0200155	-0.0390706	0.0516627	-0.32317	-0.0806179	0.449491	0.39069	European
CLUES	NK	NK	ENSG00000107796	rs1324551	chr10	90751516	C	T	982	88	-0.361364	0.0342051	-0.441125	0.126926	-0.337131	-0.370483	0.000510014	0.00190652	European
CLUES	NK	NK	ENSG00000107798	rs1412444	chr10	91002927	C	T	982	88	-0.0813524	0.0147758	0.0700995	0.0471773	-0.175696	0.158395	0.137313	0.16354	European
CLUES	NK	NK	ENSG00000152804	rs7918084	chr10	94429467	C	T	982	88	0.372064	0.0337049	0.450481	0.0838033	0.352264	0.573026	7.63883e-08	8.91421e-07	European
CLUES	NK	NK	ENSG00000108239	rs11527881	chr10	96241889	C	T	982	88	0.412063	0.0746465	0.192705	0.222314	0.176156	0.0924027	0.386044	0.348522	European
CLUES	NK	NK	ENSG00000119969	rs12570013	chr10	96378700	C	T	982	88	0.241523	0.0326213	0.361851	0.108305	0.236266	0.356155	0.000834696	0.00279782	European
CLUES	NK	NK	ENSG00000107438	rs35540768	chr10	97054903	G	T	982	88	0.273137	0.0416103	0.0947325	0.139166	0.209471	0.0725644	0.496052	0.419586	European
CLUES	NK	NK	ENSG00000059573	rs749050	chr10	97376115	G	A	982	88	0.118961	0.0274192	0.0577024	0.0956152	0.13845	0.0643318	0.546186	0.443484	European
CLUES	NK	NK	ENSG00000138185	rs2096219	chr10	97635516	C	T	982	88	0.262614	0.0563871	0.0354809	0.125648	0.148622	0.0301021	0.77765	0.574492	European
CLUES	NK	NK	ENSG00000052749	rs11593677	chr10	99549713	G	A	982	88	0.428518	0.0998945	-0.283003	0.45488	0.13689	-0.0663213	0.533844	0.438599	European
CLUES	NK	NK	ENSG00000119943	rs1061437	chr10	100176154	C	T	982	88	-0.144285	0.0245654	-0.109581	0.0604652	-0.187431	-0.193192	0.0699397	0.0979401	European
CLUES	NK	NK	ENSG00000107521	rs7100143	chr10	100195973	T	C	982	88	-0.0740007	0.0151499	-0.0628264	0.0494738	-0.155873	-0.135371	0.204123	0.216731	European
CLUES	NK	NK	ENSG00000196072	rs75314974	chr10	102033025	A	T	982	88	-0.102844	0.022988	-0.0413885	0.0635561	-0.142765	-0.0694193	0.51491	0.430053	European
CLUES	NK	NK	ENSG00000272572	rs11597119	chr10	102674348	A	G	982	88	0.225812	0.0450157	0.285014	0.161551	0.160076	0.188069	0.0776918	0.1062	European
CLUES	NK	NK	ENSG00000120055	rs72845701	chr10	104197327	A	G	982	88	-0.358548	0.0658836	-0.59876	0.233687	-0.173666	-0.273135	0.0104001	0.0217614	European
CLUES	NK	NK	ENSG00000138175	rs12764388	chr10	104413385	G	A	982	88	0.156014	0.0350172	0.144441	0.0980551	0.142176	0.157028	0.140736	0.166859	European
CLUES	NK	NK	ENSG00000166275	rs11191421	chr10	104623053	C	G	982	88	-0.134723	0.0133316	-0.153168	0.0389991	-0.32248	-0.41867	8.58419e-05	0.000461826	European
CLUES	NK	NK	ENSG00000076685	rs2486758	chr10	104597480	T	C	982	88	-0.101424	0.0222018	-0.183706	0.0665376	-0.14578	-0.294316	0.00576371	0.01368	European
CLUES	NK	NK	ENSG00000138172	rs114011803	chr10	105265089	C	G	982	88	-0.22715	0.0468736	-0.192281	0.154082	-0.154642	-0.133028	0.212062	0.223193	European
CLUES	NK	NK	ENSG00000148834	rs1865926	chr10	106042502	G	T	982	88	0.0867546	0.0129754	0.0712091	0.0422352	0.213362	0.17973	0.0917934	0.119933	European
CLUES	NK	NK	ENSG00000108039	rs1815249	chr10	111655790	C	T	982	88	0.0871765	0.0174505	0.0615427	0.0650744	0.159418	0.100815	0.344287	0.322131	European
CLUES	NK	NK	ENSG00000197142	rs12416473	chr10	114000416	C	T	982	88	-0.108302	0.0233673	-0.0426473	0.0751091	-0.147901	-0.0605281	0.570168	0.457415	European
CLUES	NK	NK	ENSG00000043591	rs68122733	chr10	115831533	A	G	982	88	1.15366	0.103132	1.41165	0.415617	0.35697	0.36207	0.0006825	0.00237615	European
CLUES	NK	NK	ENSG00000165650	rs363285	chr10	119039159	A	C	982	88	0.173462	0.0241349	0.0718648	0.0666125	0.229352	0.115006	0.280655	0.274409	European
CLUES	NK	NK	ENSG00000151893	rs73440359	chr10	120435587	A	C	982	88	0.134916	0.0283621	0.0166335	0.0684545	0.151799	0.0259024	0.808016	0.587287	European
CLUES	NK	NK	ENSG00000165672	rs11198811	chr10	120937283	G	C	982	88	0.127057	0.0231714	-0.104273	0.0716299	0.174981	-0.15518	0.145472	0.170867	European
CLUES	NK	NK	ENSG00000148908	rs2420626	chr10	121251176	C	T	982	88	-0.143604	0.0174741	-0.076598	0.0586326	-0.262251	-0.139263	0.191414	0.20672	European
CLUES	NK	NK	ENSG00000107679	rs2178931	chr10	124206126	A	G	982	88	-0.0798078	0.0159726	0.016766	0.0497828	-0.159446	0.0359011	0.736281	0.553102	European
CLUES	NK	NK	ENSG00000189319	rs12416106	chr10	126460106	A	G	982	88	-0.194651	0.0271054	-0.294382	0.0913892	-0.229163	-0.34338	0.0012766	0.00401226	European
CLUES	NK	NK	ENSG00000203791	rs11245347	chr10	126427037	G	T	982	88	-0.100946	0.0176255	-0.102265	0.0492146	-0.182765	-0.22151	0.037714	0.0597881	European
CLUES	NK	NK	ENSG00000226899	rs12265337	chr10	126618620	G	A	982	88	-1.68411	0.0634133	-2.49923	0.232077	-0.847487	-1.14798	4.8227e-27	4.67548e-25	European
CLUES	NK	NK	ENSG00000188690	rs947582	chr10	127495354	C	G	982	88	-0.0809747	0.0108117	-0.0920715	0.0373706	-0.239002	-0.262636	0.0137496	0.0271187	European
CLUES	NK	NK	ENSG00000089876	rs11244669	chr10	127532782	A	C	982	88	-0.239824	0.035541	-0.140424	0.107134	-0.215331	-0.139724	0.189951	0.205316	European
CLUES	NK	NK	ENSG00000132334	rs4367863	chr10	129882699	A	G	982	88	-0.0558002	0.011837	0.00812115	0.0361592	-0.150432	0.0239419	0.822295	0.594238	European
CLUES	NK	NK	ENSG00000170430	rs10741191	chr10	131307276	C	G	982	88	0.180179	0.011193	0.142609	0.0330813	0.513694	0.459539	1.62625e-05	0.000103515	European
CLUES	NK	NK	ENSG00000151640	rs2637651	chr10	133981414	C	T	982	88	1.08191	0.122761	0.977774	0.713983	0.281239	0.145985	0.170854	0.191917	European
CLUES	NK	NK	ENSG00000165752	rs2818399	chr10	134070118	A	C	982	88	0.158318	0.0260383	0.173342	0.0726885	0.194026	0.254212	0.0170919	0.0321032	European
CLUES	NK	NK	ENSG00000151651	rs2995316	chr10	135089397	C	T	982	88	0.0872351	0.0169078	0.191181	0.0668429	0.164645	0.304894	0.00423434	0.0107457	European
CLUES	NK	NK	ENSG00000148832	rs74164173	chr10	135203630	T	G	982	88	0.248403	0.0580078	0.0376036	0.201548	0.136652	0.0198888	0.851995	0.60681	European
CLUES	NK	NK	ENSG00000107485	rs369421	chr10	8099177	C	T	982	88	0.0860832	0.0179639	0.0497078	0.0779489	0.152919	0.0679788	0.523671	0.433065	European
CLUES	NK	NK	ENSG00000165609	rs4750184	chr10	12219592	G	A	982	88	0.0625646	0.0124874	0.0698468	0.0440439	0.159882	0.169052	0.112774	0.140495	European
CLUES	NK	NK	ENSG00000026025	rs7084476	chr10	17211383	T	C	982	88	0.0808521	0.0139085	0.0830495	0.0471887	0.185505	0.187611	0.0784171	0.106844	European
CLUES	NK	NK	ENSG00000136738	rs7096807	chr10	17712743	A	G	982	88	0.185217	0.0435695	0.180918	0.146334	0.135657	0.131794	0.216333	0.225515	European
CLUES	NK	NK	ENSG00000150867	rs8341	chr10	22825133	T	C	982	88	0.0829309	0.016131	0.0788759	0.047266	0.164059	0.177891	0.0951637	0.123518	European
CLUES	NK	NK	ENSG00000107890	rs113463284	chr10	27470212	C	T	982	88	0.311853	0.0534386	0.463958	0.205277	0.186225	0.240934	0.0238113	0.0416803	European
CLUES	NK	NK	ENSG00000120539	rs7075448	chr10	27394512	C	T	982	88	-0.347557	0.0666822	-0.282308	0.186022	-0.166326	-0.161778	0.129113	0.156314	European
CLUES	NK	NK	ENSG00000136758	rs11015588	chr10	27468762	T	C	982	88	0.0772124	0.0131434	-0.012732	0.0466281	0.187467	-0.0291076	0.784812	0.576741	European
CLUES	NK	NK	ENSG00000254635	rs2790448	chr10	28801757	G	A	982	88	-0.221833	0.0167404	-0.208189	0.0506544	-0.422868	-0.438127	3.95662e-05	0.000227959	European
CLUES	NK	NK	ENSG00000107968	rs11008071	chr10	30788835	G	A	982	88	-0.116617	0.021807	-0.122503	0.0705282	-0.170652	-0.185158	0.0823988	0.110949	European
CLUES	NK	NK	ENSG00000150093	rs2504336	chr10	33031238	T	C	982	88	-0.0671624	0.0148248	-0.0223443	0.0368828	-0.144571	-0.0645805	0.544635	0.443484	European
CLUES	NK	NK	ENSG00000169740	rs3124208	chr10	44027311	C	T	982	88	0.0515602	0.012132	0.0510108	0.0413568	0.135621	0.131484	0.217415	0.225709	European
CLUES	NK	NK	ENSG00000165406	rs112035106	chr10	46089925	C	T	982	88	0.190863	0.0398819	0.278098	0.126349	0.152718	0.234631	0.0277338	0.0469802	European
CLUES	NK	NK	ENSG00000172661	rs7089063	chr10	45946389	C	A	982	88	-0.189851	0.0455915	-0.136713	0.101036	-0.132884	-0.144242	0.17602	0.194833	European
CLUES	NK	NK	ENSG00000172538	rs79439167	chr10	50424173	A	C	982	88	1.46635	0.337684	-14.1318	10598.9	0.138571	-0.000142134	0.998936	0.657783	European
CLUES	NK	NK	ENSG00000204161	rs17774010	chr10	50391910	A	G	982	88	0.5619	0.0299166	0.674134	0.101512	0.599366	0.707926	3.11695e-11	6.43991e-10	European
CLUES	NK	NK	ENSG00000204147	rs10825780	chr10	52109375	G	A	982	88	-0.703687	0.158634	-0.455994	0.523832	-0.141556	-0.0927954	0.384029	0.347339	European
CLUES	NK	NK	ENSG00000122873	rs9731951	chr10	59923346	A	G	982	88	-0.122778	0.0210622	-0.0836867	0.0643959	-0.18602	-0.138534	0.19375	0.208527	European
CLUES	NK	NK	ENSG00000150347	rs4338429	chr10	63923914	G	C	982	88	0.11528	0.0178421	0.096742	0.0656964	0.206183	0.156976	0.140869	0.166861	European
CLUES	NK	NK	ENSG00000165730	rs61869866	chr10	70521124	A	G	982	88	1.49723	0.174693	1.30401	0.911945	0.273501	0.15243	0.15274	0.176768	European
CLUES	NK	NK	ENSG00000099282	rs61848397	chr10	71225584	C	A	982	88	0.929394	0.0880575	1.22395	0.280342	0.336804	0.465409	1.26585e-05	8.57724e-05	European
CLUES	NK	NK	ENSG00000197467	rs10823435	chr10	71579681	G	A	982	88	0.19151	0.0404418	0.0666608	0.125544	0.151114	0.0566022	0.595435	0.471973	European
CLUES	NK	NK	ENSG00000079332	rs2310991	chr10	71931646	C	A	982	88	-0.172622	0.0153533	-0.301646	0.0506352	-0.358788	-0.635043	2.56551e-09	4.04168e-08	European
CLUES	NK	NK	ENSG00000197746	rs12762203	chr10	73555259	G	A	982	88	0.0422798	0.00933286	0.045327	0.027424	0.144565	0.176191	0.0983673	0.126386	European
CLUES	NK	NK	ENSG00000107742	rs1678612	chr10	73859389	C	A	982	88	-0.113789	0.0141655	-0.138858	0.0551442	-0.256338	-0.268429	0.0117995	0.0236425	European
CLUES	NK	NK	ENSG00000166295	rs13688	chr10	74127221	G	A	982	88	-0.0637582	0.0120796	-0.0784174	0.0579167	-0.168433	-0.144334	0.175746	0.194833	European
CLUES	NK	NK	ENSG00000177951	rs73402972	chr11	648476	T	G	982	88	-0.124009	0.0271196	-0.176112	0.103493	-0.14592	-0.181399	0.0888159	0.116966	European
CLUES	NK	NK	ENSG00000142102	rs3932433	chr11	289553	G	C	982	88	0.273558	0.0174009	0.167154	0.0660011	0.501674	0.269975	0.0113223	0.0230527	European
CLUES	NK	NK	ENSG00000185885	rs10794314	chr11	350567	A	T	982	88	0.0985364	0.0127678	0.12621	0.0901598	0.246278	0.149225	0.161558	0.18431	European
CLUES	NK	NK	ENSG00000185187	rs35828848	chr11	403545	C	T	982	88	-0.0400163	0.0085307	-0.096916	0.0257435	-0.149691	-0.401317	0.00016676	0.000767047	European
CLUES	NK	NK	ENSG00000023191	rs12419209	chr11	494510	T	C	982	88	-0.0589721	0.0131471	-0.0665606	0.0363029	-0.14314	-0.19545	0.0667309	0.094539	European
CLUES	NK	NK	ENSG00000174775	rs11246176	chr11	534916	A	G	982	88	0.156852	0.0296197	0.183668	0.0825359	0.168988	0.237219	0.0260606	0.0447247	European
CLUES	NK	NK	ENSG00000185507	rs4963140	chr11	588654	C	T	982	88	0.0883419	0.0178481	0.15839	0.0670251	0.157949	0.251912	0.0181207	0.0336344	European
CLUES	NK	NK	ENSG00000177042	rs6597995	chr11	677200	G	A	982	88	-0.158658	0.0164921	-0.15547	0.0505803	-0.306994	-0.327661	0.00211397	0.00603212	European
CLUES	NK	NK	ENSG00000156603	rs503037	chr11	57436530	C	T	982	88	0.0769861	0.0163678	0.0767774	0.0540758	0.150095	0.151352	0.155663	0.179821	European
CLUES	NK	NK	ENSG00000134824	rs968567	chr11	61595564	C	T	982	88	0.714932	0.0331154	0.618916	0.121159	0.688937	0.544548	3.2505e-07	3.22572e-06	European
CLUES	NK	NK	ENSG00000149485	rs174559	chr11	61581656	G	A	982	88	0.240343	0.0322846	0.300426	0.131863	0.237564	0.24287	0.0227074	0.0400259	European
CLUES	NK	NK	ENSG00000162174	rs1406384	chr11	62083530	C	T	982	88	0.513624	0.084612	0.602698	0.293537	0.193712	0.218875	0.0400507	0.0627818	European
CLUES	NK	NK	ENSG00000124942	rs2509963	chr11	62192931	T	C	982	88	-0.0690487	0.0100485	-0.0593566	0.0325392	-0.219279	-0.194456	0.0681283	0.0958679	European
CLUES	NK	NK	ENSG00000168000	rs67406655	chr11	62748979	C	T	982	88	0.49887	0.099069	0.143856	0.349594	0.160692	0.0438656	0.680709	0.523753	European
CLUES	NK	NK	ENSG00000110583	rs7121067	chr11	63689879	T	C	982	88	-0.131102	0.0232749	-0.26351	0.0965754	-0.179749	-0.290864	0.00636149	0.014738	European
CLUES	NK	NK	ENSG00000149743	rs11549690	chr11	63991581	G	A	982	88	0.187748	0.0300194	0.0579352	0.115312	0.199581	0.0535582	0.615372	0.484122	European
CLUES	NK	NK	ENSG00000173113	rs11231727	chr11	64011854	C	T	982	88	-0.0970257	0.00686659	-0.10889	0.0196773	-0.45091	-0.589902	3.13419e-08	4.07223e-07	European
CLUES	NK	NK	ENSG00000126432	rs11231746	chr11	64070940	T	C	982	88	-0.139069	0.0076952	-0.137023	0.018466	-0.576706	-0.791002	1.16894e-13	3.34825e-12	European
CLUES	NK	NK	ENSG00000236935	rs2510066	chr11	64052447	C	T	982	88	0.44085	0.0199404	0.395975	0.0639496	0.705507	0.660068	5.94092e-10	1.03992e-08	European
CLUES	NK	NK	ENSG00000168071	rs61886926	chr11	64133552	C	T	982	88	-0.0909343	0.0141679	-0.0407607	0.0583106	-0.204817	-0.0745166	0.484535	0.413451	European
CLUES	NK	NK	ENSG00000168066	rs684720	chr11	64548429	C	G	982	88	0.0976463	0.0101848	0.137156	0.0412726	0.305947	0.354251	0.000889998	0.0029674	European
CLUES	NK	NK	ENSG00000110047	rs641623	chr11	64652474	C	T	982	88	-0.0817485	0.0166525	-0.0880166	0.0557229	-0.156655	-0.16838	0.114212	0.141899	European
CLUES	NK	NK	ENSG00000149806	rs544944	chr11	64862234	C	T	982	88	0.0119064	0.00280811	0.024564	0.0111118	0.135304	0.235653	0.0270621	0.0461526	European
CLUES	NK	NK	ENSG00000245532	rs595366	chr11	65196931	T	A	982	88	0.0619618	0.0104213	0.0491676	0.0450657	0.189734	0.116303	0.275264	0.270397	European
CLUES	NK	NK	ENSG00000197136	rs565427	chr11	65532825	G	A	982	88	-0.124025	0.0273908	-0.101101	0.109077	-0.144493	-0.098806	0.353988	0.328767	European
CLUES	NK	NK	ENSG00000172922	rs34007146	chr11	65477954	G	A	982	88	-0.102539	0.00911441	-0.10773	0.0311498	-0.359009	-0.368672	0.000543298	0.00198472	European
CLUES	NK	NK	ENSG00000172543	rs677931	chr11	65654665	G	C	982	88	-0.214246	0.00946681	-0.206369	0.0308671	-0.722194	-0.712702	2.29767e-11	4.99275e-10	European
CLUES	NK	NK	ENSG00000172500	rs596002	chr11	65645354	A	G	982	88	-0.116006	0.0109854	-0.083052	0.0349908	-0.336985	-0.25302	0.0176187	0.0329453	European
CLUES	NK	NK	ENSG00000255320	rs7946917	chr11	65956577	A	G	982	88	0.688307	0.113981	1.15671	0.392229	0.192705	0.314373	0.00318723	0.00840359	European
CLUES	NK	NK	ENSG00000255517	rs4930387	chr11	66449905	A	G	982	88	0.131933	0.0258995	0.100414	0.0917307	0.162558	0.116691	0.273665	0.269265	European
CLUES	NK	NK	ENSG00000174080	rs2242663	chr11	66335308	T	C	982	88	0.214261	0.0200199	0.197568	0.0866351	0.341526	0.243098	0.0225803	0.0399071	European
CLUES	NK	NK	ENSG00000173992	rs4930387	chr11	66449905	A	G	982	88	0.109649	0.0120136	0.107932	0.0386248	0.291256	0.297882	0.00519999	0.0126274	European
CLUES	NK	NK	ENSG00000172725	rs10274	chr11	67202826	G	A	982	88	-0.251375	0.0158569	-0.250059	0.0563817	-0.505881	-0.472784	9.20249e-06	6.44336e-05	European
CLUES	NK	NK	ENSG00000270169	rs434329	chr11	67655268	T	C	982	88	0.854877	0.197731	-4.29282	3.36086	0.137967	-0.13616	0.201498	0.21503	European
CLUES	NK	NK	ENSG00000084207	rs658768	chr11	67337808	G	A	982	88	0.0656156	0.00653905	0.0401244	0.0143143	0.320212	0.298811	0.00506147	0.0123148	European
CLUES	NK	NK	ENSG00000110719	rs3133269	chr11	67804156	C	T	982	88	0.132221	0.0136907	0.256266	0.0449141	0.308189	0.608227	1.15883e-08	1.62276e-07	European
CLUES	NK	NK	ENSG00000171067	rs2512620	chr11	68025180	G	A	982	88	-0.315281	0.0261967	-0.423232	0.0851758	-0.384057	-0.529689	6.73259e-07	6.23911e-06	European
CLUES	NK	NK	ENSG00000197345	rs619727	chr11	68627535	T	C	982	88	-0.133026	0.0133373	-0.127921	0.0396267	-0.318284	-0.344123	0.00124591	0.0039256	European
CLUES	NK	NK	ENSG00000246889	rs57810426	chr11	70230030	G	A	982	88	0.578151	0.0835654	1.23386	0.39509	0.22078	0.332911	0.00179027	0.00527175	European
CLUES	NK	NK	ENSG00000254682	rs11606612	chr11	71164047	C	A	982	88	0.227782	0.0177006	0.0214075	0.0524634	0.410652	0.043498	0.683239	0.5241	European
CLUES	NK	NK	ENSG00000175582	rs1792160	chr11	73520721	A	T	982	88	-0.0562157	0.0111709	0.00326329	0.0344459	-0.160588	0.010099	0.924524	0.640567	European
CLUES	NK	NK	ENSG00000175567	rs603950	chr11	73699136	A	G	982	88	0.0928715	0.00858157	0.165118	0.0344734	0.34535	0.510586	1.67013e-06	1.46173e-05	European
CLUES	NK	NK	ENSG00000149380	rs10898954	chr11	73790243	C	T	982	88	0.917817	0.120584	1.81001	0.781012	0.242891	0.247049	0.0204753	0.0368648	European
CLUES	NK	NK	ENSG00000166435	rs12225387	chr11	74604767	A	G	982	88	0.537038	0.0196785	0.508842	0.0638956	0.870878	0.848928	1.67041e-15	5.68985e-14	European
CLUES	NK	NK	ENSG00000149273	rs3094304	chr11	75118158	A	G	982	88	-0.0559342	0.00897396	-0.0345674	0.049312	-0.198901	-0.0747261	0.483307	0.413243	European
CLUES	NK	NK	ENSG00000149257	rs636418	chr11	75292742	A	T	982	88	0.186487	0.0442939	-0.32177	0.197888	0.134354	-0.173334	0.103945	0.131927	European
CLUES	NK	NK	ENSG00000078124	rs591043	chr11	76732746	T	C	982	88	0.156948	0.0344633	0.100247	0.112653	0.145325	0.0948608	0.373534	0.339834	European
CLUES	NK	NK	ENSG00000149269	rs2154754	chr11	77178698	G	A	982	88	0.148858	0.0281596	0.0258319	0.0885358	0.16869	0.0311025	0.770464	0.570423	European
CLUES	NK	NK	ENSG00000074201	rs2016147	chr11	77705536	C	A	982	88	0.0835998	0.0186628	0.017258	0.0585122	0.142946	0.0314414	0.768034	0.569057	European
CLUES	NK	NK	ENSG00000151366	rs640016	chr11	77813941	T	C	982	88	-0.0687371	0.00919871	-0.0611377	0.024951	-0.238456	-0.261204	0.0142733	0.0279765	European
CLUES	NK	NK	ENSG00000177685	rs11246311	chr11	783512	A	C	982	88	0.590687	0.091567	-0.163345	0.221312	0.205856	-0.0786791	0.460469	0.397491	European
CLUES	NK	NK	ENSG00000177697	rs72847212	chr11	834389	T	C	982	88	-0.319359	0.0238222	-0.431193	0.0935284	-0.427801	-0.491459	4.02103e-06	3.07138e-05	European
CLUES	NK	NK	ENSG00000130592	rs907612	chr11	1874221	C	T	982	88	0.0680263	0.00722559	0.0734256	0.0189553	0.300433	0.41293	0.000107227	0.000535312	European
CLUES	NK	NK	ENSG00000183734	rs2521269	chr11	2321095	C	A	982	88	0.156886	0.0147827	0.219934	0.0563842	0.338668	0.415808	9.5944e-05	0.000498908	European
CLUES	NK	NK	ENSG00000064201	rs2651838	chr11	2319531	A	T	982	88	0.180435	0.0103994	0.25226	0.0347905	0.553679	0.772941	4.14228e-13	1.08762e-11	European
CLUES	NK	NK	ENSG00000110665	rs11022157	chr11	2322829	C	A	982	88	-0.145913	0.0136953	-0.245336	0.0456272	-0.33999	-0.573186	7.57527e-08	8.91421e-07	European
CLUES	NK	NK	ENSG00000246067	rs17144544	chr11	82788439	C	T	982	88	-0.145611	0.0296688	-0.0185115	0.076793	-0.156617	-0.0256968	0.809511	0.587357	European
CLUES	NK	NK	ENSG00000171202	rs7116195	chr11	85373668	A	G	982	88	0.0719546	0.0167871	-0.0476511	0.0394577	0.136782	-0.128736	0.227182	0.233731	European
CLUES	NK	NK	ENSG00000137501	rs550404	chr11	85435730	C	T	982	88	0.110398	0.0177278	0.165841	0.0403531	0.198724	0.438099	3.96116e-05	0.000227959	European
CLUES	NK	NK	ENSG00000149196	rs12289477	chr11	86055472	A	G	982	88	0.0648395	0.0131007	0.0165448	0.0394246	0.157939	0.0447357	0.674735	0.521092	European
CLUES	NK	NK	ENSG00000123892	rs2452153	chr11	88135392	T	G	982	88	0.791872	0.0972169	0.609898	0.417355	0.259931	0.155779	0.143922	0.169521	European
CLUES	NK	NK	ENSG00000020922	rs641936	chr11	94197260	A	G	982	88	0.119182	0.0255892	0.261178	0.0751642	0.148627	0.370411	0.000511305	0.00190652	European
CLUES	NK	NK	ENSG00000166037	rs473155	chr11	95596873	C	T	982	88	0.0640385	0.0133008	0.0557835	0.0397018	0.153641	0.14978	0.160003	0.182823	European
CLUES	NK	NK	ENSG00000149231	rs11021552	chr11	96097932	C	T	982	88	0.0961352	0.0189024	0.102315	0.0542836	0.162297	0.200922	0.0594549	0.0863271	European
CLUES	NK	NK	ENSG00000110318	rs1441928	chr11	101790671	T	C	982	88	-0.150579	0.0214068	-0.14256	0.066752	-0.224469	-0.227663	0.0327066	0.0536619	European
CLUES	NK	NK	ENSG00000204397	rs486576	chr11	104882988	C	T	982	88	-0.0689939	0.0112327	-0.142045	0.0438663	-0.196006	-0.345187	0.00120312	0.00381941	European
CLUES	NK	NK	ENSG00000149311	rs4754301	chr11	108048541	G	A	982	88	-0.0526343	0.00919181	-0.0954774	0.0340187	-0.182731	-0.299186	0.00500652	0.0122283	European
CLUES	NK	NK	ENSG00000150782	rs2904613	chr11	112038086	G	A	982	88	0.208228	0.0356795	0.126396	0.0934238	0.186237	0.144223	0.176079	0.194833	European
CLUES	NK	NK	ENSG00000180425	rs2365626	chr11	114286669	T	C	982	88	-0.210306	0.043832	-0.197346	0.175753	-0.15311	-0.119697	0.261498	0.259504	European
CLUES	NK	NK	ENSG00000168092	rs4938341	chr11	117002596	G	A	982	88	0.11044	0.0243475	0.235419	0.0623524	0.144749	0.402482	0.000159611	0.00073685	European
CLUES	NK	NK	ENSG00000160593	rs11216824	chr11	118096818	G	A	982	88	0.366398	0.0405659	0.125957	0.0940264	0.288228	0.142801	0.180377	0.198197	European
CLUES	NK	NK	ENSG00000198851	rs3759009	chr11	118173850	G	A	982	88	0.621848	0.0196909	0.914255	0.0484685	1.00778	2.01079	2.30327e-79	1.45142e-76	European
CLUES	NK	NK	ENSG00000110367	rs57494551	chr11	118661398	C	T	982	88	-0.0945879	0.0142007	-0.119013	0.0395278	-0.212555	-0.320961	0.00260492	0.00718385	European
CLUES	NK	NK	ENSG00000196655	rs117289748	chr11	118892757	C	G	982	88	0.132725	0.0128127	0.137698	0.0412346	0.330566	0.355978	0.000839691	0.0028071	European
CLUES	NK	NK	ENSG00000118181	rs11217124	chr11	118889132	A	G	982	88	-0.0382495	0.00482042	-0.0489779	0.0165106	-0.253212	-0.316224	0.00301266	0.00804918	European
CLUES	NK	NK	ENSG00000184232	rs76034797	chr11	120347586	C	T	982	88	0.460408	0.106383	0.0602602	0.465993	0.138107	0.0137851	0.897108	0.627088	European
CLUES	NK	NK	ENSG00000109929	rs77726126	chr11	121153556	T	G	982	88	0.214598	0.039692	0.39663	0.127486	0.172531	0.331652	0.00186345	0.0054617	European
CLUES	NK	NK	ENSG00000109944	rs61910301	chr11	122750821	C	T	982	88	0.427623	0.098402	-0.0777864	0.449919	0.138676	-0.0184301	0.862738	0.610512	European
CLUES	NK	NK	ENSG00000154134	rs3809055	chr11	124823981	C	T	982	88	0.212539	0.0407781	0.147217	0.113113	0.166324	0.138741	0.193086	0.208057	European
CLUES	NK	NK	ENSG00000149548	rs12274207	chr11	124834836	C	T	982	88	0.33054	0.0515373	0.112723	0.168186	0.204666	0.0714462	0.502714	0.424366	European
CLUES	NK	NK	ENSG00000110074	rs587891	chr11	126081336	T	C	982	88	0.170285	0.0292268	0.100329	0.0927743	0.185926	0.115281	0.279506	0.273498	European
CLUES	NK	NK	ENSG00000110080	rs595760	chr11	126179662	T	C	982	88	-0.108121	0.0184466	-0.0336575	0.0450941	-0.187042	-0.0795647	0.455436	0.395072	European
CLUES	NK	NK	ENSG00000134954	rs61907765	chr11	128391937	C	T	982	88	0.0880145	0.0162757	0.127923	0.0630685	0.172568	0.21622	0.0425271	0.065603	European
CLUES	NK	NK	ENSG00000109956	rs78760579	chr11	134281332	T	G	982	88	-0.320516	0.0426602	-0.374198	0.248198	-0.239757	-0.160717	0.131642	0.158615	European
CLUES	NK	NK	ENSG00000021762	rs1562355	chr11	3163396	T	G	982	88	0.129974	0.014346	0.212474	0.0595348	0.289115	0.380447	0.000358475	0.00145271	European
CLUES	NK	NK	ENSG00000051009	rs72910116	chr11	6216271	G	C	982	88	-0.144379	0.0313762	-0.157328	0.1267	-0.146841	-0.13237	0.214332	0.224171	European
CLUES	NK	NK	ENSG00000166387	rs4758197	chr11	7561609	G	A	982	88	0.492402	0.056584	0.495868	0.17882	0.277697	0.295603	0.00555423	0.0133845	European
CLUES	NK	NK	ENSG00000166452	rs2742519	chr11	8933853	T	G	982	88	0.126194	0.0230777	0.0708523	0.0859771	0.174498	0.0878476	0.409892	0.365641	European
CLUES	NK	NK	ENSG00000175352	rs12795344	chr11	9423541	C	T	982	88	0.62038	0.147156	-0.092201	0.437286	0.134532	-0.0224765	0.833006	0.599416	European
CLUES	NK	NK	ENSG00000166471	rs7945570	chr11	9283239	T	G	982	88	-0.12	0.0213001	-0.0346746	0.0611982	-0.179781	-0.0603993	0.570989	0.457487	European
CLUES	NK	NK	ENSG00000254397	rs7927350	chr11	9476419	C	A	982	88	-0.921145	0.0470944	-0.977331	0.167326	-0.62417	-0.622639	5.19289e-09	7.69962e-08	European
CLUES	NK	NK	ENSG00000177112	rs12278680	chr11	10234930	C	T	982	88	1.39223	0.273364	-2.86448	2.18528	0.162522	-0.139733	0.189922	0.205316	European
CLUES	NK	NK	ENSG00000133816	rs10831715	chr11	12087622	A	G	982	88	0.204507	0.0408639	0.108089	0.12262	0.159703	0.0939676	0.37805	0.342779	European
CLUES	NK	NK	ENSG00000197601	rs11022940	chr11	13725540	A	G	982	88	0.289462	0.0226841	0.373909	0.068055	0.407207	0.585686	3.92434e-08	5.04684e-07	European
CLUES	NK	NK	ENSG00000133818	rs7952194	chr11	14429088	A	T	982	88	-0.142788	0.0149141	-0.0686738	0.0467519	-0.30552	-0.156585	0.14186	0.167719	European
CLUES	NK	NK	ENSG00000166796	rs56151802	chr11	18439567	A	G	982	88	2.1918	0.135202	5.81066	1.64574	0.517325	0.376376	0.000414437	0.00162212	European
CLUES	NK	NK	ENSG00000109854	rs10833310	chr11	20378668	A	G	982	88	-0.0721698	0.0144728	-0.0844832	0.0462674	-0.159128	-0.19465	0.0678533	0.0956562	European
CLUES	NK	NK	ENSG00000198168	rs10766969	chr11	22849952	A	G	982	88	-0.0978089	0.00972077	-0.118803	0.0300304	-0.321086	-0.421719	7.61898e-05	0.000421154	European
CLUES	NK	NK	ENSG00000152219	rs11031051	chr11	30355707	A	C	982	88	-0.107973	0.0172596	-0.0768662	0.0554061	-0.199631	-0.147889	0.165343	0.187564	European
CLUES	NK	NK	ENSG00000049449	rs4922580	chr11	32143936	G	C	982	88	-0.230568	0.0209981	-0.136094	0.063688	-0.350399	-0.227793	0.0326068	0.0535787	European
CLUES	NK	NK	ENSG00000121691	rs4755371	chr11	34415872	A	G	982	88	-0.112045	0.0148871	-0.0294428	0.0534862	-0.240173	-0.0586807	0.581994	0.464238	European
CLUES	NK	NK	ENSG00000026508	rs532918	chr11	35129714	T	A	982	88	-0.0866632	0.0195173	0.00494984	0.0593128	-0.141697	0.00889614	0.933491	0.645715	European
CLUES	NK	NK	ENSG00000135362	rs330259	chr11	36421896	A	T	982	88	0.0994671	0.0199212	0.143721	0.065535	0.159334	0.233779	0.0283046	0.0476271	European
CLUES	NK	NK	ENSG00000149084	rs9971535	chr11	43862325	T	C	982	88	0.145419	0.0222765	-0.00288607	0.0793168	0.208314	-0.00387883	0.970974	0.657783	European
CLUES	NK	NK	ENSG00000187479	rs68085470	chr11	43969001	G	A	982	88	0.93881	0.188793	1.47613	1.52112	0.158685	0.103448	0.331833	0.312801	European
CLUES	NK	NK	ENSG00000110455	rs2074038	chr11	44087989	G	T	982	88	0.538602	0.0561687	0.709105	0.217077	0.305997	0.348221	0.00108845	0.00355386	European
CLUES	NK	NK	ENSG00000175274	rs12363092	chr11	45121892	G	T	982	88	0.452424	0.0602685	-0.136791	0.227394	0.239552	-0.0641264	0.547467	0.443718	European
CLUES	NK	NK	ENSG00000254427	rs12418562	chr11	45373480	G	C	982	88	0.656592	0.069056	1.07926	0.210613	0.303416	0.546261	2.98517e-07	2.98592e-06	European
CLUES	NK	NK	ENSG00000205106	rs10838512	chr11	45799980	T	G	982	88	0.306353	0.0651793	0.425124	0.289031	0.149988	0.156794	0.141329	0.167248	European
CLUES	NK	NK	ENSG00000149182	rs10769244	chr11	47182368	A	G	982	88	-0.0444712	0.0109044	-0.00262711	0.0436581	-0.130144	-0.00641465	0.952016	0.654312	European
CLUES	NK	NK	ENSG00000134575	rs830085	chr11	47251199	G	A	982	88	0.159749	0.0348875	0.142257	0.118969	0.146121	0.127468	0.231793	0.237313	European
CLUES	NK	NK	ENSG00000110514	rs11570115	chr11	47354905	T	C	982	88	-0.130449	0.0302477	-0.107441	0.110909	-0.137624	-0.103267	0.332681	0.313366	European
CLUES	NK	NK	ENSG00000109920	rs28498823	chr11	47914941	C	G	982	88	0.0903232	0.0106229	0.105592	0.0338944	0.271333	0.332094	0.00183749	0.00539818	European
CLUES	NK	NK	ENSG00000134809	rs2848626	chr11	57283988	C	T	982	88	-0.288747	0.0146063	-0.419659	0.0486953	-0.630842	-0.918689	6.80958e-18	2.68195e-16	European
CLUES	NK	NK	ENSG00000139044	rs7314691	chr12	661981	G	A	982	88	1.60423	0.0822055	1.82743	0.37275	0.622744	0.522616	9.45884e-07	8.57635e-06	European
CLUES	NK	NK	ENSG00000177406	rs58425938	chr12	781654	A	G	982	88	0.193252	0.0441697	0.38156	0.181576	0.139619	0.224008	0.0356079	0.0570231	European
CLUES	NK	NK	ENSG00000130038	rs242024	chr12	3787094	T	A	982	88	0.218893	0.0316034	0.161121	0.114594	0.221025	0.149881	0.159721	0.182667	European
CLUES	NK	NK	ENSG00000139644	rs7971369	chr12	50160056	G	A	982	88	-0.0703652	0.0154136	0.039316	0.0484102	-0.145679	0.0865747	0.41671	0.370877	European
CLUES	NK	NK	ENSG00000135472	rs297917	chr12	50299266	G	C	982	88	1.27051	0.168012	0.538071	1.02806	0.241314	0.0557927	0.600708	0.475554	European
CLUES	NK	NK	ENSG00000178449	rs10783340	chr12	50559128	A	G	982	88	-0.0360595	0.00800798	-0.0302419	0.0233662	-0.143695	-0.137969	0.195576	0.209776	European
CLUES	NK	NK	ENSG00000183283	rs10876155	chr12	51624715	G	C	982	88	-0.0596835	0.00697796	-0.0864584	0.0235806	-0.272942	-0.39085	0.000245892	0.00105409	European
CLUES	NK	NK	ENSG00000139610	rs7299306	chr12	51741581	C	G	982	88	0.315192	0.0596559	0.913038	0.197843	0.168603	0.491957	3.93163e-06	3.02217e-05	European
CLUES	NK	NK	ENSG00000123395	rs13377620	chr12	52712495	G	A	982	88	0.104584	0.0235066	-0.0781736	0.0969803	0.141977	-0.0859282	0.420198	0.372421	European
CLUES	NK	NK	ENSG00000185479	rs951773	chr12	52774235	A	G	982	88	-1.25195	0.285913	-9.08024	11092.8	-0.139732	-8.72599e-05	0.999347	0.657783	European
CLUES	NK	NK	ENSG00000170486	rs114025365	chr12	53027774	C	T	982	88	-0.463673	0.0547248	-0.038828	0.184442	-0.270378	-0.022441	0.833265	0.599416	European
CLUES	NK	NK	ENSG00000186049	rs656080	chr12	53027769	A	G	982	88	-0.527275	0.0845009	-0.111735	0.255961	-0.199122	-0.0465345	0.66245	0.513054	European
CLUES	NK	NK	ENSG00000197111	rs71455249	chr12	53872385	T	G	982	88	-0.0695579	0.00934133	-0.117997	0.0300499	-0.23762	-0.41859	8.61126e-05	0.000461826	European
CLUES	NK	NK	ENSG00000257596	rs7176	chr12	54745525	G	T	982	88	1.93197	0.407795	-8.3568	6224.24	0.151183	-0.000143124	0.998929	0.657783	European
CLUES	NK	NK	ENSG00000172551	rs266664	chr12	55147355	G	A	982	88	-0.771073	0.174284	-1.87498	0.694444	-0.141183	-0.287818	0.00693455	0.0158328	European
CLUES	NK	NK	ENSG00000135437	rs56108400	chr12	56213297	G	T	982	88	-0.150151	0.0293471	-0.696683	0.160726	-0.16327	-0.46207	1.46028e-05	9.53581e-05	European
CLUES	NK	NK	ENSG00000197728	rs1131017	chr12	56435929	C	G	982	88	-0.787158	0.00932519	-0.761285	0.0269258	-2.6937	-3.01396	7.33045e-176	9.23868e-173	European
CLUES	NK	NK	ENSG00000176422	rs2657878	chr12	56866962	C	T	982	88	0.417636	0.0521938	0.433514	0.135774	0.255342	0.340366	0.00140842	0.00435064	European
CLUES	NK	NK	ENSG00000123427	rs2069506	chr12	58142854	C	A	982	88	0.314836	0.070678	-0.0684488	0.266023	0.142149	-0.0274287	0.796944	0.581907	European
CLUES	NK	NK	ENSG00000166896	rs10431506	chr12	58311524	G	A	982	88	-0.270273	0.0309648	-0.236918	0.112793	-0.278534	-0.22391	0.0356885	0.0570797	European
CLUES	NK	NK	ENSG00000127311	rs11176145	chr12	66719795	T	C	982	88	0.171827	0.0293462	0.0877182	0.098931	0.186845	0.0945183	0.375262	0.340986	European
CLUES	NK	NK	ENSG00000111581	rs2261987	chr12	69095113	C	T	982	88	-0.105907	0.0144452	-0.203229	0.0526976	-0.233963	-0.411107	0.000115012	0.000566217	European
CLUES	NK	NK	ENSG00000127337	rs57954211	chr12	69748397	C	A	982	88	-0.130867	0.0166051	-0.202636	0.0483199	-0.251496	-0.447043	2.74521e-05	0.000164754	European
CLUES	NK	NK	ENSG00000198015	rs10859495	chr12	93866530	A	T	982	88	0.112201	0.0206451	0.0908128	0.0623628	0.17343	0.155232	0.145337	0.170867	European
CLUES	NK	NK	ENSG00000184752	rs10859822	chr12	95396906	C	A	982	88	0.134152	0.00814089	0.104867	0.0230507	0.525861	0.484968	5.37978e-06	4.01196e-05	European
CLUES	NK	NK	ENSG00000111142	rs2658727	chr12	95803926	A	G	982	88	0.0607755	0.0125311	0.0638735	0.0486872	0.154769	0.139851	0.189549	0.205233	European
CLUES	NK	NK	ENSG00000139343	rs77783810	chr12	96282427	T	A	982	88	0.0489213	0.0090694	0.0644144	0.0214364	0.172133	0.320325	0.00265657	0.00729437	European
CLUES	NK	NK	ENSG00000139344	rs10859992	chr12	96338778	G	A	982	88	0.28224	0.059974	-0.0563261	0.258102	0.150176	-0.0232636	0.827249	0.597133	European
CLUES	NK	NK	ENSG00000111144	rs4441106	chr12	96419455	A	G	982	88	0.165421	0.0221575	0.134093	0.0669497	0.23824	0.213509	0.0451893	0.0688668	European
CLUES	NK	NK	ENSG00000075415	rs28372744	chr12	98987445	G	A	982	88	0.102843	0.0150827	0.148181	0.058427	0.217591	0.270357	0.011207	0.0229527	European
CLUES	NK	NK	ENSG00000139354	rs79334986	chr12	101333955	T	G	982	88	1.36463	0.307657	-11.9699	41275.3	0.141544	-3.09143e-05	0.999769	0.657783	European
CLUES	NK	NK	ENSG00000139192	rs2534711	chr12	6570821	T	G	982	88	0.211903	0.0132805	0.298919	0.0431162	0.509175	0.739045	4.12413e-12	9.45037e-11	European
CLUES	NK	NK	ENSG00000139190	rs10849480	chr12	6629113	G	C	982	88	0.116652	0.0177955	0.102099	0.0736743	0.209183	0.147728	0.165803	0.187917	European
CLUES	NK	NK	ENSG00000111640	rs2240872	chr12	6648269	T	G	982	88	0.0486003	0.00838067	0.0118039	0.037112	0.185056	0.0339054	0.750439	0.560498	European
CLUES	NK	NK	ENSG00000089693	rs2302366	chr12	6862259	G	C	982	88	-0.0733963	0.010617	0.00332491	0.0478704	-0.220605	0.00740409	0.944626	0.651439	European
CLUES	NK	NK	ENSG00000166598	rs1047490	chr12	104345056	G	A	982	88	-0.0561543	0.00990241	-0.0206279	0.0276836	-0.180962	-0.0794313	0.456192	0.395072	European
CLUES	NK	NK	ENSG00000235162	rs2440715	chr12	105614408	A	C	982	88	0.0621079	0.0137333	0.00630332	0.0590237	0.144317	0.0113842	0.914953	0.636385	European
CLUES	NK	NK	ENSG00000074590	rs56027035	chr12	106509838	C	T	982	88	0.456711	0.0808513	0.308499	0.307768	0.18026	0.106854	0.316162	0.303502	European
CLUES	NK	NK	ENSG00000255655	rs117249174	chr12	110043679	C	T	982	88	0.884878	0.122732	0.965639	0.460349	0.230076	0.223608	0.0359383	0.0574063	European
CLUES	NK	NK	ENSG00000151148	rs67342900	chr12	110003399	G	A	982	88	0.200816	0.0318868	0.254195	0.116471	0.200971	0.232652	0.0290748	0.0485987	European
CLUES	NK	NK	ENSG00000110906	rs56406401	chr12	109900538	T	C	982	88	0.588977	0.0309379	0.686944	0.0941937	0.607508	0.777425	3.03372e-13	8.135e-12	European
CLUES	NK	NK	ENSG00000139428	rs7974321	chr12	109990369	T	C	982	88	-0.112739	0.0205609	-0.204006	0.0623443	-0.174976	-0.348822	0.00106697	0.00349279	European
CLUES	NK	NK	ENSG00000139433	rs7397059	chr12	110310916	C	T	982	88	-0.0881311	0.0107504	-0.0380856	0.037283	-0.261607	-0.108895	0.307005	0.296493	European
CLUES	NK	NK	ENSG00000111229	rs605266	chr12	111173587	C	T	982	88	-0.0285941	0.00628544	-0.0292802	0.0131598	-0.145173	-0.237183	0.0260829	0.0447247	European
CLUES	NK	NK	ENSG00000122986	rs9706102	chr12	111185391	A	G	982	88	-0.204438	0.0415647	-0.477046	0.150408	-0.156957	-0.338103	0.00151558	0.00456964	European
CLUES	NK	NK	ENSG00000089248	rs615134	chr12	112003695	T	A	982	88	0.0407916	0.00997764	0.0166849	0.0275795	0.130463	0.0644905	0.545196	0.443484	European
CLUES	NK	NK	ENSG00000139410	rs12815547	chr12	113799917	G	A	982	88	2.02564	0.128011	1.1852	0.8286	0.504962	0.152477	0.152614	0.176768	European
CLUES	NK	NK	ENSG00000135114	rs7965349	chr12	121471931	C	T	982	88	-0.299402	0.0477605	0.0596726	0.19379	-0.200046	0.0328248	0.75814	0.564714	European
CLUES	NK	NK	ENSG00000089053	rs28360474	chr12	121671270	C	T	982	88	-0.0774839	0.0169273	-0.0762176	0.0767582	-0.146072	-0.10585	0.320731	0.305811	European
CLUES	NK	NK	ENSG00000182500	rs7398511	chr12	122072829	C	A	982	88	0.0970527	0.0154644	0.13486	0.0419085	0.200272	0.343037	0.00129101	0.00404747	European
CLUES	NK	NK	ENSG00000139714	rs6486776	chr12	122057293	A	G	982	88	0.320187	0.0457975	0.266968	0.143593	0.223104	0.198192	0.0629984	0.0904304	European
CLUES	NK	NK	ENSG00000188735	rs11043192	chr12	122209613	G	A	982	88	0.451951	0.0328866	0.376053	0.102916	0.438548	0.389516	0.0002582	0.00109567	European
CLUES	NK	NK	ENSG00000256950	rs10840628	chr12	122308725	C	A	982	88	0.438577	0.100127	0.63649	1.02928	0.139779	0.06592	0.536322	0.440348	European
CLUES	NK	NK	ENSG00000182196	rs4148856	chr12	123450765	G	C	982	88	0.0300816	0.00669628	0.00246184	0.0193608	0.143354	0.0135549	0.898817	0.627239	European
CLUES	NK	NK	ENSG00000051825	rs4759409	chr12	123719585	G	C	982	88	-0.178177	0.0210772	-0.14527	0.0661593	-0.269763	-0.234068	0.0281095	0.0473622	European
CLUES	NK	NK	ENSG00000256092	rs13302907	chr12	123930646	C	G	982	88	0.321444	0.0506501	0.167132	0.29463	0.20252	0.0604702	0.570537	0.457415	European
CLUES	NK	NK	ENSG00000150977	rs11507738	chr12	123923077	C	G	982	88	0.0733825	0.0162627	0.135709	0.0574725	0.143994	0.251714	0.0182116	0.0337534	European
CLUES	NK	NK	ENSG00000184209	rs13303107	chr12	123939487	C	T	982	88	0.103026	0.019073	0.215549	0.0663297	0.172373	0.346414	0.00115546	0.00369605	European
CLUES	NK	NK	ENSG00000270028	rs10773087	chr12	124878404	G	A	982	88	0.872889	0.201562	-18.679	11808.7	0.138196	-0.000168621	0.998738	0.657783	European
CLUES	NK	NK	ENSG00000256128	rs1706503	chr12	127254839	C	G	982	88	-0.634658	0.0935611	-1.19603	0.474962	-0.216465	-0.268437	0.0117969	0.0236425	European
CLUES	NK	NK	ENSG00000139370	rs4760588	chr12	129280712	G	A	982	88	-0.17453	0.0176589	-0.149981	0.0497487	-0.315392	-0.321376	0.00257173	0.00710788	European
CLUES	NK	NK	ENSG00000111674	rs35469589	chr12	7042372	C	T	982	88	0.13787	0.0315934	-0.0301587	0.126085	0.139257	-0.0254981	0.810955	0.588067	European
CLUES	NK	NK	ENSG00000111678	rs7303722	chr12	7033823	T	C	982	88	-0.0465725	0.00989739	-0.0475458	0.0331554	-0.15016	-0.152868	0.151563	0.176288	European
CLUES	NK	NK	ENSG00000205885	rs6487849	chr12	7263699	A	G	982	88	0.211921	0.0280516	0.353791	0.13188	0.24108	0.285974	0.00730365	0.0164732	European
CLUES	NK	NK	ENSG00000256967	rs73050059	chr12	7333530	G	A	982	88	0.481241	0.110171	-0.139448	0.601768	0.139393	-0.0247026	0.816747	0.591246	European
CLUES	NK	NK	ENSG00000166532	rs4883194	chr12	9028872	G	A	982	88	-0.158791	0.0367465	0.0230274	0.130054	-0.137897	0.0188748	0.859461	0.609562	European
CLUES	NK	NK	ENSG00000003056	rs11494569	chr12	9126889	G	A	982	88	-0.103647	0.00861494	-0.0638874	0.0287949	-0.383926	-0.236515	0.0265065	0.0453894	European
CLUES	NK	NK	ENSG00000139187	rs12828013	chr12	9158317	C	T	982	88	-0.436094	0.0218712	-0.422378	0.0827151	-0.636286	-0.544346	3.28317e-07	3.23268e-06	European
CLUES	NK	NK	ENSG00000245105	rs12828013	chr12	9158317	C	T	982	88	-0.543991	0.0285511	-0.392937	0.113606	-0.608014	-0.368707	0.000542639	0.00198472	European
CLUES	NK	NK	ENSG00000126838	rs34722215	chr12	9186037	T	A	982	88	-0.682839	0.0927784	-0.29581	0.344959	-0.234864	-0.0914121	0.391157	0.352381	European
CLUES	NK	NK	ENSG00000237248	rs17730331	chr12	9178432	A	G	982	88	-0.45861	0.0309863	-0.415196	0.123027	-0.4723	-0.35976	0.000738567	0.00252993	European
CLUES	NK	NK	ENSG00000256427	rs12812329	chr12	9167788	T	C	982	88	-0.566996	0.109822	-0.975537	0.383896	-0.164754	-0.270887	0.011049	0.0227536	European
CLUES	NK	NK	ENSG00000260423	rs4763655	chr12	9755578	G	A	982	88	0.841773	0.115639	0.133232	0.538533	0.232292	0.0263727	0.8046	0.585234	European
CLUES	NK	NK	ENSG00000111796	rs4763675	chr12	9759465	A	C	982	88	0.0456475	0.0107923	0.0170061	0.0455869	0.134973	0.039767	0.709113	0.538702	European
CLUES	NK	NK	ENSG00000069493	rs7960328	chr12	9852180	T	C	982	88	-0.156337	0.0200216	-0.145511	0.0670652	-0.249176	-0.23129	0.0300303	0.0499969	European
CLUES	NK	NK	ENSG00000184293	rs7961903	chr12	9869740	C	T	982	88	1.17506	0.0978692	1.39433	0.323076	0.38314	0.460066	1.59026e-05	0.000102257	European
CLUES	NK	NK	ENSG00000110852	rs2594072	chr12	10005778	A	G	982	88	0.106473	0.00902644	0.117528	0.0306087	0.376417	0.409313	0.000123184	0.000601749	European
CLUES	NK	NK	ENSG00000225231	rs74737544	chr12	10086812	G	T	982	88	2.44526	0.267346	-16.0508	34113.7	0.291875	-5.01565e-05	0.999625	0.657783	European
CLUES	NK	NK	ENSG00000172322	rs542700	chr12	10146470	G	A	982	88	0.314613	0.0420507	0.226643	0.0749616	0.238752	0.322301	0.00249907	0.00694918	European
CLUES	NK	NK	ENSG00000173391	rs16907191	chr12	9949236	C	G	982	88	1.90432	0.47431	-6.11842	11197.8	0.128121	-5.8246e-05	0.999564	0.657783	European
CLUES	NK	NK	ENSG00000134539	rs12813197	chr12	10471317	C	G	982	88	-0.113966	0.0109643	-0.0630566	0.0307744	-0.331693	-0.218424	0.0404626	0.0631134	European
CLUES	NK	NK	ENSG00000213809	rs17549004	chr12	10562623	G	A	982	88	-0.290275	0.0521152	-0.156673	0.173487	-0.177742	-0.0962687	0.366483	0.336413	European
CLUES	NK	NK	ENSG00000183542	rs1351112	chr12	10550341	A	T	982	88	-0.230912	0.0310944	-0.551362	0.0829178	-0.236978	-0.708838	2.94101e-11	6.17768e-10	European
CLUES	NK	NK	ENSG00000255819	rs7979133	chr12	10612814	T	C	982	88	0.615763	0.127849	0.392273	0.425447	0.153695	0.0982881	0.356516	0.330384	European
CLUES	NK	NK	ENSG00000205810	rs11053802	chr12	10597207	C	T	982	88	-0.430284	0.0533578	-0.619111	0.140336	-0.257337	-0.47028	1.02599e-05	6.9896e-05	European
CLUES	NK	NK	ENSG00000205809	rs12318583	chr12	10579084	A	G	982	88	-0.755997	0.0534167	-0.498286	0.171544	-0.451634	-0.309644	0.00367583	0.00955198	European
CLUES	NK	NK	ENSG00000060138	rs7270	chr12	10851772	A	T	982	88	0.245083	0.049366	0.413443	0.110559	0.158427	0.398639	0.000184337	0.000826771	European
CLUES	NK	NK	ENSG00000111215	rs5020531	chr12	11338957	A	G	982	88	-0.0815171	0.0125107	-0.0715585	0.0466576	-0.207928	-0.163492	0.125105	0.152779	European
CLUES	NK	NK	ENSG00000247157	rs2416548	chr12	11324176	C	A	982	88	-0.520458	0.0514822	-0.517824	0.192257	-0.322607	-0.287117	0.0070728	0.0160323	European
CLUES	NK	NK	ENSG00000165714	rs61922051	chr12	12497479	C	T	982	88	0.241212	0.0317623	0.189639	0.0948859	0.242344	0.213052	0.0456511	0.0694026	European
CLUES	NK	NK	ENSG00000178878	rs56692845	chr12	12887811	C	T	982	88	-0.159466	0.0273229	-0.0845507	0.0906248	-0.186245	-0.0994555	0.350833	0.326907	European
CLUES	NK	NK	ENSG00000171681	rs4764094	chr12	14643717	T	G	982	88	0.076891	0.01674	-0.053162	0.0552675	0.146577	-0.102539	0.336098	0.316051	European
CLUES	NK	NK	ENSG00000004700	rs1061627	chr12	21654407	G	A	982	88	0.077525	0.0185809	-0.0179439	0.0640665	0.133143	-0.0298569	0.779414	0.575416	European
CLUES	NK	NK	ENSG00000111711	rs11046092	chr12	21661642	G	T	982	88	0.139511	0.0259472	0.105826	0.0805049	0.171578	0.140129	0.188669	0.204808	European
CLUES	NK	NK	ENSG00000064115	rs146970669	chr12	27103449	G	A	982	88	0.188054	0.0257584	0.0307276	0.0846264	0.232974	0.0387063	0.716532	0.541076	European
CLUES	NK	NK	ENSG00000256377	rs76851022	chr12	27851984	C	T	982	88	2.65336	0.163944	31.9311	7019.36	0.516472	0.000484925	0.99637	0.657783	European
CLUES	NK	NK	ENSG00000256747	rs77474622	chr12	27882080	T	C	982	88	2.48686	0.524618	-12.5221	12905.1	0.15127	-0.000103437	0.999226	0.657783	European
CLUES	NK	NK	ENSG00000087502	rs9989017	chr12	29489564	C	T	982	88	0.0922637	0.020625	0.188726	0.0597065	0.142751	0.336954	0.0015728	0.00470837	European
CLUES	NK	NK	ENSG00000257599	rs12811135	chr12	29565932	C	T	982	88	0.649318	0.144793	0.58433	0.279068	0.143105	0.223206	0.0362723	0.0577933	European
CLUES	NK	NK	ENSG00000255760	rs1259733	chr12	32030546	C	T	982	88	-0.381049	0.054278	-0.470913	0.178212	-0.224027	-0.281685	0.00823118	0.0181362	European
CLUES	NK	NK	ENSG00000087470	rs1971910	chr12	32897437	T	C	982	88	0.112361	0.0197424	0.0400997	0.0612466	0.181619	0.069794	0.512644	0.428728	European
CLUES	NK	NK	ENSG00000134283	rs1669896	chr12	42804806	G	A	982	88	0.0513173	0.00983763	-0.0154831	0.0265219	0.166463	-0.0622317	0.559365	0.451619	European
CLUES	NK	NK	ENSG00000257261	rs11613912	chr12	46739740	C	T	982	88	0.451294	0.0768277	0.701203	0.309562	0.18745	0.241466	0.0235035	0.041256	European
CLUES	NK	NK	ENSG00000258181	rs1101796	chr12	47647013	G	T	982	88	0.306372	0.0321882	0.348347	0.120448	0.303736	0.308298	0.0038269	0.0098632	European
CLUES	NK	NK	ENSG00000005175	rs11168203	chr12	48100441	G	A	982	88	0.123637	0.0217024	0.0478845	0.0690869	0.181796	0.0738853	0.488243	0.41549	European
CLUES	NK	NK	ENSG00000257433	rs73104112	chr12	48074752	G	A	982	88	0.34759	0.0780838	-0.328018	0.332203	0.142053	-0.105257	0.323446	0.306929	European
CLUES	NK	NK	ENSG00000061273	rs7979072	chr12	47915810	G	T	982	88	0.132898	0.0303868	-0.453897	0.197604	0.139565	-0.244862	0.0216184	0.038483	European
CLUES	NK	NK	ENSG00000152556	rs58952582	chr12	48458448	T	G	982	88	0.276645	0.0604657	0.0561637	0.251678	0.146002	0.0237886	0.823413	0.594705	European
CLUES	NK	NK	ENSG00000177981	rs12316865	chr12	48654642	T	C	982	88	0.0900494	0.0142386	0.0763865	0.048841	0.201817	0.166721	0.117821	0.145581	European
CLUES	NK	NK	ENSG00000177875	rs2238136	chr12	48277713	C	T	982	88	-0.315161	0.0746821	0.364268	0.260243	-0.134667	0.149211	0.161596	0.18431	European
CLUES	NK	NK	ENSG00000167528	rs7304709	chr12	48670152	T	C	982	88	0.110364	0.0217791	0.21314	0.115884	0.161708	0.196065	0.0658785	0.0938999	European
CLUES	NK	NK	ENSG00000134285	rs11168790	chr12	49311528	A	C	982	88	-0.123494	0.00898469	-0.0781075	0.0304716	-0.438617	-0.273248	0.0103686	0.0217614	European
CLUES	NK	NK	ENSG00000198033	rs9511916	chr13	19750964	T	C	982	88	4.13301	0.466525	9.13564	3637.84	0.282707	0.000267704	0.997996	0.657783	European
CLUES	NK	NK	ENSG00000186184	rs2232669	chr13	28195495	C	T	982	88	0.103678	0.0109738	0.100942	0.0395825	0.30149	0.27185	0.0107669	0.022209	European
CLUES	NK	NK	ENSG00000237637	rs381	chr13	32501506	C	T	982	88	0.181323	0.0366378	0.0904344	0.141091	0.157931	0.068327	0.521546	0.432443	European
CLUES	NK	NK	ENSG00000083642	rs9315172	chr13	33208172	C	T	982	88	-0.0949472	0.0169039	-0.0952432	0.0459867	-0.179242	-0.22078	0.0383491	0.0606234	European
CLUES	NK	NK	ENSG00000120690	rs9532658	chr13	41494245	A	C	982	88	0.053196	0.0120615	0.0121135	0.0334348	0.140741	0.0386217	0.717125	0.5412	European
CLUES	NK	NK	ENSG00000120675	rs17064045	chr13	43598322	C	G	982	88	-0.292066	0.0129861	-0.422548	0.0379631	-0.717708	-1.18651	8.91389e-29	9.36192e-27	European
CLUES	NK	NK	ENSG00000151773	rs4942256	chr13	44455920	A	T	982	88	-0.379654	0.0626884	-0.608676	0.159703	-0.193261	-0.406286	0.000138236	0.000652514	European
CLUES	NK	NK	ENSG00000123200	rs17844124	chr13	46634325	C	T	982	88	-0.0608736	0.0126756	-0.0598728	0.0507651	-0.153251	-0.125725	0.238235	0.242726	European
CLUES	NK	NK	ENSG00000136167	rs2025735	chr13	46695039	G	T	982	88	-0.0864128	0.0136233	0.0122769	0.0680156	-0.202414	0.0192415	0.856759	0.608438	European
CLUES	NK	NK	ENSG00000136141	rs78838977	chr13	47262574	A	G	982	88	0.256472	0.0456166	0.142613	0.18091	0.179416	0.0840343	0.430514	0.378107	European
CLUES	NK	NK	ENSG00000102543	rs9535172	chr13	49820339	T	C	982	88	-0.110479	0.0242553	-0.136905	0.0692429	-0.145351	-0.210767	0.048022	0.0722229	European
CLUES	NK	NK	ENSG00000123179	rs3809325	chr13	50266109	T	C	982	88	-0.226709	0.0149498	-0.186906	0.0399684	-0.483925	-0.498501	2.92026e-06	2.3899e-05	European
CLUES	NK	NK	ENSG00000136108	rs9536208	chr13	53213028	T	C	982	88	-0.335079	0.0778316	0.0544039	0.183575	-0.137384	0.0315918	0.766957	0.568593	European
CLUES	NK	NK	ENSG00000188243	rs9543950	chr13	76083141	G	T	982	88	-0.0916695	0.00684537	-0.0739891	0.0257834	-0.427339	-0.305905	0.00410939	0.0105053	European
CLUES	NK	NK	ENSG00000102805	rs76375062	chr13	77998254	G	A	982	88	0.261828	0.0594043	0.242217	0.217432	0.140651	0.118752	0.265284	0.262011	European
CLUES	NK	NK	ENSG00000125247	rs1283193	chr13	101337559	T	C	982	88	0.274329	0.0324872	0.313687	0.140307	0.269466	0.238329	0.0253697	0.0439201	European
CLUES	NK	NK	ENSG00000102466	rs2476230	chr13	102582443	G	C	982	88	1.60761	0.375614	-1.6985	8869.27	0.136579	-2.04144e-05	0.999847	0.657783	European
CLUES	NK	NK	ENSG00000151287	rs11616615	chr13	103378854	A	T	982	88	0.184528	0.0395552	0.060443	0.153041	0.148869	0.0421015	0.692882	0.529243	European
CLUES	NK	NK	ENSG00000213995	rs371162	chr13	111285326	C	T	982	88	-0.227725	0.0506743	-0.230756	0.163537	-0.143406	-0.150416	0.158237	0.181463	European
CLUES	NK	NK	ENSG00000150403	rs2258798	chr13	114127141	C	T	982	88	-0.118685	0.0260625	-0.241454	0.0923411	-0.14532	-0.278739	0.0089278	0.0193997	European
CLUES	NK	NK	ENSG00000260910	rs28815564	chr13	114935098	C	T	982	88	0.532604	0.0812475	0.219323	0.457625	0.209189	0.0510896	0.631751	0.493312	European
CLUES	NK	NK	ENSG00000185989	rs28815564	chr13	114935098	C	T	982	88	0.150316	0.0141458	0.167171	0.0494847	0.339096	0.36012	0.00072956	0.00251911	European
CLUES	NK	NK	ENSG00000130177	rs9590507	chr13	115058408	T	C	982	88	0.115093	0.0229996	0.092836	0.0606004	0.159688	0.163305	0.125538	0.153015	European
CLUES	NK	NK	ENSG00000169062	rs9525318	chr13	115062697	G	A	982	88	-0.173134	0.0202985	-0.0840719	0.0923935	-0.272184	-0.0969993	0.362857	0.334396	European
CLUES	NK	NK	ENSG00000259001	rs79030532	chr14	20814865	A	G	982	88	0.334715	0.0449738	0.592062	0.175341	0.237498	0.359951	0.000733776	0.00252675	European
CLUES	NK	NK	ENSG00000133985	rs11621269	chr14	71249094	T	C	982	88	-0.256861	0.0502945	0.213229	0.224433	-0.162975	0.101279	0.342071	0.320533	European
CLUES	NK	NK	ENSG00000259065	rs66896407	chr14	74266771	G	A	982	88	0.697604	0.0633777	0.98098	0.253548	0.35125	0.412438	0.000109276	0.000542212	European
CLUES	NK	NK	ENSG00000156030	rs58646766	chr14	74143736	T	C	982	88	-0.140707	0.0219339	-0.199672	0.0582536	-0.204712	-0.365386	0.000608878	0.00218005	European
CLUES	NK	NK	ENSG00000140043	rs4903170	chr14	74472881	A	G	982	88	-0.571379	0.0939025	-0.31993	0.40475	-0.194174	-0.084261	0.429272	0.377279	European
CLUES	NK	NK	ENSG00000119723	rs10400727	chr14	74471392	T	C	982	88	-0.150387	0.0316448	0.0806367	0.120556	-0.151654	0.0713019	0.503578	0.424694	European
CLUES	NK	NK	ENSG00000205659	rs11622838	chr14	74669359	A	G	982	88	-0.291685	0.0376226	-0.368812	0.133674	-0.247406	-0.294115	0.0057971	0.0137334	European
CLUES	NK	NK	ENSG00000198208	rs7146041	chr14	75395429	G	A	982	88	0.458698	0.0571052	0.0624222	0.303097	0.256328	0.0219541	0.836832	0.601208	European
CLUES	NK	NK	ENSG00000258646	rs6574205	chr14	75453039	G	C	982	88	-0.864179	0.0711408	-1.05298	0.288578	-0.387641	-0.388971	0.0002634	0.00111026	European
CLUES	NK	NK	ENSG00000259138	rs10873275	chr14	75531460	A	T	982	88	-0.628096	0.139642	0.0734854	0.519804	-0.143533	0.0150702	0.887577	0.622497	European
CLUES	NK	NK	ENSG00000197734	rs117424242	chr14	78131127	G	A	982	88	0.80578	0.155343	1.98768	1.6896	0.165528	0.125407	0.239427	0.243546	European
CLUES	NK	NK	ENSG00000258867	rs17124161	chr14	88634840	C	T	982	88	0.50031	0.107786	0.343984	0.542211	0.148123	0.0676283	0.525814	0.433983	European
CLUES	NK	NK	ENSG00000015133	rs45490092	chr14	91845143	A	G	982	88	0.0715329	0.0130583	0.057895	0.043264	0.174809	0.14265	0.180838	0.19853	European
CLUES	NK	NK	ENSG00000012963	rs11625516	chr14	93696317	A	G	982	88	0.117642	0.0253685	0.196547	0.0768508	0.147983	0.272632	0.0105423	0.0219547	European
CLUES	NK	NK	ENSG00000165948	rs941480	chr14	94571793	T	C	982	88	0.208134	0.0240088	0.389325	0.0730891	0.276641	0.56783	1.00002e-07	1.13544e-06	European
CLUES	NK	NK	ENSG00000133937	rs12434305	chr14	95412171	A	G	982	88	-0.553708	0.071055	-0.439003	0.25817	-0.248674	-0.181267	0.0890483	0.117149	European
CLUES	NK	NK	ENSG00000182512	rs730628	chr14	95996491	T	A	982	88	0.0656787	0.0126604	0.154954	0.0394327	0.165547	0.418894	8.50959e-05	0.00046029	European
CLUES	NK	NK	ENSG00000227051	rs58131140	chr14	96366445	C	T	982	88	1.1513	0.227295	3.90704	5993.03	0.161638	6.9496e-05	0.99948	0.657783	European
CLUES	NK	NK	ENSG00000168350	rs11621285	chr14	100614254	G	A	982	88	0.204616	0.0426547	0.321765	0.190917	0.15308	0.179661	0.0919174	0.119933	European
CLUES	NK	NK	ENSG00000197119	rs1059264	chr14	100769163	C	T	982	88	0.950315	0.0341235	1.15982	0.164279	0.888708	0.752607	1.66407e-12	3.97938e-11	European
CLUES	NK	NK	ENSG00000258512	rs141826722	chr14	102211030	C	T	982	88	-0.504289	0.0877584	-0.125041	0.28748	-0.183373	-0.0463663	0.663596	0.513407	European
CLUES	NK	NK	ENSG00000078304	rs66607339	chr14	102281463	C	T	982	88	-0.0711806	0.0137376	0.0171231	0.0569355	-0.165347	0.0320596	0.763608	0.566777	European
CLUES	NK	NK	ENSG00000166165	rs11622835	chr14	103967504	G	A	982	88	0.385388	0.0607303	0.0976826	0.225034	0.202506	0.0462729	0.664231	0.513584	European
CLUES	NK	NK	ENSG00000256053	rs61637848	chr14	104096031	C	T	982	88	-0.0559391	0.0120186	-0.149093	0.036089	-0.148527	-0.440395	3.60761e-05	0.000209527	European
CLUES	NK	NK	ENSG00000246451	rs35140615	chr14	104150352	G	A	982	88	-0.283217	0.0471545	-0.449917	0.177698	-0.191664	-0.269903	0.0113441	0.0230599	European
CLUES	NK	NK	ENSG00000156411	rs1053419	chr14	104381502	T	C	982	88	-0.0757661	0.0140501	-0.141274	0.0443917	-0.172083	-0.339249	0.0014604	0.0044674	European
CLUES	NK	NK	ENSG00000203485	rs11160818	chr14	105189222	A	G	982	88	0.372483	0.0816064	0.624912	0.269253	0.145656	0.24741	0.0202916	0.0367643	European
CLUES	NK	NK	ENSG00000183828	rs11625862	chr14	105644382	G	A	982	88	0.239028	0.0211154	0.343773	0.066032	0.361238	0.554978	1.92797e-07	2.04189e-06	European
CLUES	NK	NK	ENSG00000129562	rs5742783	chr14	23045995	A	G	982	88	0.0785385	0.0119274	0.150021	0.0416079	0.210127	0.384356	0.000311454	0.00128398	European
CLUES	NK	NK	ENSG00000100461	rs12589539	chr14	23396680	T	C	982	88	0.0578556	0.0118928	0.0413477	0.0340758	0.15524	0.129349	0.224977	0.232031	European
CLUES	NK	NK	ENSG00000258727	rs12431716	chr14	24021526	G	A	982	88	0.320592	0.0567464	0.25817	0.262195	0.180285	0.104964	0.324798	0.30755	European
CLUES	NK	NK	ENSG00000213983	rs7159262	chr14	24020127	A	C	982	88	-0.18009	0.0266486	0.0277474	0.0992531	-0.215655	0.0298015	0.779813	0.575416	European
CLUES	NK	NK	ENSG00000157326	rs1811890	chr14	24470138	C	T	982	88	0.563611	0.0463636	0.423653	0.133356	0.387924	0.338655	0.00148874	0.00452116	European
CLUES	NK	NK	ENSG00000187630	rs12147221	chr14	24424367	G	A	982	88	-0.155917	0.0341757	-0.375663	0.105378	-0.145586	-0.38002	0.000363988	0.00146481	European
CLUES	NK	NK	ENSG00000092010	rs3825583	chr14	24583846	T	A	982	88	-0.055871	0.0114078	-0.028708	0.030483	-0.156289	-0.100393	0.34631	0.323064	European
CLUES	NK	NK	ENSG00000254505	rs2229463	chr14	24718515	G	A	982	88	0.056431	0.00913646	0.0558761	0.0393815	0.197099	0.151249	0.155945	0.179981	European
CLUES	NK	NK	ENSG00000100441	rs12891613	chr14	24903964	T	C	982	88	-0.135574	0.0305803	0.00178297	0.144316	-0.141474	0.00131701	0.990143	0.657783	European
CLUES	NK	NK	ENSG00000100445	rs111636420	chr14	24918722	A	G	982	88	0.130699	0.0226639	0.200376	0.0618739	0.184027	0.345221	0.00120176	0.00381941	European
CLUES	NK	NK	ENSG00000100448	rs77330801	chr14	25006425	C	G	982	88	1.90414	0.217866	1.90073	0.728864	0.278903	0.277992	0.0091126	0.0197332	European
CLUES	NK	NK	ENSG00000100453	rs12893348	chr14	25074805	A	G	982	88	-0.0539785	0.00992262	-0.0935399	0.0390747	-0.173596	-0.255187	0.0166716	0.0316035	European
CLUES	NK	NK	ENSG00000092108	rs4981767	chr14	31170812	T	G	982	88	-0.0662186	0.0127761	-0.110924	0.036369	-0.165397	-0.325127	0.00228871	0.0064386	European
CLUES	NK	NK	ENSG00000257831	rs4981835	chr14	31750070	T	G	982	88	-0.758438	0.0600591	-0.110297	0.252892	-0.402982	-0.0464931	0.662732	0.513054	European
CLUES	NK	NK	ENSG00000100883	rs799465	chr14	35416500	G	A	982	88	0.0787319	0.016686	0.153424	0.0556861	0.150571	0.293701	0.00586634	0.0138421	European
CLUES	NK	NK	ENSG00000182400	rs12894046	chr14	39570288	T	C	982	88	-0.0922736	0.0215141	-0.0354355	0.0700718	-0.136867	-0.053908	0.613066	0.483212	European
CLUES	NK	NK	ENSG00000150527	rs61999436	chr14	39601636	G	A	982	88	0.160446	0.0367936	0.0638371	0.0987781	0.139156	0.0688923	0.518106	0.431293	European
CLUES	NK	NK	ENSG00000165502	rs2147712	chr14	50091684	G	A	982	88	0.0969109	0.00504491	0.118227	0.0117672	0.613004	1.07103	9.45529e-24	6.62036e-22	European
CLUES	NK	NK	ENSG00000165527	rs61983785	chr14	50354795	G	A	982	88	-0.0791061	0.0135037	-0.138357	0.0392866	-0.18694	-0.375417	0.000428756	0.00166267	European
CLUES	NK	NK	ENSG00000214900	rs9323183	chr14	50796881	G	C	982	88	0.27103	0.0571921	0.0753098	0.118811	0.151226	0.0675698	0.526172	0.433994	European
CLUES	NK	NK	ENSG00000139926	rs17124206	chr14	52031492	C	T	982	88	0.590085	0.128951	1.37616	0.638097	0.146027	0.229901	0.0310319	0.0513254	European
CLUES	NK	NK	ENSG00000168229	rs10149899	chr14	52624207	C	T	982	88	-0.161891	0.011876	-0.27008	0.0436828	-0.43501	-0.659086	6.29863e-10	1.07274e-08	European
CLUES	NK	NK	ENSG00000125384	rs1254600	chr14	52780453	A	G	982	88	0.0839023	0.0161104	0.0589995	0.0597782	0.166193	0.105212	0.323656	0.306929	European
CLUES	NK	NK	ENSG00000131981	rs11851870	chr14	55815982	A	C	982	88	0.170262	0.0382045	-0.0345052	0.114179	0.142216	-0.0322149	0.762498	0.566287	European
CLUES	NK	NK	ENSG00000126777	rs17684916	chr14	56113917	A	C	982	88	-0.0801963	0.00948138	-0.056771	0.0262438	-0.269915	-0.2306	0.0305244	0.050619	European
CLUES	NK	NK	ENSG00000139946	rs241554	chr14	56549166	G	A	982	88	0.182171	0.0342949	0.0663955	0.101079	0.16951	0.070022	0.511268	0.42843	European
CLUES	NK	NK	ENSG00000181619	rs8011271	chr14	59993663	A	G	982	88	0.530379	0.110554	-0.240391	0.344782	0.153094	-0.0743245	0.485662	0.413852	European
CLUES	NK	NK	ENSG00000020426	rs4151257	chr14	61318105	C	T	982	88	0.168336	0.0293573	0.164779	0.0888633	0.182981	0.197669	0.0636961	0.0913279	European
CLUES	NK	NK	ENSG00000140009	rs61174206	chr14	64696200	C	A	982	88	1.36087	0.0808829	1.47096	0.316073	0.536913	0.496103	3.25779e-06	2.63195e-05	European
CLUES	NK	NK	ENSG00000258289	rs1957426	chr14	65355575	A	G	982	88	-0.0767567	0.0128716	-0.0569364	0.0379697	-0.190295	-0.15985	0.133738	0.160679	European
CLUES	NK	NK	ENSG00000159322	rs79226602	chr15	73143959	C	T	982	88	0.104879	0.0248146	0.0533492	0.0856317	0.134873	0.0664128	0.53328	0.438422	European
CLUES	NK	NK	ENSG00000067141	rs60053960	chr15	73229930	A	G	982	88	0.324077	0.0556872	0.201837	0.179217	0.185711	0.120055	0.260074	0.258638	European
CLUES	NK	NK	ENSG00000138629	rs74023467	chr15	74580701	T	C	982	88	-0.0886501	0.0203026	0.0349083	0.0677072	-0.139339	0.0549608	0.606149	0.478659	European
CLUES	NK	NK	ENSG00000140497	rs2072649	chr15	74710485	G	C	982	88	-0.10077	0.0244639	0.00261334	0.0828893	-0.131447	0.0033609	0.974848	0.657783	European
CLUES	NK	NK	ENSG00000178802	rs11072516	chr15	75224810	T	A	982	88	0.101582	0.0225476	-0.0266776	0.0962332	0.143768	-0.0295515	0.781613	0.575769	European
CLUES	NK	NK	ENSG00000140398	rs74578315	chr15	75756656	C	T	982	88	0.205423	0.0426006	0.0114331	0.169112	0.153878	0.00720691	0.946099	0.651575	European
CLUES	NK	NK	ENSG00000140400	rs146811016	chr15	76035368	G	A	982	88	0.0780087	0.0184764	-0.101234	0.0745416	0.134732	-0.144773	0.174435	0.194208	European
CLUES	NK	NK	ENSG00000177971	rs4886707	chr15	75755467	C	T	982	88	-0.0424023	0.00992742	-0.0398925	0.0320929	-0.1363	-0.132507	0.213857	0.22386	European
CLUES	NK	NK	ENSG00000140367	rs2009508	chr15	76042350	C	A	982	88	0.0777869	0.0146365	0.0215781	0.04033	0.169595	0.0570352	0.592624	0.470336	European
CLUES	NK	NK	ENSG00000140374	rs78185702	chr15	76610235	C	T	982	88	-0.0921474	0.0197031	-0.22582	0.067521	-0.149242	-0.356518	0.000824503	0.00277103	European
CLUES	NK	NK	ENSG00000140368	rs33931897	chr15	77357312	G	C	982	88	-0.126092	0.0123305	-0.123361	0.0550932	-0.326326	-0.238692	0.0251477	0.0437159	European
CLUES	NK	NK	ENSG00000136381	rs12903295	chr15	78778972	A	G	982	88	-0.0657176	0.0141928	-0.0309674	0.0403364	-0.14776	-0.0818403	0.442647	0.38634	European
CLUES	NK	NK	ENSG00000185787	rs10519216	chr15	79187342	T	A	982	88	-0.0535257	0.0113661	-0.0359564	0.0360526	-0.150277	-0.106316	0.318604	0.304198	European
CLUES	NK	NK	ENSG00000136371	rs2733106	chr15	80177687	A	G	982	88	0.138655	0.0254679	-0.0601486	0.0903676	0.173735	-0.0709531	0.505667	0.426003	European
CLUES	NK	NK	ENSG00000103876	rs1370274	chr15	80452075	T	C	982	88	-0.484801	0.0335771	-0.571306	0.108278	-0.46075	-0.562455	1.31819e-07	1.45052e-06	European
CLUES	NK	NK	ENSG00000188659	rs114586219	chr15	82537939	C	A	982	88	1.4537	0.106134	1.16102	0.392958	0.43708	0.314958	0.0031311	0.0082729	European
CLUES	NK	NK	ENSG00000169609	rs1037403	chr15	83664191	C	G	982	88	0.0774432	0.0129967	0.0507138	0.0486209	0.19015	0.111189	0.296928	0.287642	European
CLUES	NK	NK	ENSG00000177082	rs2059927	chr15	85277486	T	C	982	88	-0.12897	0.0235812	0.022331	0.088705	-0.174529	0.0268361	0.801238	0.584015	European
CLUES	NK	NK	ENSG00000183655	rs34257708	chr15	86184267	G	A	982	88	0.421702	0.0926445	0.333609	0.290665	0.145255	0.12235	0.251074	0.252137	European
CLUES	NK	NK	ENSG00000172183	rs17777460	chr15	89173556	C	T	982	88	-0.102162	0.0202125	-0.0615527	0.098048	-0.161292	-0.0669217	0.530147	0.436416	European
CLUES	NK	NK	ENSG00000166823	rs11632886	chr15	90322945	A	G	982	88	0.222726	0.0338694	0.126944	0.100447	0.20985	0.134722	0.206302	0.218487	European
CLUES	NK	NK	ENSG00000140575	rs2074585	chr15	91009484	G	A	982	88	0.0447585	0.0094798	0.0349993	0.0385316	0.150668	0.0968278	0.363707	0.334832	European
CLUES	NK	NK	ENSG00000182511	rs2071410	chr15	91420940	C	G	982	88	-0.429801	0.0225857	-0.404401	0.0625637	-0.607266	-0.689046	1.02089e-10	1.92037e-09	European
CLUES	NK	NK	ENSG00000168904	rs260114	chr15	99684105	T	C	982	88	-0.0947076	0.0217098	0.0247016	0.0983353	-0.139211	0.0267778	0.801661	0.584015	European
CLUES	NK	NK	ENSG00000270127	rs36053285	chr15	101114640	T	C	982	88	-0.408717	0.0586159	-0.338846	0.254068	-0.222511	-0.142171	0.182308	0.199728	European
CLUES	NK	NK	ENSG00000232386	rs1985139	chr15	101002346	G	A	982	88	-1.3688	0.317616	10.9099	9191.07	-0.137526	0.000126535	0.999053	0.657783	European
CLUES	NK	NK	ENSG00000154237	rs8041714	chr15	101072439	G	T	982	88	1.37871	0.326332	-19.2597	4166.47	0.134821	-0.000492765	0.996312	0.657783	European
CLUES	NK	NK	ENSG00000140479	rs903556	chr15	101930607	A	G	982	88	0.827339	0.100329	0.756044	0.307672	0.26315	0.26195	0.0139984	0.0275087	European
CLUES	NK	NK	ENSG00000169926	rs78178305	chr15	31650325	G	C	982	88	0.107405	0.0186369	0.118998	0.0613529	0.183906	0.206758	0.0524334	0.0780196	European
CLUES	NK	NK	ENSG00000261064	rs72713546	chr15	32345183	T	C	982	88	-0.276952	0.0458743	-0.247755	0.243623	-0.192655	-0.108408	0.309172	0.297994	European
CLUES	NK	NK	ENSG00000248905	rs345766	chr15	33403103	A	C	982	88	0.498738	0.0895618	0.752268	0.269857	0.177703	0.297166	0.00530902	0.0128427	European
CLUES	NK	NK	ENSG00000182117	rs12593384	chr15	34634626	A	G	982	88	0.0778335	0.0130906	0.0659818	0.0466764	0.189737	0.15069	0.157479	0.180903	European
CLUES	NK	NK	ENSG00000175265	rs62004899	chr15	34866650	A	G	982	88	0.176477	0.0221876	0.29052	0.105159	0.253818	0.294503	0.00573285	0.0136325	European
CLUES	NK	NK	ENSG00000259326	rs17640033	chr15	38399421	A	G	982	88	1.86923	0.401915	0.0400944	10165.4	0.148413	4.20453e-07	0.999997	0.657783	European
CLUES	NK	NK	ENSG00000150667	rs9806365	chr15	39937854	C	G	982	88	-0.325465	0.0535808	-0.181058	0.188302	-0.193838	-0.1025	0.336284	0.316051	European
CLUES	NK	NK	ENSG00000128829	rs508281	chr15	40226294	A	G	982	88	0.114467	0.0256218	0.0811962	0.0768152	0.142566	0.11268	0.290497	0.28228	European
CLUES	NK	NK	ENSG00000140319	rs4770	chr15	40328292	A	G	982	88	-0.032108	0.00408838	-0.0604688	0.0154551	-0.250614	-0.417078	9.13302e-05	0.000479604	European
CLUES	NK	NK	ENSG00000128944	rs77839142	chr15	40640332	G	T	982	88	0.357169	0.0808909	0.37393	0.34337	0.140903	0.116088	0.276153	0.270638	European
CLUES	NK	NK	ENSG00000128891	rs8038407	chr15	40868731	T	C	982	88	0.07116	0.0156843	0.0133293	0.0483578	0.144782	0.0293833	0.782825	0.575953	European
CLUES	NK	NK	ENSG00000137824	rs7175401	chr15	40998904	C	A	982	88	-0.135173	0.0161071	-0.112871	0.0467562	-0.267805	-0.257336	0.0157773	0.0301735	European
CLUES	NK	NK	ENSG00000137880	rs72735627	chr15	41057507	C	T	982	88	-0.46774	0.0274158	-0.408632	0.0983864	-0.544437	-0.442747	3.27659e-05	0.000192969	European
CLUES	NK	NK	ENSG00000137806	rs115718693	chr15	41783388	T	C	982	88	0.22643	0.0436142	-0.0723175	0.183504	0.165673	-0.0420104	0.693513	0.529403	European
CLUES	NK	NK	ENSG00000103994	rs4244587	chr15	42564369	C	T	982	88	0.0946865	0.0212726	0.08412	0.0542023	0.14204	0.16544	0.120671	0.148374	European
CLUES	NK	NK	ENSG00000168803	rs570272	chr15	43566255	C	T	982	88	-0.239176	0.0477569	-0.269218	0.157132	-0.159818	-0.182641	0.0866537	0.115202	European
CLUES	NK	NK	ENSG00000229474	rs62025997	chr15	45089174	A	G	982	88	0.235579	0.0303001	0.243136	0.125237	0.248106	0.206954	0.0522095	0.0778687	European
CLUES	NK	NK	ENSG00000137857	rs16939752	chr15	45444133	T	C	982	88	-0.339501	0.0442626	-0.078478	0.1882	-0.244765	-0.0444515	0.676684	0.521616	European
CLUES	NK	NK	ENSG00000259520	rs2687512	chr15	45581495	T	C	982	88	0.621819	0.118119	0.680278	0.384922	0.167992	0.188396	0.0771757	0.105839	European
CLUES	NK	NK	ENSG00000171763	rs77269169	chr15	45462439	C	T	982	88	0.318122	0.0751504	0.0035539	0.267206	0.135085	0.00141781	0.989388	0.657783	European
CLUES	NK	NK	ENSG00000185634	rs12102138	chr15	48990632	T	C	982	88	1.36567	0.327215	-8.64977	16666.4	0.133186	-5.53249e-05	0.999586	0.657783	European
CLUES	NK	NK	ENSG00000259715	rs62022565	chr15	50591785	G	A	982	88	0.655727	0.096798	1.35301	0.822082	0.216173	0.175446	0.0997993	0.127694	European
CLUES	NK	NK	ENSG00000069966	rs79796987	chr15	52512344	G	A	982	88	0.34674	0.0446939	0.19138	0.186011	0.247571	0.109677	0.303545	0.293376	European
CLUES	NK	NK	ENSG00000137876	rs3759861	chr15	55473192	C	T	982	88	0.0557785	0.0104472	0.0238142	0.0423743	0.170376	0.0599091	0.574118	0.45941	European
CLUES	NK	NK	ENSG00000225973	rs11638111	chr15	55606213	T	C	982	88	0.100352	0.0223206	0.145531	0.0788348	0.143471	0.196786	0.0648895	0.0926175	European
CLUES	NK	NK	ENSG00000261652	rs3203152	chr15	55664220	G	A	982	88	0.754814	0.142328	-0.187966	0.707279	0.169237	-0.0283301	0.790424	0.579514	European
CLUES	NK	NK	ENSG00000166035	rs7161799	chr15	58770523	C	T	982	88	0.708078	0.073784	1.24312	0.235436	0.306241	0.562856	1.29144e-07	1.44037e-06	European
CLUES	NK	NK	ENSG00000137845	rs7161799	chr15	58770523	C	T	982	88	0.218747	0.0266774	0.259613	0.089622	0.261664	0.308795	0.00377042	0.00977761	European
CLUES	NK	NK	ENSG00000128923	rs7161799	chr15	58770523	C	T	982	88	0.195237	0.0268232	0.216822	0.108933	0.232271	0.212179	0.0465454	0.0705071	European
CLUES	NK	NK	ENSG00000182718	rs35663835	chr15	60758053	C	T	982	88	0.123594	0.0156536	0.109119	0.065755	0.251957	0.176901	0.0970197	0.125128	European
CLUES	NK	NK	ENSG00000128915	rs62005026	chr15	60698454	A	G	982	88	-0.211065	0.0282165	-0.160492	0.0989627	-0.238703	-0.172879	0.104858	0.132684	European
CLUES	NK	NK	ENSG00000140416	rs62013179	chr15	63329601	T	G	982	88	0.138667	0.0232042	0.165565	0.0809257	0.1907	0.218093	0.0407671	0.0635098	European
CLUES	NK	NK	ENSG00000259635	rs10851737	chr15	64957098	G	C	982	88	-0.826952	0.080159	-1.22768	0.302878	-0.329209	-0.432092	5.04832e-05	0.000282777	European
CLUES	NK	NK	ENSG00000166831	rs10851737	chr15	64957098	G	C	982	88	-1.28318	0.0827117	-0.900462	0.292347	-0.495067	-0.328341	0.00206922	0.00592698	European
CLUES	NK	NK	ENSG00000140451	rs832881	chr15	65149682	C	T	982	88	0.186544	0.0221527	0.278277	0.075305	0.268718	0.393923	0.000219604	0.000961009	European
CLUES	NK	NK	ENSG00000166839	rs1719264	chr15	65176535	C	T	982	88	-0.3078	0.035905	-0.292446	0.143676	-0.273564	-0.216981	0.0418046	0.0648057	European
CLUES	NK	NK	ENSG00000090487	rs34988193	chr15	65235776	A	G	982	88	-0.0752556	0.012216	-0.0799981	0.0311072	-0.196586	-0.274143	0.0101204	0.0214729	European
CLUES	NK	NK	ENSG00000103769	rs73477467	chr15	66142282	T	C	982	88	0.130542	0.0167096	0.201403	0.0622768	0.249303	0.344746	0.00122069	0.00386546	European
CLUES	NK	NK	ENSG00000166938	rs28710158	chr15	66770048	G	A	982	88	-0.146421	0.0219885	-0.246652	0.0947922	-0.212496	-0.277377	0.00926738	0.0199655	European
CLUES	NK	NK	ENSG00000075131	rs34782096	chr15	66811932	C	T	982	88	0.209831	0.0480339	0.424776	0.151297	0.139401	0.299286	0.00499192	0.0122163	European
CLUES	NK	NK	ENSG00000234769	rs117340695	chr16	321626	C	T	982	88	-0.10148	0.0227417	-0.00600276	0.102509	-0.142397	-0.00624235	0.953304	0.654392	European
CLUES	NK	NK	ENSG00000228779	rs67175660	chr16	419512	G	T	982	88	0.778429	0.168315	-138.524	37357.5	0.147585	-0.000395282	0.997041	0.657783	European
CLUES	NK	NK	ENSG00000129925	rs763140	chr16	427013	G	C	982	88	-0.198996	0.0266176	-0.447316	0.105747	-0.238572	-0.450926	2.33625e-05	0.000144334	European
CLUES	NK	NK	ENSG00000103326	rs112427909	chr16	582668	C	T	982	88	-0.172557	0.0278506	-0.178119	0.148843	-0.197716	-0.127567	0.231428	0.237132	European
CLUES	NK	NK	ENSG00000130731	rs117667029	chr16	686337	G	A	982	88	0.122589	0.0130756	0.267625	0.0590778	0.29918	0.482905	5.897e-06	4.37181e-05	European
CLUES	NK	NK	ENSG00000103253	rs1406814	chr16	778024	T	C	982	88	0.124101	0.0225427	0.18177	0.0791151	0.175676	0.244918	0.021588	0.038483	European
CLUES	NK	NK	ENSG00000176476	rs3743963	chr16	28604686	A	G	982	88	-0.0950193	0.014731	0.00901205	0.0460627	-0.205837	0.0208561	0.844886	0.603641	European
CLUES	NK	NK	ENSG00000197165	rs146347288	chr16	28646127	G	A	982	88	1.21655	0.269855	5.8932	3.6226	0.143861	0.173416	0.103782	0.131927	European
CLUES	NK	NK	ENSG00000251417	rs28472312	chr16	28826049	C	T	982	88	0.296461	0.0661029	0.321733	0.210214	0.143117	0.163152	0.125892	0.153298	European
CLUES	NK	NK	ENSG00000178952	rs8049439	chr16	28837515	T	C	982	88	0.110764	0.00708083	0.194029	0.024748	0.499183	0.835767	4.49881e-15	1.41748e-13	European
CLUES	NK	NK	ENSG00000260442	rs2070962	chr16	28950432	C	T	982	88	-0.201024	0.0385888	-0.506846	0.142849	-0.166238	-0.378231	0.000387989	0.00153288	European
CLUES	NK	NK	ENSG00000261740	rs11649612	chr16	29946670	T	C	982	88	-0.0927756	0.0161599	-0.0737451	0.0556964	-0.183206	-0.141145	0.185485	0.202223	European
CLUES	NK	NK	ENSG00000013364	rs9932653	chr16	29865673	G	A	982	88	-0.132127	0.0193617	-0.259401	0.0613583	-0.217767	-0.450668	2.36154e-05	0.000145185	European
CLUES	NK	NK	ENSG00000102882	rs4420550	chr16	29938820	A	G	982	88	-0.0869503	0.0201999	-0.196848	0.0804675	-0.137362	-0.260777	0.0144328	0.0281668	European
CLUES	NK	NK	ENSG00000103496	rs12445568	chr16	31004812	T	C	982	88	0.0698192	0.0114344	-0.0712328	0.0478904	0.194852	-0.158559	0.136906	0.163479	European
CLUES	NK	NK	ENSG00000167397	rs55766044	chr16	31117698	C	T	982	88	-0.0681409	0.0137088	0.00314841	0.050561	-0.158618	0.00663795	0.950348	0.653788	European
CLUES	NK	NK	ENSG00000156886	rs17708876	chr16	31398466	T	C	982	88	0.848117	0.137668	0.247454	0.605851	0.196593	0.0435399	0.68295	0.5241	European
CLUES	NK	NK	ENSG00000155393	rs1187411	chr16	50034680	G	A	982	88	0.155986	0.0361296	0.0858038	0.131346	0.137774	0.0696386	0.513583	0.429229	European
CLUES	NK	NK	ENSG00000121281	rs4595801	chr16	50369888	C	T	982	88	0.140547	0.0178919	0.134639	0.0627075	0.250674	0.228882	0.0317852	0.0525024	European
CLUES	NK	NK	ENSG00000166164	rs4595801	chr16	50369888	C	T	982	88	0.268233	0.0318243	0.249797	0.0784376	0.268966	0.339486	0.00144921	0.00444396	European
CLUES	NK	NK	ENSG00000261630	rs112093224	chr16	54148603	G	A	982	88	0.928076	0.206389	14.3885	8303.74	0.143497	0.000184714	0.998617	0.657783	European
CLUES	NK	NK	ENSG00000245694	rs112462870	chr16	54933350	A	G	982	88	-0.788614	0.156215	0.122507	0.671466	-0.161097	0.0194489	0.855232	0.607931	European
CLUES	NK	NK	ENSG00000260621	rs4784665	chr16	56447352	G	A	982	88	0.165079	0.0255811	0.299121	0.100819	0.205928	0.316275	0.00300795	0.00804918	European
CLUES	NK	NK	ENSG00000125124	rs2303284	chr16	56554013	C	T	982	88	-0.241814	0.0353706	-0.379512	0.128081	-0.218165	-0.315865	0.00304581	0.00811559	European
CLUES	NK	NK	ENSG00000125148	rs1580833	chr16	56644650	C	A	982	88	-0.382564	0.0133274	-0.468502	0.0649966	-0.916017	-0.768386	5.67366e-13	1.43012e-11	European
CLUES	NK	NK	ENSG00000169715	rs12600038	chr16	56648626	G	A	982	88	-0.447741	0.0512685	-0.686744	0.179906	-0.27869	-0.406919	0.000134954	0.000641829	European
CLUES	NK	NK	ENSG00000198417	rs1875231	chr16	56683745	A	C	982	88	0.146151	0.017895	0.176038	0.0624005	0.260624	0.30073	0.00478601	0.0118041	European
CLUES	NK	NK	ENSG00000051108	rs9921780	chr16	56952098	A	G	982	88	0.0621018	0.0115405	0.131826	0.0277903	0.17172	0.505668	2.09966e-06	1.776e-05	European
CLUES	NK	NK	ENSG00000159648	rs3743554	chr16	58030192	A	C	982	88	0.539999	0.0791335	0.521602	0.272008	0.217759	0.204416	0.0551623	0.0811224	European
CLUES	NK	NK	ENSG00000247270	rs4783598	chr16	66494404	G	A	982	88	0.754648	0.168105	-1.23125	2.14779	0.143254	-0.0611098	0.566468	0.455312	European
CLUES	NK	NK	ENSG00000260755	rs9927697	chr16	66580949	T	C	982	88	0.616849	0.100749	0.917983	0.568992	0.195381	0.171984	0.106669	0.134436	European
CLUES	NK	NK	ENSG00000205250	rs13339140	chr16	67213923	C	T	982	88	0.102709	0.0258999	-0.165248	0.101893	0.126547	-0.172882	0.10485	0.132684	European
CLUES	NK	NK	ENSG00000159761	rs8047343	chr16	68143745	G	A	982	88	-0.175479	0.0436434	-0.332011	0.140054	-0.128307	-0.252706	0.0177596	0.0331596	European
CLUES	NK	NK	ENSG00000102898	rs7184978	chr16	67736840	A	T	982	88	-0.197479	0.0237046	-0.19101	0.0642195	-0.265847	-0.317065	0.00293624	0.00793696	European
CLUES	NK	NK	ENSG00000167261	rs255048	chr16	68012849	C	T	982	88	0.115488	0.0254437	-0.00684462	0.0679792	0.144844	-0.0107333	0.919799	0.63905	European
CLUES	NK	NK	ENSG00000184939	rs698718	chr16	68560185	A	G	982	88	0.3543	0.0298269	0.195595	0.0951158	0.379059	0.219211	0.0397456	0.0624817	European
CLUES	NK	NK	ENSG00000166747	rs117847715	chr16	72079735	T	C	982	88	0.18148	0.0418668	0.107915	0.208482	0.138326	0.0551787	0.604722	0.478335	European
CLUES	NK	NK	ENSG00000102984	rs6499521	chr16	71504042	C	G	982	88	0.10958	0.025755	-0.0565095	0.08972	0.135773	-0.0671415	0.528797	0.435589	European
CLUES	NK	NK	ENSG00000103245	rs13338700	chr16	781292	C	T	982	88	0.129101	0.0249043	0.155423	0.0964888	0.165425	0.171711	0.107226	0.134868	European
CLUES	NK	NK	ENSG00000261505	rs11647760	chr16	1367610	C	A	982	88	-0.476643	0.0309971	-0.869336	0.137745	-0.4907	-0.672776	2.76882e-10	4.98513e-09	European
CLUES	NK	NK	ENSG00000197599	rs35721219	chr16	1502379	C	T	982	88	0.791184	0.16785	-0.233398	1.08704	0.150418	-0.0228881	0.829994	0.598772	European
CLUES	NK	NK	ENSG00000103249	rs35341445	chr16	1508988	T	C	982	88	0.143823	0.0307078	0.0147755	0.129263	0.149459	0.0121851	0.908995	0.63259	European
CLUES	NK	NK	ENSG00000131634	rs2294624	chr16	1586255	G	A	982	88	0.625965	0.0297392	0.478327	0.109806	0.671685	0.464363	1.32394e-05	8.85066e-05	European
CLUES	NK	NK	ENSG00000063854	rs238677	chr16	1883279	T	C	982	88	0.132959	0.011981	0.0406938	0.0406747	0.354135	0.10665	0.317083	0.303531	European
CLUES	NK	NK	ENSG00000261248	rs889641	chr16	74333380	T	C	982	88	-0.730588	0.104591	-0.642236	0.418301	-0.222906	-0.163668	0.1247	0.152732	European
CLUES	NK	NK	ENSG00000065457	rs11149841	chr16	75602797	G	T	982	88	0.144268	0.0305078	0.049084	0.104143	0.150905	0.0502421	0.637417	0.497428	European
CLUES	NK	NK	ENSG00000205078	rs8048285	chr16	77250399	A	G	982	88	-0.126636	0.0243377	-0.240192	0.0704665	-0.166043	-0.363358	0.000652962	0.00229771	European
CLUES	NK	NK	ENSG00000166455	rs116576599	chr16	80870655	C	T	982	88	0.642906	0.140211	0.197677	0.577277	0.146322	0.0365031	0.732027	0.551456	European
CLUES	NK	NK	ENSG00000103168	rs34693209	chr16	84209138	A	T	982	88	-0.147186	0.0285985	-0.250164	0.112016	-0.164236	-0.238069	0.0255299	0.0440763	European
CLUES	NK	NK	ENSG00000104731	rs2290019	chr16	87741662	C	A	982	88	-0.181146	0.0164872	-0.174834	0.051352	-0.350613	-0.362934	0.000662558	0.00231953	European
CLUES	NK	NK	ENSG00000261744	rs57318257	chr16	88609714	A	C	982	88	2.20362	0.28396	12.7137	5594.85	0.247642	0.000242238	0.998187	0.657783	European
CLUES	NK	NK	ENSG00000051523	rs1480333	chr16	88720678	G	A	982	88	0.0307165	0.00571953	0.01349	0.0169319	0.171378	0.0849307	0.425614	0.37511	European
CLUES	NK	NK	ENSG00000185669	rs62049774	chr16	88760963	G	A	982	88	-0.192033	0.0319254	0.0142031	0.121444	-0.191948	0.0124671	0.906898	0.632178	European
CLUES	NK	NK	ENSG00000158717	rs12148926	chr16	88779323	C	T	982	88	0.0833074	0.00993031	0.084069	0.0357706	0.26771	0.250535	0.0187618	0.0345194	European
CLUES	NK	NK	ENSG00000167515	rs3826061	chr16	88927221	T	C	982	88	-0.0862979	0.00986593	-0.0743035	0.0294421	-0.27913	-0.269029	0.0116121	0.0234909	European
CLUES	NK	NK	ENSG00000268218	rs9922876	chr16	89315664	T	G	982	88	0.154378	0.0271948	0.00394319	0.107212	0.181152	0.00392069	0.970661	0.657783	European
CLUES	NK	NK	ENSG00000167526	rs34434037	chr16	89631008	G	C	982	88	-0.0389641	0.00492214	-0.0787145	0.0250246	-0.252613	-0.33531	0.00165808	0.00490542	European
CLUES	NK	NK	ENSG00000167523	rs382045	chr16	89741019	C	T	982	88	0.10385	0.0186291	0.0517653	0.0625878	0.177893	0.0881674	0.40819	0.364856	European
CLUES	NK	NK	ENSG00000185324	rs77651727	chr16	89708267	C	T	982	88	-0.334194	0.0333762	-0.376432	0.204956	-0.319527	-0.195787	0.0662626	0.0942571	European
CLUES	NK	NK	ENSG00000158792	rs4785587	chr16	89772619	G	A	982	88	0.125679	0.027699	0.259665	0.097328	0.144791	0.284403	0.00763176	0.0170238	European
CLUES	NK	NK	ENSG00000075399	rs11649155	chr16	89801892	G	C	982	88	0.137971	0.0314604	0.0592432	0.141186	0.139949	0.0447308	0.674769	0.521092	European
CLUES	NK	NK	ENSG00000141002	rs2270460	chr16	89972416	C	A	982	88	0.315808	0.0113701	0.418182	0.0458605	0.886347	0.972043	7.61237e-20	3.69e-18	European
CLUES	NK	NK	ENSG00000258839	rs57940434	chr16	89975496	G	A	982	88	1.17995	0.0641309	1.55367	0.288587	0.587141	0.573905	7.29672e-08	8.75826e-07	European
CLUES	NK	NK	ENSG00000261971	rs28602623	chr16	3109688	G	A	982	88	0.131931	0.0205846	0.211939	0.0784785	0.204526	0.287885	0.00692146	0.0158316	European
CLUES	NK	NK	ENSG00000103313	rs224240	chr16	3316340	G	A	982	88	1.12738	0.254317	-0.0877938	0.414051	0.141462	-0.0226031	0.832079	0.599416	European
CLUES	NK	NK	ENSG00000122390	rs40363	chr16	3509056	G	A	982	88	0.292107	0.0485055	0.2065	0.148542	0.192174	0.148194	0.164475	0.186748	European
CLUES	NK	NK	ENSG00000103351	rs17198722	chr16	3569130	C	T	982	88	0.177016	0.034734	0.080337	0.111051	0.16263	0.0771172	0.46942	0.403009	European
CLUES	NK	NK	ENSG00000162104	rs2239313	chr16	4106206	G	C	982	88	-0.422326	0.0355721	-0.45572	0.154207	-0.378863	-0.315031	0.00312412	0.00827181	European
CLUES	NK	NK	ENSG00000103423	rs17703674	chr16	4881524	C	T	982	88	0.14342	0.0286447	0.0264465	0.158271	0.159776	0.0178125	0.867294	0.611816	European
CLUES	NK	NK	ENSG00000153406	rs2918601	chr16	4441032	T	G	982	88	-0.229247	0.0308477	-0.204129	0.0912343	-0.237151	-0.238509	0.0252595	0.0437894	European
CLUES	NK	NK	ENSG00000103174	rs2102065	chr16	5080523	C	T	982	88	-0.0902855	0.018195	0.00997947	0.0704821	-0.158347	0.0150934	0.887405	0.622497	European
CLUES	NK	NK	ENSG00000153048	rs28861238	chr16	8936101	A	G	982	88	0.156186	0.0111583	0.0798954	0.0280805	0.446672	0.303302	0.00443804	0.011054	European
CLUES	NK	NK	ENSG00000260349	rs12918271	chr16	9200547	T	C	982	88	-0.442858	0.034045	-0.645557	0.160407	-0.415102	-0.429013	5.70973e-05	0.00031841	European
CLUES	NK	NK	ENSG00000175643	rs7200667	chr16	11440404	C	A	982	88	0.417652	0.0678196	-0.0514662	0.276255	0.196518	-0.0198596	0.85221	0.60681	European
CLUES	NK	NK	ENSG00000189067	rs58336892	chr16	11661995	T	C	982	88	-0.0622111	0.00900205	-0.108155	0.0344882	-0.220531	-0.334299	0.00171265	0.005055	European
CLUES	NK	NK	ENSG00000122299	rs8743	chr16	11852354	A	C	982	88	0.121012	0.0172022	0.00905578	0.0440687	0.224486	0.0219055	0.837188	0.601208	European
CLUES	NK	NK	ENSG00000234719	rs393329	chr16	12070422	T	C	982	88	-0.85111	0.12528	-1.28938	0.403762	-0.216795	-0.340419	0.00140603	0.00435064	European
CLUES	NK	NK	ENSG00000103512	rs7192563	chr16	15127986	T	C	982	88	-0.272401	0.0487424	-0.354058	0.201832	-0.178338	-0.187001	0.0793926	0.108056	European
CLUES	NK	NK	ENSG00000183793	rs3198697	chr16	15129940	C	T	982	88	0.416837	0.080361	0.395729	0.458541	0.165526	0.0919979	0.388128	0.349903	European
CLUES	NK	NK	ENSG00000133392	rs7185993	chr16	15820297	C	T	982	88	0.367196	0.0366611	0.333025	0.115871	0.319622	0.30638	0.00405186	0.0103793	European
CLUES	NK	NK	ENSG00000103550	rs4782272	chr16	19729016	G	C	982	88	0.138451	0.0243728	0.0338756	0.076768	0.181274	0.0470397	0.659016	0.511749	European
CLUES	NK	NK	ENSG00000243716	rs72768980	chr16	22760836	C	T	982	88	0.195221	0.0413597	0.285869	0.1976	0.150624	0.154219	0.147979	0.173489	European
CLUES	NK	NK	ENSG00000166501	rs114827361	chr16	24045354	A	G	982	88	0.210559	0.0245662	0.315196	0.0916865	0.273514	0.366466	0.000586554	0.00212426	European
CLUES	NK	NK	ENSG00000090905	rs2880663	chr16	24777746	G	T	982	88	-0.110824	0.0234517	-0.112062	0.0824227	-0.150801	-0.144934	0.173955	0.194208	European
CLUES	NK	NK	ENSG00000261669	rs71391580	chr16	24842818	C	G	982	88	0.45111	0.075625	0.315266	0.409746	0.190354	0.0820202	0.441645	0.385733	European
CLUES	NK	NK	ENSG00000187624	rs7503725	chr17	260142	G	T	982	88	1.11897	0.0705297	1.07769	0.188566	0.506281	0.609242	1.09575e-08	1.55167e-07	European
CLUES	NK	NK	ENSG00000183688	rs7217744	chr17	444078	T	C	982	88	0.277275	0.0430311	0.285367	0.155659	0.205623	0.195428	0.0667608	0.094539	European
CLUES	NK	NK	ENSG00000263015	rs7217744	chr17	444078	T	C	982	88	1.53763	0.201146	-19.9595	19511.4	0.24394	-0.000109049	0.999184	0.657783	European
CLUES	NK	NK	ENSG00000132386	rs2302456	chr17	1374503	C	T	982	88	0.794017	0.210822	0.116935	0.499367	0.120187	0.0249622	0.814856	0.590216	European
CLUES	NK	NK	ENSG00000132383	rs34589281	chr17	1691953	C	T	982	88	-0.0837707	0.014644	0.0450735	0.0503729	-0.182548	0.0953857	0.370896	0.338828	European
CLUES	NK	NK	ENSG00000167720	rs12450028	chr17	2207425	C	T	982	88	-0.341789	0.0501033	-0.246125	0.143928	-0.217689	-0.182293	0.0872553	0.115517	European
CLUES	NK	NK	ENSG00000109046	rs17714734	chr17	25665636	C	T	982	88	0.0816063	0.01394	0.0408414	0.0334274	0.186812	0.130244	0.221786	0.229491	European
CLUES	NK	NK	ENSG00000168961	rs4268811	chr17	25944596	A	C	982	88	-0.103318	0.0182799	-0.157161	0.0816452	-0.180363	-0.205197	0.0542392	0.080045	European
CLUES	NK	NK	ENSG00000232859	rs8078361	chr17	26230480	C	T	982	88	0.110968	0.0224336	0.130002	0.0956475	0.15785	0.144888	0.174091	0.194208	European
CLUES	NK	NK	ENSG00000244045	rs6505079	chr17	26718177	T	A	982	88	0.0885258	0.0163924	-0.0207096	0.0513329	0.172334	-0.0430066	0.686626	0.526058	European
CLUES	NK	NK	ENSG00000176390	rs11657985	chr17	29094775	G	A	982	88	-0.203681	0.0266237	-0.305251	0.0891009	-0.244133	-0.365202	0.000612769	0.00218777	European
CLUES	NK	NK	ENSG00000126860	rs736598	chr17	29720470	T	C	982	88	0.187037	0.0158687	0.161332	0.0447481	0.376123	0.38433	0.000311746	0.00128398	European
CLUES	NK	NK	ENSG00000131242	rs2343164	chr17	29837748	C	A	982	88	-0.083052	0.0171042	-0.00899779	0.0600884	-0.15495	-0.0159626	0.880968	0.61924	European
CLUES	NK	NK	ENSG00000176749	rs7212466	chr17	30844384	C	T	982	88	0.294929	0.0445196	0.299672	0.176595	0.211402	0.180895	0.0897077	0.117771	European
CLUES	NK	NK	ENSG00000166750	rs11656388	chr17	33531815	G	A	982	88	0.1577	0.0141793	0.152854	0.050923	0.354911	0.319979	0.00268506	0.00735657	European
CLUES	NK	NK	ENSG00000172123	rs72483215	chr17	33746370	T	A	982	88	0.283647	0.0465547	0.326091	0.125583	0.194428	0.276799	0.00941491	0.0201799	European
CLUES	NK	NK	ENSG00000154760	rs8072477	chr17	33807632	A	C	982	88	-0.104032	0.0211386	-0.0342216	0.0687024	-0.157049	-0.053099	0.618404	0.485996	European
CLUES	NK	NK	ENSG00000267003	rs73990293	chr17	34065903	T	C	982	88	0.634437	0.126506	0.71946	0.623605	0.160037	0.122986	0.248619	0.251047	European
CLUES	NK	NK	ENSG00000267488	rs9911791	chr17	34820996	A	G	982	88	-0.318209	0.0622309	-0.904477	0.263529	-0.163174	-0.365871	0.000598758	0.00216225	European
CLUES	NK	NK	ENSG00000205021	rs11651338	chr17	34816489	C	T	982	88	0.287706	0.0506301	0.783038	0.206663	0.181336	0.403904	0.000151281	0.000706153	European
CLUES	NK	NK	ENSG00000108264	rs853203	chr17	35807445	G	C	982	88	-0.151342	0.0303302	-0.115192	0.102211	-0.159231	-0.120139	0.259743	0.258576	European
CLUES	NK	NK	ENSG00000161326	rs12452595	chr17	35792277	T	A	982	88	0.201183	0.0418109	0.198545	0.189324	0.153549	0.111792	0.294315	0.28533	European
CLUES	NK	NK	ENSG00000108294	rs2075060	chr17	36925750	G	A	982	88	-0.0465868	0.00772707	-0.0622775	0.0160007	-0.192394	-0.414908	9.93451e-05	0.000504021	European
CLUES	NK	NK	ENSG00000161381	rs36179135	chr17	37249939	G	A	982	88	0.825431	0.034214	1.02976	0.122467	0.769876	0.896351	4.15234e-17	1.53919e-15	European
CLUES	NK	NK	ENSG00000266753	rs72827166	chr17	37774989	C	T	982	88	-0.291521	0.0631407	0.0856456	0.213913	-0.147335	0.0426803	0.688879	0.527464	European
CLUES	NK	NK	ENSG00000073605	rs7221605	chr17	38070789	C	T	982	88	0.235252	0.0397213	0.615094	0.158407	0.188996	0.41393	0.000103174	0.000518055	European
CLUES	NK	NK	ENSG00000172057	rs8074437	chr17	38076137	T	G	982	88	0.302398	0.0129466	0.2816	0.0423155	0.745363	0.709402	2.83731e-11	6.06086e-10	European
CLUES	NK	NK	ENSG00000167914	rs72832957	chr17	38093085	A	G	982	88	1.77343	0.161372	2.36672	0.867251	0.350694	0.290912	0.00635278	0.014738	European
CLUES	NK	NK	ENSG00000186395	rs3169914	chr17	39032395	C	T	982	88	-0.0640152	0.0092858	-0.110695	0.0347437	-0.219993	-0.339634	0.00144231	0.00443357	European
CLUES	NK	NK	ENSG00000126562	rs112225198	chr17	40450639	G	A	982	88	2.44204	0.560545	-11.59	19729.8	0.139023	-6.2621e-05	0.999531	0.657783	European
CLUES	NK	NK	ENSG00000012048	rs72833154	chr17	41653122	G	C	982	88	-0.505531	0.122771	-0.463935	0.469646	-0.131401	-0.105304	0.323231	0.306929	European
CLUES	NK	NK	ENSG00000175906	rs111886783	chr17	41470945	C	T	982	88	-0.44928	0.0759361	-0.418758	0.280152	-0.188805	-0.159341	0.13498	0.161554	European
CLUES	NK	NK	ENSG00000108861	rs2074143	chr17	41856622	A	G	982	88	0.357901	0.0571719	0.495652	0.174543	0.199767	0.302714	0.00451549	0.0112247	European
CLUES	NK	NK	ENSG00000091947	rs77536093	chr17	42092328	A	G	982	88	-0.291304	0.0395698	-0.241294	0.119171	-0.234923	-0.215842	0.0428903	0.0659211	European
CLUES	NK	NK	ENSG00000267080	rs2526022	chr17	42213216	C	T	982	88	-0.133762	0.0259357	-0.0798218	0.0893412	-0.164581	-0.095242	0.371617	0.338828	European
CLUES	NK	NK	ENSG00000260793	rs10208	chr17	42300278	C	T	982	88	-0.129405	0.025157	-0.063401	0.097931	-0.164148	-0.0690135	0.51737	0.431293	European
CLUES	NK	NK	ENSG00000136448	rs2070604	chr17	42855472	T	C	982	88	0.0768254	0.0167316	0.0963473	0.0485329	0.146525	0.211623	0.0471227	0.0712959	European
CLUES	NK	NK	ENSG00000172992	rs2878973	chr17	43091018	T	C	982	88	-0.128691	0.0286974	0.167925	0.0836086	-0.143104	0.214104	0.0445933	0.0682059	European
CLUES	NK	NK	ENSG00000267198	rs12150530	chr17	44090393	T	C	982	88	0.36859	0.075461	0.482678	0.280464	0.155871	0.183459	0.0852519	0.113818	European
CLUES	NK	NK	ENSG00000120088	rs58879558	chr17	44095467	T	C	982	88	0.576329	0.0959405	0.878246	0.251127	0.191696	0.372805	0.000470127	0.00177931	European
CLUES	NK	NK	ENSG00000262372	rs56301633	chr17	44077850	G	A	982	88	0.990173	0.088492	-0.0233805	0.661842	0.357068	-0.00376581	0.971819	0.657783	European
CLUES	NK	NK	ENSG00000214401	rs2696531	chr17	44355634	C	A	982	88	0.87509	0.0211658	0.993857	0.0947025	1.31936	1.11872	9.15375e-26	7.69108e-24	European
CLUES	NK	NK	ENSG00000176681	rs4792897	chr17	44086267	A	G	982	88	0.54436	0.127662	0.899739	0.50344	0.136072	0.190514	0.0739081	0.102698	European
CLUES	NK	NK	ENSG00000228696	rs7350980	chr17	44110271	G	A	982	88	0.180263	0.0369571	0.155799	0.108697	0.155651	0.152793	0.151765	0.176288	European
CLUES	NK	NK	ENSG00000238083	rs79772780	chr17	44189855	G	A	982	88	0.374118	0.0422156	0.380779	0.115968	0.2828	0.350021	0.00102532	0.00338279	European
CLUES	NK	NK	ENSG00000185829	rs62074125	chr17	44852612	A	C	982	88	0.25229	0.0289882	0.347114	0.0964163	0.27773	0.383778	0.000318022	0.00130132	European
CLUES	NK	NK	ENSG00000198336	rs56287938	chr17	45297913	C	G	982	88	1.15329	0.260616	-0.173627	0.858427	0.141215	-0.0215611	0.839712	0.602035	European
CLUES	NK	NK	ENSG00000073861	rs729988	chr17	45926457	G	C	982	88	-0.0465808	0.010432	0.0477863	0.038334	-0.142489	0.132886	0.212552	0.223239	European
CLUES	NK	NK	ENSG00000006025	rs17774008	chr17	45896807	G	C	982	88	-0.141069	0.0219132	-0.205824	0.100001	-0.205434	-0.219407	0.0395692	0.0623372	European
CLUES	NK	NK	ENSG00000159111	rs17774171	chr17	45907599	A	G	982	88	-0.214542	0.0126544	-0.196551	0.0425675	-0.541023	-0.492217	3.88575e-06	3.02217e-05	European
CLUES	NK	NK	ENSG00000141295	rs2325752	chr17	45921906	T	C	982	88	-0.142991	0.0157173	-0.206885	0.0722234	-0.290319	-0.305358	0.00417648	0.0106552	European
CLUES	NK	NK	ENSG00000108439	rs2428608	chr17	46040795	C	T	982	88	-0.160207	0.0387059	-0.0828343	0.129145	-0.132083	-0.068374	0.52126	0.432443	European
CLUES	NK	NK	ENSG00000108465	rs11079803	chr17	46019901	G	A	982	88	-0.0569162	0.0112797	-0.00357901	0.0359139	-0.161021	-0.0106233	0.920618	0.639267	European
CLUES	NK	NK	ENSG00000002919	rs1468270	chr17	46125191	C	T	982	88	-0.131049	0.0264366	-0.108368	0.108171	-0.158188	-0.106795	0.31643	0.303502	European
CLUES	NK	NK	ENSG00000141293	rs1027895	chr17	46510697	A	G	982	88	-0.0407283	0.00824506	-0.0844583	0.026142	-0.157633	-0.344399	0.00123465	0.00389986	European
CLUES	NK	NK	ENSG00000230148	rs11652860	chr17	46632679	G	C	982	88	0.138755	0.0179097	0.136001	0.0678622	0.247232	0.213635	0.045062	0.0687559	European
CLUES	NK	NK	ENSG00000083454	rs1107402	chr17	3615732	A	G	982	88	0.250304	0.0380109	0.14933	0.100323	0.210138	0.158675	0.136619	0.163362	European
CLUES	NK	NK	ENSG00000083457	rs2915564	chr17	3617022	C	A	982	88	0.0749032	0.0119631	0.0901616	0.0372749	0.199803	0.257848	0.0155706	0.0298235	European
CLUES	NK	NK	ENSG00000004660	rs161371	chr17	3530633	G	A	982	88	0.423528	0.105855	-0.45939	0.514369	0.127677	-0.0952061	0.371797	0.338828	European
CLUES	NK	NK	ENSG00000173917	rs4793870	chr17	46581184	T	C	982	88	0.221711	0.0170425	0.303765	0.0681366	0.415144	0.475243	8.26613e-06	5.88584e-05	European
CLUES	NK	NK	ENSG00000182742	rs2325948	chr17	46574491	C	T	982	88	0.0971302	0.019112	0.0316325	0.075632	0.162178	0.0445847	0.67577	0.521546	European
CLUES	NK	NK	ENSG00000159199	rs12325727	chr17	47028472	A	G	982	88	-0.0770373	0.00872608	-0.0559631	0.021167	-0.281726	-0.281839	0.00819609	0.0180905	European
CLUES	NK	NK	ENSG00000159210	rs8078510	chr17	47045862	G	A	982	88	-0.0399809	0.00938296	0.011269	0.0270616	-0.135975	0.0443904	0.677103	0.521616	European
CLUES	NK	NK	ENSG00000167083	rs4794029	chr17	47280301	T	C	982	88	-0.123443	0.0150885	-0.14931	0.0407548	-0.261074	-0.390543	0.000248681	0.00106243	European
CLUES	NK	NK	ENSG00000198740	rs673375	chr17	47321419	C	G	982	88	-0.0852716	0.0188398	-0.0676712	0.064517	-0.144435	-0.111812	0.294228	0.28533	European
CLUES	NK	NK	ENSG00000136449	rs11649849	chr17	48582276	G	A	982	88	-0.430647	0.0813583	-0.469548	0.470102	-0.168913	-0.106475	0.31788	0.303737	European
CLUES	NK	NK	ENSG00000006282	rs9890200	chr17	48624523	A	C	982	88	-0.331843	0.0281844	-0.166928	0.0964688	-0.375724	-0.18446	0.0835609	0.111916	European
CLUES	NK	NK	ENSG00000262967	rs72839243	chr17	48791106	T	A	982	88	-0.276216	0.0421268	-0.140119	0.128415	-0.209235	-0.116316	0.27521	0.270397	European
CLUES	NK	NK	ENSG00000166260	rs17745391	chr17	53071872	A	G	982	88	-0.0668201	0.0129341	-0.127528	0.0424091	-0.16486	-0.320556	0.00263769	0.00725834	European
CLUES	NK	NK	ENSG00000264364	rs9900038	chr17	56169763	A	G	982	88	-0.174214	0.016804	-0.168646	0.0612228	-0.330837	-0.293644	0.00587594	0.0138421	European
CLUES	NK	NK	ENSG00000213246	rs2680699	chr17	56445344	T	C	982	88	-0.0480768	0.00967504	-0.0636976	0.0378935	-0.158572	-0.179192	0.0927696	0.120784	European
CLUES	NK	NK	ENSG00000108375	rs9905704	chr17	56632543	G	T	982	88	0.138747	0.027385	0.156	0.116318	0.161679	0.142967	0.179873	0.197988	European
CLUES	NK	NK	ENSG00000108387	rs28396732	chr17	56354823	A	T	982	88	0.384836	0.0946441	-0.143052	1.15679	0.129756	-0.0131825	0.901582	0.62882	European
CLUES	NK	NK	ENSG00000108384	rs60868753	chr17	57068108	T	C	982	88	0.21525	0.01716	0.307595	0.0577204	0.400285	0.568079	9.8727e-08	1.13116e-06	European
CLUES	NK	NK	ENSG00000224738	rs7214335	chr17	57158840	G	A	982	88	0.411833	0.0883374	0.709383	0.450255	0.148772	0.16795	0.115138	0.142684	European
CLUES	NK	NK	ENSG00000173838	rs17683483	chr17	60802483	C	A	982	88	0.625826	0.0813978	0.817374	0.249612	0.245349	0.349071	0.0010582	0.00348217	European
CLUES	NK	NK	ENSG00000170921	rs239363	chr17	61147606	G	A	982	88	0.129625	0.0245017	0.132882	0.0938052	0.168825	0.151008	0.156606	0.180435	European
CLUES	NK	NK	ENSG00000198231	rs11542436	chr17	61778689	A	C	982	88	0.1362	0.0170015	0.0851735	0.0624668	0.255644	0.14535	0.172725	0.193329	European
CLUES	NK	NK	ENSG00000108592	rs12452187	chr17	61648920	A	G	982	88	-0.122118	0.0218464	-0.219499	0.0707855	-0.17838	-0.330558	0.00192931	0.00562855	European
CLUES	NK	NK	ENSG00000178607	rs4968607	chr17	62132330	G	A	982	88	-0.318602	0.0222558	-0.310019	0.0702571	-0.456824	-0.470389	1.02118e-05	6.9896e-05	European
CLUES	NK	NK	ENSG00000108854	rs62073139	chr17	62219494	C	T	982	88	0.170237	0.0414683	-0.40435	0.18884	0.131003	-0.228256	0.0322553	0.0532083	European
CLUES	NK	NK	ENSG00000154229	rs67700546	chr17	64301081	C	T	982	88	0.152819	0.0254315	0.16169	0.0952163	0.191757	0.181022	0.0894821	0.117597	European
CLUES	NK	NK	ENSG00000198265	rs12941779	chr17	65061170	G	A	982	88	-0.0763662	0.0135963	-0.200374	0.0448793	-0.179236	-0.475942	8.01691e-06	5.74082e-05	European
CLUES	NK	NK	ENSG00000196704	rs4277406	chr17	66218961	T	G	982	88	-0.053979	0.0115817	-0.104566	0.0502519	-0.148729	-0.221818	0.0374486	0.0594421	European
CLUES	NK	NK	ENSG00000265100	rs12936261	chr17	66243894	G	A	982	88	0.199897	0.0442942	-0.0633138	0.159455	0.144014	-0.0423271	0.691321	0.528393	European
CLUES	NK	NK	ENSG00000070540	rs78095701	chr17	66443609	A	C	982	88	-0.184804	0.0260935	-0.0654213	0.0901695	-0.226008	-0.0773425	0.468123	0.402518	European
CLUES	NK	NK	ENSG00000108950	rs3744301	chr17	66366739	C	T	982	88	1.8861	0.472387	-2.79942	10144.6	0.127412	-2.94166e-05	0.99978	0.657783	European
CLUES	NK	NK	ENSG00000196169	rs62065686	chr17	72266744	T	C	982	88	0.280044	0.0632448	0.282025	0.378096	0.141301	0.079514	0.455723	0.395072	European
CLUES	NK	NK	ENSG00000167851	rs2670827	chr17	72463021	C	T	982	88	0.127146	0.0125601	0.100662	0.048186	0.323039	0.222691	0.0367055	0.0584098	European
CLUES	NK	NK	ENSG00000178789	rs2293191	chr17	72470423	T	G	982	88	-0.477615	0.0974002	-0.359102	0.238184	-0.156481	-0.160718	0.131641	0.158615	European
CLUES	NK	NK	ENSG00000109062	rs2706532	chr17	72459103	C	T	982	88	-0.0444686	0.0094261	-0.123344	0.0391471	-0.150545	-0.335873	0.00162842	0.00482901	European
CLUES	NK	NK	ENSG00000161509	rs2683267	chr17	72854983	T	C	982	88	0.439595	0.0820502	0.926761	0.41478	0.170969	0.238182	0.0254605	0.0440168	European
CLUES	NK	NK	ENSG00000182173	rs7211793	chr17	73526479	T	C	982	88	-0.0662882	0.0133595	-0.0956365	0.0521061	-0.15834	-0.195656	0.0664439	0.0944085	European
CLUES	NK	NK	ENSG00000073350	rs62088544	chr17	73538167	G	A	982	88	0.121513	0.0191027	0.0773422	0.0681922	0.20299	0.120904	0.25672	0.256174	European
CLUES	NK	NK	ENSG00000266714	rs820251	chr17	73589643	G	A	982	88	-0.434498	0.0531618	0.0601672	0.233416	-0.260815	0.0274782	0.796586	0.581907	European
CLUES	NK	NK	ENSG00000132481	rs56018637	chr17	73884948	C	T	982	88	0.561896	0.0811828	0.49698	0.241694	0.22087	0.219195	0.0397601	0.0624817	European
CLUES	NK	NK	ENSG00000257949	rs2069528	chr17	73997474	G	A	982	88	0.14734	0.0151544	0.165561	0.048262	0.310261	0.365689	0.000602541	0.00216969	European
CLUES	NK	NK	ENSG00000182534	rs2240773	chr17	74710783	C	A	982	88	0.356583	0.0549165	0.175737	0.143624	0.207206	0.130436	0.221105	0.229071	European
CLUES	NK	NK	ENSG00000266998	rs93075	chr17	75370468	T	G	982	88	-0.240952	0.0390452	-0.514051	0.126534	-0.196928	-0.433068	4.85413e-05	0.000273113	European
CLUES	NK	NK	ENSG00000141524	rs34712518	chr17	76121031	C	T	982	88	0.107967	0.0166878	0.213063	0.0830177	0.206461	0.273588	0.0102736	0.0216521	European
CLUES	NK	NK	ENSG00000184557	rs1134541	chr17	76421443	G	A	982	88	0.238253	0.050968	0.583497	0.152733	0.149171	0.407253	0.000133253	0.000638558	European
CLUES	NK	NK	ENSG00000267123	rs60262664	chr17	76629114	T	C	982	88	0.636272	0.138086	0.907816	0.733697	0.14704	0.131898	0.215969	0.225322	European
CLUES	NK	NK	ENSG00000108679	rs9907725	chr17	76916474	T	C	982	88	-0.395898	0.0885519	-0.00686427	0.266303	-0.142669	-0.00274775	0.979436	0.657783	European
CLUES	NK	NK	ENSG00000141564	rs9319610	chr17	78653614	C	A	982	88	0.223022	0.0337417	0.252943	0.133263	0.210923	0.202335	0.0576864	0.0842446	European
CLUES	NK	NK	ENSG00000224877	rs2659008	chr17	79217002	A	G	982	88	0.0906932	0.00831835	0.0744877	0.0314953	0.347922	0.252114	0.0180281	0.0335119	European
CLUES	NK	NK	ENSG00000171282	rs117635928	chr17	79355528	G	T	982	88	1.0169	0.139493	1.65641	0.814118	0.232632	0.216889	0.0418908	0.0648594	European
CLUES	NK	NK	ENSG00000185298	rs12946445	chr17	79621888	C	T	982	88	-0.152422	0.0358268	-0.615654	0.181937	-0.135764	-0.360723	0.000714687	0.00247454	European
CLUES	NK	NK	ENSG00000214087	rs61065803	chr17	79638049	A	C	982	88	-0.251865	0.017905	-0.270904	0.0689039	-0.448887	-0.419113	8.43727e-05	0.00046029	European
CLUES	NK	NK	ENSG00000263731	rs6565590	chr17	79505759	G	A	982	88	0.336643	0.0798389	-0.293512	0.366346	0.134555	-0.0854071	0.423022	0.37361	European
CLUES	NK	NK	ENSG00000169738	rs72861764	chr17	79998362	A	T	982	88	0.250559	0.0121015	0.283363	0.0499861	0.660716	0.604299	1.43777e-08	1.94843e-07	European
CLUES	NK	NK	ENSG00000141480	rs55956806	chr17	4589209	T	C	982	88	0.0419956	0.00968612	0.00360688	0.0388483	0.138356	0.00989735	0.926026	0.641256	European
CLUES	NK	NK	ENSG00000161920	rs7214662	chr17	4630462	C	T	982	88	0.0962154	0.0206847	-0.00552843	0.0738439	0.148436	-0.0079808	0.940321	0.649371	European
CLUES	NK	NK	ENSG00000141503	rs2302316	chr17	4800304	G	A	982	88	0.134733	0.0287269	0.146911	0.120089	0.149668	0.130409	0.221198	0.229071	European
CLUES	NK	NK	ENSG00000108556	rs2302316	chr17	4800304	G	A	982	88	-0.252673	0.0466406	-0.178991	0.157905	-0.172878	-0.120835	0.256989	0.25624	European
CLUES	NK	NK	ENSG00000108523	rs427703	chr17	4893357	G	C	982	88	0.0398205	0.00914577	0.0714255	0.0335872	0.138941	0.226693	0.0334557	0.0545762	European
CLUES	NK	NK	ENSG00000161929	rs75511804	chr17	5138304	C	T	982	88	0.328799	0.0611444	0.184241	0.166611	0.1716	0.117881	0.268805	0.264878	European
CLUES	NK	NK	ENSG00000263272	rs1050390	chr17	5336058	G	A	982	88	0.558015	0.0399137	0.569414	0.104776	0.446137	0.579328	5.49266e-08	6.78676e-07	European
CLUES	NK	NK	ENSG00000169660	rs4074069	chr17	80377406	T	C	982	88	0.166735	0.015716	0.137464	0.0543663	0.338555	0.269537	0.0114556	0.0232117	European
CLUES	NK	NK	ENSG00000175711	rs9910206	chr17	81000167	T	C	982	88	-0.245825	0.0429996	-0.213637	0.124817	-0.182434	-0.182457	0.0869705	0.115401	European
CLUES	NK	NK	ENSG00000262089	rs2292350	chr17	6901672	G	A	982	88	0.21085	0.0425618	0.0151022	0.220115	0.158088	0.00731388	0.9453	0.651439	European
CLUES	NK	NK	ENSG00000215067	rs312466	chr17	6899221	G	A	982	88	-0.15663	0.0261472	0.0349191	0.0956714	-0.191159	0.0389081	0.715118	0.54061	European
CLUES	NK	NK	ENSG00000258315	rs12449315	chr17	6919636	C	T	982	88	0.303491	0.0318603	0.4878	0.108152	0.303977	0.480803	6.47269e-06	4.74281e-05	European
CLUES	NK	NK	ENSG00000170291	rs2074219	chr17	7156447	A	G	982	88	-0.453267	0.0123003	-0.613533	0.0400275	-1.17594	-1.63395	4.98601e-53	2.09465e-50	European
CLUES	NK	NK	ENSG00000213859	rs314224	chr17	6987160	C	T	982	88	-0.169779	0.0385417	-0.423011	0.164146	-0.140571	-0.274713	0.00996514	0.0212149	European
CLUES	NK	NK	ENSG00000170175	rs3829603	chr17	7347042	A	C	982	88	0.107941	0.0198228	0.0880782	0.0648186	0.173766	0.144853	0.174196	0.194208	European
CLUES	NK	NK	ENSG00000181222	rs2277638	chr17	7402556	G	A	982	88	-0.0738436	0.0141017	-0.0651069	0.0361583	-0.167104	-0.191945	0.0717647	0.100162	European
CLUES	NK	NK	ENSG00000141504	rs8068222	chr17	7468688	G	T	982	88	0.0767571	0.00943765	0.0127107	0.0311426	0.259537	0.0435083	0.683168	0.5241	European
CLUES	NK	NK	ENSG00000182224	rs2278636	chr17	8094020	G	C	982	88	-0.27738	0.063934	-0.505069	0.304427	-0.138448	-0.176859	0.0970989	0.125128	European
CLUES	NK	NK	ENSG00000183011	rs858528	chr17	7574936	C	T	982	88	0.0581532	0.0126029	0.0598216	0.0408812	0.147248	0.155989	0.143385	0.169046	European
CLUES	NK	NK	ENSG00000220205	rs3027167	chr17	8059117	C	T	982	88	0.0452704	0.00605908	0.0884515	0.0186903	0.238425	0.504484	2.2179e-06	1.85116e-05	European
CLUES	NK	NK	ENSG00000187824	rs3826448	chr17	10633181	A	G	982	88	0.292161	0.0386783	0.506078	0.117118	0.241045	0.460628	1.55269e-05	0.000100353	European
CLUES	NK	NK	ENSG00000006740	rs58608011	chr17	12907909	C	T	982	88	0.398888	0.0804959	0.298884	0.30901	0.158132	0.103107	0.333428	0.313835	European
CLUES	NK	NK	ENSG00000266538	rs190206	chr17	15464679	G	A	982	88	-0.143862	0.0310927	-0.0875951	0.110311	-0.147649	-0.0846485	0.427153	0.375796	European
CLUES	NK	NK	ENSG00000214941	rs2779207	chr17	15870401	T	A	982	88	-0.129761	0.0120759	-0.0968089	0.0444263	-0.342903	-0.232292	0.0293251	0.0489522	European
CLUES	NK	NK	ENSG00000166582	rs9747806	chr17	16241303	G	A	982	88	-0.147535	0.0231165	-0.228839	0.0819468	-0.203666	-0.297685	0.00522973	0.0126752	European
CLUES	NK	NK	ENSG00000108557	rs4925114	chr17	17711270	A	G	982	88	0.147045	0.0317858	-0.225628	0.148248	0.147625	-0.162242	0.128017	0.155286	European
CLUES	NK	NK	ENSG00000131899	rs8076336	chr17	18212614	G	T	982	88	0.196212	0.0334394	0.117451	0.139159	0.187246	0.0899714	0.398666	0.357866	European
CLUES	NK	NK	ENSG00000176974	rs2688036	chr17	18262546	T	C	982	88	0.206426	0.0309978	0.372821	0.140336	0.21251	0.283198	0.00789263	0.0174819	European
CLUES	NK	NK	ENSG00000171916	rs12950117	chr17	18259415	A	G	982	88	-0.20103	0.0380121	-0.164108	0.126469	-0.168765	-0.138326	0.194419	0.208891	European
CLUES	NK	NK	ENSG00000262074	rs77232220	chr17	19262534	G	C	982	88	0.453679	0.0547778	0.35957	0.137319	0.264295	0.279134	0.00883155	0.0192237	European
CLUES	NK	NK	ENSG00000262202	rs72838818	chr17	19297709	C	T	982	88	-0.605442	0.106753	-0.784638	0.395516	-0.180983	-0.211478	0.0472742	0.0714394	European
CLUES	NK	NK	ENSG00000263934	rs9899649	chr17	19253613	C	T	982	88	-0.244646	0.0475897	-0.18263	0.132065	-0.164047	-0.147415	0.166702	0.188766	European
CLUES	NK	NK	ENSG00000108599	rs7218708	chr17	19926836	A	G	982	88	0.0749466	0.0175554	0.0119138	0.0679546	0.136234	0.0186891	0.860829	0.610189	European
CLUES	NK	NK	ENSG00000128487	rs2008758	chr17	19893590	C	T	982	88	0.382041	0.0346953	0.341499	0.101194	0.351386	0.359745	0.000738933	0.00252993	European
CLUES	NK	NK	ENSG00000101577	rs35082000	chr18	2938623	T	C	982	88	0.10144	0.0214367	-0.000770898	0.076315	0.151007	-0.00107683	0.99194	0.657783	European
CLUES	NK	NK	ENSG00000101608	rs4581800	chr18	3249051	G	A	982	88	-0.10294	0.00978899	-0.117054	0.0303936	-0.335577	-0.410548	0.0001175	0.000576216	European
CLUES	NK	NK	ENSG00000168502	rs17579916	chr18	8479090	G	A	982	88	2.81815	0.670594	-10.1662	13217.2	0.134106	-8.19931e-05	0.999386	0.657783	European
CLUES	NK	NK	ENSG00000266053	rs2155707	chr18	9228574	C	T	982	88	0.110818	0.0242149	0.0920495	0.10193	0.14604	0.096267	0.366492	0.336413	European
CLUES	NK	NK	ENSG00000128791	rs8093378	chr18	9336740	G	A	982	88	0.394381	0.0610629	0.412155	0.215215	0.206102	0.204149	0.0554818	0.0814971	European
CLUES	NK	NK	ENSG00000134265	rs649777	chr18	10525518	G	C	982	88	-0.119277	0.0191198	-0.0625141	0.052519	-0.199075	-0.126888	0.233923	0.239299	European
CLUES	NK	NK	ENSG00000267654	rs2847259	chr18	12775821	A	C	982	88	-0.347235	0.0373994	-0.348117	0.137311	-0.296281	-0.270259	0.0112367	0.0229527	European
CLUES	NK	NK	ENSG00000260302	rs2542152	chr18	12782761	T	C	982	88	-0.416027	0.0316513	-0.50724	0.0857638	-0.419445	-0.630476	3.33116e-09	5.11989e-08	European
CLUES	NK	NK	ENSG00000175354	rs11662410	chr18	12925253	T	C	982	88	0.0536826	0.0114171	0.0803058	0.0428365	0.150046	0.199844	0.0608332	0.0880242	European
CLUES	NK	NK	ENSG00000134490	rs36091929	chr18	21003267	C	G	982	88	0.241763	0.0337634	0.254546	0.103101	0.228501	0.263186	0.0135526	0.0267721	European
CLUES	NK	NK	ENSG00000101782	rs36091929	chr18	21003267	C	G	982	88	0.135634	0.0130004	0.175074	0.0362247	0.332933	0.515199	1.34492e-06	1.19368e-05	European
CLUES	NK	NK	ENSG00000141452	rs11873031	chr18	21012384	C	T	982	88	0.104536	0.0182578	0.154244	0.0631057	0.182709	0.260555	0.0145166	0.0282774	European
CLUES	NK	NK	ENSG00000141447	rs17259716	chr18	21982264	G	T	982	88	1.02116	0.242559	0.598884	0.851407	0.134345	0.0749832	0.481804	0.412724	European
CLUES	NK	NK	ENSG00000150477	rs72896202	chr18	34766272	C	T	982	88	-0.142157	0.0290674	-0.258917	0.0950856	-0.156066	-0.290272	0.0064694	0.0149605	European
CLUES	NK	NK	ENSG00000141469	rs16978452	chr18	43267071	G	A	982	88	-0.378679	0.0437456	-0.403759	0.160106	-0.276236	-0.268827	0.0116751	0.0235377	European
CLUES	NK	NK	ENSG00000152229	rs6507659	chr18	43584201	G	A	982	88	-0.125668	0.0287945	-0.154358	0.107924	-0.13927	-0.152465	0.152644	0.176768	European
CLUES	NK	NK	ENSG00000152240	rs11659478	chr18	43650488	C	T	982	88	-0.0718533	0.0156906	-0.0454299	0.0493304	-0.146135	-0.0981716	0.357086	0.330427	European
CLUES	NK	NK	ENSG00000167220	rs60422392	chr18	44621473	T	C	982	88	0.159363	0.0363882	0.056428	0.0916605	0.139756	0.0656252	0.538146	0.44105	European
CLUES	NK	NK	ENSG00000167315	rs2945506	chr18	47339798	G	A	982	88	-0.0901579	0.0118675	-0.0411625	0.0447315	-0.242431	-0.0980949	0.357462	0.330532	European
CLUES	NK	NK	ENSG00000267279	rs72999580	chr18	59288848	A	G	982	88	1.09054	0.236106	0.622589	0.501947	0.147393	0.132222	0.214847	0.224523	European
CLUES	NK	NK	ENSG00000170677	rs62091919	chr18	67950442	T	G	982	88	-0.443379	0.0918722	-0.0822566	0.154759	-0.154005	-0.0566596	0.595062	0.471973	European
CLUES	NK	NK	ENSG00000166377	rs635383	chr18	76820697	T	G	982	88	0.198602	0.0319183	0.228871	0.114939	0.198558	0.212267	0.0464544	0.070454	European
CLUES	NK	NK	ENSG00000226742	rs1864529	chr18	77748975	G	A	982	88	-0.203411	0.0289819	-0.0176245	0.116585	-0.223971	-0.0161151	0.879839	0.618792	European
CLUES	NK	NK	ENSG00000141759	rs113739041	chr18	77430668	T	C	982	88	0.086405	0.0207192	-0.0134305	0.0720259	0.133079	-0.0198776	0.852078	0.60681	European
CLUES	NK	NK	ENSG00000197540	rs111802828	chr19	550063	A	C	982	88	-0.0675296	0.0149083	0.00215748	0.0455783	-0.144548	0.00504601	0.962246	0.657783	European
CLUES	NK	NK	ENSG00000070423	rs35414347	chr19	634067	G	T	982	88	-0.0414447	0.00912547	0.00294148	0.0305061	-0.14493	0.0102787	0.923185	0.640274	European
CLUES	NK	NK	ENSG00000197766	rs1683588	chr19	870489	A	G	982	88	0.529528	0.0375201	0.15764	0.0691408	0.450369	0.243048	0.0226084	0.0399071	European
CLUES	NK	NK	ENSG00000175221	rs11546307	chr19	875389	G	A	982	88	0.454246	0.0219929	0.374789	0.0791327	0.659104	0.504882	2.17749e-06	1.82955e-05	European
CLUES	NK	NK	ENSG00000198858	rs11546307	chr19	875389	G	A	982	88	0.212445	0.0149464	0.206221	0.0539942	0.453581	0.407141	0.000133818	0.000638836	European
CLUES	NK	NK	ENSG00000064666	rs4807440	chr19	1026477	G	T	982	88	-0.12383	0.0130446	-0.0909509	0.0430294	-0.302929	-0.22532	0.0345417	0.0560998	European
CLUES	NK	NK	ENSG00000099817	rs2074446	chr19	1095122	C	G	982	88	0.0545777	0.011678	0.0278887	0.031179	0.149139	0.0953507	0.371071	0.338828	European
CLUES	NK	NK	ENSG00000167468	rs17526264	chr19	1103768	A	T	982	88	-0.0765033	0.0143882	-0.126969	0.0693209	-0.169675	-0.19525	0.0670097	0.0947369	European
CLUES	NK	NK	ENSG00000173875	rs1529472	chr19	12732258	C	T	982	88	0.103849	0.0143093	0.0789708	0.0533772	0.231595	0.157713	0.139011	0.165125	European
CLUES	NK	NK	ENSG00000179218	rs10419627	chr19	13036677	G	A	982	88	0.0532779	0.00862132	0.0397628	0.029086	0.197205	0.145731	0.171602	0.192585	European
CLUES	NK	NK	ENSG00000104998	rs6511905	chr19	14142616	C	G	982	88	-0.0921017	0.0148913	-0.0303172	0.0543278	-0.197369	-0.0594876	0.576815	0.461275	European
CLUES	NK	NK	ENSG00000267169	rs35262626	chr19	13974664	G	T	982	88	-0.22516	0.0515907	0.0876685	0.145021	-0.139272	0.0644422	0.545497	0.443484	European
CLUES	NK	NK	ENSG00000196684	rs1043452	chr19	16244326	G	C	982	88	-0.0722913	0.0133718	-0.0209446	0.0363365	-0.172521	-0.0614452	0.56434	0.454181	European
CLUES	NK	NK	ENSG00000160111	rs58017830	chr19	17010926	C	T	982	88	0.28264	0.0586918	0.214003	0.213385	0.153674	0.106909	0.315912	0.303502	European
CLUES	NK	NK	ENSG00000131351	rs34358442	chr19	17208614	C	G	982	88	0.282733	0.0644356	0.11418	0.358419	0.140022	0.0339591	0.750056	0.560498	European
CLUES	NK	NK	ENSG00000160113	rs7253172	chr19	17332663	A	C	982	88	0.30531	0.056694	-0.00510527	0.209008	0.17185	-0.00260385	0.980513	0.657783	European
CLUES	NK	NK	ENSG00000105393	rs10421287	chr19	17352961	C	T	982	88	-0.0755082	0.0167632	-0.0334102	0.0761828	-0.143741	-0.0467499	0.660986	0.512544	European
CLUES	NK	NK	ENSG00000130312	rs35116124	chr19	17413160	C	T	982	88	0.104488	0.00917134	0.0890764	0.0288506	0.363561	0.329129	0.00201845	0.00582125	European
CLUES	NK	NK	ENSG00000127220	rs58925582	chr19	17372199	C	T	982	88	0.140208	0.0313137	0.0911744	0.151061	0.142884	0.0643398	0.546135	0.443484	European
CLUES	NK	NK	ENSG00000269640	rs56009618	chr19	17510453	G	A	982	88	0.16303	0.0208179	0.125763	0.0598256	0.249905	0.224091	0.0355394	0.0569858	European
CLUES	NK	NK	ENSG00000130304	rs11668681	chr19	17612251	T	C	982	88	0.416007	0.049526	0.630719	0.164605	0.268048	0.408461	0.000127259	0.00061687	European
CLUES	NK	NK	ENSG00000105642	rs10411508	chr19	18110574	G	A	982	88	0.335367	0.0635791	0.375359	0.214674	0.168326	0.186391	0.0803764	0.10893	European
CLUES	NK	NK	ENSG00000099308	rs10409167	chr19	18275532	G	A	982	88	-0.152537	0.0155632	-0.219082	0.0512164	-0.312768	-0.455991	1.88942e-05	0.000117952	European
CLUES	NK	NK	ENSG00000096996	rs845381	chr19	18181779	G	A	982	88	-0.0893404	0.0136005	-0.0771762	0.055427	-0.209622	-0.14843	0.163804	0.186321	European
CLUES	NK	NK	ENSG00000130518	rs4808767	chr19	18336863	G	A	982	88	-0.290242	0.0678642	0.327272	0.33389	-0.136479	0.104487	0.326999	0.309022	European
CLUES	NK	NK	ENSG00000268030	rs2314664	chr19	18691942	A	G	982	88	-0.378333	0.0379122	-0.167103	0.14412	-0.318449	-0.1236	0.246265	0.24968	European
CLUES	NK	NK	ENSG00000221983	rs10425018	chr19	18687175	T	C	982	88	-0.0225966	0.00310847	-0.0197551	0.0124389	-0.231975	-0.1693	0.112247	0.140066	European
CLUES	NK	NK	ENSG00000105717	rs8113107	chr19	19669507	G	T	982	88	0.170595	0.0387713	0.483127	0.215494	0.140411	0.238993	0.0249643	0.0435172	European
CLUES	NK	NK	ENSG00000089639	rs10417097	chr19	19719824	C	G	982	88	0.0932668	0.0150591	0.0283542	0.0886972	0.197638	0.0340775	0.749215	0.560384	European
CLUES	NK	NK	ENSG00000081665	rs7260393	chr19	19886410	C	G	982	88	0.199716	0.0251263	0.229854	0.0898888	0.253646	0.272588	0.0105549	0.0219547	European
CLUES	NK	NK	ENSG00000105750	rs2545225	chr19	21042460	A	G	982	88	0.82755	0.0450531	0.811671	0.118075	0.586157	0.732794	6.23331e-12	1.37823e-10	European
CLUES	NK	NK	ENSG00000196705	rs117053644	chr19	21745117	G	A	982	88	0.132165	0.0295812	0.0929974	0.0869184	0.142575	0.114056	0.284646	0.277636	European
CLUES	NK	NK	ENSG00000197020	rs7250085	chr19	21891497	C	A	982	88	0.413611	0.0462984	0.47422	0.099632	0.285082	0.507387	1.93867e-06	1.6509e-05	European
CLUES	NK	NK	ENSG00000197134	rs17701834	chr19	22121458	T	G	982	88	0.532536	0.0738276	0.824391	0.360745	0.230184	0.243608	0.0222986	0.0395394	European
CLUES	NK	NK	ENSG00000268362	rs111256469	chr19	24206390	T	C	982	88	0.167817	0.0357459	0.135577	0.174976	0.149815	0.0825975	0.438438	0.383721	European
CLUES	NK	NK	ENSG00000089335	rs9789337	chr19	35166230	A	C	982	88	0.256883	0.024017	0.121682	0.0696136	0.341319	0.186334	0.0804699	0.10893	European
CLUES	NK	NK	ENSG00000168661	rs56051601	chr19	35466264	G	T	982	88	0.534414	0.0980306	0.0773033	0.459357	0.173964	0.0179394	0.866358	0.61179	European
CLUES	NK	NK	ENSG00000089351	rs6510458	chr19	35483458	C	T	982	88	0.104065	0.0154417	0.189304	0.0580906	0.215057	0.347386	0.00111898	0.00360683	European
CLUES	NK	NK	ENSG00000089327	rs56050577	chr19	35660138	G	T	982	88	-0.123875	0.0143068	-0.163637	0.0646555	-0.276301	-0.269796	0.0113766	0.0230887	European
CLUES	NK	NK	ENSG00000161249	rs8111522	chr19	35974202	G	A	982	88	-0.56896	0.0514222	-0.633075	0.137656	-0.353082	-0.49025	4.24616e-06	3.22379e-05	European
CLUES	NK	NK	ENSG00000126246	rs2239947	chr19	36244753	G	C	982	88	-0.506987	0.0531214	-0.459928	0.169256	-0.304559	-0.289671	0.00658065	0.0151345	European
CLUES	NK	NK	ENSG00000161265	rs7260184	chr19	36240614	G	A	982	88	0.180558	0.0167267	0.148167	0.0478323	0.344471	0.330209	0.00195072	0.00567246	European
CLUES	NK	NK	ENSG00000267053	rs2972525	chr19	36747279	T	C	982	88	0.900496	0.0900859	1.91449	0.499839	0.318984	0.408302	0.000128031	0.000618235	European
CLUES	NK	NK	ENSG00000232677	rs2972527	chr19	36746225	C	A	982	88	0.204598	0.0310486	0.0496015	0.0941655	0.210283	0.0561515	0.598369	0.474	European
CLUES	NK	NK	ENSG00000197863	rs62114322	chr19	37314968	T	C	982	88	0.0950116	0.0230456	0.0014618	0.0859556	0.131563	0.0018129	0.986431	0.657783	European
CLUES	NK	NK	ENSG00000226686	rs11084867	chr19	37350384	A	G	982	88	-0.644177	0.157102	-0.61048	0.755368	-0.130848	-0.0861532	0.418982	0.371604	European
CLUES	NK	NK	ENSG00000188227	rs7253114	chr19	37988725	G	A	982	88	0.206743	0.0449455	0.107479	0.143568	0.146788	0.0798042	0.45408	0.394407	European
CLUES	NK	NK	ENSG00000196381	rs55913702	chr19	38164208	A	C	982	88	-0.342717	0.0395698	-0.250022	0.105998	-0.276386	-0.251444	0.0183364	0.0339349	European
CLUES	NK	NK	ENSG00000178982	rs77866361	chr19	39067987	C	T	982	88	0.0577074	0.00945315	0.0190508	0.0262007	0.194805	0.0775104	0.467157	0.402437	European
CLUES	NK	NK	ENSG00000130402	rs10404257	chr19	39136486	G	A	982	88	0.0554594	0.00896131	0.0860793	0.0311115	0.197491	0.294942	0.00566091	0.013538	European
CLUES	NK	NK	ENSG00000267892	rs2163823	chr19	38992178	G	A	982	88	-0.462327	0.0890839	-0.107742	0.242569	-0.165613	-0.0473487	0.65692	0.510435	European
CLUES	NK	NK	ENSG00000182472	rs62119115	chr19	39210593	G	A	982	88	-0.285294	0.0225683	-0.170787	0.0651238	-0.403402	-0.279559	0.00872888	0.0190661	European
CLUES	NK	NK	ENSG00000105193	rs480595	chr19	39925482	A	T	982	88	0.0281635	0.00427818	0.0294106	0.0190704	0.210074	0.1644	0.123022	0.150824	European
CLUES	NK	NK	ENSG00000196235	rs4803238	chr19	39939991	A	G	982	88	0.0555354	0.0124077	0.0925066	0.0454815	0.142831	0.216819	0.0419575	0.0648831	European
CLUES	NK	NK	ENSG00000105227	rs79272188	chr19	40874638	G	A	982	88	1.23798	0.0993257	0.903388	0.543677	0.397737	0.17713	0.0965875	0.124795	European
CLUES	NK	NK	ENSG00000167565	rs268695	chr19	40960986	G	T	982	88	-0.110557	0.02291	-0.112432	0.0655557	-0.153994	-0.182827	0.0863328	0.115139	European
CLUES	NK	NK	ENSG00000105323	rs4803449	chr19	41734666	C	T	982	88	0.0424436	0.00908127	0.0633993	0.0371724	0.149145	0.181812	0.0880923	0.11635	European
CLUES	NK	NK	ENSG00000268027	rs62119458	chr19	42109374	T	C	982	88	-0.135965	0.0277939	-0.0887051	0.0854571	-0.156107	-0.110652	0.299266	0.289463	European
CLUES	NK	NK	ENSG00000079462	rs12972552	chr19	42368016	G	A	982	88	0.0829392	0.0209615	0.0549388	0.0611611	0.126265	0.0957553	0.369045	0.338264	European
CLUES	NK	NK	ENSG00000176531	rs3213289	chr19	44071260	C	A	982	88	0.17772	0.0303952	0.191773	0.110377	0.186585	0.18521	0.0823117	0.110949	European
CLUES	NK	NK	ENSG00000204920	rs62116613	chr19	44488352	G	A	982	88	-0.503515	0.109357	-0.281559	0.427979	-0.14693	-0.0701304	0.510615	0.428167	European
CLUES	NK	NK	ENSG00000267757	rs2286756	chr19	46145025	G	T	982	88	-0.390808	0.0223602	-0.376942	0.0864791	-0.557739	-0.464645	1.30801e-05	8.81557e-05	European
CLUES	NK	NK	ENSG00000125743	rs12709891	chr19	46185217	C	A	982	88	-0.0593269	0.00527526	-0.0280648	0.0149626	-0.358882	-0.199946	0.0607022	0.0879355	European
CLUES	NK	NK	ENSG00000125755	rs1548028	chr19	46309107	C	T	982	88	-0.089631	0.0209737	0.00493232	0.0884293	-0.136373	0.00594584	0.95552	0.655403	European
CLUES	NK	NK	ENSG00000011485	rs62136099	chr19	46847901	C	T	982	88	-0.249771	0.0193632	-0.273422	0.06307	-0.411632	-0.462136	1.45616e-05	9.53581e-05	European
CLUES	NK	NK	ENSG00000181027	rs62134782	chr19	47205419	C	G	982	88	-0.332074	0.0486049	-0.160938	0.139548	-0.218021	-0.122941	0.248793	0.251047	European
CLUES	NK	NK	ENSG00000257704	rs147764611	chr19	47784400	C	T	982	88	-0.344047	0.0577146	-0.308307	0.146415	-0.190228	-0.224469	0.0352295	0.0569235	European
CLUES	NK	NK	ENSG00000268001	rs10853801	chr19	48761424	C	T	982	88	0.180909	0.0334387	0.0726382	0.109754	0.172645	0.0705508	0.508083	0.427182	European
CLUES	NK	NK	ENSG00000104805	rs117753546	chr19	49432132	G	A	982	88	-0.104843	0.0205987	0.0304888	0.0856584	-0.162421	0.0379428	0.721889	0.544469	European
CLUES	NK	NK	ENSG00000104894	rs10405465	chr19	49869298	C	T	982	88	-0.0587037	0.00539541	-0.0473916	0.0153284	-0.347204	-0.329581	0.00198984	0.00576511	European
CLUES	NK	NK	ENSG00000142541	rs10403394	chr19	49999345	G	A	982	88	-0.0328324	0.00625414	-0.00789797	0.0319454	-0.167525	-0.0263552	0.804727	0.585234	European
CLUES	NK	NK	ENSG00000142534	rs73056069	chr19	50007569	C	T	982	88	-0.0547972	0.00927083	-0.0345706	0.0351552	-0.188618	-0.104828	0.325425	0.307911	European
CLUES	NK	NK	ENSG00000104870	rs59774409	chr19	50016748	C	T	982	88	0.21741	0.039748	0.0342383	0.0938425	0.174545	0.038893	0.715225	0.54061	European
CLUES	NK	NK	ENSG00000126456	rs2304204	chr19	50169020	T	C	982	88	0.0566521	0.0107893	0.0792087	0.0511437	0.167558	0.165097	0.121442	0.149177	European
CLUES	NK	NK	ENSG00000196961	rs12608893	chr19	50276414	G	C	982	88	-0.192555	0.0266237	-0.35688	0.0802572	-0.230797	-0.47402	8.71992e-06	6.17407e-05	European
CLUES	NK	NK	ENSG00000161677	rs74732309	chr19	51013118	G	A	982	88	0.0724624	0.0127074	0.0411929	0.0416215	0.181971	0.105503	0.32232	0.306365	European
CLUES	NK	NK	ENSG00000262874	rs3810096	chr19	51892970	C	T	982	88	0.451756	0.0809283	0.597984	0.334352	0.178134	0.190653	0.073698	0.10252	European
CLUES	NK	NK	ENSG00000268889	rs60595035	chr19	51917206	A	C	982	88	0.641659	0.111056	0.613578	0.576843	0.184376	0.113389	0.287473	0.279557	European
CLUES	NK	NK	ENSG00000188305	rs2523178	chr19	2275079	A	G	982	88	-0.296129	0.0529031	-0.215252	0.234774	-0.178626	-0.097736	0.359224	0.331432	European
CLUES	NK	NK	ENSG00000130332	rs62119754	chr19	2356277	A	G	982	88	0.058271	0.00646522	0.0273591	0.0244058	0.287616	0.1195	0.262283	0.260051	European
CLUES	NK	NK	ENSG00000099800	rs6945	chr19	2426828	G	C	982	88	0.0465313	0.00904204	0.0556843	0.0263973	0.164219	0.22487	0.0349044	0.0565431	European
CLUES	NK	NK	ENSG00000129932	rs4807478	chr19	3493601	A	T	982	88	0.108432	0.0237733	-0.000263773	0.0843095	0.14555	-0.000333512	0.997504	0.657783	European
CLUES	NK	NK	ENSG00000198464	rs13343641	chr19	52825032	C	T	982	88	-0.102417	0.0181176	0.00750918	0.0557412	-0.180392	0.0143607	0.892837	0.62549	European
CLUES	NK	NK	ENSG00000167766	rs73582288	chr19	53121736	C	T	982	88	0.152994	0.0149346	0.128196	0.0481649	0.326908	0.283729	0.00777673	0.0172859	European
CLUES	NK	NK	ENSG00000170949	rs1650971	chr19	53601928	C	T	982	88	-0.168894	0.0287536	-0.160716	0.104728	-0.187442	-0.16359	0.124881	0.152779	European
CLUES	NK	NK	ENSG00000197937	rs10417172	chr19	53662306	T	C	982	88	-0.420105	0.0884745	0.211863	0.271955	-0.151525	0.0830455	0.435959	0.38209	European
CLUES	NK	NK	ENSG00000170906	rs75622830	chr19	54611734	A	G	982	88	0.127455	0.012972	0.0583307	0.0833572	0.313541	0.0745955	0.484072	0.413336	European
CLUES	NK	NK	ENSG00000105619	rs80269846	chr19	54614095	A	G	982	88	-0.234168	0.0244116	-0.160586	0.0805498	-0.306109	-0.21252	0.0461939	0.0701432	European
CLUES	NK	NK	ENSG00000167608	rs36653	chr19	54668487	C	T	982	88	-0.561205	0.0400055	-0.972265	0.15125	-0.447658	-0.685247	1.29137e-10	2.35875e-09	European
CLUES	NK	NK	ENSG00000167618	rs73070113	chr19	55014172	A	T	982	88	-0.682554	0.0475797	-0.59107	0.176158	-0.457783	-0.357681	0.000792663	0.00267114	European
CLUES	NK	NK	ENSG00000104970	rs12151168	chr19	55039417	G	T	982	88	0.276891	0.0399536	-0.031292	0.136828	0.221155	-0.024379	0.819106	0.592273	European
CLUES	NK	NK	ENSG00000104972	rs6509890	chr19	55135311	T	C	982	88	-0.143682	0.0278103	-0.0897711	0.103159	-0.16487	-0.0927654	0.384182	0.347339	European
CLUES	NK	NK	ENSG00000167633	rs3745902	chr19	55378008	C	T	982	88	-0.474378	0.042201	-0.591971	0.123773	-0.358712	-0.50984	1.72937e-06	1.49284e-05	European
CLUES	NK	NK	ENSG00000243772	rs2296369	chr19	55224544	C	A	982	88	0.283027	0.0542317	0.455016	0.206626	0.16654	0.234747	0.0276568	0.0469129	European
CLUES	NK	NK	ENSG00000240403	rs11084375	chr19	55386488	G	A	982	88	0.271591	0.0338674	0.543892	0.128351	0.255905	0.451722	2.25992e-05	0.000140306	European
CLUES	NK	NK	ENSG00000160439	rs62122059	chr19	55570994	G	A	982	88	-0.27902	0.0427335	-0.0607057	0.163927	-0.208358	-0.0394764	0.711143	0.539593	European
CLUES	NK	NK	ENSG00000129990	rs11672834	chr19	55690890	C	T	982	88	0.275388	0.0545394	0.423233	0.257259	0.161131	0.175375	0.0999359	0.127739	European
CLUES	NK	NK	ENSG00000108107	rs17700376	chr19	55897327	A	G	982	88	-0.128651	0.00413508	-0.137229	0.0172193	-0.992824	-0.84955	1.59342e-15	5.57837e-14	European
CLUES	NK	NK	ENSG00000166770	rs17207432	chr19	56992995	C	T	982	88	0.453638	0.0685352	0.459098	0.117267	0.211222	0.417338	9.04126e-05	0.000476772	European
CLUES	NK	NK	ENSG00000083844	rs4801440	chr19	57706378	G	C	982	88	-0.374214	0.059101	-0.180166	0.204936	-0.202055	-0.0937158	0.37933	0.343692	European
CLUES	NK	NK	ENSG00000256060	rs862703	chr19	57865082	T	C	982	88	-0.112807	0.0250627	-0.185821	0.0610365	-0.143632	-0.324537	0.00233126	0.00654371	European
CLUES	NK	NK	ENSG00000186230	rs12610163	chr19	57892729	T	C	982	88	0.563454	0.0558605	0.536683	0.242399	0.321883	0.236019	0.0268253	0.0458107	European
CLUES	NK	NK	ENSG00000121406	rs8109770	chr19	57880570	G	A	982	88	0.192759	0.0429865	0.0260896	0.166692	0.143096	0.0166845	0.875628	0.616863	European
CLUES	NK	NK	ENSG00000152443	rs7255155	chr19	57776295	G	C	982	88	0.258935	0.0519204	0.110514	0.132917	0.159146	0.088633	0.405719	0.363396	European
CLUES	NK	NK	ENSG00000083828	rs3761058	chr19	58280606	G	A	982	88	0.184073	0.0325432	-0.0242297	0.131444	0.180499	-0.0196501	0.853751	0.607221	European
CLUES	NK	NK	ENSG00000176593	rs4801243	chr19	58513807	A	C	982	88	0.626841	0.0286386	0.502614	0.0773789	0.698473	0.692421	8.27644e-11	1.60366e-09	European
CLUES	NK	NK	ENSG00000198131	rs260503	chr19	58790095	T	C	982	88	-0.102674	0.0197143	-0.140823	0.0769174	-0.166197	-0.195167	0.0671261	0.0947369	European
CLUES	NK	NK	ENSG00000268516	rs437229	chr19	58790675	T	C	982	88	-0.170136	0.0242078	-0.291447	0.0777584	-0.224276	-0.39955	0.000178171	0.000810654	European
CLUES	NK	NK	ENSG00000083845	rs731835	chr19	58898436	T	C	982	88	-0.099418	0.00402226	-0.0752832	0.0170383	-0.788749	-0.471012	9.93975e-06	6.84548e-05	European
CLUES	NK	NK	ENSG00000083812	rs10415547	chr19	59006510	T	C	982	88	0.207142	0.0297094	0.136994	0.11867	0.222494	0.123061	0.24833	0.250981	European
CLUES	NK	NK	ENSG00000167664	rs111495237	chr19	4703457	G	A	982	88	0.133496	0.0318573	-0.168928	0.10152	0.133722	-0.177382	0.0961144	0.124368	European
CLUES	NK	NK	ENSG00000167671	rs62129356	chr19	4400314	C	T	982	88	-0.0956732	0.0164712	-0.196951	0.0680548	-0.185358	-0.308502	0.00380358	0.00982318	European
CLUES	NK	NK	ENSG00000141994	rs2926066	chr19	5788874	G	T	982	88	-0.160803	0.0283629	-0.281703	0.116112	-0.18092	-0.258627	0.0152606	0.0294205	European
CLUES	NK	NK	ENSG00000187650	rs117826338	chr19	5904353	C	T	982	88	-0.170528	0.032051	-0.355134	0.140224	-0.169784	-0.269979	0.0113213	0.0230527	European
CLUES	NK	NK	ENSG00000125734	rs10853997	chr19	6742443	C	T	982	88	-0.0712914	0.0130739	0.0300292	0.0487946	-0.174011	0.0656041	0.538277	0.44105	European
CLUES	NK	NK	ENSG00000076944	rs11260005	chr19	7699804	C	G	982	88	-0.0527724	0.00995991	-0.0335937	0.027589	-0.169081	-0.129802	0.223357	0.230549	European
CLUES	NK	NK	ENSG00000269386	rs2967609	chr19	8462773	C	A	982	88	-0.190903	0.0338352	-0.171481	0.115388	-0.180048	-0.15842	0.137248	0.16354	European
CLUES	NK	NK	ENSG00000099785	rs890849	chr19	8478250	G	C	982	88	0.14669	0.0221498	0.0763709	0.0801873	0.211337	0.101527	0.340891	0.319665	European
CLUES	NK	NK	ENSG00000142347	rs4804311	chr19	8615589	A	G	982	88	0.132123	0.0122667	0.105352	0.065076	0.343712	0.172576	0.105468	0.133323	European
CLUES	NK	NK	ENSG00000188321	rs28384491	chr19	9434872	C	T	982	88	-0.204912	0.0396122	-0.382052	0.151823	-0.165076	-0.268252	0.011855	0.023716	European
CLUES	NK	NK	ENSG00000196605	rs10420364	chr19	9868278	T	C	982	88	0.160417	0.0355262	0.202816	0.123157	0.144094	0.175551	0.099596	0.127563	European
CLUES	NK	NK	ENSG00000080573	rs61742765	chr19	10114252	C	G	982	88	1.26587	0.0799755	0.949271	0.409475	0.505098	0.247128	0.0204348	0.0368608	European
CLUES	NK	NK	ENSG00000130813	rs3826784	chr19	10227010	A	G	982	88	0.0517822	0.00881518	-0.0150717	0.0343966	0.187454	-0.0467095	0.66126	0.512544	European
CLUES	NK	NK	ENSG00000244165	rs2305790	chr19	10218408	G	A	982	88	0.223182	0.0297581	-0.0189421	0.106607	0.239331	-0.018941	0.858972	0.609559	European
CLUES	NK	NK	ENSG00000130811	rs12460842	chr19	10222195	A	G	982	88	0.182657	0.00807251	0.211135	0.0300251	0.722059	0.749608	2.03666e-12	4.7534e-11	European
CLUES	NK	NK	ENSG00000129347	rs10412541	chr19	10674558	G	A	982	88	0.0718449	0.0161998	0.0801518	0.0557218	0.141524	0.153337	0.150313	0.175897	European
CLUES	NK	NK	ENSG00000129353	rs150540855	chr19	10706973	C	A	982	88	-0.15516	0.0209281	-0.238622	0.0647325	-0.236589	-0.392958	0.000227566	0.000988984	European
CLUES	NK	NK	ENSG00000102575	rs74180000	chr19	11690690	T	C	982	88	0.111221	0.0223182	0.141495	0.0707788	0.159028	0.213106	0.0455961	0.0694026	European
CLUES	NK	NK	ENSG00000197857	rs2438531	chr19	12384988	T	C	982	88	-0.163632	0.0171423	-0.061719	0.053251	-0.304609	-0.123552	0.246447	0.24968	European
CLUES	NK	NK	ENSG00000101255	rs6139007	chr20	360789	T	C	982	88	-0.138801	0.0309481	-0.11953	0.0986904	-0.143121	-0.12911	0.225833	0.232724	European
CLUES	NK	NK	ENSG00000132635	rs6037443	chr20	2961408	G	A	982	88	0.106386	0.0215561	0.146969	0.0970769	0.157493	0.161388	0.130039	0.157284	European
CLUES	NK	NK	ENSG00000132670	rs1854475	chr20	2835764	G	C	982	88	-0.0430326	0.0093258	-0.0636612	0.0478503	-0.14725	-0.141824	0.183378	0.200273	European
CLUES	NK	NK	ENSG00000124243	rs73128488	chr20	49512360	G	A	982	88	-0.120875	0.0234578	-0.120604	0.0694229	-0.164434	-0.18519	0.0823449	0.110949	European
CLUES	NK	NK	ENSG00000054793	rs6091367	chr20	50388229	A	G	982	88	-0.646724	0.045714	-1.05643	0.176584	-0.451454	-0.637748	2.19599e-09	3.50334e-08	European
CLUES	NK	NK	ENSG00000132819	rs2426717	chr20	55971501	T	A	982	88	-0.106512	0.0189039	0.0343317	0.0570151	-0.179802	0.0641895	0.547074	0.443684	European
CLUES	NK	NK	ENSG00000101158	rs17851253	chr20	57564695	C	T	982	88	-0.144263	0.0203465	-0.244979	0.0770799	-0.226262	-0.338803	0.00148167	0.00452116	European
CLUES	NK	NK	ENSG00000101181	rs2184161	chr20	60776275	A	G	982	88	0.128249	0.0231582	0.125224	0.0801062	0.176722	0.16664	0.117999	0.14562	European
CLUES	NK	NK	ENSG00000225978	rs74177992	chr20	61733718	T	C	982	88	-0.302658	0.0478683	-0.233192	0.235263	-0.201766	-0.105662	0.321591	0.306122	European
CLUES	NK	NK	ENSG00000130589	rs6089925	chr20	62200929	G	A	982	88	0.272151	0.037118	0.411615	0.133923	0.233976	0.327638	0.0021155	0.00603212	European
CLUES	NK	NK	ENSG00000197457	rs35096459	chr20	62258892	C	G	982	88	0.105726	0.0194491	0.0497402	0.0809432	0.173471	0.0655066	0.53888	0.44105	European
CLUES	NK	NK	ENSG00000198171	rs6037501	chr20	3191205	G	T	982	88	-0.0991608	0.0136925	-0.148469	0.0416517	-0.231101	-0.379981	0.000364493	0.00146481	European
CLUES	NK	NK	ENSG00000125877	rs8362	chr20	3193978	G	A	982	88	0.132472	0.0117932	0.089667	0.0311214	0.358457	0.307137	0.00396163	0.0101689	European
CLUES	NK	NK	ENSG00000089063	rs4315602	chr20	5061017	T	C	982	88	0.0757524	0.00803553	0.0755378	0.0228742	0.300833	0.352027	0.000958926	0.00317205	European
CLUES	NK	NK	ENSG00000125827	rs6039020	chr20	8028376	C	G	982	88	-0.0637475	0.0134923	-0.0920217	0.040149	-0.150772	-0.244328	0.0219054	0.038939	European
CLUES	NK	NK	ENSG00000125864	rs6080709	chr20	17461911	T	C	982	88	0.184169	0.0401592	0.00203816	0.165949	0.146344	0.00130925	0.990201	0.657783	European
CLUES	NK	NK	ENSG00000125871	rs11551768	chr20	17950545	A	T	982	88	-0.314281	0.0379152	-0.290616	0.120558	-0.264514	-0.256969	0.0159269	0.0304136	European
CLUES	NK	NK	ENSG00000232388	rs2295554	chr20	18492511	C	T	982	88	0.0679575	0.010572	0.0872045	0.0368699	0.205128	0.252131	0.0180205	0.0335119	European
CLUES	NK	NK	ENSG00000125821	rs6136420	chr20	18562842	C	T	982	88	0.104002	0.0167666	0.0613942	0.0488411	0.197944	0.133999	0.208747	0.220156	European
CLUES	NK	NK	ENSG00000101439	rs5030707	chr20	23618656	C	G	982	88	-0.163595	0.022915	-0.104634	0.0429815	-0.227821	-0.259507	0.0149167	0.0289227	European
CLUES	NK	NK	ENSG00000077984	rs2150649	chr20	24835418	C	T	982	88	-0.0949744	0.0112123	-0.0782089	0.0559572	-0.270307	-0.148991	0.162217	0.18485	European
CLUES	NK	NK	ENSG00000101474	rs11550623	chr20	24973247	C	A	982	88	-0.100881	0.0149194	-0.174955	0.0467116	-0.215776	-0.399264	0.000180086	0.000816422	European
CLUES	NK	NK	ENSG00000100994	rs3787078	chr20	25232406	A	G	982	88	0.129215	0.0260023	0.17762	0.0951654	0.158579	0.198962	0.0619809	0.0893771	European
CLUES	NK	NK	ENSG00000226465	rs4815448	chr20	25688130	A	G	982	88	0.424073	0.102267	0.0448122	0.349741	0.132328	0.0136587	0.898046	0.627239	European
CLUES	NK	NK	ENSG00000149600	rs28529295	chr20	31274668	C	G	982	88	0.0528109	0.0109522	0.122547	0.0334956	0.153875	0.390009	0.000253587	0.00107973	European
CLUES	NK	NK	ENSG00000101440	rs11700080	chr20	33046761	A	G	982	88	1.96362	0.548477	-9.02473	20952.2	0.114247	-4.5916e-05	0.999656	0.657783	European
CLUES	NK	NK	ENSG00000078747	rs7271970	chr20	32987666	A	G	982	88	-0.115391	0.0169418	-0.153899	0.059445	-0.217349	-0.27598	0.00962763	0.0205658	European
CLUES	NK	NK	ENSG00000236388	rs2064705	chr20	33031276	T	C	982	88	0.737508	0.0845984	1.47727	0.781034	0.278195	0.201626	0.058568	0.085433	European
CLUES	NK	NK	ENSG00000101000	rs6060257	chr20	33720157	G	T	982	88	-0.212131	0.0485576	-0.124693	0.156247	-0.139409	-0.0850724	0.424842	0.374692	European
CLUES	NK	NK	ENSG00000126005	rs6060341	chr20	33863633	A	G	982	88	-0.0724215	0.0120992	-0.0550423	0.0328849	-0.191009	-0.178426	0.0941726	0.122358	European
CLUES	NK	NK	ENSG00000242372	rs61478278	chr20	34012133	C	T	982	88	0.0743901	0.0159186	0.0212473	0.0390406	0.149126	0.0580158	0.586279	0.466475	European
CLUES	NK	NK	ENSG00000268340	rs7261862	chr20	34116282	T	C	982	88	0.39995	0.102221	0.96358	0.393368	0.124856	0.261124	0.014303	0.027991	European
CLUES	NK	NK	ENSG00000214078	rs7261284	chr20	34244104	T	A	982	88	-0.316488	0.0188984	-0.44093	0.0444801	-0.534412	-1.05673	3.6562e-23	2.09453e-21	European
CLUES	NK	NK	ENSG00000171222	rs7274724	chr20	34539466	T	C	982	88	-0.0825048	0.0115382	-0.0563677	0.0281033	-0.228184	-0.213812	0.0448851	0.0685689	European
CLUES	NK	NK	ENSG00000101347	rs62208117	chr20	35538539	T	C	982	88	0.150058	0.0157073	0.155957	0.0581379	0.30486	0.28596	0.0073065	0.0164732	European
CLUES	NK	NK	ENSG00000101452	rs6124112	chr20	37753702	T	C	982	88	0.147352	0.0348189	-0.00857237	0.158198	0.135047	-0.00577643	0.956786	0.655403	European
CLUES	NK	NK	ENSG00000197296	rs6031437	chr20	42804635	T	C	982	88	-0.465918	0.092404	-0.127269	0.349162	-0.160903	-0.0388558	0.715485	0.54061	European
CLUES	NK	NK	ENSG00000166913	rs8356	chr20	43536455	C	T	982	88	-0.0680844	0.0077701	-0.0920364	0.0261521	-0.279618	-0.375156	0.000432731	0.00167294	European
CLUES	NK	NK	ENSG00000025772	rs2234197	chr20	43589041	G	A	982	88	-0.269348	0.0420931	-0.276759	0.137209	-0.204196	-0.215019	0.0436891	0.0669855	European
CLUES	NK	NK	ENSG00000101109	rs6124684	chr20	43721493	C	T	982	88	0.0464248	0.00790719	0.00918685	0.0342717	0.187358	0.0285752	0.788654	0.578889	European
CLUES	NK	NK	ENSG00000101443	rs6065834	chr20	44194673	A	C	982	88	1.28673	0.316145	-1.50374	4712.32	0.129881	-3.4017e-05	0.999745	0.657783	European
CLUES	NK	NK	ENSG00000124140	rs17577	chr20	44643111	G	A	982	88	0.665022	0.0897482	0.954712	0.348876	0.236458	0.291716	0.00620897	0.0145181	European
CLUES	NK	NK	ENSG00000177410	rs2063710	chr20	47832054	A	T	982	88	-0.0668307	0.0079972	-0.0975847	0.0231397	-0.266675	-0.449555	2.47356e-05	0.000150602	European
CLUES	NK	NK	ENSG00000124201	rs6067016	chr20	47825374	T	A	982	88	0.0988425	0.0208592	0.190175	0.0582539	0.151214	0.348006	0.00109626	0.00356092	European
CLUES	NK	NK	ENSG00000158470	rs62209497	chr20	48399546	G	A	982	88	0.219541	0.0514275	0.474853	0.360819	0.136227	0.14029	0.18816	0.204564	European
CLUES	NK	NK	ENSG00000155307	rs1882917	chr21	15930957	T	G	982	88	0.190865	0.0208996	0.0546282	0.0679422	0.29143	0.0857109	0.421374	0.372766	European
CLUES	NK	NK	ENSG00000154723	rs752160	chr21	26744758	A	G	982	88	0.0435447	0.00997932	-0.018922	0.0260851	0.139245	-0.0773274	0.46821	0.402518	European
CLUES	NK	NK	ENSG00000156253	rs34191159	chr21	30339120	C	A	982	88	0.170671	0.0332884	0.388112	0.119043	0.163611	0.347547	0.00111304	0.00359687	European
CLUES	NK	NK	ENSG00000156261	rs73190197	chr21	30375159	A	C	982	88	0.226417	0.0156558	0.196981	0.0551593	0.461506	0.380684	0.000355436	0.00144504	European
CLUES	NK	NK	ENSG00000156299	rs9980047	chr21	32724413	C	T	982	88	0.365729	0.0556676	0.122514	0.122241	0.209653	0.106838	0.316232	0.303502	European
CLUES	NK	NK	ENSG00000243646	rs2834137	chr21	34573583	C	T	982	88	0.115962	0.0235012	0.0933994	0.0680359	0.15746	0.146341	0.169816	0.19109	European
CLUES	NK	NK	ENSG00000142166	rs2007849	chr21	34681116	G	A	982	88	0.0957402	0.020716	0.168942	0.077378	0.14748	0.232744	0.0290111	0.0485566	European
CLUES	NK	NK	ENSG00000142188	rs6517172	chr21	34811835	C	T	982	88	-0.155956	0.0133674	-0.123432	0.0462811	-0.372304	-0.284304	0.00765303	0.0170411	European
CLUES	NK	NK	ENSG00000237945	rs56019574	chr21	35325713	G	A	982	88	0.177373	0.0374596	0.245296	0.145548	0.151101	0.179657	0.0919253	0.119933	European
CLUES	NK	NK	ENSG00000243927	rs111783124	chr21	35362848	G	A	982	88	0.0904789	0.0171196	-0.0378238	0.0562997	0.168655	-0.0716174	0.501692	0.423787	European
CLUES	NK	NK	ENSG00000185808	rs7280542	chr21	38444995	A	G	982	88	-0.156499	0.0173428	-0.209535	0.0538914	-0.287964	-0.414471	0.000101038	0.000509358	European
CLUES	NK	NK	ENSG00000183486	rs398800	chr21	42742212	C	A	982	88	-0.225276	0.0267786	-0.202467	0.11546	-0.268454	-0.186931	0.0795039	0.108091	European
CLUES	NK	NK	ENSG00000157601	rs464138	chr21	42798173	A	C	982	88	-0.242414	0.0325409	-0.29543	0.140476	-0.237724	-0.224187	0.0354603	0.0569858	European
CLUES	NK	NK	ENSG00000160194	rs78926712	chr21	44318204	T	A	982	88	-0.161068	0.0311477	-0.106374	0.120573	-0.165017	-0.0940465	0.37765	0.342662	European
CLUES	NK	NK	ENSG00000160209	rs2276528	chr21	45152500	G	A	982	88	0.239888	0.02446	0.319981	0.0772688	0.312966	0.441447	3.45587e-05	0.000201643	European
CLUES	NK	NK	ENSG00000160213	rs35285321	chr21	45201832	G	A	982	88	-0.140515	0.00918391	-0.159311	0.0270327	-0.488246	-0.628223	3.7866e-09	5.68133e-08	European
CLUES	NK	NK	ENSG00000225331	rs35985715	chr21	45490684	G	A	982	88	-0.395555	0.0592796	-0.373713	0.284692	-0.212934	-0.139933	0.189287	0.205125	European
CLUES	NK	NK	ENSG00000227039	rs9983174	chr21	46349031	T	C	982	88	0.118055	0.0172327	0.0912864	0.057883	0.218613	0.168118	0.114776	0.142376	European
CLUES	NK	NK	ENSG00000160255	rs760462	chr21	46328099	T	C	982	88	-0.265553	0.0098803	-0.288383	0.0363317	-0.857681	-0.84614	2.06295e-15	6.84201e-14	European
CLUES	NK	NK	ENSG00000197381	rs8131990	chr21	46493753	A	G	982	88	-0.170638	0.0347515	-0.12002	0.110116	-0.156692	-0.116188	0.275738	0.270638	European
CLUES	NK	NK	ENSG00000182871	rs9977482	chr21	46899119	C	T	982	88	-0.378978	0.0512683	-0.22853	0.199067	-0.23589	-0.122378	0.250965	0.252137	European
CLUES	NK	NK	ENSG00000142156	rs2776403	chr21	47373476	T	C	982	88	-0.612353	0.136845	0.254882	1.22069	-0.142797	0.0222583	0.834603	0.600036	European
CLUES	NK	NK	ENSG00000142173	rs2839085	chr21	47450856	C	T	982	88	0.154396	0.0299301	0.0926799	0.124538	0.164616	0.0793311	0.456761	0.395101	European
CLUES	NK	NK	ENSG00000160284	rs62215189	chr21	47603995	A	G	982	88	-0.389633	0.0323655	-0.463096	0.098673	-0.384164	-0.500302	2.68906e-06	2.21507e-05	European
CLUES	NK	NK	ENSG00000160285	rs2066932	chr21	47823229	G	T	982	88	0.200552	0.0271809	0.146322	0.112441	0.235454	0.138722	0.193147	0.208057	European
CLUES	NK	NK	ENSG00000239415	rs2839154	chr21	47637760	C	T	982	88	-0.345823	0.0606099	-0.154938	0.259754	-0.182077	-0.063585	0.550855	0.445604	European
CLUES	NK	NK	ENSG00000160299	rs9306156	chr21	47960493	T	C	982	88	0.153108	0.0198467	0.0517628	0.0750909	0.246181	0.0734834	0.490612	0.416662	European
CLUES	NK	NK	ENSG00000160305	rs9306156	chr21	47960493	T	C	982	88	0.549039	0.0134157	0.645359	0.0525486	1.30597	1.30918	1.14323e-34	1.60092e-32	European
CLUES	NK	NK	ENSG00000160307	rs9306156	chr21	47960493	T	C	982	88	1.91037	0.0479558	2.47635	0.178891	1.27122	1.47565	1.40558e-43	3.54294e-41	European
CLUES	NK	NK	ENSG00000160310	rs9306156	chr21	47960493	T	C	982	88	0.379423	0.00890668	0.386101	0.0277913	1.35942	1.48099	6.9957e-44	2.2042e-41	European
CLUES	NK	NK	ENSG00000183628	rs372579	chr22	18893238	G	A	982	88	0.178062	0.035374	0.00151642	0.112607	0.160632	0.00143553	0.989256	0.657783	European
CLUES	NK	NK	ENSG00000100075	rs2854643	chr22	19189706	T	C	982	88	-0.251194	0.0169955	-0.204952	0.0547567	-0.47165	-0.399001	0.000181863	0.000819583	European
CLUES	NK	NK	ENSG00000184058	rs41298814	chr22	19750773	T	C	982	88	0.405368	0.0691339	0.508564	0.22031	0.187113	0.246076	0.020977	0.0375536	European
CLUES	NK	NK	ENSG00000184068	rs2413660	chr22	42247360	G	A	982	88	-0.202009	0.0291125	0.114013	0.100076	-0.221429	0.121446	0.254593	0.254859	European
CLUES	NK	NK	ENSG00000183172	rs133377	chr22	42466950	C	T	982	88	0.209116	0.00742727	0.222227	0.0209148	0.898468	1.13267	2.27171e-26	2.04505e-24	European
CLUES	NK	NK	ENSG00000184983	rs7292416	chr22	42807216	G	C	982	88	0.11108	0.0155871	0.105833	0.0442176	0.227412	0.255143	0.0166907	0.0316035	European
CLUES	NK	NK	ENSG00000100266	rs738389	chr22	43332516	T	C	982	88	-0.101595	0.0227399	-0.206224	0.0675042	-0.14257	-0.325661	0.00225079	0.00634609	European
CLUES	NK	NK	ENSG00000100300	rs138910	chr22	43550055	T	C	982	88	-0.108776	0.00902469	-0.081911	0.0237232	-0.384633	-0.368068	0.000554837	0.00201519	European
CLUES	NK	NK	ENSG00000188677	rs6006622	chr22	44424108	C	T	982	88	-0.325528	0.0342572	-0.268206	0.0819382	-0.303236	-0.348932	0.00106311	0.0034892	European
CLUES	NK	NK	ENSG00000188636	rs3747220	chr22	44889997	G	A	982	88	-0.166991	0.0347914	-0.202635	0.117006	-0.153167	-0.184615	0.0833013	0.111687	European
CLUES	NK	NK	ENSG00000186654	rs6007261	chr22	45115484	G	A	982	88	0.0761627	0.0145983	0.0984416	0.0406881	0.166489	0.257911	0.0155454	0.0298205	European
CLUES	NK	NK	ENSG00000226328	rs9626637	chr22	45533662	G	A	982	88	-0.180549	0.038155	-0.315726	0.145379	-0.151004	-0.231508	0.0298753	0.0498046	European
CLUES	NK	NK	ENSG00000100364	rs2294199	chr22	45631165	T	C	982	88	-0.164554	0.0268283	-0.0359913	0.0876539	-0.195731	-0.0437709	0.681361	0.523935	European
CLUES	NK	NK	ENSG00000100376	rs2142552	chr22	45719497	C	G	982	88	-1.11248	0.032601	-0.849234	0.131456	-1.08894	-0.688662	1.04549e-10	1.93772e-09	European
CLUES	NK	NK	ENSG00000241990	rs57510317	chr22	46451288	G	A	982	88	0.168137	0.0258234	0.219786	0.0971804	0.207775	0.24109	0.0237206	0.0415792	European
CLUES	NK	NK	ENSG00000075234	rs7291763	chr22	46646162	C	A	982	88	0.289597	0.0225114	0.155827	0.0722084	0.410521	0.230046	0.0309259	0.0512174	European
CLUES	NK	NK	ENSG00000075240	rs138532	chr22	47004148	A	G	982	88	0.290164	0.0579243	0.296539	0.206504	0.159855	0.153078	0.151004	0.176052	European
CLUES	NK	NK	ENSG00000188511	rs4524218	chr22	50018639	G	A	982	88	-0.462968	0.0376044	-0.45775	0.15703	-0.392877	-0.310745	0.00355634	0.00926056	European
CLUES	NK	NK	ENSG00000184164	rs7410304	chr22	50316835	T	C	982	88	0.0749561	0.0142833	0.105104	0.0384177	0.167464	0.291639	0.00622252	0.0145228	European
CLUES	NK	NK	ENSG00000100427	rs137919	chr22	50499964	T	C	982	88	-0.133428	0.0189543	-0.250982	0.0642785	-0.224638	-0.416232	9.43811e-05	0.000493569	European
CLUES	NK	NK	ENSG00000073146	rs12484691	chr22	50605811	G	C	982	88	0.642115	0.141551	0.41248	0.513448	0.144759	0.0856378	0.421771	0.372766	European
CLUES	NK	NK	ENSG00000170638	rs55955211	chr22	50656109	A	C	982	88	-0.0918751	0.0180956	-0.0305986	0.0829885	-0.16202	-0.0393045	0.712345	0.54018	European
CLUES	NK	NK	ENSG00000100241	rs76275199	chr22	50883660	G	A	982	88	0.22686	0.0333255	0.153032	0.102295	0.217232	0.159472	0.134658	0.161323	European
CLUES	NK	NK	ENSG00000130487	rs131781	chr22	50982457	G	A	982	88	0.132429	0.0280688	-0.0860668	0.113561	0.150558	-0.0807914	0.448516	0.390112	European
CLUES	NK	NK	ENSG00000205559	rs141515200	chr22	50808906	T	C	982	88	0.475394	0.103091	0.329614	0.549481	0.147156	0.0639458	0.548596	0.444062	European
CLUES	NK	NK	ENSG00000100299	rs2071421	chr22	51064416	T	C	982	88	-0.376507	0.0350556	-0.292209	0.115084	-0.342737	-0.270669	0.0111138	0.0228497	European
CLUES	NK	NK	ENSG00000079974	rs187225588	chr22	51197602	T	A	982	88	0.147101	0.0326936	-0.198482	0.118447	0.143581	-0.17863	0.0937966	0.121995	European
CLUES	NK	NK	ENSG00000185838	rs11913285	chr22	19844492	A	G	982	88	0.166333	0.030871	0.0522647	0.114423	0.171938	0.0486918	0.647837	0.504935	European
CLUES	NK	NK	ENSG00000099889	rs73150842	chr22	19990983	A	G	982	88	0.291211	0.0482077	0.0894156	0.148859	0.192769	0.064032	0.548058	0.443911	European
CLUES	NK	NK	ENSG00000234252	rs6004033	chr22	21068025	C	A	982	88	0.490648	0.111716	0.216509	0.533073	0.140152	0.043296	0.684631	0.524849	European
CLUES	NK	NK	ENSG00000099940	rs13471	chr22	21062268	G	T	982	88	0.374652	0.0243146	0.484614	0.0951762	0.491705	0.542783	3.54757e-07	3.46594e-06	European
CLUES	NK	NK	ENSG00000230513	rs12165467	chr22	21366206	C	T	982	88	-0.379093	0.0376614	-0.265114	0.137381	-0.321213	-0.205714	0.0536354	0.079433	European
CLUES	NK	NK	ENSG00000185651	rs131658	chr22	21917626	C	G	982	88	-0.061334	0.00861036	-0.0290263	0.0225716	-0.227313	-0.137085	0.198454	0.212142	European
CLUES	NK	NK	ENSG00000100023	rs3788329	chr22	22028124	G	T	982	88	0.0670483	0.0152899	0.141223	0.0512309	0.139935	0.293855	0.00584049	0.0138102	European
CLUES	NK	NK	ENSG00000100218	rs5759624	chr22	23510804	C	A	982	88	0.686104	0.110109	0.256216	0.374747	0.198843	0.0728831	0.494162	0.418267	European
CLUES	NK	NK	ENSG00000186716	rs5996488	chr22	23548713	G	A	982	88	0.1393	0.0229502	0.180323	0.0706213	0.193691	0.272191	0.0106685	0.0220783	European
CLUES	NK	NK	ENSG00000128322	rs71318917	chr22	23984778	G	A	982	88	0.87431	0.132772	0.409342	0.663043	0.210138	0.0658117	0.536992	0.440612	European
CLUES	NK	NK	ENSG00000240972	rs5751775	chr22	24266726	T	C	982	88	-0.102908	0.00887886	-0.0389084	0.0422259	-0.369859	-0.0982253	0.356824	0.330426	European
CLUES	NK	NK	ENSG00000273295	rs5751775	chr22	24266726	T	C	982	88	0.743601	0.168144	1.97916	0.832487	0.141125	0.253432	0.017435	0.0326988	European
CLUES	NK	NK	ENSG00000099974	rs2739344	chr22	24298293	A	C	982	88	-0.800511	0.0941804	-0.330499	0.431728	-0.271238	-0.0816052	0.443959	0.386949	European
CLUES	NK	NK	ENSG00000272787	rs2739335	chr22	24295805	A	T	982	88	-0.961474	0.177903	-2.69944	1.9766	-0.172464	-0.145584	0.172034	0.192898	European
CLUES	NK	NK	ENSG00000099977	rs9608229	chr22	24399364	C	G	982	88	0.0687775	0.00826233	0.0598401	0.0248818	0.265637	0.256372	0.0161734	0.030791	European
CLUES	NK	NK	ENSG00000272955	rs5760147	chr22	24334948	A	C	982	88	-0.723095	0.0779417	-0.69533	0.257936	-0.296053	-0.287367	0.0070232	0.0159486	European
CLUES	NK	NK	ENSG00000184674	rs5760147	chr22	24334948	A	C	982	88	-0.83176	0.0365906	-1.10701	0.111251	-0.725392	-1.06073	2.50755e-23	1.50491e-21	European
CLUES	NK	NK	ENSG00000197077	rs6004417	chr22	25464310	A	G	982	88	0.342593	0.0473208	0.72848	0.201448	0.231031	0.38549	0.000298936	0.00124753	European
CLUES	NK	NK	ENSG00000244752	rs9624834	chr22	25846015	A	C	982	88	2.62508	0.0909688	2.74378	0.302719	0.92086	0.966201	1.26014e-19	5.88214e-18	European
CLUES	NK	NK	ENSG00000260065	rs4275	chr22	26921725	A	G	982	88	0.211472	0.0156754	0.238703	0.0625584	0.430505	0.406753	0.000135808	0.000643463	European
CLUES	NK	NK	ENSG00000128294	rs4275	chr22	26921725	A	G	982	88	-0.0699951	0.00976438	-0.107473	0.0361883	-0.228753	-0.316586	0.00297956	0.00800679	European
CLUES	NK	NK	ENSG00000225783	rs9625066	chr22	27068702	C	A	982	88	0.325853	0.0254091	0.27966	0.132727	0.409239	0.22461	0.0351149	0.0568112	European
CLUES	NK	NK	ENSG00000183765	rs9625564	chr22	29160437	G	A	982	88	0.275536	0.0635654	0.457094	0.164929	0.138325	0.295438	0.00558069	0.0134034	European
CLUES	NK	NK	ENSG00000100219	rs9625475	chr22	28841839	T	C	982	88	0.0754882	0.0163939	0.0537506	0.0537544	0.14694	0.106593	0.317345	0.303531	European
CLUES	NK	NK	ENSG00000099985	rs757024	chr22	30471679	G	C	982	88	0.174492	0.0373627	0.236717	0.116579	0.149033	0.216455	0.0423026	0.0653366	European
CLUES	NK	NK	ENSG00000198832	rs11703403	chr22	31507338	A	G	982	88	0.108573	0.0179922	0.194519	0.0703244	0.192567	0.29486	0.0056743	0.0135443	European
CLUES	NK	NK	ENSG00000198089	rs8141719	chr22	32095499	G	C	982	88	0.141179	0.0260588	0.102914	0.0858143	0.172886	0.127841	0.230427	0.236491	European
CLUES	NK	NK	ENSG00000100225	rs9609562	chr22	32860792	C	T	982	88	-0.0532132	0.010016	-0.111478	0.0320814	-0.169538	-0.370421	0.00051113	0.00190652	European
CLUES	NK	NK	ENSG00000100348	rs5756224	chr22	36898674	T	C	982	88	-0.0487781	0.00847642	0.0567848	0.0337415	-0.183635	0.179402	0.0923875	0.120411	European
CLUES	NK	NK	ENSG00000100083	rs12167604	chr22	38074142	T	C	982	88	0.0548862	0.0118013	0.117833	0.0505527	0.148415	0.248475	0.0197584	0.0360895	European
CLUES	NK	NK	ENSG00000100097	rs5756898	chr22	38457716	C	T	982	88	0.135585	0.0258448	-0.26836	0.149815	0.167411	-0.19095	0.0732496	0.102008	European
CLUES	NK	NK	ENSG00000185022	rs84473	chr22	38557326	T	C	982	88	0.155331	0.0259228	0.332916	0.092302	0.191214	0.384488	0.000309977	0.00128398	European
CLUES	NK	NK	ENSG00000221890	rs8140217	chr22	39218001	G	A	982	88	0.310964	0.062544	0.764333	0.303147	0.158661	0.268775	0.0116912	0.0235377	European
CLUES	NK	NK	ENSG00000239713	rs17537581	chr22	39482809	G	A	982	88	-0.202115	0.0182705	-0.230417	0.0779622	-0.353014	-0.315058	0.0031216	0.00827181	European
CLUES	NK	NK	ENSG00000100298	rs11914001	chr22	39496744	G	A	982	88	-0.278033	0.0358747	-0.088616	0.0996224	-0.247316	-0.0948231	0.373724	0.339834	European
CLUES	NK	NK	ENSG00000100316	rs5757617	chr22	39722714	G	C	982	88	-0.0253958	0.00476191	0.0106065	0.0220456	-0.170186	0.0512872	0.630434	0.492589	European
CLUES	NK	NK	ENSG00000128272	rs1048310	chr22	39913282	T	G	982	88	0.0427109	0.0088776	-0.0103548	0.0373801	0.153528	-0.0295298	0.781769	0.575769	European
CLUES	NK	NK	ENSG00000229999	rs2294348	chr22	40783780	G	C	982	88	-0.571489	0.0857835	-0.608426	0.266492	-0.212593	-0.243378	0.0224251	0.0396947	European
CLUES	NK	NK	ENSG00000100413	rs12484467	chr22	41957610	T	C	982	88	0.149464	0.0286799	-0.0527527	0.0874762	0.166304	-0.0642855	0.546474	0.443484	European
CLUES	NK	NK	ENSG00000184208	rs74705753	chr22	42201517	A	G	982	88	0.188848	0.0427262	-0.197945	0.123322	0.141046	-0.171105	0.10847	0.136026	European
CLUES	NK	NK	ENSG00000100147	rs17377643	chr22	42152988	A	C	982	88	-0.264315	0.058651	-0.137775	0.24795	-0.14381	-0.059233	0.578447	0.461993	European
CLUES	NK_R	NK	ENSG00000186891	rs3813201	chr1	1151232	T	C	969	88	-0.229458	0.0381074	-0.288422	0.0903545	-0.193434	-0.340281	0.00141234	0.00044411	European
CLUES	NK_R	NK	ENSG00000142937	rs12126557	chr1	45257201	C	T	969	88	-0.0772241	0.00844541	-0.0856593	0.025228	-0.293745	-0.361952	0.000685251	0.000223104	European
CLUES	NK_R	NK	ENSG00000236624	rs781066	chr1	45943156	T	C	969	88	0.746424	0.162114	0.400357	0.17609	0.147912	0.242365	0.0229908	0.00587394	European
CLUES	NK_R	NK	ENSG00000137968	rs56212906	chr1	75776173	T	G	969	88	1.89394	0.445401	1.74239	0.644507	0.136601	0.288188	0.00686248	0.00189831	European
CLUES	NK_R	NK	ENSG00000273338	rs9726525	chr1	78354585	G	T	969	88	-0.165201	0.0342981	-0.0298032	0.0812812	-0.154733	-0.039087	0.713867	0.132761	European
CLUES	NK_R	NK	ENSG00000213512	rs683100	chr1	89653720	C	T	969	88	1.01007	0.134532	0.933116	0.169983	0.241193	0.585181	4.03118e-08	2.25537e-08	European
CLUES	NK_R	NK	ENSG00000064886	rs112495041	chr1	111768817	G	A	969	88	1.37796	0.122841	1.61053	0.160662	0.360356	1.0686	1.19163e-23	2.92272e-23	European
CLUES	NK_R	NK	ENSG00000155366	rs75472514	chr1	113243607	A	C	969	88	0.331979	0.0396534	0.0293726	0.0804044	0.268948	0.0389423	0.714879	0.132761	European
CLUES	NK_R	NK	ENSG00000196154	rs2480696	chr1	153506765	T	C	969	88	-0.248862	0.0333025	-0.10494	0.045583	-0.240061	-0.245414	0.0213247	0.00548636	European
CLUES	NK_R	NK	ENSG00000189171	rs3790412	chr1	153616857	T	C	969	88	-0.57719	0.0596949	-0.620827	0.113043	-0.310613	-0.585444	3.97507e-08	2.25537e-08	European
CLUES	NK_R	NK	ENSG00000160856	rs2210913	chr1	157668993	C	T	969	88	0.51122	0.0789387	0.217365	0.0735152	0.208044	0.31519	0.00310909	0.000915084	European
CLUES	NK_R	NK	ENSG00000215845	rs4617422	chr1	161036472	G	A	969	88	-0.162528	0.0316849	-0.230635	0.0438859	-0.164783	-0.560222	1.47748e-07	7.76532e-08	European
CLUES	NK_R	NK	ENSG00000158869	rs3829793	chr1	161194400	C	G	969	88	-0.0862909	0.0139625	-0.0164295	0.0317419	-0.198536	-0.0551761	0.604739	0.115879	European
CLUES	NK_R	NK	ENSG00000143226	rs9427401	chr1	161492175	C	G	969	88	1.10446	0.218662	0.506409	0.116643	0.162261	0.462807	1.41504e-05	5.72089e-06	European
CLUES	NK_R	NK	ENSG00000049247	rs77541611	chr1	7917361	C	T	969	88	0.779449	0.138624	1.08303	0.312339	0.180629	0.369634	0.000525365	0.000174131	European
CLUES	NK_R	NK	ENSG00000074800	rs11121242	chr1	8906301	A	G	969	88	0.104956	0.0186463	0.0650765	0.0276307	0.180823	0.251068	0.0185116	0.00479615	European
CLUES	NK_R	NK	ENSG00000143185	rs9725489	chr1	168517508	C	T	969	88	-0.218164	0.0263664	-0.488954	0.0890817	-0.265809	-0.585112	4.04599e-08	2.25537e-08	European
CLUES	NK_R	NK	ENSG00000143184	rs61801307	chr1	168496949	C	G	969	88	0.176281	0.0275873	0.327693	0.12528	0.205274	0.278834	0.00890468	0.00239131	European
CLUES	NK_R	NK	ENSG00000135778	rs56271595	chr1	233122878	T	C	969	88	0.298112	0.0537752	0.0707192	0.049568	0.178088	0.152088	0.153663	0.0328684	European
CLUES	NK_R	NK	ENSG00000169442	rs1071849	chr1	26646726	A	G	969	88	0.115782	0.0157297	0.243965	0.0566141	0.23646	0.459368	1.63806e-05	6.55059e-06	European
CLUES	NK_R	NK	ENSG00000130775	rs6691656	chr1	28221130	C	G	969	88	-0.65279	0.060856	-0.454723	0.0502614	-0.344594	-0.964432	1.46717e-19	2.69891e-19	European
CLUES	NK_R	NK	ENSG00000035115	rs60843830	chr2	286756	C	G	969	88	-0.250441	0.0490696	-0.329013	0.0627867	-0.163958	-0.558605	1.60419e-07	8.31254e-08	European
CLUES	NK_R	NK	ENSG00000171863	rs11558965	chr2	3622912	G	T	969	88	-0.0768991	0.0111522	-0.099013	0.0267545	-0.221514	-0.394507	0.000214921	7.75204e-05	European
CLUES	NK_R	NK	ENSG00000042493	rs11678613	chr2	85648552	G	A	969	88	0.221569	0.0296712	0.102823	0.0818425	0.23989	0.133928	0.208986	0.0434391	European
CLUES	NK_R	NK	ENSG00000144026	rs62146942	chr2	95536889	C	T	969	88	0.476772	0.108262	-0.0608392	0.11652	0.141472	-0.05566	0.601575	0.115876	European
CLUES	NK_R	NK	ENSG00000135968	rs13022595	chr2	109038026	C	T	969	88	0.252841	0.0313932	0.238952	0.0329653	0.258732	0.772702	4.21134e-13	4.30383e-13	European
CLUES	NK_R	NK	ENSG00000173272	rs2103256	chr2	132270136	C	T	969	88	0.201899	0.0274277	0.27757	0.0318576	0.236473	0.928792	2.96356e-18	4.36125e-18	European
CLUES	NK_R	NK	ENSG00000184898	rs289825	chr2	152072148	T	A	969	88	0.396408	0.0783044	0.29986	0.0591633	0.162628	0.540288	4.01275e-07	1.91729e-07	European
CLUES	NK_R	NK	ENSG00000134324	rs7587836	chr2	11922855	A	G	969	88	-0.337196	0.0632053	-0.120152	0.0600426	-0.171383	-0.213319	0.0453809	0.0111306	European
CLUES	NK_R	NK	ENSG00000183891	rs35957485	chr2	20090677	G	A	969	88	0.451138	0.0934297	0.279797	0.0952731	0.155118	0.313062	0.00331635	0.000960712	European
CLUES	NK_R	NK	ENSG00000272211	rs4850676	chr2	197033562	C	T	969	88	0.450524	0.0537349	0.705422	0.0674657	0.269339	1.11461	1.37519e-25	4.21616e-25	European
CLUES	NK_R	NK	ENSG00000231621	rs10931779	chr2	198166825	T	C	969	88	0.571538	0.109832	0.365425	0.143003	0.167169	0.272404	0.0106073	0.00280754	European
CLUES	NK_R	NK	ENSG00000240344	rs6754769	chr2	201749852	G	C	969	88	-0.362859	0.073175	-0.241504	0.0590589	-0.159299	-0.435911	4.32841e-05	1.67626e-05	European
CLUES	NK_R	NK	ENSG00000072195	rs1967324	chr2	220639106	C	G	969	88	-1.86922	0.417251	-0.589772	0.305264	-0.143913	-0.205953	0.0533585	0.0128307	European
CLUES	NK_R	NK	ENSG00000132329	rs11686156	chr2	238814823	A	C	969	88	0.371535	0.0372673	0.066369	0.0993001	0.320265	0.0712482	0.503899	0.0991377	European
CLUES	NK_R	NK	ENSG00000176720	rs74270771	chr2	242563565	A	G	969	88	1.16042	0.169813	-0.0198017	0.169922	0.219525	-0.0124226	0.907229	0.158941	European
CLUES	NK_R	NK	ENSG00000152689	rs3769541	chr2	33502505	T	C	969	88	-0.849542	0.166774	0.0529825	0.254856	-0.163642	0.0221613	0.835314	0.148462	European
CLUES	NK_R	NK	ENSG00000170634	rs805345	chr2	54194071	G	A	969	88	-0.282473	0.042899	-0.284815	0.0405224	-0.211528	-0.74925	2.08633e-12	1.87214e-12	European
CLUES	NK_R	NK	ENSG00000135636	rs35064386	chr2	71664724	G	T	969	88	0.984236	0.174852	0.0801184	0.203975	0.180828	0.0418712	0.694477	0.130358	European
CLUES	NK_R	NK	ENSG00000239453	rs808950	chr3	113015553	A	C	969	88	-0.28557	0.0541244	-0.23184	0.0874464	-0.169496	-0.282621	0.0080201	0.00220197	European
CLUES	NK_R	NK	ENSG00000160124	rs2001547	chr3	122032834	G	A	969	88	0.486675	0.0986031	0.288187	0.0801647	0.158557	0.383222	0.000324465	0.000112616	European
CLUES	NK_R	NK	ENSG00000169087	rs790131	chr3	122406077	G	A	969	88	0.527094	0.0970976	0.382791	0.102896	0.174389	0.396572	0.000199085	7.32447e-05	European
CLUES	NK_R	NK	ENSG00000254999	rs17535749	chr3	10027724	G	A	969	88	-0.190869	0.0343865	-0.0138267	0.0346861	-0.178314	-0.0424934	0.690171	0.130214	European
CLUES	NK_R	NK	ENSG00000242086	rs6804822	chr3	195709662	G	A	969	88	0.293692	0.0428966	0.289739	0.0598708	0.219941	0.515882	1.30228e-06	5.84289e-07	European
CLUES	NK_R	NK	ENSG00000168028	rs7645925	chr3	39579683	C	G	969	88	-0.0599233	0.0085075	-0.0529644	0.0296948	-0.226273	-0.190135	0.0744843	0.0170206	European
CLUES	NK_R	NK	ENSG00000188846	rs114196361	chr3	40242849	A	G	969	88	0.0625971	0.0124413	0.0609028	0.0340123	0.161632	0.19088	0.0733552	0.0168674	European
CLUES	NK_R	NK	ENSG00000144791	rs2118752	chr3	45700125	A	G	969	88	-0.58589	0.10515	-0.20471	0.102068	-0.178997	-0.213801	0.0448955	0.0110855	European
CLUES	NK_R	NK	ENSG00000211456	rs2673053	chr3	45732044	T	C	969	88	0.245488	0.0503	0.272061	0.0477416	0.156783	0.607475	1.20781e-08	7.40599e-09	European
CLUES	NK_R	NK	ENSG00000163947	rs6776992	chr3	56764130	G	A	969	88	0.365164	0.0771347	0.0662603	0.0701834	0.152082	0.100642	0.345118	0.0709335	European
CLUES	NK_R	NK	ENSG00000269893	rs658642	chr4	119200274	C	T	969	88	0.265356	0.019116	0.265144	0.0353789	0.445935	0.798908	6.65923e-14	7.2058e-14	European
CLUES	NK_R	NK	ENSG00000164111	rs725882	chr4	122568322	A	G	969	88	-0.320687	0.0551521	-0.229756	0.0662454	-0.186792	-0.369716	0.000523865	0.000174131	European
CLUES	NK_R	NK	ENSG00000145425	rs1148652	chr4	151801938	T	C	969	88	-0.145155	0.0136045	-0.207902	0.0492676	-0.342759	-0.449837	2.44471e-05	9.56834e-06	European
CLUES	NK_R	NK	ENSG00000145220	rs11723339	chr4	4271886	C	T	969	88	-0.474501	0.0398493	-0.305252	0.0352472	-0.38252	-0.923194	4.70428e-18	6.65667e-18	European
CLUES	NK_R	NK	ENSG00000170891	rs10031270	chr4	5017508	T	G	969	88	1.29749	0.118179	1.36248	0.184009	0.352695	0.789312	1.31742e-13	1.38482e-13	European
CLUES	NK_R	NK	ENSG00000246526	rs75889366	chr4	6693554	G	T	969	88	0.510148	0.101211	0.28216	0.116773	0.161922	0.257579	0.015679	0.00409106	European
CLUES	NK_R	NK	ENSG00000205595	rs3104120	chr4	75383739	G	A	969	88	2.35271	0.439059	3.69642	0.537594	0.172141	0.732969	6.16188e-12	5.15226e-12	European
CLUES	NK_R	NK	ENSG00000145335	rs1372517	chr4	90755909	G	A	969	88	-0.774483	0.117044	-0.219568	0.113197	-0.212569	-0.206771	0.0524179	0.0126874	European
CLUES	NK_R	NK	ENSG00000113240	rs2973725	chr5	177804032	G	A	969	88	0.337361	0.0672417	-0.139944	0.0745015	0.161174	-0.200239	0.060325	0.0140468	European
CLUES	NK_R	NK	ENSG00000113088	rs10940448	chr5	54304794	G	A	969	88	0.124196	0.0247185	0.0314197	0.0934603	0.161407	0.0358371	0.736734	0.135524	European
CLUES	NK_R	NK	ENSG00000164346	rs9765469	chr5	74136199	T	C	969	88	0.217239	0.0300121	0.218536	0.036972	0.23253	0.630098	3.40365e-09	2.31893e-09	European
CLUES	NK_R	NK	ENSG00000186468	rs749401	chr5	81561369	T	C	969	88	-0.0397364	0.00632647	-0.0361423	0.021872	-0.201774	-0.176151	0.0984437	0.0218181	European
CLUES	NK_R	NK	ENSG00000164308	rs27712	chr5	96364063	C	T	969	88	-0.493849	0.0395631	-0.665329	0.0610248	-0.400998	-1.16222	1.12007e-27	4.1208e-27	European
CLUES	NK_R	NK	ENSG00000180992	rs2396165	chr6	44063217	T	C	969	88	-0.134064	0.0259537	-0.136002	0.0378179	-0.16594	-0.383359	0.000322864	0.000112616	European
CLUES	NK_R	NK	ENSG00000236016	rs76488172	chr6	86532530	T	C	969	88	1.08644	0.137414	1.05464	0.227092	0.253986	0.495063	3.41552e-06	1.51396e-06	European
CLUES	NK_R	NK	ENSG00000135535	rs7755941	chr6	109815351	T	C	969	88	0.141279	0.027104	0.0266036	0.043479	0.167448	0.0652259	0.540622	0.105797	European
CLUES	NK_R	NK	ENSG00000188820	rs1476018	chr6	116751186	G	C	969	88	0.371702	0.0591821	0.295598	0.0691899	0.201763	0.455426	1.93493e-05	7.65455e-06	European
CLUES	NK_R	NK	ENSG00000047579	rs4236167	chr6	15533951	C	T	969	88	-0.253327	0.0359286	-0.314068	0.0452523	-0.226505	-0.739846	3.91069e-12	3.42564e-12	European
CLUES	NK_R	NK	ENSG00000026297	rs12055488	chr6	167379570	A	G	969	88	0.203852	0.0299247	0.192028	0.027261	0.218838	0.750896	1.86762e-12	1.75247e-12	European
CLUES	NK_R	NK	ENSG00000180573	rs12191423	chr6	26588051	G	A	969	88	0.624791	0.124506	0.0300393	0.0980656	0.161207	0.0326537	0.759362	0.138992	European
CLUES	NK_R	NK	ENSG00000124575	rs806786	chr6	26259748	A	G	969	88	0.697896	0.141602	0.175317	0.11512	0.158329	0.162342	0.127782	0.0277447	European
CLUES	NK_R	NK	ENSG00000186470	rs2072806	chr6	26385093	C	G	969	88	-0.554252	0.0530143	-0.506654	0.0719553	-0.335855	-0.750599	1.90535e-12	1.75247e-12	European
CLUES	NK_R	NK	ENSG00000204644	rs374317	chr6	29644040	C	T	969	88	1.49847	0.208683	1.79842	0.226995	0.230675	0.844566	2.32345e-15	2.67129e-15	European
CLUES	NK_R	NK	ENSG00000204642	rs2394659	chr6	29672643	T	G	969	88	-0.120627	0.0209972	-0.148386	0.0286065	-0.184553	-0.552951	2.13548e-07	1.07624e-07	European
CLUES	NK_R	NK	ENSG00000204632	rs2248151	chr6	29914548	C	T	969	88	1.20437	0.150118	0.162907	0.202722	0.257731	0.085664	0.421628	0.0861776	European
CLUES	NK_R	NK	ENSG00000206503	rs2571389	chr6	29923503	T	C	969	88	0.0966606	0.010099	0.154622	0.0342393	0.307474	0.481398	6.30449e-06	2.69705e-06	European
CLUES	NK_R	NK	ENSG00000272501	rs6921663	chr6	31154620	T	C	969	88	0.896824	0.0562723	0.742491	0.0722515	0.511977	1.09548	8.9965e-25	2.54605e-24	European
CLUES	NK_R	NK	ENSG00000204525	rs58019823	chr6	31241215	A	G	969	88	0.193984	0.0156282	0.317777	0.0574747	0.398745	0.589392	3.22089e-08	1.88093e-08	European
CLUES	NK_R	NK	ENSG00000234745	rs2524096	chr6	31236467	G	T	969	88	0.223	0.0111345	0.176305	0.0341116	0.643388	0.55096	2.36022e-07	1.17343e-07	European
CLUES	NK_R	NK	ENSG00000198502	rs9272105	chr6	32599999	G	A	969	88	-0.880755	0.0586229	-0.494818	0.0818417	-0.482643	-0.644509	1.48458e-09	1.05035e-09	European
CLUES	NK_R	NK	ENSG00000196126	rs9271573	chr6	32590501	A	C	969	88	-0.288834	0.031314	-0.133772	0.0645444	-0.296311	-0.220935	0.0382141	0.00962959	European
CLUES	NK_R	NK	ENSG00000196735	rs34141382	chr6	32608478	T	C	969	88	0.784282	0.085082	0.579261	0.105874	0.296123	0.583233	4.46961e-08	2.45432e-08	European
CLUES	NK_R	NK	ENSG00000179344	rs9273226	chr6	32613824	C	T	969	88	-0.535248	0.0532047	-0.102201	0.0763793	-0.323179	-0.142639	0.180872	0.0382436	European
CLUES	NK_R	NK	ENSG00000237541	rs34763586	chr6	32608998	T	C	969	88	1.90677	0.106841	2.44673	0.272441	0.573324	0.957353	2.68893e-19	4.71083e-19	European
CLUES	NK_R	NK	ENSG00000231389	rs3117244	chr6	33069813	G	A	969	88	-0.215643	0.0408234	-0.0330154	0.059522	-0.169693	-0.0591286	0.579117	0.11273	European
CLUES	NK_R	NK	ENSG00000231500	rs17215231	chr6	33239869	C	T	969	88	-0.224435	0.00994971	-0.149996	0.0287158	-0.724634	-0.556826	1.75585e-07	8.97205e-08	European
CLUES	NK_R	NK	ENSG00000124614	rs6924982	chr6	34269856	A	T	969	88	0.161803	0.0136821	0.321935	0.0364256	0.379903	0.94215	9.7317e-19	1.62743e-18	European
CLUES	NK_R	NK	ENSG00000198755	rs10947550	chr6	35428782	G	A	969	88	-0.0468259	0.00615433	-0.0352091	0.0187349	-0.244424	-0.200337	0.0601992	0.0140468	European
CLUES	NK_R	NK	ENSG00000158528	rs854716	chr7	94591561	C	T	969	88	0.305234	0.0483233	0.621137	0.115161	0.202915	0.574964	6.90437e-08	3.68139e-08	European
CLUES	NK_R	NK	ENSG00000121716	rs11771936	chr7	99943283	A	G	969	88	0.315377	0.0313859	0.404829	0.048657	0.322801	0.886921	8.79189e-17	1.11538e-16	European
CLUES	NK_R	NK	ENSG00000105939	rs10273974	chr7	138735512	A	C	969	88	-0.185211	0.036872	-0.116223	0.0381053	-0.161364	-0.325136	0.0022881	0.000690004	European
CLUES	NK_R	NK	ENSG00000133627	rs62492562	chr7	152336022	C	T	969	88	0.895108	0.19199	0.102021	0.216023	0.149773	0.0503438	0.636736	0.120752	European
CLUES	NK_R	NK	ENSG00000122543	rs77462745	chr7	5798492	T	C	969	88	1.98121	0.411054	-0.025427	0.995786	0.154835	-0.002722	0.979629	0.170811	European
CLUES	NK_R	NK	ENSG00000136238	rs836551	chr7	6441799	G	C	969	88	0.133648	0.0228973	0.127302	0.0210071	0.187506	0.645996	1.36141e-09	9.82097e-10	European
CLUES	NK_R	NK	ENSG00000196683	rs2240728	chr7	22852499	C	T	969	88	-0.168368	0.0102167	-0.15773	0.015757	-0.529403	-1.06708	1.37599e-23	3.16397e-23	European
CLUES	NK_R	NK	ENSG00000078967	rs118180640	chr7	44227638	T	G	969	88	0.772084	0.17015	-0.181122	0.231887	0.145771	-0.0832634	0.434756	0.0878842	European
CLUES	NK_R	NK	ENSG00000272831	rs78950023	chr7	66163095	C	G	969	88	0.477646	0.0982072	0.438418	0.109269	0.156243	0.427711	6.01328e-05	2.28074e-05	European
CLUES	NK_R	NK	ENSG00000146707	rs146021635	chr7	76179719	C	A	969	88	0.674059	0.131317	0.631685	0.163735	0.164898	0.41126	0.000114336	4.24897e-05	European
CLUES	NK_R	NK	ENSG00000127951	rs2075761	chr7	76828953	C	T	969	88	0.961004	0.201308	0.543629	0.0755921	0.153357	0.766628	6.40311e-13	6.36687e-13	European
CLUES	NK_R	NK	ENSG00000036448	rs36098404	chr8	2082245	G	A	969	88	1.69745	0.14776	1.31033	0.355205	0.369044	0.393241	0.000225204	8.04408e-05	European
CLUES	NK_R	NK	ENSG00000178209	rs11785060	chr8	145046662	C	T	969	88	0.37127	0.0670465	0.0254994	0.0706358	0.17789	0.0384826	0.718101	0.132761	European
CLUES	NK_R	NK	ENSG00000160948	rs116260554	chr8	145638811	C	A	969	88	0.270933	0.0385723	0.222367	0.0444769	0.225644	0.53296	5.74478e-07	2.64193e-07	European
CLUES	NK_R	NK	ENSG00000147408	rs2975428	chr8	19501904	T	C	969	88	0.703386	0.141777	-0.501533	0.339144	0.159377	-0.157643	0.139188	0.0299462	European
CLUES	NK_R	NK	ENSG00000147421	rs10088428	chr8	28909523	C	T	969	88	-0.489633	0.0817951	-0.319055	0.0690302	-0.192301	-0.492702	3.80142e-06	1.66496e-06	European
CLUES	NK_R	NK	ENSG00000165061	rs9643846	chr8	40574679	T	G	969	88	0.490504	0.101148	0.628205	0.253797	0.155785	0.26386	0.0133152	0.0034991	European
CLUES	NK_R	NK	ENSG00000070756	rs73282499	chr8	101822215	G	A	969	88	0.12897	0.017554	0.0467921	0.0474948	0.236022	0.105023	0.324524	0.0670754	European
CLUES	NK_R	NK	ENSG00000107099	rs12156499	chr9	370199	A	G	969	88	0.265085	0.044263	0.0423628	0.0568807	0.19239	0.0793922	0.456414	0.0912595	European
CLUES	NK_R	NK	ENSG00000226752	rs12343516	chr9	123603469	A	C	969	88	-0.547317	0.0353576	-0.639052	0.0474303	-0.497273	-1.43628	2.2404e-41	1.37376e-40	European
CLUES	NK_R	NK	ENSG00000197958	rs2253669	chr9	130230514	A	G	969	88	0.0773663	0.00616938	0.086461	0.0175946	0.402854	0.523839	8.9214e-07	4.05215e-07	European
CLUES	NK_R	NK	ENSG00000233016	rs11145844	chr9	139613998	C	T	969	88	-0.353788	0.0520995	-0.679728	0.102628	-0.218146	-0.706039	3.51419e-11	2.75084e-11	European
CLUES	NK_R	NK	ENSG00000204001	rs10283881	chr9	139643543	T	C	969	88	1.65767	0.357901	-0.719302	1.36356	0.14879	-0.0562337	0.597833	0.115761	European
CLUES	NK_R	NK	ENSG00000169583	rs7040970	chr9	139859013	T	C	969	88	-0.225809	0.034056	-0.11	0.035413	-0.213003	-0.331123	0.00189502	0.000585875	European
CLUES	NK_R	NK	ENSG00000164978	rs3892022	chr9	34378177	C	T	969	88	0.420562	0.0636794	0.311237	0.0909402	0.212163	0.364833	0.00062063	0.000203869	European
CLUES	NK_R	NK	ENSG00000137106	rs10973326	chr9	37419497	G	A	969	88	0.252219	0.0424563	0.217732	0.0369327	0.190842	0.628448	3.73857e-09	2.44406e-09	European
CLUES	NK_R	NK	ENSG00000135048	rs4745123	chr9	74393843	A	G	969	88	-0.399059	0.081218	-0.104428	0.0765876	-0.157842	-0.145351	0.17272	0.036731	European
CLUES	NK_R	NK	ENSG00000106733	rs3752955	chr9	77684690	A	C	969	88	-0.247103	0.0426852	-0.340199	0.0436915	-0.185968	-0.830032	6.89526e-15	7.6873e-15	European
CLUES	NK_R	NK	ENSG00000134996	rs3780180	chr9	77727884	C	T	969	88	-0.137679	0.0230636	-0.0835094	0.0315885	-0.191769	-0.281816	0.00820137	0.00223506	European
CLUES	NK_R	NK	ENSG00000148019	rs10867175	chr9	80905745	T	G	969	88	-0.452573	0.0845903	-0.194446	0.0643112	-0.171872	-0.322308	0.00249855	0.000747343	European
CLUES	NK_R	NK	ENSG00000188312	rs79735986	chr9	94718806	C	T	969	88	1.06727	0.217235	-0.186778	0.248181	0.157827	-0.080226	0.451698	0.0908102	European
CLUES	NK_R	NK	ENSG00000204291	rs7854112	chr9	101804329	T	C	969	88	1.87098	0.28842	0.511336	0.25359	0.208392	0.214948	0.0437589	0.0108778	European
CLUES	NK_R	NK	ENSG00000067064	rs11592211	chr10	1076470	A	G	969	88	0.378137	0.0595932	0.255091	0.0825458	0.203841	0.329427	0.00199957	0.000613046	European
CLUES	NK_R	NK	ENSG00000196372	rs2231418	chr10	5566798	C	G	969	88	1.33755	0.267234	1.22365	0.941457	0.160789	0.138553	0.19369	0.0404886	European
CLUES	NK_R	NK	ENSG00000226899	rs11245414	chr10	126582635	A	T	969	88	-1.54598	0.152593	-2.62286	0.29749	-0.325467	-0.939857	1.17945e-18	1.88663e-18	European
CLUES	NK_R	NK	ENSG00000188690	rs11244734	chr10	127656114	A	G	969	88	-0.163385	0.0314463	-0.0682991	0.0423031	-0.166909	-0.172108	0.106416	0.0233041	European
CLUES	NK_R	NK	ENSG00000170430	rs4751099	chr10	131346464	T	C	969	88	-0.205428	0.0392378	-0.154793	0.0434467	-0.168187	-0.379798	0.000366885	0.000124981	European
CLUES	NK_R	NK	ENSG00000181915	rs80028601	chr10	64301873	G	A	969	88	0.895937	0.191074	-0.0881872	0.343988	0.150631	-0.0273288	0.797667	0.14418	European
CLUES	NK_R	NK	ENSG00000180817	rs10823493	chr10	71949471	A	T	969	88	0.265539	0.0324586	0.24394	0.0433828	0.262807	0.59941	1.87704e-08	1.13209e-08	European
CLUES	NK_R	NK	ENSG00000122359	rs61860045	chr10	81947397	C	T	969	88	0.224298	0.0344237	0.222083	0.0442572	0.209318	0.534922	5.2209e-07	2.46257e-07	European
CLUES	NK_R	NK	ENSG00000177600	rs7479101	chr11	802115	A	G	969	88	-0.0299976	0.00527541	-0.0569787	0.0203436	-0.182671	-0.298568	0.00509734	0.00143156	European
CLUES	NK_R	NK	ENSG00000236935	rs574087	chr11	64102948	A	G	969	88	0.394329	0.0689589	0.397309	0.0643658	0.183699	0.658009	6.71452e-10	4.94062e-10	European
CLUES	NK_R	NK	ENSG00000172543	rs641018	chr11	65655393	G	C	969	88	-0.0981587	0.0143014	-0.206369	0.0308671	-0.22049	-0.712702	2.29767e-11	1.83767e-11	European
CLUES	NK_R	NK	ENSG00000110719	rs4147778	chr11	67804605	C	A	969	88	0.242505	0.0355706	0.256266	0.0449141	0.219012	0.608227	1.15883e-08	7.22609e-09	European
CLUES	NK_R	NK	ENSG00000197345	rs148934250	chr11	68743353	A	G	969	88	-0.23097	0.043735	-0.0785097	0.0413199	-0.169654	-0.202545	0.0574272	0.0135435	European
CLUES	NK_R	NK	ENSG00000175567	rs2515087	chr11	73682872	C	T	969	88	0.177333	0.0201253	0.154459	0.0347299	0.283064	0.474098	8.69037e-06	3.63323e-06	European
CLUES	NK_R	NK	ENSG00000166435	rs17133461	chr11	74499824	G	A	969	88	0.560737	0.0604319	0.466072	0.0736312	0.298079	0.674762	2.4544e-10	1.84283e-10	European
CLUES	NK_R	NK	ENSG00000149273	rs3133187	chr11	75110589	A	G	969	88	-0.0556638	0.0109645	-0.0345674	0.049312	-0.163087	-0.0747261	0.483307	0.0961144	European
CLUES	NK_R	NK	ENSG00000198851	rs3759009	chr11	118173850	G	A	969	88	0.579297	0.0229086	0.914255	0.0484685	0.812346	2.01079	2.30327e-79	4.23693e-78	European
CLUES	NK_R	NK	ENSG00000110665	rs12800998	chr11	2317951	C	T	969	88	-0.29149	0.0397945	-0.248764	0.0421982	-0.235309	-0.628423	3.74383e-09	2.44406e-09	European
CLUES	NK_R	NK	ENSG00000150455	rs12795076	chr11	126307072	T	C	969	88	0.934035	0.188821	0.159222	0.230407	0.158909	0.0736657	0.489537	0.0968299	European
CLUES	NK_R	NK	ENSG00000134809	rs2848626	chr11	57283988	C	T	969	88	-0.479886	0.0482797	-0.419659	0.0486953	-0.319309	-0.918689	6.80958e-18	9.27885e-18	European
CLUES	NK_R	NK	ENSG00000134824	rs968567	chr11	61595564	C	T	969	88	1.30181	0.182609	0.618916	0.121159	0.229015	0.544548	3.2505e-07	1.59451e-07	European
CLUES	NK_R	NK	ENSG00000197728	rs1131017	chr12	56435929	C	G	969	88	-0.931095	0.0147272	-0.761285	0.0269258	-2.03101	-3.01396	7.33045e-176	2.69692e-174	European
CLUES	NK_R	NK	ENSG00000110906	rs77902418	chr12	109891459	C	T	969	88	0.588164	0.113987	0.670855	0.0995943	0.16576	0.718047	1.62942e-11	1.33216e-11	European
CLUES	NK_R	NK	ENSG00000139192	rs1017101	chr12	6574301	G	T	969	88	0.249422	0.044348	0.232877	0.0519252	0.180675	0.478087	7.29643e-06	3.08552e-06	European
CLUES	NK_R	NK	ENSG00000134539	rs4763505	chr12	10477712	T	A	969	88	-0.114775	0.0190777	-0.0563141	0.0310261	-0.193268	-0.193485	0.0695155	0.016085	European
CLUES	NK_R	NK	ENSG00000205809	rs2859659	chr12	10579185	C	T	969	88	-0.650632	0.0649479	-0.86194	0.149776	-0.321816	-0.61347	8.67142e-09	5.50046e-09	European
CLUES	NK_R	NK	ENSG00000256039	rs2460740	chr12	10581446	T	G	969	88	-0.659147	0.108031	-0.0289105	0.182247	-0.196008	-0.0169104	0.873958	0.153844	European
CLUES	NK_R	NK	ENSG00000120675	rs17064045	chr13	43598322	C	G	969	88	-0.33624	0.0480351	-0.422548	0.0379631	-0.224868	-1.18651	8.91389e-29	3.64386e-28	European
CLUES	NK_R	NK	ENSG00000151778	rs61949769	chr13	45023064	C	G	969	88	0.511054	0.103473	0.138294	0.175933	0.158663	0.0837942	0.431833	0.0877757	European
CLUES	NK_R	NK	ENSG00000188243	rs4885306	chr13	76098486	C	T	969	88	-0.0959613	0.0127966	-0.0383044	0.0216666	-0.240902	-0.188459	0.077078	0.0175046	European
CLUES	NK_R	NK	ENSG00000205476	rs118151659	chr14	100231913	T	C	969	88	1.99026	0.450235	-17.1922	7267.59	0.142007	-0.000252173	0.998113	0.173213	European
CLUES	NK_R	NK	ENSG00000197119	rs10134767	chr14	100763954	G	T	969	88	0.842348	0.11232	1.11955	0.161729	0.240921	0.73793	4.44064e-12	3.79939e-12	European
CLUES	NK_R	NK	ENSG00000080824	rs13749	chr14	102514227	T	C	969	88	-0.135492	0.021074	-0.00477419	0.0298923	-0.206541	-0.0170255	0.873107	0.153844	European
CLUES	NK_R	NK	ENSG00000257831	rs12883273	chr14	31743604	T	C	969	88	-1.43097	0.244103	-0.0673983	0.270707	-0.18832	-0.0265404	0.803383	0.14418	European
CLUES	NK_R	NK	ENSG00000100906	rs1012919	chr14	35884639	T	G	969	88	-0.150409	0.0113727	-0.102224	0.0777144	-0.424864	-0.14022	0.188381	0.0396037	European
CLUES	NK_R	NK	ENSG00000165502	rs1957977	chr14	50090603	A	G	969	88	0.137983	0.0120745	0.118227	0.0117672	0.367109	1.07103	9.45529e-24	2.48476e-23	European
CLUES	NK_R	NK	ENSG00000184206	rs11637026	chr15	85136684	C	T	969	88	-1.03321	0.197809	0.39381	0.237305	-0.167796	0.176905	0.0970122	0.0216311	European
CLUES	NK_R	NK	ENSG00000182511	rs1894400	chr15	91428955	C	T	969	88	-0.439067	0.0543264	-0.397087	0.0610665	-0.259632	-0.693173	7.89753e-11	6.05323e-11	European
CLUES	NK_R	NK	ENSG00000175265	rs62004899	chr15	34866650	A	G	969	88	0.31735	0.0593057	0.29052	0.105159	0.171902	0.294503	0.00573285	0.00159784	European
CLUES	NK_R	NK	ENSG00000161981	rs216598	chr16	108585	T	C	969	88	-0.35858	0.0724502	-0.247636	0.0785964	-0.158995	-0.335869	0.00162865	0.000507789	European
CLUES	NK_R	NK	ENSG00000156886	rs2454907	chr16	31404502	G	A	969	88	1.21795	0.252695	0.295527	0.594059	0.154836	0.0530306	0.618857	0.11797	European
CLUES	NK_R	NK	ENSG00000167526	rs3211568	chr16	89629780	G	A	969	88	-0.0413091	0.00573968	-0.0783928	0.0241695	-0.231204	-0.345753	0.0011809	0.000374535	European
CLUES	NK_R	NK	ENSG00000131634	rs2294625	chr16	1586596	C	T	969	88	0.564674	0.107943	0.325442	0.164568	0.168052	0.210808	0.0479793	0.01169	European
CLUES	NK_R	NK	ENSG00000008517	rs45499297	chr16	3115272	T	C	969	88	0.455487	0.0595251	0.360195	0.109974	0.245818	0.349144	0.00105565	0.00033772	European
CLUES	NK_R	NK	ENSG00000187624	rs74414684	chr17	265503	G	T	969	88	1.09023	0.228497	0.676003	0.167457	0.153277	0.430334	5.41653e-05	2.07581e-05	European
CLUES	NK_R	NK	ENSG00000179409	rs62070203	chr17	805349	G	C	969	88	1.09382	0.216934	0.521395	0.271561	0.161978	0.204672	0.0548586	0.0131057	European
CLUES	NK_R	NK	ENSG00000161381	rs62076657	chr17	37256831	C	G	969	88	0.796164	0.156743	1.03341	0.121405	0.163175	0.907394	1.708e-17	2.24423e-17	European
CLUES	NK_R	NK	ENSG00000172057	rs2872516	chr17	38072727	C	T	969	88	0.260764	0.0465055	0.281241	0.0466951	0.180128	0.642045	1.71301e-09	1.18911e-09	European
CLUES	NK_R	NK	ENSG00000141698	rs8073987	chr17	40090520	C	T	969	88	-0.54098	0.0861112	-0.758456	0.0867656	-0.201818	-0.93184	2.30173e-18	3.52842e-18	European
CLUES	NK_R	NK	ENSG00000214401	rs28439143	chr17	43987723	G	A	969	88	0.833684	0.0632823	0.932285	0.0736214	0.423211	1.3499	9.45331e-37	4.96847e-36	European
CLUES	NK_R	NK	ENSG00000185829	rs62074125	chr17	44852612	A	C	969	88	0.516457	0.0827974	0.347114	0.0964163	0.200381	0.383778	0.000318022	0.000112502	European
CLUES	NK_R	NK	ENSG00000173917	rs1553754	chr17	46563707	G	T	969	88	0.320472	0.0643824	0.245661	0.0687419	0.159905	0.380955	0.000352006	0.000121033	European
CLUES	NK_R	NK	ENSG00000006282	rs9890200	chr17	48624523	A	C	969	88	-0.48871	0.0929689	-0.166928	0.0964688	-0.16887	-0.18446	0.0835609	0.0188605	European
CLUES	NK_R	NK	ENSG00000214087	rs7502870	chr17	79639198	C	T	969	88	-0.286023	0.0529727	-0.197146	0.0677968	-0.173455	-0.309983	0.00363862	0.00104584	European
CLUES	NK_R	NK	ENSG00000169738	rs9903371	chr17	79993064	C	G	969	88	0.305183	0.0422955	0.281079	0.0504063	0.231795	0.594432	2.45731e-08	1.45816e-08	European
CLUES	NK_R	NK	ENSG00000263272	rs1050390	chr17	5336058	G	A	969	88	0.689243	0.114508	0.569414	0.104776	0.193364	0.579328	5.49266e-08	2.97174e-08	European
CLUES	NK_R	NK	ENSG00000170291	rs62059170	chr17	7155056	T	C	969	88	-0.432746	0.0443429	-0.613533	0.0400275	-0.313507	-1.63395	4.98601e-53	6.11461e-52	European
CLUES	NK_R	NK	ENSG00000074657	rs62094977	chr18	56327120	C	G	969	88	1.35059	0.270637	-0.886477	0.523829	0.160315	-0.1804	0.0905881	0.0203219	European
CLUES	NK_R	NK	ENSG00000130303	rs4808632	chr19	17518544	C	T	969	88	0.13562	0.0252921	0.073459	0.0482891	0.172257	0.162164	0.128201	0.0277447	European
CLUES	NK_R	NK	ENSG00000105750	rs72996903	chr19	21023070	G	A	969	88	1.14324	0.151853	0.965324	0.192591	0.241854	0.534314	5.37811e-07	2.50461e-07	European
CLUES	NK_R	NK	ENSG00000161265	rs112500848	chr19	36254427	C	T	969	88	0.238543	0.0488086	0.147438	0.047899	0.157003	0.328126	0.00208326	0.000633425	European
CLUES	NK_R	NK	ENSG00000167642	rs112048422	chr19	38749390	C	G	969	88	0.489612	0.0660031	0.288507	0.098053	0.238301	0.313656	0.00325723	0.000951076	European
CLUES	NK_R	NK	ENSG00000182472	rs62119115	chr19	39210593	G	A	969	88	-0.164463	0.0336474	-0.170787	0.0651238	-0.15702	-0.279559	0.00872888	0.00236133	European
CLUES	NK_R	NK	ENSG00000204957	rs851296	chr19	42876294	T	C	969	88	2.16156	0.45481	-2.89541	1.51843	0.152678	-0.20327	0.0565406	0.0134204	European
CLUES	NK_R	NK	ENSG00000267757	rs2286756	chr19	46145025	G	T	969	88	-0.406413	0.0595524	-0.376942	0.0864791	-0.219234	-0.464645	1.30801e-05	5.34696e-06	European
CLUES	NK_R	NK	ENSG00000167766	rs73061500	chr19	53151071	T	A	969	88	0.269705	0.0532169	0.217374	0.0769261	0.162808	0.301226	0.00471707	0.00133495	European
CLUES	NK_R	NK	ENSG00000167618	rs3903022	chr19	55001653	G	T	969	88	0.981987	0.148848	0.643269	0.213953	0.211934	0.320504	0.00264189	0.000783846	European
CLUES	NK_R	NK	ENSG00000108107	rs17700376	chr19	55897327	A	G	969	88	-0.121496	0.00542278	-0.137229	0.0172193	-0.719744	-0.84955	1.59342e-15	1.9541e-15	European
CLUES	NK_R	NK	ENSG00000166770	rs17207481	chr19	57006415	A	G	969	88	0.448917	0.0704568	0.459098	0.117267	0.204683	0.417338	9.04126e-05	3.39422e-05	European
CLUES	NK_R	NK	ENSG00000176593	rs7247149	chr19	58471621	C	T	969	88	0.805452	0.0819989	0.455684	0.0896501	0.315551	0.541841	3.71681e-07	1.79926e-07	European
CLUES	NK_R	NK	ENSG00000083845	rs731835	chr19	58898436	T	C	969	88	-0.0985822	0.00713642	-0.0752832	0.0170383	-0.443768	-0.471012	9.93975e-06	4.10887e-06	European
CLUES	NK_R	NK	ENSG00000142347	rs4804311	chr19	8615589	A	G	969	88	0.154779	0.0313565	0.105352	0.065076	0.15857	0.172576	0.105468	0.023235	European
CLUES	NK_R	NK	ENSG00000130811	rs2305795	chr19	10226052	G	A	969	88	0.152648	0.0140462	0.208697	0.0292671	0.349117	0.760142	9.98121e-13	9.66355e-13	European
CLUES	NK_R	NK	ENSG00000101161	rs816933	chr20	62662515	T	G	969	88	0.2874	0.0447834	-0.0127877	0.058729	0.206162	-0.0232113	0.82763	0.147811	European
CLUES	NK_R	NK	ENSG00000089063	rs1570031	chr20	5071680	T	C	969	88	0.113376	0.0232118	0.0688571	0.0237376	0.15691	0.309222	0.00372256	0.00106167	European
CLUES	NK_R	NK	ENSG00000101439	rs3761279	chr20	23620075	C	G	969	88	-0.289455	0.0457998	-0.0954016	0.0436106	-0.203028	-0.233197	0.0287003	0.00728209	European
CLUES	NK_R	NK	ENSG00000214078	rs61016611	chr20	34212151	G	A	969	88	-0.301763	0.049593	-0.44093	0.0444801	-0.195471	-1.05673	3.6562e-23	7.47299e-23	European
CLUES	NK_R	NK	ENSG00000196562	rs2143491	chr20	46228667	G	A	969	88	-0.964921	0.118603	-0.551035	0.120528	-0.261358	-0.48736	4.83462e-06	2.09257e-06	European
CLUES	NK_R	NK	ENSG00000156261	rs965951	chr21	30432557	G	A	969	88	0.392225	0.0429457	0.19148	0.0516187	0.293396	0.395435	0.000207658	7.56424e-05	European
CLUES	NK_R	NK	ENSG00000142188	rs2834222	chr21	34824771	G	A	969	88	-0.209572	0.0439729	-0.118046	0.0458786	-0.153104	-0.274284	0.0100817	0.00268777	European
CLUES	NK_R	NK	ENSG00000160213	rs35285321	chr21	45201832	G	A	969	88	-0.284952	0.031658	-0.159311	0.0270327	-0.289152	-0.628223	3.7866e-09	2.44406e-09	European
CLUES	NK_R	NK	ENSG00000160255	rs760462	chr21	46328099	T	C	969	88	-0.327828	0.0189082	-0.288383	0.0363317	-0.556972	-0.84614	2.06295e-15	2.44829e-15	European
CLUES	NK_R	NK	ENSG00000183570	rs7276396	chr21	47285712	G	A	969	88	1.57703	0.342544	2.51498	1.23213	0.147898	0.217588	0.0412353	0.0103202	European
CLUES	NK_R	NK	ENSG00000160305	rs9306156	chr21	47960493	T	C	969	88	0.521215	0.0386448	0.645359	0.0525486	0.433275	1.30918	1.14323e-34	5.2575e-34	European
CLUES	NK_R	NK	ENSG00000160307	rs9306156	chr21	47960493	T	C	969	88	1.32901	0.108806	2.47635	0.178891	0.392386	1.47565	1.40558e-43	1.03424e-42	European
CLUES	NK_R	NK	ENSG00000160310	rs9306156	chr21	47960493	T	C	969	88	0.251317	0.0202779	0.386101	0.0277913	0.398142	1.48099	6.9957e-44	6.43441e-43	European
CLUES	NK_R	NK	ENSG00000099940	rs9608279	chr22	21025559	C	T	969	88	-0.267528	0.0412156	-0.17358	0.0524965	-0.208519	-0.352476	0.000944645	0.00030486	European
CLUES	NK_R	NK	ENSG00000240972	rs2253552	chr22	24297287	T	C	969	88	-0.113581	0.0162979	-0.00988463	0.0396696	-0.223878	-0.026562	0.803226	0.14418	European
CLUES	NK_R	NK	ENSG00000184674	rs5760147	chr22	24334948	A	C	969	88	-0.728404	0.102495	-1.10701	0.111251	-0.228301	-1.06073	2.50755e-23	5.42673e-23	European
CLUES	NK_R	NK	ENSG00000244752	rs9624834	chr22	25846015	A	C	969	88	1.84687	0.18776	2.74378	0.302719	0.315988	0.966201	1.26014e-19	2.44007e-19	European
CLUES	NK_R	NK	ENSG00000100372	rs78158123	chr22	41679524	T	C	969	88	0.817468	0.170822	0.0753025	0.258369	0.153732	0.031069	0.770705	0.14037	European
CLUES	NK_R	NK	ENSG00000183172	rs2854837	chr22	42458481	G	A	969	88	0.3111	0.0203419	0.222227	0.0209148	0.4913	1.13267	2.27171e-26	7.59798e-26	European
CLUES	NK_R	NK	ENSG00000100300	rs25245	chr22	43561385	A	G	969	88	-0.114451	0.0187455	-0.0840192	0.0236949	-0.196138	-0.377993	0.000391297	0.000132074	European

### Sheet: TableS6
Table S6. Replication results for jaxQTL sc-eQTLs in bulk-eQTLs and sc-eQTLs. We report the replication results for CLUES study, DICE, and GTEx. study: DICE, GTEx v8 European, CLUES results from eQTL catalogue. celltype: OneK1K cell type replication_celltype: matched cell type in each study phenotype_id, rsid (dbSNP_v155), chr, pos, ref, alt: identifier for sc-eQTLs that are found in each study. slope_onek1k: slope estimated for alt allele in OneK1K results slope_replication: slope estimated for alt allele in replication cohort. pval_replication: pvalue for sc-eQTL in the replication cohort qval: qvalue calculated based on pval_replication within each cell type in each study at FDR < 0.05 pop: ancestry of individuals included in each study
study	celltype	replication_CT	phenotype_id	rsid	chr	pos	ref	alt	slope_onek1k	slope_replication	pval_replication	qval	pop
DICE	CD4_ET	CD4_NAIVE	ENSG00000196653	rs56084453	chr3	44762830	A	G	0.62465	1.33	1.304e-19	2.37077e-18	multi-ethnic
DICE	CD4_ET	CD4_NAIVE	ENSG00000170293	rs7632486	chr3	32286791	G	A	-0.420523	-1.37	2.637e-12	1.22302e-11	multi-ethnic
DICE	CD4_ET	CD4_NAIVE	ENSG00000164088	rs2276834	chr3	52325759	A	G	-0.130636	-0.84	8.022e-10	2.56771e-09	multi-ethnic
DICE	CD4_ET	CD4_NAIVE	ENSG00000004534	rs6765484	chr3	50041313	C	T	0.0859851	0.86	1.07e-09	3.35403e-09	multi-ethnic
DICE	CD4_ET	CD4_NAIVE	ENSG00000168038	rs1716643	chr3	41967192	C	T	-0.473995	-0.96	1.802e-09	5.38843e-09	multi-ethnic
DICE	CD4_ET	CD4_NAIVE	ENSG00000169087	rs13093464	chr3	122507436	G	A	-0.497554	-0.79	5.76e-08	1.3852e-07	multi-ethnic
DICE	CD4_ET	CD4_NAIVE	ENSG00000144895	rs14434	chr3	150302010	C	T	0.201937	1.05	9.117e-08	2.12505e-07	multi-ethnic
DICE	CD4_ET	CD4_NAIVE	ENSG00000144791	rs36002900	chr3	45682685	G	A	0.337929	0.81	7.68e-07	1.52432e-06	multi-ethnic
DICE	CD4_ET	CD4_NAIVE	ENSG00000198919	rs62268263	chr3	108440085	G	A	-0.275691	-0.84	1.134e-06	2.20266e-06	multi-ethnic
DICE	CD4_ET	CD4_NAIVE	ENSG00000173193	rs16833535	chr3	122524265	T	G	-0.239321	-0.99	5.527e-06	9.77479e-06	multi-ethnic
DICE	CD4_ET	CD4_NAIVE	ENSG00000272758	rs12636106	chr3	122164156	C	T	-0.454715	-0.72	8.89e-06	1.51336e-05	multi-ethnic
DICE	CD4_ET	CD4_NAIVE	ENSG00000172113	rs13068288	chr3	48331751	A	T	-0.142649	-0.73	1.383e-05	2.32814e-05	multi-ethnic
DICE	CD4_ET	CD4_NAIVE	ENSG00000223797	rs9874499	chr3	40441908	C	T	0.204446	0.57	4.055e-05	6.33358e-05	multi-ethnic
DICE	CD4_ET	CD4_NAIVE	ENSG00000153551	rs80258271	chr3	32501901	T	C	-0.130891	-0.93	0.0001854	0.00026667	multi-ethnic
DICE	CD4_ET	CD4_NAIVE	ENSG00000121578	rs6808238	chr3	118968730	C	A	0.212282	0.56	0.000368	0.000500786	multi-ethnic
DICE	CD4_ET	CD4_NAIVE	ENSG00000173890	rs4955709	chr3	169750937	G	A	0.355236	0.52	0.0007501	0.000971322	multi-ethnic
DICE	CD4_ET	CD4_NAIVE	ENSG00000254999	rs7645667	chr3	10157337	C	A	-0.117137	-0.69	0.00226	0.00265429	multi-ethnic
DICE	CD4_ET	CD4_NAIVE	ENSG00000231177	rs35684	chr3	10326686	A	G	-0.414965	0.54	0.002959	0.00337072	multi-ethnic
DICE	CD4_ET	CD4_NAIVE	ENSG00000144741	rs66502029	chr3	66452531	T	G	-0.0978481	-0.52	0.003809	0.00424328	multi-ethnic
DICE	CD4_ET	CD4_NAIVE	ENSG00000163947	rs3924228	chr3	56760744	G	A	0.250253	0.53	0.005076	0.00558628	multi-ethnic
DICE	CD4_ET	CD4_NAIVE	ENSG00000185112	rs813153	chr3	194407204	T	C	-0.376867	-0.41	0.01814	0.0182008	multi-ethnic
DICE	CD4_ET	CD4_NAIVE	ENSG00000189366	rs55915540	chr3	125936956	A	G	1.15189	0.61	0.05321	0.047702	multi-ethnic
DICE	CD4_ET	CD4_NAIVE	ENSG00000177646	rs2811506	chr3	128329644	A	G	-0.245135	-0.42	0.07557	0.0653003	multi-ethnic
DICE	CD4_ET	CD4_NAIVE	ENSG00000235978	rs901854	chr3	4856234	G	A	0.221591	0.2	0.1544	0.120996	multi-ethnic
DICE	CD4_ET	CD4_NAIVE	ENSG00000047849	rs74835552	chr3	47780965	C	T	-0.206214	-0.4	0.1992	0.14865	multi-ethnic
DICE	CD4_ET	CD4_NAIVE	ENSG00000180376	rs2317134	chr3	56648363	T	C	0.131392	0.2	0.2118	0.155772	multi-ethnic
DICE	CD4_ET	CD4_NAIVE	ENSG00000239453	rs16861158	chr3	113261709	G	T	0.300633	0.3	0.2169	0.159008	multi-ethnic
DICE	CD4_ET	CD4_NAIVE	ENSG00000129055	rs4435682	chr3	134344182	C	T	-0.149201	-0.18	0.2565	0.183234	multi-ethnic
DICE	CD4_ET	CD4_NAIVE	ENSG00000163584	rs34934154	chr3	170574875	T	C	-0.0980691	-0.22	0.2591	0.184009	multi-ethnic
DICE	CD4_ET	CD4_NAIVE	ENSG00000243926	rs9289971	chr3	156389947	T	C	-0.453065	-0.23	0.2806	0.197122	multi-ethnic
DICE	CD4_ET	CD4_NAIVE	ENSG00000242086	rs3827561	chr3	195674257	C	G	0.206563	0.26	0.3026	0.20923	multi-ethnic
DICE	CD4_ET	CD4_NAIVE	ENSG00000241553	rs7612722	chr3	9874356	A	T	0.0568811	-0.15	0.3184	0.218278	multi-ethnic
DICE	CD4_ET	CD4_NAIVE	ENSG00000168028	rs9809888	chr3	39426904	C	G	0.0575523	0.14	0.4351	0.278536	multi-ethnic
DICE	CD4_ET	CD4_NAIVE	ENSG00000160124	rs3828362	chr3	122131777	C	G	0.346544	0.1	0.5064	0.311881	multi-ethnic
DICE	CD4_ET	CD4_NAIVE	ENSG00000144645	rs3749405	chr3	31712393	C	T	0.226794	-0.11	0.5333	0.323496	multi-ethnic
DICE	CD4_ET	CD4_NAIVE	ENSG00000144749	rs35709246	chr3	66337469	C	G	0.209734	0.09	0.574	0.34283	multi-ethnic
DICE	CD4_ET	CD4_NAIVE	ENSG00000033867	rs13067781	chr3	27526605	C	T	-0.209147	0.08	0.6785	0.391856	multi-ethnic
DICE	CD4_ET	CD4_NAIVE	ENSG00000154917	rs71331756	chr3	134059202	C	T	1.16609	-0.12	0.7352	0.415624	multi-ethnic
DICE	CD4_ET	CD4_NAIVE	ENSG00000273394	rs2630349	chr3	113873372	A	G	-2.19157	-0.07	0.7412	0.418371	multi-ethnic
DICE	CD4_ET	CD4_NAIVE	ENSG00000233276	rs13064576	chr3	49642430	C	T	-0.0669919	-0.04	0.8159	0.447125	multi-ethnic
DICE	CD4_ET	CD4_NAIVE	ENSG00000271964	rs9845427	chr3	16350642	C	A	0.550644	0.04	0.8238	0.450038	multi-ethnic
DICE	CD4_ET	CD4_NAIVE	ENSG00000232233	rs55972847	chr3	186400172	C	T	1.36472	0.06	0.8413	0.456853	multi-ethnic
DICE	CD4_ET	CD4_NAIVE	ENSG00000270562	rs73099052	chr3	71656927	T	C	0.815459	-0.04	0.8961	0.475231	multi-ethnic
DICE	CD4_ET	CD4_NAIVE	ENSG00000144815	rs11712888	chr3	101529776	C	G	0.123273	0.02	0.9022	0.476267	multi-ethnic
DICE	CD4_ET	CD4_NAIVE	ENSG00000091181	rs56271939	chr3	3262496	G	C	0.84978	-0.01	0.9368	0.48532	multi-ethnic
DICE	CD4_ET	CD4_NAIVE	ENSG00000142188	rs17882822	chr21	34806091	A	G	-0.204242	-1.19	1.607e-28	1.82603e-26	multi-ethnic
DICE	CD4_ET	CD4_NAIVE	ENSG00000159231	rs13046907	chr21	37526162	G	T	-0.228188	-1.03	3.218e-16	3.25031e-15	multi-ethnic
DICE	CD4_ET	CD4_NAIVE	ENSG00000185272	rs433899	chr21	15603589	C	T	0.366635	1.04	3.41e-12	1.54991e-11	multi-ethnic
DICE	CD4_ET	CD4_NAIVE	ENSG00000160284	rs62215189	chr21	47603995	A	G	-0.532255	-1.13	4.473e-12	1.97384e-11	multi-ethnic
DICE	CD4_ET	CD4_NAIVE	ENSG00000160305	rs56016846	chr21	47855241	T	C	0.146954	0.87	1.662e-10	6.14154e-10	multi-ethnic
DICE	CD4_ET	CD4_NAIVE	ENSG00000185808	rs8133274	chr21	38447384	A	T	-0.146911	-0.86	1.739e-10	6.37425e-10	multi-ethnic
DICE	CD4_ET	CD4_NAIVE	ENSG00000156261	rs965951	chr21	30432557	G	A	0.395996	1.15	4.139e-10	1.41447e-09	multi-ethnic
DICE	CD4_ET	CD4_NAIVE	ENSG00000160209	rs2276528	chr21	45152500	G	A	0.376814	1	4.655e-10	1.56725e-09	multi-ethnic
DICE	CD4_ET	CD4_NAIVE	ENSG00000182871	rs7280620	chr21	46899723	T	C	1.00479	0.99	7.105e-07	1.41897e-06	multi-ethnic
DICE	CD4_ET	CD4_NAIVE	ENSG00000160310	rs11910707	chr21	48042513	G	T	0.145347	0.72	5.305e-06	9.41882e-06	multi-ethnic
DICE	CD4_ET	CD4_NAIVE	ENSG00000159228	rs4817769	chr21	37459329	A	T	-0.227894	-0.84	7.205e-06	1.24992e-05	multi-ethnic
DICE	CD4_ET	CD4_NAIVE	ENSG00000160191	rs2839577	chr21	44151433	C	T	-0.283731	-0.64	0.0003475	0.000477175	multi-ethnic
DICE	CD4_ET	CD4_NAIVE	ENSG00000160194	rs78926712	chr21	44318204	T	A	-0.243705	0.8	0.003015	0.00342593	multi-ethnic
DICE	CD4_ET	CD4_NAIVE	ENSG00000142173	rs66514606	chr21	47550377	G	T	-0.238092	-0.4	0.0186	0.0185803	multi-ethnic
DICE	CD4_ET	CD4_NAIVE	ENSG00000160255	rs760462	chr21	46328099	T	C	-0.233911	0.26	0.2123	0.155887	multi-ethnic
DICE	CD4_ET	CD4_NAIVE	ENSG00000166435	rs12225372	chr11	74604594	A	G	0.528917	1.21	1.078e-25	8.16618e-24	multi-ethnic
DICE	CD4_ET	CD4_NAIVE	ENSG00000166387	rs7126061	chr11	7548423	G	A	0.64731	1.22	1.831e-24	7.56566e-23	multi-ethnic
DICE	CD4_ET	CD4_NAIVE	ENSG00000172543	rs596002	chr11	65645354	A	G	0.363803	1.17	9.065e-19	1.33907e-17	multi-ethnic
DICE	CD4_ET	CD4_NAIVE	ENSG00000255328	rs11246068	chr11	327334	C	T	0.760524	1.25	1.016e-18	1.44309e-17	multi-ethnic
DICE	CD4_ET	CD4_NAIVE	ENSG00000160593	rs10892230	chr11	118126682	C	A	0.20781	1.29	1.228e-16	1.3824e-15	multi-ethnic
DICE	CD4_ET	CD4_NAIVE	ENSG00000134824	rs61896141	chr11	61556039	A	C	1.34327	1.74	7.329e-16	6.66233e-15	multi-ethnic
DICE	CD4_ET	CD4_NAIVE	ENSG00000110455	rs2074038	chr11	44087989	G	T	0.493961	1.41	9.088e-16	7.94358e-15	multi-ethnic
DICE	CD4_ET	CD4_NAIVE	ENSG00000149485	rs28456	chr11	61589481	A	G	0.66004	0.93	7.487e-15	5.31715e-14	multi-ethnic
DICE	CD4_ET	CD4_NAIVE	ENSG00000236935	rs479777	chr11	64107477	T	C	0.4312	1.04	1.487e-14	9.93924e-14	multi-ethnic
DICE	CD4_ET	CD4_NAIVE	ENSG00000166796	rs77724297	chr11	18435458	A	T	2.21471	1.64	1.668e-13	9.59666e-13	multi-ethnic
DICE	CD4_ET	CD4_NAIVE	ENSG00000109944	rs61910295	chr11	122748130	A	T	0.430769	1.51	1.201e-12	5.80719e-12	multi-ethnic
DICE	CD4_ET	CD4_NAIVE	ENSG00000177697	rs72847212	chr11	834389	T	C	-0.365941	-1.03	3.112e-09	8.95228e-09	multi-ethnic
DICE	CD4_ET	CD4_NAIVE	ENSG00000254682	rs4945008	chr11	71221248	A	G	0.215405	0.9	2.386e-08	6.19703e-08	multi-ethnic
DICE	CD4_ET	CD4_NAIVE	ENSG00000152219	rs2065941	chr11	30363220	T	C	-0.16304	-0.76	5.638e-08	1.37036e-07	multi-ethnic
DICE	CD4_ET	CD4_NAIVE	ENSG00000158555	rs1540211	chr11	75209684	C	G	-0.472963	-1.18	7.96e-08	1.87459e-07	multi-ethnic
DICE	CD4_ET	CD4_NAIVE	ENSG00000084207	rs7103713	chr11	67338242	G	A	-0.158512	-0.78	1.132e-06	2.20266e-06	multi-ethnic
DICE	CD4_ET	CD4_NAIVE	ENSG00000134809	rs2848626	chr11	57283988	C	T	-0.359576	-0.88	1.33e-06	2.56148e-06	multi-ethnic
DICE	CD4_ET	CD4_NAIVE	ENSG00000205531	rs6578303	chr11	2994057	A	C	-0.0645657	-0.8	1.382e-06	2.6504e-06	multi-ethnic
DICE	CD4_ET	CD4_NAIVE	ENSG00000149311	rs5023001	chr11	108335538	A	T	0.0634473	0.75	1.456e-06	2.78058e-06	multi-ethnic
DICE	CD4_ET	CD4_NAIVE	ENSG00000134825	rs174538	chr11	61560081	G	A	0.0737369	0.61	5.675e-06	9.99764e-06	multi-ethnic
DICE	CD4_ET	CD4_NAIVE	ENSG00000166452	rs4910442	chr11	9044337	T	C	0.154908	0.64	1.378e-05	2.32814e-05	multi-ethnic
DICE	CD4_ET	CD4_NAIVE	ENSG00000197345	rs71465408	chr11	68617022	A	G	-0.180634	-0.67	3.442e-05	5.47011e-05	multi-ethnic
DICE	CD4_ET	CD4_NAIVE	ENSG00000110665	rs2521270	chr11	2325108	T	G	-0.279157	-0.73	5.021e-05	7.76237e-05	multi-ethnic
DICE	CD4_ET	CD4_NAIVE	ENSG00000151715	rs7948511	chr11	129756694	A	C	0.281624	0.61	7.047e-05	0.000108209	multi-ethnic
DICE	CD4_ET	CD4_NAIVE	ENSG00000246174	rs637149	chr11	77865961	A	G	0.639167	0.56	0.0001602	0.000232632	multi-ethnic
DICE	CD4_ET	CD4_NAIVE	ENSG00000075239	rs2356518	chr11	107999603	A	G	0.126735	0.6	0.0002202	0.000312765	multi-ethnic
DICE	CD4_ET	CD4_NAIVE	ENSG00000173113	rs79423518	chr11	64105454	G	A	-0.194118	-0.84	0.0006774	0.000882208	multi-ethnic
DICE	CD4_ET	CD4_NAIVE	ENSG00000174080	rs9633985	chr11	66520608	A	T	0.168143	0.5	0.0006983	0.000906829	multi-ethnic
DICE	CD4_ET	CD4_NAIVE	ENSG00000137710	rs10891075	chr11	110077544	A	C	-0.136272	-0.56	0.0009658	0.00121937	multi-ethnic
DICE	CD4_ET	CD4_NAIVE	ENSG00000175567	rs2515087	chr11	73682872	C	T	0.115562	0.44	0.001048	0.00131949	multi-ethnic
DICE	CD4_ET	CD4_NAIVE	ENSG00000172922	rs11227248	chr11	65428178	C	T	-0.0844952	-0.63	0.001089	0.00136732	multi-ethnic
DICE	CD4_ET	CD4_NAIVE	ENSG00000179057	rs11024765	chr11	18719433	T	C	0.239931	0.47	0.001098	0.00137482	multi-ethnic
DICE	CD4_ET	CD4_NAIVE	ENSG00000160588	rs647573	chr11	118067132	C	T	-0.250814	0.46	0.001656	0.00199363	multi-ethnic
DICE	CD4_ET	CD4_NAIVE	ENSG00000185085	rs10792355	chr11	62423856	C	G	-0.290182	-0.51	0.001658	0.00199363	multi-ethnic
DICE	CD4_ET	CD4_NAIVE	ENSG00000149308	rs7129816	chr11	108308510	G	A	0.123261	0.49	0.002733	0.00314481	multi-ethnic
DICE	CD4_ET	CD4_NAIVE	ENSG00000074201	rs9667816	chr11	77599576	T	C	0.0909239	0.59	0.002863	0.00328607	multi-ethnic
DICE	CD4_ET	CD4_NAIVE	ENSG00000149273	rs12272818	chr11	75107989	C	T	-0.0592649	-0.69	0.003591	0.00405006	multi-ethnic
DICE	CD4_ET	CD4_NAIVE	ENSG00000175581	rs9705336	chr11	73421287	A	G	0.0897115	0.41	0.003672	0.00412096	multi-ethnic
DICE	CD4_ET	CD4_NAIVE	ENSG00000166788	rs11024458	chr11	18082483	A	G	-0.209566	-0.56	0.005028	0.00554689	multi-ethnic
DICE	CD4_ET	CD4_NAIVE	ENSG00000179119	rs12785525	chr11	18686269	C	T	0.126556	0.4	0.01373	0.0141189	multi-ethnic
DICE	CD4_ET	CD4_NAIVE	ENSG00000142102	rs12364171	chr11	296233	T	C	0.189118	0.39	0.02236	0.0219504	multi-ethnic
DICE	CD4_ET	CD4_NAIVE	ENSG00000172757	rs10791828	chr11	65599052	C	G	0.0388565	0.31	0.03644	0.0340795	multi-ethnic
DICE	CD4_ET	CD4_NAIVE	ENSG00000118181	rs11602764	chr11	118888619	A	G	-0.0301566	-0.32	0.05743	0.0509824	multi-ethnic
DICE	CD4_ET	CD4_NAIVE	ENSG00000180425	rs7945450	chr11	114297657	T	C	-0.310734	0.33	0.0849	0.0721282	multi-ethnic
DICE	CD4_ET	CD4_NAIVE	ENSG00000172725	rs872375	chr11	67205978	G	A	-0.136007	-0.25	0.101	0.0836181	multi-ethnic
DICE	CD4_ET	CD4_NAIVE	ENSG00000013725	rs4939491	chr11	60793722	G	A	-0.0753486	-0.24	0.1018	0.0841272	multi-ethnic
DICE	CD4_ET	CD4_NAIVE	ENSG00000133816	rs76619518	chr11	12192627	C	T	0.49286	-0.43	0.1477	0.117193	multi-ethnic
DICE	CD4_ET	CD4_NAIVE	ENSG00000109920	rs10838786	chr11	47904086	G	A	-0.0869199	-0.22	0.1499	0.11808	multi-ethnic
DICE	CD4_ET	CD4_NAIVE	ENSG00000185201	rs10398	chr11	308180	A	G	0.144956	0.24	0.1878	0.14274	multi-ethnic
DICE	CD4_ET	CD4_NAIVE	ENSG00000166323	rs4754317	chr11	108359161	G	A	0.600476	0.28	0.2031	0.150986	multi-ethnic
DICE	CD4_ET	CD4_NAIVE	ENSG00000256746	rs11570115	chr11	47354905	T	C	1.27877	-0.43	0.2033	0.150986	multi-ethnic
DICE	CD4_ET	CD4_NAIVE	ENSG00000175334	rs552130	chr11	65732800	T	C	-0.0631047	-0.19	0.2319	0.168915	multi-ethnic
DICE	CD4_ET	CD4_NAIVE	ENSG00000269038	rs693235	chr11	64492762	A	C	0.505379	0.21	0.2712	0.191703	multi-ethnic
DICE	CD4_ET	CD4_NAIVE	ENSG00000149806	rs544944	chr11	64862234	C	T	0.0162223	0.15	0.2954	0.205854	multi-ethnic
DICE	CD4_ET	CD4_NAIVE	ENSG00000176102	rs67425074	chr11	33448728	A	G	-0.192862	0.29	0.2958	0.205854	multi-ethnic
DICE	CD4_ET	CD4_NAIVE	ENSG00000070081	rs61881918	chr11	17294375	T	C	-0.124688	-0.22	0.3503	0.236917	multi-ethnic
DICE	CD4_ET	CD4_NAIVE	ENSG00000177600	rs10902222	chr11	810882	G	T	-0.0386744	-0.15	0.3611	0.242074	multi-ethnic
DICE	CD4_ET	CD4_NAIVE	ENSG00000166441	rs61875926	chr11	8705528	C	G	-0.0232865	-0.25	0.3998	0.261087	multi-ethnic
DICE	CD4_ET	CD4_NAIVE	ENSG00000160654	rs45508093	chr11	118224059	A	G	-0.0841928	-0.16	0.4493	0.284422	multi-ethnic
DICE	CD4_ET	CD4_NAIVE	ENSG00000197601	rs12417546	chr11	13671322	C	T	0.336191	0.12	0.4783	0.298621	multi-ethnic
DICE	CD4_ET	CD4_NAIVE	ENSG00000168066	rs620006	chr11	64530431	G	A	-0.138937	-0.13	0.5057	0.311881	multi-ethnic
DICE	CD4_ET	CD4_NAIVE	ENSG00000175536	rs679050	chr11	74195370	C	G	-0.242712	-0.09	0.6047	0.35602	multi-ethnic
DICE	CD4_ET	CD4_NAIVE	ENSG00000196655	rs4445645	chr11	118868750	G	C	0.116998	0.1	0.6305	0.369772	multi-ethnic
DICE	CD4_ET	CD4_NAIVE	ENSG00000255320	rs11227448	chr11	66048491	G	A	1.06838	-0.08	0.6487	0.378979	multi-ethnic
DICE	CD4_ET	CD4_NAIVE	ENSG00000134954	rs11221332	chr11	128380974	C	T	0.0791575	-0.09	0.6586	0.383285	multi-ethnic
DICE	CD4_ET	CD4_NAIVE	ENSG00000149547	rs674125	chr11	125360607	A	T	0.12485	0.1	0.6745	0.390041	multi-ethnic
DICE	CD4_ET	CD4_NAIVE	ENSG00000254397	rs10770033	chr11	9473270	T	C	0.866349	0.06	0.7041	0.402614	multi-ethnic
DICE	CD4_ET	CD4_NAIVE	ENSG00000149716	rs2156582	chr11	69579579	G	T	-0.174059	0.07	0.7051	0.402614	multi-ethnic
DICE	CD4_ET	CD4_NAIVE	ENSG00000109929	rs74581584	chr11	121121331	A	C	0.2478	0.1	0.7311	0.413821	multi-ethnic
DICE	CD4_ET	CD4_NAIVE	ENSG00000110429	rs1402957	chr11	33795782	C	A	0.108252	0.05	0.7419	0.418371	multi-ethnic
DICE	CD4_ET	CD4_NAIVE	ENSG00000149380	rs7951617	chr11	74006925	C	T	0.750963	0.03	0.8887	0.473541	multi-ethnic
DICE	CD4_ET	CD4_NAIVE	ENSG00000178105	rs11212737	chr11	108510682	G	A	0.128431	0.01	0.9389	0.485492	multi-ethnic
DICE	CD4_ET	CD4_NAIVE	ENSG00000151498	rs12291005	chr11	133815951	C	G	-0.273958	0.01	0.9599	0.491874	multi-ethnic
DICE	CD4_ET	CD4_NAIVE	ENSG00000168765	rs1010167	chr1	110198727	C	G	-0.63999	-1.15	9.508e-32	4.32156e-29	multi-ethnic
DICE	CD4_ET	CD4_NAIVE	ENSG00000134202	rs4970777	chr1	110283785	C	T	0.640451	1.33	9.749e-25	4.92344e-23	multi-ethnic
DICE	CD4_ET	CD4_NAIVE	ENSG00000130775	rs9887847	chr1	28226317	T	C	-0.360004	-1.05	1.866e-23	6.05808e-22	multi-ethnic
DICE	CD4_ET	CD4_NAIVE	ENSG00000213512	rs495163	chr1	89648082	G	A	1.07948	1.08	5.243e-23	1.41863e-21	multi-ethnic
DICE	CD4_ET	CD4_NAIVE	ENSG00000116701	rs9645305	chr1	183705975	G	T	-0.7046	-1.12	4.082e-22	1.03075e-20	multi-ethnic
DICE	CD4_ET	CD4_NAIVE	ENSG00000135778	rs72757901	chr1	233070632	C	G	0.34493	1.38	1.738e-20	3.29147e-19	multi-ethnic
DICE	CD4_ET	CD4_NAIVE	ENSG00000236624	rs6688516	chr1	45985760	G	A	-0.82073	-1.24	9.133e-19	1.33907e-17	multi-ethnic
DICE	CD4_ET	CD4_NAIVE	ENSG00000127124	rs783629	chr1	42363275	C	T	-0.326489	-0.97	1.271e-15	1.06109e-14	multi-ethnic
DICE	CD4_ET	CD4_NAIVE	ENSG00000137968	rs2347218	chr1	75911113	A	G	-0.728367	-0.98	1.381e-15	1.12087e-14	multi-ethnic
DICE	CD4_ET	CD4_NAIVE	ENSG00000198468	rs11120049	chr1	213033642	T	A	0.386969	1.08	4.649e-15	3.58145e-14	multi-ethnic
DICE	CD4_ET	CD4_NAIVE	ENSG00000162408	rs925745	chr1	6615690	A	G	0.23322	1.19	3.927e-12	1.74989e-11	multi-ethnic
DICE	CD4_ET	CD4_NAIVE	ENSG00000116791	rs11485298	chr1	75217752	C	T	-0.256183	-0.97	2.842e-11	1.12325e-10	multi-ethnic
DICE	CD4_ET	CD4_NAIVE	ENSG00000183386	rs4360494	chr1	38455891	G	C	-0.397612	-0.9	4.06e-11	1.55071e-10	multi-ethnic
DICE	CD4_ET	CD4_NAIVE	ENSG00000117481	rs17361812	chr1	46814008	C	T	0.254938	0.96	2.831e-10	1.00452e-09	multi-ethnic
DICE	CD4_ET	CD4_NAIVE	ENSG00000064886	rs7545536	chr1	111792537	T	C	-0.230912	-0.86	2.227e-09	6.61576e-09	multi-ethnic
DICE	CD4_ET	CD4_NAIVE	ENSG00000163468	rs72710222	chr1	156285995	T	C	-0.129861	-0.92	2.549e-09	7.37941e-09	multi-ethnic
DICE	CD4_ET	CD4_NAIVE	ENSG00000118217	rs12045431	chr1	161760945	C	A	0.217774	0.92	1.33e-07	3.00751e-07	multi-ethnic
DICE	CD4_ET	CD4_NAIVE	ENSG00000049247	rs77541611	chr1	7917361	C	T	1.5837	0.92	1.467e-07	3.28462e-07	multi-ethnic
DICE	CD4_ET	CD4_NAIVE	ENSG00000168653	rs4147750	chr1	39474057	A	C	-0.0643867	-0.71	7.118e-07	1.41897e-06	multi-ethnic
DICE	CD4_ET	CD4_NAIVE	ENSG00000162620	rs1483791	chr1	74588733	C	T	-0.544003	-0.8	9.713e-07	1.91114e-06	multi-ethnic
DICE	CD4_ET	CD4_NAIVE	ENSG00000159445	rs11204914	chr1	151881093	G	A	0.10601	0.66	7.15e-06	1.24514e-05	multi-ethnic
DICE	CD4_ET	CD4_NAIVE	ENSG00000143502	rs34766468	chr1	223685201	A	T	-0.480252	-0.95	2.419e-05	3.91274e-05	multi-ethnic
DICE	CD4_ET	CD4_NAIVE	ENSG00000198162	rs11806565	chr1	118083681	A	G	0.108781	0.61	4.406e-05	6.83484e-05	multi-ethnic
DICE	CD4_ET	CD4_NAIVE	ENSG00000174021	rs6666572	chr1	84928736	G	A	0.118826	0.87	7.452e-05	0.00011366	multi-ethnic
DICE	CD4_ET	CD4_NAIVE	ENSG00000143198	rs4147592	chr1	165600146	G	A	-0.141849	-0.58	8.444e-05	0.00012836	multi-ethnic
DICE	CD4_ET	CD4_NAIVE	ENSG00000169442	rs11583258	chr1	26624270	C	T	-0.0473833	-0.55	0.0003577	0.000489187	multi-ethnic
DICE	CD4_ET	CD4_NAIVE	ENSG00000122188	rs12038840	chr1	203750119	G	A	-0.249777	-0.6	0.0003584	0.000489187	multi-ethnic
DICE	CD4_ET	CD4_NAIVE	ENSG00000215845	rs3766383	chr1	161008572	C	A	-0.12368	-0.52	0.0007864	0.00100671	multi-ethnic
DICE	CD4_ET	CD4_NAIVE	ENSG00000162704	rs2476571	chr1	183581038	G	T	0.120251	0.47	0.001185	0.0014716	multi-ethnic
DICE	CD4_ET	CD4_NAIVE	ENSG00000149527	rs12731309	chr1	2352146	C	T	0.409956	0.59	0.001293	0.00159266	multi-ethnic
DICE	CD4_ET	CD4_NAIVE	ENSG00000057252	rs2255375	chr1	179292000	T	C	0.215647	0.63	0.002236	0.00264662	multi-ethnic
DICE	CD4_ET	CD4_NAIVE	ENSG00000131238	rs7524958	chr1	40565508	A	G	0.121847	0.58	0.002958	0.00337072	multi-ethnic
DICE	CD4_ET	CD4_NAIVE	ENSG00000047410	rs3736595	chr1	186300877	C	T	-0.0862708	-0.72	0.005413	0.00592845	multi-ethnic
DICE	CD4_ET	CD4_NAIVE	ENSG00000142675	rs7551751	chr1	26525855	G	A	0.443273	0.39	0.005754	0.0062717	multi-ethnic
DICE	CD4_ET	CD4_NAIVE	ENSG00000219481	rs277463	chr1	16858909	G	C	-0.191584	-0.44	0.006849	0.00739429	multi-ethnic
DICE	CD4_ET	CD4_NAIVE	ENSG00000173660	rs41292543	chr1	46774783	A	G	-0.0998917	-0.71	0.01371	0.0141189	multi-ethnic
DICE	CD4_ET	CD4_NAIVE	ENSG00000142937	rs12120833	chr1	45241285	C	G	-0.0784419	-0.62	0.01449	0.0147999	multi-ethnic
DICE	CD4_ET	CD4_NAIVE	ENSG00000233621	rs2492301	chr1	37939173	T	C	0.249021	0.36	0.0178	0.0178992	multi-ethnic
DICE	CD4_ET	CD4_NAIVE	ENSG00000142676	rs77766201	chr1	24006446	G	A	-0.0277677	-0.43	0.01858	0.0185803	multi-ethnic
DICE	CD4_ET	CD4_NAIVE	ENSG00000131686	rs12091891	chr1	9000220	A	G	1.09568	0.7	0.01867	0.0186093	multi-ethnic
DICE	CD4_ET	CD4_NAIVE	ENSG00000159339	rs78138254	chr1	17631911	C	T	0.619043	0.66	0.02335	0.0228237	multi-ethnic
DICE	CD4_ET	CD4_NAIVE	ENSG00000156171	rs10857855	chr1	111623557	T	A	0.149479	0.34	0.03632	0.0340373	multi-ethnic
DICE	CD4_ET	CD4_NAIVE	ENSG00000058453	rs7513616	chr1	17298496	A	G	0.221272	-0.31	0.0418	0.0387732	multi-ethnic
DICE	CD4_ET	CD4_NAIVE	ENSG00000116984	rs4659751	chr1	237081963	C	G	0.135137	0.29	0.0525	0.0472519	multi-ethnic
DICE	CD4_ET	CD4_NAIVE	ENSG00000069424	rs61760766	chr1	6064811	G	A	0.201981	0.53	0.05462	0.0488696	multi-ethnic
DICE	CD4_ET	CD4_NAIVE	ENSG00000142684	rs2490273	chr1	26489758	G	T	-0.223201	0.43	0.05863	0.0519462	multi-ethnic
DICE	CD4_ET	CD4_NAIVE	ENSG00000198734	rs9332533	chr1	169540592	T	C	-0.315043	-0.29	0.06142	0.0541017	multi-ethnic
DICE	CD4_ET	CD4_NAIVE	ENSG00000213625	rs55889533	chr1	65900357	G	T	-0.167089	-0.28	0.0737	0.0639275	multi-ethnic
DICE	CD4_ET	CD4_NAIVE	ENSG00000187608	rs1921	chr1	949608	G	A	0.0887004	0.27	0.07856	0.0677551	multi-ethnic
DICE	CD4_ET	CD4_NAIVE	ENSG00000163564	rs2325704	chr1	158909164	C	A	0.151064	0.29	0.08936	0.0754939	multi-ethnic
DICE	CD4_ET	CD4_NAIVE	ENSG00000117533	rs2298914	chr1	171710405	C	T	0.212485	0.37	0.09259	0.0776454	multi-ethnic
DICE	CD4_ET	CD4_NAIVE	ENSG00000132676	rs28662267	chr1	155680449	T	C	-0.0614297	-0.26	0.09431	0.0789422	multi-ethnic
DICE	CD4_ET	CD4_NAIVE	ENSG00000143412	rs3754207	chr1	150634472	A	G	3.29958	-0.47	0.1058	0.087116	multi-ethnic
DICE	CD4_ET	CD4_NAIVE	ENSG00000218510	rs10917123	chr1	22355978	G	A	-0.402308	-0.24	0.1455	0.116101	multi-ethnic
DICE	CD4_ET	CD4_NAIVE	ENSG00000097033	rs537375	chr1	87267670	G	A	0.17662	-0.28	0.1723	0.132286	multi-ethnic
DICE	CD4_ET	CD4_NAIVE	ENSG00000268288	rs16828436	chr1	151919346	T	C	1.88865	-0.26	0.1777	0.136202	multi-ethnic
DICE	CD4_ET	CD4_NAIVE	ENSG00000204219	rs4648901	chr1	23740920	G	A	0.142018	0.21	0.1785	0.136585	multi-ethnic
DICE	CD4_ET	CD4_NAIVE	ENSG00000197747	rs6587637	chr1	151938131	A	G	-0.0500253	-0.23	0.1791	0.136814	multi-ethnic
DICE	CD4_ET	CD4_NAIVE	ENSG00000116661	rs74886336	chr1	11725859	G	A	0.558019	0.37	0.1991	0.14865	multi-ethnic
DICE	CD4_ET	CD4_NAIVE	ENSG00000143119	rs12041883	chr1	111320129	C	A	-0.0752121	-0.23	0.2051	0.152074	multi-ethnic
DICE	CD4_ET	CD4_NAIVE	ENSG00000198520	rs16832228	chr1	45224757	G	A	-0.101277	-0.2	0.2075	0.153105	multi-ethnic
DICE	CD4_ET	CD4_NAIVE	ENSG00000226889	rs10918079	chr1	161826936	G	A	0.900354	0.22	0.2544	0.182381	multi-ethnic
DICE	CD4_ET	CD4_NAIVE	ENSG00000235750	rs760486	chr1	175137376	G	T	0.246034	0.17	0.2818	0.197659	multi-ethnic
DICE	CD4_ET	CD4_NAIVE	ENSG00000198821	rs2949661	chr1	167424924	C	T	0.0617819	0.19	0.3029	0.20923	multi-ethnic
DICE	CD4_ET	CD4_NAIVE	ENSG00000090621	rs3768321	chr1	40035928	G	T	-0.0990584	-0.22	0.3192	0.218497	multi-ethnic
DICE	CD4_ET	CD4_NAIVE	ENSG00000162585	rs11587831	chr1	2110848	T	G	-0.116977	-0.21	0.3376	0.229709	multi-ethnic
DICE	CD4_ET	CD4_NAIVE	ENSG00000162892	rs12123998	chr1	207080514	T	C	-0.483803	0.13	0.377	0.249687	multi-ethnic
DICE	CD4_ET	CD4_NAIVE	ENSG00000116205	rs6588517	chr1	54984869	A	G	0.339188	-0.14	0.4004	0.261103	multi-ethnic
DICE	CD4_ET	CD4_NAIVE	ENSG00000272583	rs6683357	chr1	121164607	G	A	-0.146798	-0.11	0.4431	0.281281	multi-ethnic
DICE	CD4_ET	CD4_NAIVE	ENSG00000142751	rs74694074	chr1	27495700	T	C	0.211147	0.15	0.5228	0.319384	multi-ethnic
DICE	CD4_ET	CD4_NAIVE	ENSG00000264443	rs196425	chr1	24871586	T	C	0.141071	0.09	0.5584	0.335275	multi-ethnic
DICE	CD4_ET	CD4_NAIVE	ENSG00000116288	rs371452	chr1	8084051	C	T	0.0586105	0.09	0.5782	0.34428	multi-ethnic
DICE	CD4_ET	CD4_NAIVE	ENSG00000182109	rs3820618	chr1	40223128	T	C	0.585017	0.12	0.58	0.344602	multi-ethnic
DICE	CD4_ET	CD4_NAIVE	ENSG00000198771	rs7541226	chr1	167671442	G	A	0.085828	0.07	0.6361	0.372576	multi-ethnic
DICE	CD4_ET	CD4_NAIVE	ENSG00000157873	rs2227313	chr1	2487766	T	C	0.0622884	0.06	0.668	0.388258	multi-ethnic
DICE	CD4_ET	CD4_NAIVE	ENSG00000158773	rs1023115	chr1	160934819	A	G	0.321806	0.05	0.7209	0.409578	multi-ethnic
DICE	CD4_ET	CD4_NAIVE	ENSG00000116521	rs3814319	chr1	155258752	G	A	0.109813	0.05	0.7479	0.420711	multi-ethnic
DICE	CD4_ET	CD4_NAIVE	ENSG00000168679	rs12120793	chr1	110911766	G	A	0.310238	-0.05	0.7786	0.43157	multi-ethnic
DICE	CD4_ET	CD4_NAIVE	ENSG00000186891	rs3813201	chr1	1151232	T	C	-0.251333	-0.03	0.8678	0.466782	multi-ethnic
DICE	CD4_ET	CD4_NAIVE	ENSG00000174574	rs12043492	chr1	39457006	C	T	-0.0792219	-0.03	0.8691	0.466929	multi-ethnic
DICE	CD4_ET	CD4_NAIVE	ENSG00000130939	rs6676280	chr1	10152882	A	G	0.208871	0.02	0.9117	0.479057	multi-ethnic
DICE	CD4_ET	CD4_NAIVE	ENSG00000198625	rs3014606	chr1	204464150	C	G	0.0864581	0.02	0.9243	0.481779	multi-ethnic
DICE	CD4_ET	CD4_NAIVE	ENSG00000163346	rs906595	chr1	154822907	C	T	-0.052805	0.01	0.9596	0.491874	multi-ethnic
DICE	CD4_ET	CD4_NAIVE	ENSG00000203667	rs10927333	chr1	245003030	T	G	0.114485	0	0.9789	0.496571	multi-ethnic
DICE	CD4_ET	CD4_NAIVE	ENSG00000183726	rs909832	chr1	25754025	C	G	-0.0663604	0	0.9964	0.501676	multi-ethnic
DICE	CD4_ET	CD4_NAIVE	ENSG00000227354	rs9574421	chr13	79980340	C	T	0.50834	1.36	6.305e-14	3.87262e-13	multi-ethnic
DICE	CD4_ET	CD4_NAIVE	ENSG00000151773	rs12430629	chr13	44415919	T	A	0.501636	0.99	1.018e-13	6.00908e-13	multi-ethnic
DICE	CD4_ET	CD4_NAIVE	ENSG00000133106	rs3825511	chr13	43566373	A	C	-0.356983	-0.95	2.358e-13	1.32315e-12	multi-ethnic
DICE	CD4_ET	CD4_NAIVE	ENSG00000120675	rs2281778	chr13	43597977	C	G	-0.361412	-0.98	4.595e-12	2.00818e-11	multi-ethnic
DICE	CD4_ET	CD4_NAIVE	ENSG00000123179	rs7983918	chr13	50266574	A	C	-0.211129	-0.89	3.027e-11	1.18606e-10	multi-ethnic
DICE	CD4_ET	CD4_NAIVE	ENSG00000169062	rs7332374	chr13	114995733	T	C	0.204227	0.92	2.399e-10	8.65388e-10	multi-ethnic
DICE	CD4_ET	CD4_NAIVE	ENSG00000121742	rs9506494	chr13	21047858	C	T	-0.933905	-0.8	1.464e-09	4.52663e-09	multi-ethnic
DICE	CD4_ET	CD4_NAIVE	ENSG00000041515	rs12865434	chr13	108970631	A	G	0.97536	0.93	2.425e-09	7.06543e-09	multi-ethnic
DICE	CD4_ET	CD4_NAIVE	ENSG00000186184	rs2232669	chr13	28195495	C	T	0.187044	1.42	2.27e-07	4.96037e-07	multi-ethnic
DICE	CD4_ET	CD4_NAIVE	ENSG00000130177	rs7331784	chr13	114995495	T	G	0.197108	0.71	7.896e-06	1.35942e-05	multi-ethnic
DICE	CD4_ET	CD4_NAIVE	ENSG00000188243	rs9543961	chr13	76106054	T	G	-0.102604	-1.07	1.999e-05	3.29196e-05	multi-ethnic
DICE	CD4_ET	CD4_NAIVE	ENSG00000136111	rs2328938	chr13	75870313	T	G	0.108913	0.47	0.00257	0.00297229	multi-ethnic
DICE	CD4_ET	CD4_NAIVE	ENSG00000102524	rs9520848	chr13	108995449	T	C	0.423713	0.24	0.1674	0.129619	multi-ethnic
DICE	CD4_ET	CD4_NAIVE	ENSG00000136147	rs9535247	chr13	50030265	C	G	0.0820396	0.1	0.4583	0.288912	multi-ethnic
DICE	CD4_ET	CD4_NAIVE	ENSG00000150459	rs261393	chr13	21787356	A	G	-0.0438244	-0.01	0.9445	0.486726	multi-ethnic
DICE	CD4_ET	CD4_NAIVE	ENSG00000132965	rs7999073	chr13	31276269	G	T	-0.0738005	0	0.9991	0.501676	multi-ethnic
DICE	CD4_ET	CD4_NAIVE	ENSG00000166839	rs1628955	chr15	65187220	T	C	-0.821864	-1.28	5.331e-21	1.10138e-19	multi-ethnic
DICE	CD4_ET	CD4_NAIVE	ENSG00000259715	rs28450641	chr15	50660988	G	A	0.48973	1.09	7.827e-17	9.12183e-16	multi-ethnic
DICE	CD4_ET	CD4_NAIVE	ENSG00000270127	rs12460	chr15	101109818	G	A	0.375321	0.96	2.415e-16	2.49468e-15	multi-ethnic
DICE	CD4_ET	CD4_NAIVE	ENSG00000166035	rs7161799	chr15	58770523	C	T	1.1158	1.22	2.134e-11	8.73821e-11	multi-ethnic
DICE	CD4_ET	CD4_NAIVE	ENSG00000169609	rs3816450	chr15	83832934	A	G	0.151704	0.66	0.0001381	0.000203795	multi-ethnic
DICE	CD4_ET	CD4_NAIVE	ENSG00000140319	rs4770	chr15	40328292	A	G	-0.0410416	-0.59	0.000465	0.000629021	multi-ethnic
DICE	CD4_ET	CD4_NAIVE	ENSG00000185043	rs8028268	chr15	90777459	A	G	-0.118636	-0.8	0.001456	0.00176946	multi-ethnic
DICE	CD4_ET	CD4_NAIVE	ENSG00000034053	rs17748390	chr15	29237344	G	A	0.182754	0.55	0.01002	0.010616	multi-ethnic
DICE	CD4_ET	CD4_NAIVE	ENSG00000128923	rs12899638	chr15	58920275	G	A	0.130337	0.39	0.01365	0.0141004	multi-ethnic
DICE	CD4_ET	CD4_NAIVE	ENSG00000188659	rs113311244	chr15	82421868	G	A	1.46282	0.64	0.0207	0.0204089	multi-ethnic
DICE	CD4_ET	CD4_NAIVE	ENSG00000259692	rs12902907	chr15	82320204	G	A	1.04096	0.71	0.02244	0.0219814	multi-ethnic
DICE	CD4_ET	CD4_NAIVE	ENSG00000189227	rs62016200	chr15	67949040	G	A	-0.143316	-0.52	0.0991	0.0821948	multi-ethnic
DICE	CD4_ET	CD4_NAIVE	ENSG00000090487	rs4776659	chr15	65273399	T	C	0.0788774	-0.23	0.1272	0.103057	multi-ethnic
DICE	CD4_ET	CD4_NAIVE	ENSG00000197696	rs12904605	chr15	85201419	T	C	-0.264581	-0.22	0.2549	0.182451	multi-ethnic
DICE	CD4_ET	CD4_NAIVE	ENSG00000169926	rs28510484	chr15	31637569	G	C	0.145146	0.14	0.5626	0.336906	multi-ethnic
DICE	CD4_ET	CD4_NAIVE	ENSG00000259488	rs73400335	chr15	49026682	C	T	1.21381	-0.04	0.8643	0.46545	multi-ethnic
DICE	CD4_ET	CD4_NAIVE	ENSG00000132436	rs4947827	chr7	50507863	C	T	0.288834	0.98	3.665e-17	4.50219e-16	multi-ethnic
DICE	CD4_ET	CD4_NAIVE	ENSG00000127377	rs6965504	chr7	151138704	T	C	0.801075	0.95	5.047e-16	4.98685e-15	multi-ethnic
DICE	CD4_ET	CD4_NAIVE	ENSG00000164597	rs3779495	chr7	107250260	G	A	-0.317299	-1.1	5.629e-15	4.19423e-14	multi-ethnic
DICE	CD4_ET	CD4_NAIVE	ENSG00000121716	rs6955367	chr7	99961194	A	G	0.360701	1.36	1.139e-14	7.84388e-14	multi-ethnic
DICE	CD4_ET	CD4_NAIVE	ENSG00000196683	rs2240728	chr7	22852499	C	T	-0.168313	-0.94	3.492e-13	1.86727e-12	multi-ethnic
DICE	CD4_ET	CD4_NAIVE	ENSG00000127951	rs3093273	chr7	76829275	A	G	0.771097	1.16	1.846e-10	6.71232e-10	multi-ethnic
DICE	CD4_ET	CD4_NAIVE	ENSG00000229153	rs7794735	chr7	143104816	G	A	-0.426281	-1.6	3.756e-10	1.31321e-09	multi-ethnic
DICE	CD4_ET	CD4_NAIVE	ENSG00000158525	rs17164864	chr7	130008015	T	C	1.42168	1.14	1.177e-08	3.2227e-08	multi-ethnic
DICE	CD4_ET	CD4_NAIVE	ENSG00000135205	rs28807140	chr7	76767073	T	C	-0.432413	-1.08	2.817e-07	6.06814e-07	multi-ethnic
DICE	CD4_ET	CD4_NAIVE	ENSG00000146530	rs847948	chr7	12513952	C	T	0.776701	1.18	1.799e-06	3.40699e-06	multi-ethnic
DICE	CD4_ET	CD4_NAIVE	ENSG00000157954	rs113732347	chr7	5173202	T	A	0.106265	0.75	1.903e-06	3.55946e-06	multi-ethnic
DICE	CD4_ET	CD4_NAIVE	ENSG00000127952	rs41301427	chr7	75614557	G	A	0.260094	1.27	1.616e-05	2.68066e-05	multi-ethnic
DICE	CD4_ET	CD4_NAIVE	ENSG00000188372	rs6979487	chr7	76131645	A	G	-0.695376	-0.62	9.037e-05	0.000136916	multi-ethnic
DICE	CD4_ET	CD4_NAIVE	ENSG00000122643	rs10951371	chr7	33092349	A	G	-0.099664	-0.59	0.0001285	0.000190868	multi-ethnic
DICE	CD4_ET	CD4_NAIVE	ENSG00000127399	rs66688634	chr7	150053806	G	A	0.419447	0.61	0.0003182	0.000439598	multi-ethnic
DICE	CD4_ET	CD4_NAIVE	ENSG00000196262	rs10215876	chr7	44910432	T	C	-0.0821142	-0.61	0.0006393	0.000837387	multi-ethnic
DICE	CD4_ET	CD4_NAIVE	ENSG00000171130	rs4725834	chr7	149568262	A	G	-0.126091	-0.47	0.001269	0.00156735	multi-ethnic
DICE	CD4_ET	CD4_NAIVE	ENSG00000106591	rs643599	chr7	42984190	C	T	-0.170298	0.59	0.002093	0.00249033	multi-ethnic
DICE	CD4_ET	CD4_NAIVE	ENSG00000122678	rs77962201	chr7	44131834	C	T	0.260181	0.9	0.002248	0.00265391	multi-ethnic
DICE	CD4_ET	CD4_NAIVE	ENSG00000005020	rs73069539	chr7	26903661	C	T	0.347256	0.57	0.002906	0.00332703	multi-ethnic
DICE	CD4_ET	CD4_NAIVE	ENSG00000146574	rs7807287	chr7	6877519	A	G	-0.435265	-0.41	0.005258	0.0057726	multi-ethnic
DICE	CD4_ET	CD4_NAIVE	ENSG00000127948	rs10253077	chr7	75770123	C	T	0.180046	0.44	0.01666	0.0168273	multi-ethnic
DICE	CD4_ET	CD4_NAIVE	ENSG00000106603	rs6968645	chr7	43649991	G	A	0.125593	-0.39	0.04022	0.0375374	multi-ethnic
DICE	CD4_ET	CD4_NAIVE	ENSG00000237310	rs7811214	chr7	65515276	G	A	0.220522	0.3	0.06057	0.0534566	multi-ethnic
DICE	CD4_ET	CD4_NAIVE	ENSG00000129103	rs2080140	chr7	56185686	T	C	-0.069639	-0.21	0.1486	0.117463	multi-ethnic
DICE	CD4_ET	CD4_NAIVE	ENSG00000272768	rs7799332	chr7	44954786	G	A	-0.405973	-0.2	0.1938	0.145837	multi-ethnic
DICE	CD4_ET	CD4_NAIVE	ENSG00000126522	rs427575	chr7	65519219	A	G	-0.146184	-0.22	0.2062	0.152641	multi-ethnic
DICE	CD4_ET	CD4_NAIVE	ENSG00000273319	rs12533527	chr7	130626948	C	T	0.245879	-0.25	0.2072	0.153105	multi-ethnic
DICE	CD4_ET	CD4_NAIVE	ENSG00000223473	rs1167386	chr7	65513096	G	A	-0.262171	-0.2	0.2538	0.182381	multi-ethnic
DICE	CD4_ET	CD4_NAIVE	ENSG00000013374	rs450947	chr7	151047142	G	A	0.0767409	0.16	0.3124	0.214813	multi-ethnic
DICE	CD4_ET	CD4_NAIVE	ENSG00000128609	rs11772466	chr7	123481303	A	G	0.0657215	-0.17	0.3353	0.228829	multi-ethnic
DICE	CD4_ET	CD4_NAIVE	ENSG00000105939	rs10273974	chr7	138735512	A	C	-0.158978	0.14	0.3885	0.255913	multi-ethnic
DICE	CD4_ET	CD4_NAIVE	ENSG00000135185	rs6966613	chr7	86793494	C	T	0.0650801	0.15	0.4067	0.264075	multi-ethnic
DICE	CD4_ET	CD4_NAIVE	ENSG00000106153	rs13226516	chr7	56143081	A	G	0.0516365	0.13	0.4129	0.267718	multi-ethnic
DICE	CD4_ET	CD4_NAIVE	ENSG00000177409	rs4729072	chr7	92753057	A	G	0.187113	0.11	0.5203	0.318285	multi-ethnic
DICE	CD4_ET	CD4_NAIVE	ENSG00000188186	rs11768171	chr7	99733315	C	T	-0.046336	0.11	0.5266	0.320965	multi-ethnic
DICE	CD4_ET	CD4_NAIVE	ENSG00000146707	rs146021635	chr7	76179719	C	A	0.56311	0.12	0.5385	0.325476	multi-ethnic
DICE	CD4_ET	CD4_NAIVE	ENSG00000168255	rs2537466	chr7	102394415	G	T	0.138666	0.11	0.5439	0.327868	multi-ethnic
DICE	CD4_ET	CD4_NAIVE	ENSG00000128607	7:129725297	chr7	129725297	G	C	-0.230371	0.06	0.6982	0.401596	multi-ethnic
DICE	CD4_ET	CD4_NAIVE	ENSG00000091136	rs13222925	chr7	107583241	G	A	-0.697145	0.04	0.7706	0.428705	multi-ethnic
DICE	CD4_ET	CD4_NAIVE	ENSG00000178381	rs55880946	chr7	1184356	G	A	-0.288719	0.09	0.7854	0.433753	multi-ethnic
DICE	CD4_ET	CD4_NAIVE	ENSG00000272831	rs78950023	chr7	66163095	C	G	0.310841	0.06	0.8284	0.451739	multi-ethnic
DICE	CD4_ET	CD4_NAIVE	ENSG00000271204	rs12533596	chr7	130627014	G	T	0.207315	0.04	0.8307	0.452177	multi-ethnic
DICE	CD4_ET	CD4_NAIVE	ENSG00000105821	rs13228258	chr7	102914478	T	C	-0.0891635	0.02	0.9201	0.480662	multi-ethnic
DICE	CD4_ET	CD4_NAIVE	ENSG00000272968	rs56112327	chr7	5174739	C	T	0.181784	0	1	0.501676	multi-ethnic
DICE	CD4_ET	CD4_NAIVE	ENSG00000267368	rs11981219	chr7	102339168	C	T	-1.35357	0	1	0.501676	multi-ethnic
DICE	CD4_ET	CD4_NAIVE	ENSG00000253982	rs6558532	chr8	1709593	C	G	0.284651	1.22	2.744e-25	1.78171e-23	multi-ethnic
DICE	CD4_ET	CD4_NAIVE	ENSG00000172728	rs7826551	chr8	33307340	G	A	-0.398959	-1.11	4.148e-19	6.73336e-18	multi-ethnic
DICE	CD4_ET	CD4_NAIVE	ENSG00000129295	rs9297855	chr8	133736961	G	C	-0.834479	-1.03	5.207e-16	5.03548e-15	multi-ethnic
DICE	CD4_ET	CD4_NAIVE	ENSG00000183665	rs4132855	chr8	125462121	A	G	0.279896	0.92	4.574e-15	3.58145e-14	multi-ethnic
DICE	CD4_ET	CD4_NAIVE	ENSG00000197275	rs12676373	chr8	95362118	C	G	0.498746	0.76	3.978e-08	9.95195e-08	multi-ethnic
DICE	CD4_ET	CD4_NAIVE	ENSG00000129422	rs437548	chr8	17555029	G	C	0.415808	0.88	5.128e-08	1.2531e-07	multi-ethnic
DICE	CD4_ET	CD4_NAIVE	ENSG00000104714	rs1703911	chr8	601043	G	A	-0.133788	-0.74	3.277e-07	7.02574e-07	multi-ethnic
DICE	CD4_ET	CD4_NAIVE	ENSG00000076554	rs12679499	chr8	81024974	C	T	0.121807	0.69	3.592e-07	7.62911e-07	multi-ethnic
DICE	CD4_ET	CD4_NAIVE	ENSG00000036448	rs73169429	chr8	2073600	C	T	1.11737	0.84	4.515e-07	9.41353e-07	multi-ethnic
DICE	CD4_ET	CD4_NAIVE	ENSG00000246366	rs2732087	chr8	71860439	A	G	-0.246582	-0.8	6.904e-07	1.39507e-06	multi-ethnic
DICE	CD4_ET	CD4_NAIVE	ENSG00000171033	rs36009208	chr8	79443567	A	C	-0.375169	-0.86	9.569e-07	1.89099e-06	multi-ethnic
DICE	CD4_ET	CD4_NAIVE	ENSG00000173566	rs1005901	chr8	21964378	G	A	0.182369	0.6	7.278e-06	1.25779e-05	multi-ethnic
DICE	CD4_ET	CD4_NAIVE	ENSG00000120915	rs4149260	chr8	27402664	G	A	0.137857	0.68	1.457e-05	2.43468e-05	multi-ethnic
DICE	CD4_ET	CD4_NAIVE	ENSG00000147471	rs7463174	chr8	37635649	A	G	0.144873	0.81	3.371e-05	5.37607e-05	multi-ethnic
DICE	CD4_ET	CD4_NAIVE	ENSG00000104427	rs2953477	chr8	79624605	T	C	0.350181	0.61	0.0002625	0.000365985	multi-ethnic
DICE	CD4_ET	CD4_NAIVE	ENSG00000205268	rs7016694	chr8	66899723	A	G	0.154075	0.91	0.0006471	0.000845169	multi-ethnic
DICE	CD4_ET	CD4_NAIVE	ENSG00000147813	rs9657360	chr8	144676862	C	T	0.450138	0.55	0.0007885	0.00100671	multi-ethnic
DICE	CD4_ET	CD4_NAIVE	ENSG00000147576	rs4737773	chr8	67194991	G	T	0.242402	0.47	0.001373	0.00167756	multi-ethnic
DICE	CD4_ET	CD4_NAIVE	ENSG00000078674	rs7010747	chr8	17778651	A	C	-0.0759744	-0.45	0.001469	0.0017805	multi-ethnic
DICE	CD4_ET	CD4_NAIVE	ENSG00000176209	rs2974296	chr8	42429603	T	C	-0.102204	-0.44	0.005969	0.00647498	multi-ethnic
DICE	CD4_ET	CD4_NAIVE	ENSG00000253716	rs57823135	chr8	144371988	G	A	0.172756	0.52	0.006683	0.00723225	multi-ethnic
DICE	CD4_ET	CD4_NAIVE	ENSG00000104412	rs7007611	chr8	109543978	A	G	0.199893	0.35	0.01271	0.0132195	multi-ethnic
DICE	CD4_ET	CD4_NAIVE	ENSG00000161016	rs2954658	chr8	146017782	C	T	-0.0980111	-0.38	0.01982	0.0196693	multi-ethnic
DICE	CD4_ET	CD4_NAIVE	ENSG00000225885	rs2514611	chr8	119665997	G	A	-0.445915	-0.48	0.02582	0.0250227	multi-ethnic
DICE	CD4_ET	CD4_NAIVE	ENSG00000178209	rs61156785	chr8	145082187	C	T	-0.121581	-0.33	0.1049	0.0865317	multi-ethnic
DICE	CD4_ET	CD4_NAIVE	ENSG00000071894	rs77437860	chr8	145556511	G	A	0.160475	0.19	0.2248	0.164006	multi-ethnic
DICE	CD4_ET	CD4_NAIVE	ENSG00000160959	rs2721142	chr8	145752467	A	T	-0.142643	-0.16	0.2851	0.199666	multi-ethnic
DICE	CD4_ET	CD4_NAIVE	ENSG00000168672	rs12546489	chr8	127509238	G	A	-0.431097	-0.19	0.3051	0.21043	multi-ethnic
DICE	CD4_ET	CD4_NAIVE	ENSG00000179632	rs56138570	chr8	145142206	G	A	-0.126923	-0.28	0.3508	0.236917	multi-ethnic
DICE	CD4_ET	CD4_NAIVE	ENSG00000205038	rs67741834	chr8	110233468	G	C	1.98007	-0.18	0.3821	0.252429	multi-ethnic
DICE	CD4_ET	CD4_NAIVE	ENSG00000254165	rs112061393	chr8	42097263	A	G	1.15547	0.23	0.3937	0.258216	multi-ethnic
DICE	CD4_ET	CD4_NAIVE	ENSG00000147324	rs678250	chr8	8610783	A	C	-0.154494	-0.12	0.4341	0.278288	multi-ethnic
DICE	CD4_ET	CD4_NAIVE	ENSG00000170619	rs1735167	chr8	146065452	C	T	0.133673	0.14	0.4365	0.27904	multi-ethnic
DICE	CD4_ET	CD4_NAIVE	ENSG00000164823	rs58579435	chr8	91005645	C	T	0.20712	-0.11	0.4388	0.279723	multi-ethnic
DICE	CD4_ET	CD4_NAIVE	ENSG00000245164	rs16900994	chr8	126958296	G	A	-0.0859431	-0.14	0.5351	0.323852	multi-ethnic
DICE	CD4_ET	CD4_NAIVE	ENSG00000104529	rs12678314	chr8	144659608	A	G	-0.0229031	0.05	0.7521	0.422253	multi-ethnic
DICE	CD4_ET	CD4_NAIVE	ENSG00000104738	rs4517148	chr8	49194601	G	T	-0.572699	-0.06	0.7996	0.441059	multi-ethnic
DICE	CD4_ET	CD4_NAIVE	ENSG00000232941	rs6999321	chr8	52692784	G	A	0.510385	0	1	0.501676	multi-ethnic
DICE	CD4_ET	CD4_NAIVE	ENSG00000239672	rs7207370	chr17	49231180	A	G	0.179974	1.04	6.967e-19	1.09194e-17	multi-ethnic
DICE	CD4_ET	CD4_NAIVE	ENSG00000141698	rs9897034	chr17	39992584	C	T	-0.34719	-1.14	6.998e-16	6.49126e-15	multi-ethnic
DICE	CD4_ET	CD4_NAIVE	ENSG00000173917	rs11651168	chr17	46597193	A	G	0.32868	0.95	1.284e-15	1.06109e-14	multi-ethnic
DICE	CD4_ET	CD4_NAIVE	ENSG00000182742	rs2325948	chr17	46574491	C	T	0.317954	0.94	5.296e-15	4.01188e-14	multi-ethnic
DICE	CD4_ET	CD4_NAIVE	ENSG00000187624	rs7503725	chr17	260142	G	T	0.883788	1.01	1.544e-14	1.00254e-13	multi-ethnic
DICE	CD4_ET	CD4_NAIVE	ENSG00000214401	rs62056864	chr17	43770995	G	A	0.815069	1.14	1.744e-14	1.11645e-13	multi-ethnic
DICE	CD4_ET	CD4_NAIVE	ENSG00000176974	rs28597812	chr17	18269758	G	A	0.217045	0.92	5.996e-13	3.07693e-12	multi-ethnic
DICE	CD4_ET	CD4_NAIVE	ENSG00000182534	rs2240773	chr17	74710783	C	A	0.833407	1.32	6.025e-13	3.07693e-12	multi-ethnic
DICE	CD4_ET	CD4_NAIVE	ENSG00000214087	rs61065803	chr17	79638049	A	C	-0.34438	-1.55	8.215e-12	3.48959e-11	multi-ethnic
DICE	CD4_ET	CD4_NAIVE	ENSG00000006282	rs8076632	chr17	48625928	C	G	-0.504932	-1.07	1.155e-11	4.77244e-11	multi-ethnic
DICE	CD4_ET	CD4_NAIVE	ENSG00000238083	rs62062288	chr17	44096553	G	A	0.371592	1.01	2.426e-10	8.68237e-10	multi-ethnic
DICE	CD4_ET	CD4_NAIVE	ENSG00000214941	rs2302415	chr17	15906391	C	T	-0.0741028	0.72	6.328e-09	1.76453e-08	multi-ethnic
DICE	CD4_ET	CD4_NAIVE	ENSG00000230148	rs11079824	chr17	46591320	A	C	0.304396	0.75	1.443e-08	3.88089e-08	multi-ethnic
DICE	CD4_ET	CD4_NAIVE	ENSG00000141556	rs8075190	chr17	80836434	C	T	-0.1614	-0.7	4.098e-07	8.62322e-07	multi-ethnic
DICE	CD4_ET	CD4_NAIVE	ENSG00000169738	rs9903371	chr17	79993064	C	G	0.171394	1.08	6.906e-07	1.39507e-06	multi-ethnic
DICE	CD4_ET	CD4_NAIVE	ENSG00000178607	rs196907	chr17	62120045	A	G	0.142095	0.76	1.816e-06	3.42492e-06	multi-ethnic
DICE	CD4_ET	CD4_NAIVE	ENSG00000091947	rs77536093	chr17	42092328	A	G	-0.32685	-1.26	4.666e-06	8.38254e-06	multi-ethnic
DICE	CD4_ET	CD4_NAIVE	ENSG00000172057	rs35736272	chr17	38032680	T	C	-0.193019	-0.67	1.452e-05	2.43468e-05	multi-ethnic
DICE	CD4_ET	CD4_NAIVE	ENSG00000070526	rs1476789	chr17	74697472	C	T	0.247974	0.42	0.0001666	0.00024039	multi-ethnic
DICE	CD4_ET	CD4_NAIVE	ENSG00000204237	rs11150804	chr17	79630238	A	G	-0.154604	-0.54	0.0002236	0.000316605	multi-ethnic
DICE	CD4_ET	CD4_NAIVE	ENSG00000198740	rs17637241	chr17	47447375	T	C	0.180386	0.63	0.0005697	0.000759352	multi-ethnic
DICE	CD4_ET	CD4_NAIVE	ENSG00000126860	rs12943365	chr17	29680526	C	G	0.130639	0.56	0.0005743	0.000763245	multi-ethnic
DICE	CD4_ET	CD4_NAIVE	ENSG00000166750	rs11656388	chr17	33531815	G	A	0.156334	0.53	0.001121	0.00139977	multi-ethnic
DICE	CD4_ET	CD4_NAIVE	ENSG00000266714	rs76124218	chr17	73584441	G	C	0.684223	0.93	0.002157	0.00255978	multi-ethnic
DICE	CD4_ET	CD4_NAIVE	ENSG00000182173	rs6501794	chr17	73434155	T	A	-0.142052	-0.51	0.002325	0.00272359	multi-ethnic
DICE	CD4_ET	CD4_NAIVE	ENSG00000264364	rs11079337	chr17	56162496	C	A	-0.192596	0.45	0.01455	0.0148279	multi-ethnic
DICE	CD4_ET	CD4_NAIVE	ENSG00000266998	rs312824	chr17	75371267	C	T	-0.257513	-0.31	0.04081	0.0379323	multi-ethnic
DICE	CD4_ET	CD4_NAIVE	ENSG00000183688	rs7217744	chr17	444078	T	C	0.211371	0.31	0.0814	0.0698071	multi-ethnic
DICE	CD4_ET	CD4_NAIVE	ENSG00000267080	rs433610	chr17	42197281	A	G	0.196828	0.28	0.08194	0.070006	multi-ethnic
DICE	CD4_ET	CD4_NAIVE	ENSG00000141127	rs8073523	chr17	18674745	T	C	-0.153526	-0.29	0.1363	0.109261	multi-ethnic
DICE	CD4_ET	CD4_NAIVE	ENSG00000132507	rs7503161	chr17	7207964	A	C	-0.509683	-0.18	0.2245	0.164006	multi-ethnic
DICE	CD4_ET	CD4_NAIVE	ENSG00000126653	rs7209288	chr17	28317124	T	C	-0.134173	0.36	0.2506	0.180797	multi-ethnic
DICE	CD4_ET	CD4_NAIVE	ENSG00000267003	rs17637907	chr17	33891386	A	G	0.743477	0.19	0.3023	0.20923	multi-ethnic
DICE	CD4_ET	CD4_NAIVE	ENSG00000129194	rs35327927	chr17	6999338	A	T	2.03936	0.25	0.3598	0.241559	multi-ethnic
DICE	CD4_ET	CD4_NAIVE	ENSG00000124422	rs9911289	chr17	20909045	G	A	0.0897681	0.14	0.3725	0.247165	multi-ethnic
DICE	CD4_ET	CD4_NAIVE	ENSG00000173762	rs3176829	chr17	80275253	T	C	0.0644985	0.19	0.4311	0.277147	multi-ethnic
DICE	CD4_ET	CD4_NAIVE	ENSG00000166260	rs12944690	chr17	53029614	A	G	-0.0780688	0.11	0.4702	0.294372	multi-ethnic
DICE	CD4_ET	CD4_NAIVE	ENSG00000198242	rs2302205	chr17	26947046	A	C	-0.0466892	-0.22	0.5074	0.312074	multi-ethnic
DICE	CD4_ET	CD4_NAIVE	ENSG00000185862	rs1012638	chr17	30104598	G	A	0.0519773	-0.11	0.546	0.328698	multi-ethnic
DICE	CD4_ET	CD4_NAIVE	ENSG00000072818	rs3809822	chr17	7234112	C	G	-0.0523759	-0.09	0.6159	0.362088	multi-ethnic
DICE	CD4_ET	CD4_NAIVE	ENSG00000257949	rs3760131	chr17	73996887	T	C	0.179464	-0.08	0.6689	0.388285	multi-ethnic
DICE	CD4_ET	CD4_NAIVE	ENSG00000262165	rs238239	chr17	4856580	T	C	0.74512	0.07	0.6838	0.394416	multi-ethnic
DICE	CD4_ET	CD4_NAIVE	ENSG00000262372	rs1635288	chr17	43756969	A	G	-1.11308	0.07	0.6961	0.401001	multi-ethnic
DICE	CD4_ET	CD4_NAIVE	ENSG00000263272	rs1050456	chr17	5336188	A	G	0.605511	-0.07	0.72	0.409578	multi-ethnic
DICE	CD4_ET	CD4_NAIVE	ENSG00000141560	rs2246577	chr17	80680394	T	C	0.306867	-0.05	0.7253	0.411563	multi-ethnic
DICE	CD4_ET	CD4_NAIVE	ENSG00000233483	rs7212404	chr17	43317574	G	A	-0.523106	0.05	0.8609	0.464882	multi-ethnic
DICE	CD4_ET	CD4_NAIVE	ENSG00000108599	rs7222403	chr17	19879164	T	C	0.103423	0.02	0.8751	0.469043	multi-ethnic
DICE	CD4_ET	CD4_NAIVE	ENSG00000055483	rs12946167	chr17	76680964	T	C	0.178835	0.03	0.885	0.472891	multi-ethnic
DICE	CD4_ET	CD4_NAIVE	ENSG00000258315	rs12450287	chr17	6924443	A	C	0.277637	-0.03	0.8947	0.475067	multi-ethnic
DICE	CD4_ET	CD4_NAIVE	ENSG00000170291	rs222851	chr17	7139238	G	A	0.261475	0.01	0.9444	0.486726	multi-ethnic
DICE	CD4_ET	CD4_NAIVE	ENSG00000005882	rs847695	chr17	48183736	T	C	-0.166777	0	0.9957	0.501676	multi-ethnic
DICE	CD4_ET	CD4_NAIVE	ENSG00000101751	rs34163044	chr18	51851616	C	A	-0.272944	-0.84	3.29e-11	1.27809e-10	multi-ethnic
DICE	CD4_ET	CD4_NAIVE	ENSG00000132199	rs7235957	chr18	717229	T	C	-0.158911	-0.74	4.981e-09	1.41497e-08	multi-ethnic
DICE	CD4_ET	CD4_NAIVE	ENSG00000134779	rs28794232	chr18	34578888	G	A	-0.218587	-0.93	1.79e-08	4.73016e-08	multi-ethnic
DICE	CD4_ET	CD4_NAIVE	ENSG00000272799	rs6506718	chr18	9919965	G	A	1.2197	1.07	2.109e-08	5.50907e-08	multi-ethnic
DICE	CD4_ET	CD4_NAIVE	ENSG00000141401	rs650727	chr18	11989969	G	A	-0.382895	-0.74	2.819e-08	7.15803e-08	multi-ethnic
DICE	CD4_ET	CD4_NAIVE	ENSG00000041353	rs28572052	chr18	52391388	T	C	0.502597	0.89	9.582e-05	0.000144691	multi-ethnic
DICE	CD4_ET	CD4_NAIVE	ENSG00000074695	rs4108696	chr18	56980847	G	T	0.122804	0.29	0.1224	0.0995224	multi-ethnic
DICE	CD4_ET	CD4_NAIVE	ENSG00000221887	rs8092300	chr18	62000531	A	G	1.54145	-0.33	0.1705	0.131348	multi-ethnic
DICE	CD4_ET	CD4_NAIVE	ENSG00000264247	rs12964939	chr18	72337849	C	T	-0.253036	-0.26	0.3111	0.214243	multi-ethnic
DICE	CD4_ET	CD4_NAIVE	ENSG00000264745	rs12954962	chr18	21581709	T	C	0.462833	0.12	0.4712	0.294593	multi-ethnic
DICE	CD4_ET	CD4_NAIVE	ENSG00000226742	rs4799120	chr18	77764353	T	C	-0.176201	-0.06	0.7551	0.422724	multi-ethnic
DICE	CD4_ET	CD4_NAIVE	ENSG00000197971	rs470929	chr18	74723459	T	C	0.0883213	-0.02	0.8878	0.473541	multi-ethnic
DICE	CD4_ET	CD4_NAIVE	ENSG00000123219	rs154940	chr5	64902091	C	T	-0.762157	-1.19	1.464e-28	1.82603e-26	multi-ethnic
DICE	CD4_ET	CD4_NAIVE	ENSG00000164308	rs2927608	chr5	96252432	G	A	0.52096	1.28	6.471e-25	3.67648e-23	multi-ethnic
DICE	CD4_ET	CD4_NAIVE	ENSG00000250081	rs402645	chr5	64859027	C	G	-0.972957	-1.14	1.758e-24	7.56566e-23	multi-ethnic
DICE	CD4_ET	CD4_NAIVE	ENSG00000049192	rs154940	chr5	64902091	C	T	-0.36187	-1.1	1.277e-20	2.52356e-19	multi-ethnic
DICE	CD4_ET	CD4_NAIVE	ENSG00000247828	rs430943	chr5	87547123	G	A	-0.128289	-1.17	7.695e-16	6.85788e-15	multi-ethnic
DICE	CD4_ET	CD4_NAIVE	ENSG00000155542	rs978406	chr5	56259808	A	T	-0.628494	-1.05	1.527e-14	1.00254e-13	multi-ethnic
DICE	CD4_ET	CD4_NAIVE	ENSG00000164512	rs7731626	chr5	55444683	G	A	-0.325316	-1.19	9.476e-13	4.73298e-12	multi-ethnic
DICE	CD4_ET	CD4_NAIVE	ENSG00000254353	rs6453406	chr5	70681217	C	T	-1.54284	-1.17	1.401e-12	6.70295e-12	multi-ethnic
DICE	CD4_ET	CD4_NAIVE	ENSG00000113593	rs42884	chr5	64952870	T	C	-0.12017	-0.89	9.638e-12	4.05615e-11	multi-ethnic
DICE	CD4_ET	CD4_NAIVE	ENSG00000164346	rs72764663	chr5	74082520	G	A	0.20095	1.21	6.456e-10	2.14188e-09	multi-ethnic
DICE	CD4_ET	CD4_NAIVE	ENSG00000198865	rs55928305	chr5	42716570	A	G	0.25073	0.93	8.231e-10	2.61618e-09	multi-ethnic
DICE	CD4_ET	CD4_NAIVE	ENSG00000186468	rs749401	chr5	81561369	T	C	-0.0233494	-1.02	1.705e-08	4.55855e-08	multi-ethnic
DICE	CD4_ET	CD4_NAIVE	ENSG00000197043	rs2303038	chr5	150535013	C	T	0.0896558	1.11	1.775e-08	4.71795e-08	multi-ethnic
DICE	CD4_ET	CD4_NAIVE	ENSG00000152348	rs178957	chr5	81416305	A	G	0.191043	0.73	0.0001438	0.00021152	multi-ethnic
DICE	CD4_ET	CD4_NAIVE	ENSG00000189045	rs6864091	chr5	75010002	T	C	-0.594056	-0.52	0.0008917	0.00112895	multi-ethnic
DICE	CD4_ET	CD4_NAIVE	ENSG00000068796	rs13171884	chr5	61542988	T	G	0.0661002	0.49	0.001216	0.00150598	multi-ethnic
DICE	CD4_ET	CD4_NAIVE	ENSG00000164615	rs79082746	chr5	134052008	A	C	0.106205	0.55	0.001421	0.00173156	multi-ethnic
DICE	CD4_ET	CD4_NAIVE	ENSG00000213523	rs13184340	chr5	139753962	T	C	0.0987679	0.42	0.001766	0.00211789	multi-ethnic
DICE	CD4_ET	CD4_NAIVE	ENSG00000171444	rs59265685	chr5	112374834	T	C	0.440322	0.46	0.002494	0.00289291	multi-ethnic
DICE	CD4_ET	CD4_NAIVE	ENSG00000113595	rs461534	chr5	64859924	T	G	-0.225529	-0.44	0.002495	0.00289291	multi-ethnic
DICE	CD4_ET	CD4_NAIVE	ENSG00000171530	rs2662383	chr5	77008910	G	A	-0.0883194	-0.45	0.01094	0.0115103	multi-ethnic
DICE	CD4_ET	CD4_NAIVE	ENSG00000146066	rs1065212	chr5	175811133	T	C	-0.146058	-0.73	0.01551	0.0157357	multi-ethnic
DICE	CD4_ET	CD4_NAIVE	ENSG00000153113	rs10039522	chr5	95990869	G	A	0.118562	0.4	0.03563	0.0335289	multi-ethnic
DICE	CD4_ET	CD4_NAIVE	ENSG00000113088	rs7712338	chr5	54311493	T	C	0.118583	0.3	0.04442	0.0407692	multi-ethnic
DICE	CD4_ET	CD4_NAIVE	ENSG00000170571	rs34822379	chr5	49491357	G	C	0.136025	0.52	0.04449	0.0407692	multi-ethnic
DICE	CD4_ET	CD4_NAIVE	ENSG00000145741	rs10942655	chr5	72674031	G	A	-0.0820275	-0.43	0.0974	0.0809325	multi-ethnic
DICE	CD4_ET	CD4_NAIVE	ENSG00000169230	rs6879874	chr5	176730775	A	T	0.082868	0.25	0.1353	0.108843	multi-ethnic
DICE	CD4_ET	CD4_NAIVE	ENSG00000158987	rs31257	chr5	130828715	C	G	-0.13958	-0.19	0.2581	0.183585	multi-ethnic
DICE	CD4_ET	CD4_NAIVE	ENSG00000170234	rs6556465	chr5	159480618	G	A	-0.212225	-0.15	0.3637	0.242743	multi-ethnic
DICE	CD4_ET	CD4_NAIVE	ENSG00000177733	rs78708207	chr5	137224203	T	C	0.0616171	0.22	0.402	0.261771	multi-ethnic
DICE	CD4_ET	CD4_NAIVE	ENSG00000158985	rs78054759	chr5	131057390	C	G	0.067579	-0.16	0.5166	0.316448	multi-ethnic
DICE	CD4_ET	CD4_NAIVE	ENSG00000248489	rs161947	chr5	98268572	C	T	0.444066	0.12	0.5597	0.335612	multi-ethnic
DICE	CD4_ET	CD4_NAIVE	ENSG00000133835	rs10900728	chr5	118533828	C	G	-0.194498	-0.08	0.5927	0.351229	multi-ethnic
DICE	CD4_ET	CD4_NAIVE	ENSG00000185261	rs1559798	chr5	94408866	G	C	-0.621361	0.07	0.7305	0.413821	multi-ethnic
DICE	CD4_ET	CD4_NAIVE	ENSG00000180104	rs67665078	chr5	428754	G	A	0.280768	0.04	0.8035	0.441603	multi-ethnic
DICE	CD4_ET	CD4_NAIVE	ENSG00000169567	rs10075073	chr5	130143914	C	T	-0.0419237	0.04	0.8639	0.46545	multi-ethnic
DICE	CD4_ET	CD4_NAIVE	ENSG00000134363	rs13173929	chr5	52773891	A	G	2.28246	0.04	0.8945	0.475067	multi-ethnic
DICE	CD4_ET	CD4_NAIVE	ENSG00000172795	rs7721666	chr5	112347710	T	C	-0.13035	0.02	0.9039	0.476611	multi-ethnic
DICE	CD4_ET	CD4_NAIVE	ENSG00000145860	rs270654	chr5	158565109	T	C	0.129351	-0.03	0.9322	0.483678	multi-ethnic
DICE	CD4_ET	CD4_NAIVE	ENSG00000246334	rs2630767	chr5	176870700	T	C	0.636358	0.01	0.9625	0.492096	multi-ethnic
DICE	CD4_ET	CD4_NAIVE	ENSG00000226752	rs3793638	chr9	123582697	G	T	-0.540471	-1.12	4.571e-31	1.0388e-28	multi-ethnic
DICE	CD4_ET	CD4_NAIVE	ENSG00000164978	rs4879775	chr9	34334793	G	A	0.421459	1.08	2.392e-13	1.32586e-12	multi-ethnic
DICE	CD4_ET	CD4_NAIVE	ENSG00000086062	rs10813954	chr9	33137596	A	C	0.311543	0.95	4.842e-13	2.55904e-12	multi-ethnic
DICE	CD4_ET	CD4_NAIVE	ENSG00000204711	rs7029206	chr9	72433081	G	A	2.27698	1.31	1.489e-12	7.04977e-12	multi-ethnic
DICE	CD4_ET	CD4_NAIVE	ENSG00000135047	rs3128501	chr9	90329140	G	A	-0.478347	-1.04	4.652e-12	2.01373e-11	multi-ethnic
DICE	CD4_ET	CD4_NAIVE	ENSG00000137106	rs4878690	chr9	37422656	C	T	0.218352	1.02	1.017e-11	4.24078e-11	multi-ethnic
DICE	CD4_ET	CD4_NAIVE	ENSG00000188921	rs2275883	chr9	21011287	T	C	0.0966118	0.91	6.933e-10	2.25084e-09	multi-ethnic
DICE	CD4_ET	CD4_NAIVE	ENSG00000136819	rs8113	chr9	132589606	T	C	-0.10518	-1.06	3.897e-09	1.114e-08	multi-ethnic
DICE	CD4_ET	CD4_NAIVE	ENSG00000197958	rs2253639	chr9	130231417	A	G	0.0838338	0.67	3.731e-06	6.81047e-06	multi-ethnic
DICE	CD4_ET	CD4_NAIVE	ENSG00000137154	rs6475324	chr9	19361448	G	A	-0.0593241	-1.12	3.963e-05	6.21122e-05	multi-ethnic
DICE	CD4_ET	CD4_NAIVE	ENSG00000165140	rs28369693	chr9	97384111	G	T	0.271009	0.69	6.167e-05	9.50174e-05	multi-ethnic
DICE	CD4_ET	CD4_NAIVE	ENSG00000106829	rs4877500	chr9	82302854	A	G	-0.140203	-0.54	0.0001608	0.00023276	multi-ethnic
DICE	CD4_ET	CD4_NAIVE	ENSG00000136842	rs2805806	chr9	100335653	A	G	-0.680593	-0.56	0.0003938	0.000534296	multi-ethnic
DICE	CD4_ET	CD4_NAIVE	ENSG00000107020	rs9785210	chr9	5372048	A	C	-0.115863	-0.52	0.002431	0.00283316	multi-ethnic
DICE	CD4_ET	CD4_NAIVE	ENSG00000233016	rs11145844	chr9	139613998	C	T	-0.402168	-0.97	0.003724	0.00415878	multi-ethnic
DICE	CD4_ET	CD4_NAIVE	ENSG00000134996	rs10869496	chr9	77700084	C	A	-0.0830798	-0.35	0.02043	0.0202063	multi-ethnic
DICE	CD4_ET	CD4_NAIVE	ENSG00000187239	rs1034022	chr9	132603914	G	C	0.0666441	0.48	0.04794	0.0437667	multi-ethnic
DICE	CD4_ET	CD4_NAIVE	ENSG00000086061	rs7469374	chr9	33035114	A	G	-0.0895185	-0.3	0.05071	0.045986	multi-ethnic
DICE	CD4_ET	CD4_NAIVE	ENSG00000182752	rs3810939	chr9	119160791	T	C	0.799396	0.3	0.05492	0.0490415	multi-ethnic
DICE	CD4_ET	CD4_NAIVE	ENSG00000135070	rs7035034	chr9	88902663	C	T	-0.108437	-0.32	0.09698	0.0808792	multi-ethnic
DICE	CD4_ET	CD4_NAIVE	ENSG00000136908	rs1078697	chr9	130737250	T	C	-0.113272	0.21	0.184	0.140321	multi-ethnic
DICE	CD4_ET	CD4_NAIVE	ENSG00000213930	rs2812357	chr9	34655436	T	C	0.0905827	-0.15	0.3136	0.215313	multi-ethnic
DICE	CD4_ET	CD4_NAIVE	ENSG00000136810	rs4135183	chr9	113015602	C	T	-0.108324	0.21	0.3494	0.236675	multi-ethnic
DICE	CD4_ET	CD4_NAIVE	ENSG00000095397	rs74612843	chr9	117708888	A	G	0.632487	-0.3	0.3911	0.256882	multi-ethnic
DICE	CD4_ET	CD4_NAIVE	ENSG00000187764	rs11265913	chr9	92098029	G	A	-0.110335	0.14	0.425	0.273612	multi-ethnic
DICE	CD4_ET	CD4_NAIVE	ENSG00000197969	rs10125624	chr9	80041381	C	T	0.0942923	0.13	0.4378	0.279478	multi-ethnic
DICE	CD4_ET	CD4_NAIVE	ENSG00000119431	rs3747816	chr9	116138013	C	T	-0.206026	-0.1	0.5338	0.323496	multi-ethnic
DICE	CD4_ET	CD4_NAIVE	ENSG00000215066	rs1381037	chr9	6430156	G	A	-0.270462	0.09	0.5984	0.353225	multi-ethnic
DICE	CD4_ET	CD4_NAIVE	ENSG00000164975	rs7033429	chr9	15075909	G	T	0.225919	-0.03	0.8983	0.475289	multi-ethnic
DICE	CD4_ET	CD4_NAIVE	ENSG00000196642	rs945388	chr9	139700104	T	C	-0.158579	0.02	0.9375	0.48532	multi-ethnic
DICE	CD4_ET	CD4_NAIVE	ENSG00000026297	rs453184	chr6	167387404	A	C	-0.155497	-1.19	6.464e-28	5.87601e-26	multi-ethnic
DICE	CD4_ET	CD4_NAIVE	ENSG00000227920	rs1776456	chr6	37484698	C	G	-0.898055	-1.18	2.413e-24	9.1396e-23	multi-ethnic
DICE	CD4_ET	CD4_NAIVE	ENSG00000204644	rs374317	chr6	29644040	C	T	1.32322	1.28	2.767e-19	4.65797e-18	multi-ethnic
DICE	CD4_ET	CD4_NAIVE	ENSG00000135541	rs13197384	chr6	135818897	C	A	-0.442656	-1.19	2.94e-17	3.7119e-16	multi-ethnic
DICE	CD4_ET	CD4_NAIVE	ENSG00000196284	rs4714828	chr6	44846008	T	C	0.131365	1.13	2.833e-15	2.25903e-14	multi-ethnic
DICE	CD4_ET	CD4_NAIVE	ENSG00000272221	rs17200242	chr6	31378650	C	A	-0.720722	-0.98	6.112e-14	3.8055e-13	multi-ethnic
DICE	CD4_ET	CD4_NAIVE	ENSG00000080546	rs76094073	chr6	109288036	C	G	0.214947	1.38	1.616e-12	7.57218e-12	multi-ethnic
DICE	CD4_ET	CD4_NAIVE	ENSG00000079691	rs9348676	chr6	25398426	T	C	0.402592	1.02	3.975e-10	1.37917e-09	multi-ethnic
DICE	CD4_ET	CD4_NAIVE	ENSG00000112167	rs228815	chr6	39106945	T	G	-0.17101	-0.94	4.095e-10	1.41004e-09	multi-ethnic
DICE	CD4_ET	CD4_NAIVE	ENSG00000186470	rs67509210	chr6	26354100	G	T	-0.576792	-1.63	6.53e-10	2.15073e-09	multi-ethnic
DICE	CD4_ET	CD4_NAIVE	ENSG00000124587	rs10948059	chr6	42928461	C	T	0.247377	0.88	7.22e-10	2.32739e-09	multi-ethnic
DICE	CD4_ET	CD4_NAIVE	ENSG00000051620	rs9495065	chr6	138709856	C	T	-0.231499	-1.28	1.373e-09	4.27434e-09	multi-ethnic
DICE	CD4_ET	CD4_NAIVE	ENSG00000130396	rs9355042	chr6	168308914	G	A	0.334734	0.94	1.58e-09	4.81972e-09	multi-ethnic
DICE	CD4_ET	CD4_NAIVE	ENSG00000010030	rs1076928	chr6	36348689	T	C	0.534717	0.76	1.798e-09	5.38843e-09	multi-ethnic
DICE	CD4_ET	CD4_NAIVE	ENSG00000198818	rs9355572	chr6	166732650	A	G	0.158498	0.98	2.356e-09	6.95354e-09	multi-ethnic
DICE	CD4_ET	CD4_NAIVE	ENSG00000026950	rs56190518	chr6	26413975	C	T	0.147767	1.04	5.419e-09	1.52039e-08	multi-ethnic
DICE	CD4_ET	CD4_NAIVE	ENSG00000188820	rs2640877	chr6	116793633	C	T	0.797152	1.49	2.414e-08	6.23413e-08	multi-ethnic
DICE	CD4_ET	CD4_NAIVE	ENSG00000164530	rs734905	chr6	36927763	C	A	0.48369	0.96	5.694e-08	1.37661e-07	multi-ethnic
DICE	CD4_ET	CD4_NAIVE	ENSG00000204472	rs2736155	chr6	31605199	G	C	0.200988	-0.75	1.27e-07	2.90069e-07	multi-ethnic
DICE	CD4_ET	CD4_NAIVE	ENSG00000198937	rs1757178	chr6	37486310	A	G	0.317566	0.85	1.709e-07	3.75252e-07	multi-ethnic
DICE	CD4_ET	CD4_NAIVE	ENSG00000198502	rs9272070	chr6	32599485	T	G	-0.665294	-0.78	2.366e-07	5.1209e-07	multi-ethnic
DICE	CD4_ET	CD4_NAIVE	ENSG00000111863	rs6934084	chr6	11718027	G	C	0.132944	0.69	3.363e-07	7.17626e-07	multi-ethnic
DICE	CD4_ET	CD4_NAIVE	ENSG00000204482	rs2256974	chr6	31555392	C	A	0.141726	0.89	1.288e-06	2.49115e-06	multi-ethnic
DICE	CD4_ET	CD4_NAIVE	ENSG00000122335	rs7759262	chr6	158542274	T	G	0.344903	0.66	2.182e-06	4.01522e-06	multi-ethnic
DICE	CD4_ET	CD4_NAIVE	ENSG00000214113	rs111557465	chr6	5260694	C	T	0.265125	1.28	4.076e-06	7.41046e-06	multi-ethnic
DICE	CD4_ET	CD4_NAIVE	ENSG00000137267	rs3799216	chr6	3150515	C	T	0.298902	0.69	5.134e-06	9.15096e-06	multi-ethnic
DICE	CD4_ET	CD4_NAIVE	ENSG00000272277	rs12196777	chr6	3064523	C	T	-0.332434	-0.59	1.565e-05	2.60557e-05	multi-ethnic
DICE	CD4_ET	CD4_NAIVE	ENSG00000237541	rs9272417	chr6	32605078	A	G	1.04716	0.73	0.0001596	0.000232503	multi-ethnic
DICE	CD4_ET	CD4_NAIVE	ENSG00000206503	rs9260405	chr6	29918887	T	C	0.105927	-0.51	0.000192	0.000275292	multi-ethnic
DICE	CD4_ET	CD4_NAIVE	ENSG00000112031	rs594902	chr6	153342965	T	C	-0.165582	-0.57	0.0002426	0.000341381	multi-ethnic
DICE	CD4_ET	CD4_NAIVE	ENSG00000111832	rs72951241	chr6	116819150	G	A	0.0842125	1.12	0.0005131	0.00068998	multi-ethnic
DICE	CD4_ET	CD4_NAIVE	ENSG00000196126	rs9271573	chr6	32590501	A	C	-0.165242	-0.48	0.00054	0.000724011	multi-ethnic
DICE	CD4_ET	CD4_NAIVE	ENSG00000151914	rs9475752	chr6	56780741	C	T	-0.514018	-0.67	0.0006025	0.000796067	multi-ethnic
DICE	CD4_ET	CD4_NAIVE	ENSG00000204387	rs12529130	chr6	31756309	C	A	-0.084489	-0.59	0.001585	0.00191599	multi-ethnic
DICE	CD4_ET	CD4_NAIVE	ENSG00000228439	rs9402854	chr6	99958527	T	C	-0.491229	-0.41	0.00371	0.00415336	multi-ethnic
DICE	CD4_ET	CD4_NAIVE	ENSG00000124588	rs2518581	chr6	3009944	A	G	-0.297377	-0.47	0.003901	0.00433515	multi-ethnic
DICE	CD4_ET	CD4_NAIVE	ENSG00000272501	rs6921663	chr6	31154620	T	C	0.909458	-0.41	0.01391	0.0142395	multi-ethnic
DICE	CD4_ET	CD4_NAIVE	ENSG00000240065	rs2071466	chr6	32805307	C	T	0.0828068	0.38	0.01721	0.0173442	multi-ethnic
DICE	CD4_ET	CD4_NAIVE	ENSG00000183826	rs2143403	chr6	38164286	G	A	-0.332294	0.32	0.02621	0.0253466	multi-ethnic
DICE	CD4_ET	CD4_NAIVE	ENSG00000146386	rs7769010	chr6	139369543	T	C	-0.0819035	-0.36	0.02788	0.0268002	multi-ethnic
DICE	CD4_ET	CD4_NAIVE	ENSG00000112378	rs2152012	chr6	138427424	C	T	0.188829	0.3	0.04322	0.0399274	multi-ethnic
DICE	CD4_ET	CD4_NAIVE	ENSG00000124614	rs9380433	chr6	34377626	C	T	-0.170664	-0.32	0.05731	0.0509754	multi-ethnic
DICE	CD4_ET	CD4_NAIVE	ENSG00000203756	rs35939119	chr6	130194600	A	T	0.614965	0.27	0.08432	0.0717696	multi-ethnic
DICE	CD4_ET	CD4_NAIVE	ENSG00000112576	rs4130023	chr6	41934514	C	T	-0.055422	-0.24	0.1456	0.116101	multi-ethnic
DICE	CD4_ET	CD4_NAIVE	ENSG00000178425	rs73772206	chr6	116356852	T	G	0.173039	0.36	0.149	0.117575	multi-ethnic
DICE	CD4_ET	CD4_NAIVE	ENSG00000180992	rs4711767	chr6	44081987	T	C	-0.0814604	-0.24	0.1889	0.143097	multi-ethnic
DICE	CD4_ET	CD4_NAIVE	ENSG00000112763	rs16891725	chr6	26479150	C	T	0.27044	0.33	0.1938	0.145837	multi-ethnic
DICE	CD4_ET	CD4_NAIVE	ENSG00000204632	rs2248151	chr6	29914548	C	T	0.947767	0.25	0.1955	0.146631	multi-ethnic
DICE	CD4_ET	CD4_NAIVE	ENSG00000066379	rs2246199	chr6	29945620	C	T	0.14963	0.24	0.2378	0.172383	multi-ethnic
DICE	CD4_ET	CD4_NAIVE	ENSG00000204592	rs1264457	chr6	30458064	G	A	0.0430435	0.18	0.2682	0.189878	multi-ethnic
DICE	CD4_ET	CD4_NAIVE	ENSG00000204525	rs3931670	chr6	31243767	G	C	0.127252	0.15	0.3376	0.229709	multi-ethnic
DICE	CD4_ET	CD4_NAIVE	ENSG00000204642	rs3129191	chr6	29682542	T	C	-0.107272	-0.16	0.3418	0.231872	multi-ethnic
DICE	CD4_ET	CD4_NAIVE	ENSG00000071242	rs71571461	chr6	167273761	A	G	0.540045	0.29	0.3617	0.24212	multi-ethnic
DICE	CD4_ET	CD4_NAIVE	ENSG00000223865	rs9296068	chr6	32988695	T	G	0.12761	0.13	0.3947	0.258499	multi-ethnic
DICE	CD4_ET	CD4_NAIVE	ENSG00000234745	rs2524096	chr6	31236467	G	T	0.21575	0.11	0.3966	0.25937	multi-ethnic
DICE	CD4_ET	CD4_NAIVE	ENSG00000204308	rs3134947	chr6	32145205	C	T	0.148146	0.19	0.4053	0.263542	multi-ethnic
DICE	CD4_ET	CD4_NAIVE	ENSG00000111906	rs3799744	chr6	125542445	G	A	-0.0764826	-0.11	0.5107	0.313679	multi-ethnic
DICE	CD4_ET	CD4_NAIVE	ENSG00000179344	rs28383364	chr6	32606912	A	G	0.284987	0.02	0.9309	0.483678	multi-ethnic
DICE	CD4_ET	CD4_NAIVE	ENSG00000272189	rs2327743	chr6	136909242	T	C	-0.752907	0	0.9784	0.496571	multi-ethnic
DICE	CD4_ET	CD4_NAIVE	ENSG00000165502	rs3007033	chr14	50103816	T	C	0.14568	1.04	1.247e-16	1.3824e-15	multi-ethnic
DICE	CD4_ET	CD4_NAIVE	ENSG00000140092	rs2267989	chr14	92339850	G	A	-0.397989	-0.92	5.855e-15	4.29226e-14	multi-ethnic
DICE	CD4_ET	CD4_NAIVE	ENSG00000165898	rs10873267	chr14	74941081	A	G	-0.190502	-1.07	8.111e-15	5.67169e-14	multi-ethnic
DICE	CD4_ET	CD4_NAIVE	ENSG00000197119	rs10134767	chr14	100763954	G	T	0.713548	1.12	1.432e-14	9.71448e-14	multi-ethnic
DICE	CD4_ET	CD4_NAIVE	ENSG00000258289	rs1957426	chr14	65355575	A	G	-0.121366	-0.91	2.43e-11	9.77415e-11	multi-ethnic
DICE	CD4_ET	CD4_NAIVE	ENSG00000092068	rs59358210	chr14	23631372	G	A	0.851442	1.61	2.764e-11	1.10201e-10	multi-ethnic
DICE	CD4_ET	CD4_NAIVE	ENSG00000177465	rs10138579	chr14	74068301	C	A	0.304512	0.8	4.252e-10	1.44225e-09	multi-ethnic
DICE	CD4_ET	CD4_NAIVE	ENSG00000119655	rs4903231	chr14	74962233	G	A	-0.150959	-0.89	8.835e-10	2.78866e-09	multi-ethnic
DICE	CD4_ET	CD4_NAIVE	ENSG00000259065	rs74576495	chr14	74254212	G	A	0.519065	1.63	5.021e-09	1.41748e-08	multi-ethnic
DICE	CD4_ET	CD4_NAIVE	ENSG00000165410	rs10141801	chr14	35184246	T	C	0.316822	1.05	6.218e-06	1.09119e-05	multi-ethnic
DICE	CD4_ET	CD4_NAIVE	ENSG00000182512	rs8005300	chr14	96002708	A	G	0.0961186	0.63	8.754e-06	1.49581e-05	multi-ethnic
DICE	CD4_ET	CD4_NAIVE	ENSG00000205659	rs4903200	chr14	74659637	G	T	-0.263872	-0.6	7.354e-05	0.000112543	multi-ethnic
DICE	CD4_ET	CD4_NAIVE	ENSG00000129562	rs5742783	chr14	23045995	A	G	0.128057	0.58	0.003486	0.00395125	multi-ethnic
DICE	CD4_ET	CD4_NAIVE	ENSG00000203485	rs4983381	chr14	105183749	A	G	0.229007	0.6	0.003659	0.00411654	multi-ethnic
DICE	CD4_ET	CD4_NAIVE	ENSG00000119640	rs4903281	chr14	75554361	G	C	-0.0898572	0.42	0.01152	0.0120646	multi-ethnic
DICE	CD4_ET	CD4_NAIVE	ENSG00000197930	rs75139893	chr14	53144890	A	G	0.114437	0.31	0.05626	0.0501396	multi-ethnic
DICE	CD4_ET	CD4_NAIVE	ENSG00000071246	rs17184047	chr14	77141379	C	G	0.616488	0.38	0.07131	0.0620914	multi-ethnic
DICE	CD4_ET	CD4_NAIVE	ENSG00000184986	rs7141834	chr14	105980478	A	G	-0.447383	-0.25	0.1264	0.102591	multi-ethnic
DICE	CD4_ET	CD4_NAIVE	ENSG00000140009	rs61174206	chr14	64696200	C	A	1.41173	-0.36	0.2522	0.181663	multi-ethnic
DICE	CD4_ET	CD4_NAIVE	ENSG00000258646	rs2012627	chr14	75443103	G	A	-0.592945	0.15	0.3627	0.242432	multi-ethnic
DICE	CD4_ET	CD4_NAIVE	ENSG00000182809	rs4983411	chr14	105916797	G	A	0.189441	0.15	0.3677	0.244337	multi-ethnic
DICE	CD4_ET	CD4_NAIVE	ENSG00000165914	rs4904708	chr14	91081366	G	A	1.51517	0.15	0.3852	0.254108	multi-ethnic
DICE	CD4_ET	CD4_NAIVE	ENSG00000131966	rs62005015	chr14	58351940	G	C	-0.136295	0.18	0.4519	0.28567	multi-ethnic
DICE	CD4_ET	CD4_NAIVE	ENSG00000100744	rs1899588	chr14	96855994	A	C	0.145557	0.1	0.5044	0.311881	multi-ethnic
DICE	CD4_ET	CD4_NAIVE	ENSG00000259003	rs12892884	chr14	23023843	C	T	0.473282	0.18	0.5787	0.34428	multi-ethnic
DICE	CD4_ET	CD4_NAIVE	ENSG00000258820	rs175471	chr14	75569346	T	C	-1.53468	-0.16	0.5865	0.348009	multi-ethnic
DICE	CD4_ET	CD4_NAIVE	ENSG00000087301	rs8008348	chr14	52874145	A	G	0.270646	0.05	0.7552	0.422724	multi-ethnic
DICE	CD4_ET	CD4_NAIVE	ENSG00000126804	rs3783726	chr14	64904340	C	T	-0.1255	-0.04	0.7731	0.42957	multi-ethnic
DICE	CD4_ET	CD4_NAIVE	ENSG00000131981	rs8003279	chr14	55864130	A	G	0.265674	0.05	0.7769	0.431154	multi-ethnic
DICE	CD4_ET	CD4_NAIVE	ENSG00000156030	rs7148574	chr14	74142671	T	C	-0.201544	-0.02	0.9211	0.480662	multi-ethnic
DICE	CD4_ET	CD4_NAIVE	ENSG00000258757	rs75036970	chr14	53047302	G	A	0.358124	0	1	0.501676	multi-ethnic
DICE	CD4_ET	CD4_NAIVE	ENSG00000168824	rs55731118	chr4	4350915	A	T	0.313348	1.03	4.513e-18	5.86069e-17	multi-ethnic
DICE	CD4_ET	CD4_NAIVE	ENSG00000245954	rs1991223	chr4	153019169	G	A	-0.501534	-1.06	2.016e-13	1.14539e-12	multi-ethnic
DICE	CD4_ET	CD4_NAIVE	ENSG00000269893	rs658642	chr4	119200274	C	T	0.337213	1.02	3.041e-13	1.66278e-12	multi-ethnic
DICE	CD4_ET	CD4_NAIVE	ENSG00000145390	rs11729857	chr4	120114100	C	G	0.312913	1.48	8.551e-13	4.31843e-12	multi-ethnic
DICE	CD4_ET	CD4_NAIVE	ENSG00000196810	rs4974541	chr4	1244037	A	G	0.1438	0.79	1.413e-08	3.82282e-08	multi-ethnic
DICE	CD4_ET	CD4_NAIVE	ENSG00000246448	rs35601522	chr4	144438595	C	T	0.983908	1.04	3.865e-07	8.17076e-07	multi-ethnic
DICE	CD4_ET	CD4_NAIVE	ENSG00000138640	rs2609280	chr4	89854961	A	G	-0.243936	-0.74	4.771e-07	9.90185e-07	multi-ethnic
DICE	CD4_ET	CD4_NAIVE	ENSG00000174749	rs909033	chr4	113097758	G	T	-0.226001	-0.71	2.669e-06	4.89157e-06	multi-ethnic
DICE	CD4_ET	CD4_NAIVE	ENSG00000038002	rs13149149	chr4	178360550	C	T	-0.152824	-0.73	4.416e-06	7.96489e-06	multi-ethnic
DICE	CD4_ET	CD4_NAIVE	ENSG00000164111	rs62319821	chr4	122621940	G	C	0.184137	1.35	5.064e-06	9.06173e-06	multi-ethnic
DICE	CD4_ET	CD4_NAIVE	ENSG00000196355	rs73232881	chr4	38664131	T	C	0.499223	1.01	1.192e-05	2.02159e-05	multi-ethnic
DICE	CD4_ET	CD4_NAIVE	ENSG00000159788	rs2749781	chr4	3346617	T	C	-0.345011	-0.65	2.122e-05	3.4819e-05	multi-ethnic
DICE	CD4_ET	CD4_NAIVE	ENSG00000178163	rs2868941	chr4	10509699	T	C	-0.28836	-0.66	2.172e-05	3.55113e-05	multi-ethnic
DICE	CD4_ET	CD4_NAIVE	ENSG00000163319	rs7671387	chr4	84423359	A	G	-0.125955	-0.58	3.788e-05	5.95749e-05	multi-ethnic
DICE	CD4_ET	CD4_NAIVE	ENSG00000109452	rs13150837	chr4	143613959	A	C	0.105704	0.91	4.099e-05	6.38038e-05	multi-ethnic
DICE	CD4_ET	CD4_NAIVE	ENSG00000138767	rs6533239	chr4	78661686	G	T	-0.197898	0.8	0.0001549	0.000227112	multi-ethnic
DICE	CD4_ET	CD4_NAIVE	ENSG00000138744	rs13138223	chr4	76859615	A	T	0.115704	0.62	0.0001559	0.000227844	multi-ethnic
DICE	CD4_ET	CD4_NAIVE	ENSG00000163297	rs28830602	chr4	80908833	A	G	0.142367	0.54	0.001177	0.00146567	multi-ethnic
DICE	CD4_ET	CD4_NAIVE	ENSG00000260265	rs76512224	chr4	76070018	G	A	2.75992	0.74	0.001328	0.00163135	multi-ethnic
DICE	CD4_ET	CD4_NAIVE	ENSG00000145284	rs11728398	chr4	83760038	C	T	1.36176	0.55	0.002259	0.00265429	multi-ethnic
DICE	CD4_ET	CD4_NAIVE	ENSG00000164167	rs62326849	chr4	147132599	A	G	-0.093153	-0.34	0.02502	0.0242992	multi-ethnic
DICE	CD4_ET	CD4_NAIVE	ENSG00000059691	rs7685471	chr4	152232729	G	A	0.33652	0.46	0.03094	0.0294817	multi-ethnic
DICE	CD4_ET	CD4_NAIVE	ENSG00000164323	rs2030800	chr4	186124855	A	G	-0.118791	-0.31	0.04332	0.0399313	multi-ethnic
DICE	CD4_ET	CD4_NAIVE	ENSG00000047662	rs6449319	chr4	17640283	T	A	-0.908404	0.31	0.05238	0.0472374	multi-ethnic
DICE	CD4_ET	CD4_NAIVE	ENSG00000145439	rs17543599	chr4	169934151	G	T	0.182672	0.38	0.06744	0.0590611	multi-ethnic
DICE	CD4_ET	CD4_NAIVE	ENSG00000109689	rs66460756	chr4	26863841	G	A	-0.0874105	-0.3	0.08163	0.0698725	multi-ethnic
DICE	CD4_ET	CD4_NAIVE	ENSG00000121895	rs2254212	chr4	39031842	C	T	0.411371	0.24	0.1533	0.12055	multi-ethnic
DICE	CD4_ET	CD4_NAIVE	ENSG00000124406	rs4572908	chr4	42837764	A	T	0.394184	0.28	0.1887	0.143097	multi-ethnic
DICE	CD4_ET	CD4_NAIVE	ENSG00000138757	rs1553985	chr4	76554604	A	G	-0.080352	-0.2	0.2543	0.182381	multi-ethnic
DICE	CD4_ET	CD4_NAIVE	ENSG00000272783	rs116816978	chr4	1612430	C	A	1.10001	0.28	0.2895	0.202435	multi-ethnic
DICE	CD4_ET	CD4_NAIVE	ENSG00000198189	rs10003964	chr4	88301406	C	T	0.107547	0.18	0.3545	0.23906	multi-ethnic
DICE	CD4_ET	CD4_NAIVE	ENSG00000171476	rs59489941	chr4	57523420	T	C	0.216248	0.15	0.443	0.281281	multi-ethnic
DICE	CD4_ET	CD4_NAIVE	ENSG00000178950	rs748483	chr4	952409	A	G	0.189212	0.15	0.4466	0.283107	multi-ethnic
DICE	CD4_ET	CD4_NAIVE	ENSG00000074966	rs4695345	chr4	48174791	C	T	0.183379	0.13	0.4911	0.305247	multi-ethnic
DICE	CD4_ET	CD4_NAIVE	ENSG00000145425	rs1148652	chr4	151801938	T	C	-0.176105	0.09	0.7022	0.402614	multi-ethnic
DICE	CD4_ET	CD4_NAIVE	ENSG00000248049	rs9991141	chr4	68528460	C	T	0.307597	0.07	0.745	0.419598	multi-ethnic
DICE	CD4_ET	CD4_NAIVE	ENSG00000251022	rs4693513	chr4	83724890	G	A	0.225358	-0.02	0.9322	0.483678	multi-ethnic
DICE	CD4_ET	CD4_NAIVE	ENSG00000038210	rs62411565	chr4	25159390	A	T	-0.295404	0.02	0.9487	0.488337	multi-ethnic
DICE	CD4_ET	CD4_NAIVE	ENSG00000138764	rs10010290	chr4	78116046	A	G	0.224782	-0.01	0.9655	0.493076	multi-ethnic
DICE	CD4_ET	CD4_NAIVE	ENSG00000033178	rs72643632	chr4	68586335	T	C	0.191263	-0.01	0.9736	0.495542	multi-ethnic
DICE	CD4_ET	CD4_NAIVE	ENSG00000267320	rs4805164	chr19	28831018	C	T	-1.88366	-1.16	9.996e-14	5.97811e-13	multi-ethnic
DICE	CD4_ET	CD4_NAIVE	ENSG00000105483	rs9676777	chr19	48758706	G	A	0.0793799	0.98	2.729e-12	1.25291e-11	multi-ethnic
DICE	CD4_ET	CD4_NAIVE	ENSG00000126467	rs3745477	chr19	50265549	T	G	-0.708042	-0.95	2.192e-11	8.89557e-11	multi-ethnic
DICE	CD4_ET	CD4_NAIVE	ENSG00000099330	rs2288544	chr19	17337025	C	T	-0.212855	-0.91	1.625e-09	4.92395e-09	multi-ethnic
DICE	CD4_ET	CD4_NAIVE	ENSG00000102575	rs117879880	chr19	11720609	A	C	0.193282	1.32	2.494e-08	6.40434e-08	multi-ethnic
DICE	CD4_ET	CD4_NAIVE	ENSG00000167766	rs73582288	chr19	53121736	C	T	0.202296	0.81	2.644e-08	6.75138e-08	multi-ethnic
DICE	CD4_ET	CD4_NAIVE	ENSG00000197134	rs8105767	chr19	22215441	A	G	0.421265	0.83	5.096e-07	1.05283e-06	multi-ethnic
DICE	CD4_ET	CD4_NAIVE	ENSG00000108107	rs17700376	chr19	55897327	A	G	-0.0957053	-0.62	3.669e-05	5.79037e-05	multi-ethnic
DICE	CD4_ET	CD4_NAIVE	ENSG00000130312	rs35116124	chr19	17413160	C	T	0.111236	0.57	0.0001099	0.000164857	multi-ethnic
DICE	CD4_ET	CD4_NAIVE	ENSG00000160014	rs57848713	chr19	47122671	G	A	-0.0643945	-0.57	0.0002338	0.00033002	multi-ethnic
DICE	CD4_ET	CD4_NAIVE	ENSG00000182472	rs62119115	chr19	39210593	G	A	-0.28864	-0.55	0.000266	0.00036973	multi-ethnic
DICE	CD4_ET	CD4_NAIVE	ENSG00000221923	rs34425941	chr19	52880612	C	T	0.129524	0.48	0.0005628	0.000752361	multi-ethnic
DICE	CD4_ET	CD4_NAIVE	ENSG00000080573	rs9749454	chr19	10117635	A	C	0.787414	0.47	0.0005967	0.000790702	multi-ethnic
DICE	CD4_ET	CD4_NAIVE	ENSG00000123159	rs60438220	chr19	14593176	A	T	-0.18928	0.64	0.001362	0.00166861	multi-ethnic
DICE	CD4_ET	CD4_NAIVE	ENSG00000130332	rs12977961	chr19	2326897	C	T	0.0669361	0.41	0.007246	0.00778591	multi-ethnic
DICE	CD4_ET	CD4_NAIVE	ENSG00000170889	rs34262439	chr19	54713150	G	A	-0.0830473	-0.44	0.008844	0.00943605	multi-ethnic
DICE	CD4_ET	CD4_NAIVE	ENSG00000126456	rs2304207	chr19	50167726	C	G	0.081484	0.5	0.01224	0.0127599	multi-ethnic
DICE	CD4_ET	CD4_NAIVE	ENSG00000174837	rs11669329	chr19	6925481	G	A	0.443835	0.51	0.01299	0.0134799	multi-ethnic
DICE	CD4_ET	CD4_NAIVE	ENSG00000176593	rs4801243	chr19	58513807	A	C	0.580147	-0.48	0.01558	0.0157715	multi-ethnic
DICE	CD4_ET	CD4_NAIVE	ENSG00000161265	rs2871921	chr19	36232420	C	T	0.209688	0.47	0.02753	0.0265666	multi-ethnic
DICE	CD4_ET	CD4_NAIVE	ENSG00000081665	rs4808995	chr19	19925984	G	T	0.163538	0.31	0.03132	0.0297814	multi-ethnic
DICE	CD4_ET	CD4_NAIVE	ENSG00000126246	rs11084829	chr19	36257488	G	A	-0.431262	0.45	0.03166	0.0300418	multi-ethnic
DICE	CD4_ET	CD4_NAIVE	ENSG00000104870	rs34400029	chr19	50041176	A	G	0.167339	0.63	0.03549	0.0334665	multi-ethnic
DICE	CD4_ET	CD4_NAIVE	ENSG00000064932	rs72983524	chr19	1367412	A	G	0.338428	0.64	0.03596	0.0337696	multi-ethnic
DICE	CD4_ET	CD4_NAIVE	ENSG00000099785	rs12609437	chr19	8554787	C	T	0.141089	0.32	0.0803	0.0691246	multi-ethnic
DICE	CD4_ET	CD4_NAIVE	ENSG00000183617	rs13960	chr19	3762698	C	T	0.122895	0.27	0.08219	0.0700879	multi-ethnic
DICE	CD4_ET	CD4_NAIVE	ENSG00000196235	rs10416282	chr19	40002730	T	C	0.0872237	-0.27	0.08776	0.0744189	multi-ethnic
DICE	CD4_ET	CD4_NAIVE	ENSG00000105372	rs12984383	chr19	42371522	G	C	0.0224542	-0.25	0.1079	0.0886845	multi-ethnic
DICE	CD4_ET	CD4_NAIVE	ENSG00000178980	rs56292538	chr19	48264963	C	T	0.0555123	0.25	0.1186	0.096953	multi-ethnic
DICE	CD4_ET	CD4_NAIVE	ENSG00000105373	rs1862485	chr19	48282172	T	C	-0.0416429	-0.24	0.1347	0.108552	multi-ethnic
DICE	CD4_ET	CD4_NAIVE	ENSG00000007129	rs3745936	chr19	42092815	T	A	0.480243	0.23	0.1477	0.117193	multi-ethnic
DICE	CD4_ET	CD4_NAIVE	ENSG00000089351	rs62122155	chr19	35511423	C	T	0.151435	0.53	0.1537	0.120655	multi-ethnic
DICE	CD4_ET	CD4_NAIVE	ENSG00000116014	rs2930894	chr19	881161	G	A	0.500377	0.24	0.1606	0.125422	multi-ethnic
DICE	CD4_ET	CD4_NAIVE	ENSG00000105404	rs9676662	chr19	42468127	T	C	0.0808968	0.2	0.1647	0.128183	multi-ethnic
DICE	CD4_ET	CD4_NAIVE	ENSG00000167671	rs11085073	chr19	4375162	G	A	-0.126046	-0.26	0.1705	0.131348	multi-ethnic
DICE	CD4_ET	CD4_NAIVE	ENSG00000198464	rs12975893	chr19	52865649	C	G	0.124837	0.2	0.1723	0.132286	multi-ethnic
DICE	CD4_ET	CD4_NAIVE	ENSG00000261824	rs11672686	chr19	27905625	G	A	0.205418	0.36	0.1925	0.14534	multi-ethnic
DICE	CD4_ET	CD4_NAIVE	ENSG00000214456	rs892157	chr19	4526182	C	G	0.997836	-0.41	0.2184	0.15985	multi-ethnic
DICE	CD4_ET	CD4_NAIVE	ENSG00000130811	rs55752217	chr19	10218434	C	T	0.02788	0.19	0.237	0.172078	multi-ethnic
DICE	CD4_ET	CD4_NAIVE	ENSG00000173875	rs11670251	chr19	12751728	T	G	0.122674	0.19	0.2568	0.183234	multi-ethnic
DICE	CD4_ET	CD4_NAIVE	ENSG00000105193	rs11881477	chr19	39948779	G	A	0.0237893	0.19	0.2579	0.183585	multi-ethnic
DICE	CD4_ET	CD4_NAIVE	ENSG00000071626	rs2074897	chr19	1391235	G	A	-0.124813	-0.16	0.2967	0.205886	multi-ethnic
DICE	CD4_ET	CD4_NAIVE	ENSG00000248098	rs2113134	chr19	42227643	A	G	-0.492139	0.13	0.4185	0.270451	multi-ethnic
DICE	CD4_ET	CD4_NAIVE	ENSG00000176531	rs34536923	chr19	44005445	C	T	0.266741	-0.2	0.4666	0.292522	multi-ethnic
DICE	CD4_ET	CD4_NAIVE	ENSG00000105672	rs113183358	chr19	36262989	G	A	0.455522	-0.17	0.4899	0.305025	multi-ethnic
DICE	CD4_ET	CD4_NAIVE	ENSG00000105750	rs73005114	chr19	21112643	T	A	0.747846	-0.15	0.5405	0.326251	multi-ethnic
DICE	CD4_ET	CD4_NAIVE	ENSG00000187994	rs8110393	chr19	39360720	G	A	0.118209	0.09	0.5486	0.329826	multi-ethnic
DICE	CD4_ET	CD4_NAIVE	ENSG00000267757	rs2286756	chr19	46145025	G	T	-0.307965	0.07	0.5983	0.353225	multi-ethnic
DICE	CD4_ET	CD4_NAIVE	ENSG00000167747	rs1043315	chr19	51302154	G	A	0.144945	0.09	0.6545	0.381877	multi-ethnic
DICE	CD4_ET	CD4_NAIVE	ENSG00000178935	rs11882310	chr19	58303850	C	G	0.201092	0.05	0.7203	0.409578	multi-ethnic
DICE	CD4_ET	CD4_NAIVE	ENSG00000167658	rs62131477	chr19	4006433	G	A	-0.0445224	-0.03	0.8851	0.472891	multi-ethnic
DICE	CD4_ET	CD4_NAIVE	ENSG00000170906	rs75622830	chr19	54611734	A	G	0.128254	-0.04	0.8971	0.475231	multi-ethnic
DICE	CD4_ET	CD4_NAIVE	ENSG00000089335	rs113559284	chr19	35196255	G	A	0.268418	0.03	0.9054	0.476849	multi-ethnic
DICE	CD4_ET	CD4_NAIVE	ENSG00000268516	rs7257999	chr19	58964860	C	G	-0.138703	0.02	0.9144	0.479921	multi-ethnic
DICE	CD4_ET	CD4_NAIVE	ENSG00000083845	rs731835	chr19	58898436	T	C	-0.0898553	-0.02	0.9188	0.480565	multi-ethnic
DICE	CD4_ET	CD4_NAIVE	ENSG00000104894	rs8107548	chr19	49870643	T	C	-0.0359694	-0.01	0.9574	0.491701	multi-ethnic
DICE	CD4_ET	CD4_NAIVE	ENSG00000267563	rs62108673	chr19	6224574	T	C	0.578184	-0.01	0.9687	0.494155	multi-ethnic
DICE	CD4_ET	CD4_NAIVE	ENSG00000267458	rs11668444	chr19	13076186	T	G	-0.248461	0	1	0.501676	multi-ethnic
DICE	CD4_ET	CD4_NAIVE	ENSG00000135698	rs2303260	chr16	82203786	C	G	-0.190203	-1.14	1.602e-16	1.73366e-15	multi-ethnic
DICE	CD4_ET	CD4_NAIVE	ENSG00000102910	rs8053839	chr16	48390512	G	T	0.108512	1.05	6.243e-15	4.50406e-14	multi-ethnic
DICE	CD4_ET	CD4_NAIVE	ENSG00000178952	rs8049439	chr16	28837515	T	C	0.183529	0.79	5.865e-08	1.39568e-07	multi-ethnic
DICE	CD4_ET	CD4_NAIVE	ENSG00000184939	rs1645936	chr16	68563743	A	G	0.194072	0.87	1.555e-07	3.46459e-07	multi-ethnic
DICE	CD4_ET	CD4_NAIVE	ENSG00000103550	rs1016971	chr16	19718725	T	A	0.174615	0.74	9.824e-07	1.92465e-06	multi-ethnic
DICE	CD4_ET	CD4_NAIVE	ENSG00000083799	rs4595801	chr16	50369888	C	T	0.079139	0.78	1.914e-06	3.56536e-06	multi-ethnic
DICE	CD4_ET	CD4_NAIVE	ENSG00000187193	rs1599933	chr16	56715862	C	A	-0.171008	-0.7	1.977e-06	3.66768e-06	multi-ethnic
DICE	CD4_ET	CD4_NAIVE	ENSG00000003249	rs117499476	chr16	90096463	C	G	0.835166	1.34	6.653e-06	1.16304e-05	multi-ethnic
DICE	CD4_ET	CD4_NAIVE	ENSG00000125148	rs1580833	chr16	56644650	C	A	-0.234699	-0.68	2.291e-05	3.71893e-05	multi-ethnic
DICE	CD4_ET	CD4_NAIVE	ENSG00000166847	rs79333988	chr16	23656541	C	T	0.217109	0.71	0.0003301	0.000454656	multi-ethnic
DICE	CD4_ET	CD4_NAIVE	ENSG00000131634	rs12599859	chr16	1577184	A	G	0.233207	0.62	0.0004855	0.000654803	multi-ethnic
DICE	CD4_ET	CD4_NAIVE	ENSG00000133392	rs1180588	chr16	15795048	T	C	-0.386612	-0.6	0.0007804	0.00100199	multi-ethnic
DICE	CD4_ET	CD4_NAIVE	ENSG00000161981	rs1045001	chr16	107275	T	G	-0.195841	-0.52	0.002619	0.00302128	multi-ethnic
DICE	CD4_ET	CD4_NAIVE	ENSG00000246898	rs2289150	chr16	66442499	G	A	-0.168264	-0.47	0.00356	0.00402509	multi-ethnic
DICE	CD4_ET	CD4_NAIVE	ENSG00000008517	rs11861531	chr16	3116325	T	C	0.0941307	0.38	0.005869	0.00638174	multi-ethnic
DICE	CD4_ET	CD4_NAIVE	ENSG00000166669	rs28505938	chr16	10486352	A	C	-0.125299	-0.37	0.01124	0.0117986	multi-ethnic
DICE	CD4_ET	CD4_NAIVE	ENSG00000158717	rs62049774	chr16	88760963	G	A	-0.0990776	-0.52	0.01523	0.0154862	multi-ethnic
DICE	CD4_ET	CD4_NAIVE	ENSG00000167526	rs34434037	chr16	89631008	G	C	-0.0375105	-0.49	0.02045	0.0202063	multi-ethnic
DICE	CD4_ET	CD4_NAIVE	ENSG00000179889	rs2941265	chr16	15235820	T	C	0.128573	0.37	0.02152	0.0211715	multi-ethnic
DICE	CD4_ET	CD4_NAIVE	ENSG00000140988	rs17135718	chr16	2014834	A	G	0.0581979	0.45	0.0298	0.0284551	multi-ethnic
DICE	CD4_ET	CD4_NAIVE	ENSG00000260349	rs34932929	chr16	9193723	T	G	-0.319354	0.33	0.07441	0.0644204	multi-ethnic
DICE	CD4_ET	CD4_NAIVE	ENSG00000176476	rs231977	chr16	28542172	T	C	-0.0883807	-0.27	0.09176	0.0773777	multi-ethnic
DICE	CD4_ET	CD4_NAIVE	ENSG00000140853	rs1672866	chr16	57071375	T	C	0.129261	0.29	0.09195	0.0773943	multi-ethnic
DICE	CD4_ET	CD4_NAIVE	ENSG00000140682	rs13337037	chr16	31478711	G	A	0.591028	0.26	0.09486	0.0792566	multi-ethnic
DICE	CD4_ET	CD4_NAIVE	ENSG00000121281	rs9930316	chr16	50378507	T	C	0.178672	0.29	0.1126	0.0923804	multi-ethnic
DICE	CD4_ET	CD4_NAIVE	ENSG00000167515	rs12596491	chr16	88928417	C	T	-0.0982208	0.21	0.1479	0.117193	multi-ethnic
DICE	CD4_ET	CD4_NAIVE	ENSG00000198417	rs1875231	chr16	56683745	A	C	0.201044	0.13	0.3654	0.24352	multi-ethnic
DICE	CD4_ET	CD4_NAIVE	ENSG00000103202	rs77371232	chr16	447561	A	T	0.241952	0.12	0.4323	0.277526	multi-ethnic
DICE	CD4_ET	CD4_NAIVE	ENSG00000261248	rs73602799	chr16	74311193	T	C	-1.16416	-0.14	0.5017	0.31067	multi-ethnic
DICE	CD4_ET	CD4_NAIVE	ENSG00000153048	rs4985054	chr16	8945568	G	A	0.120604	0.05	0.7525	0.422253	multi-ethnic
DICE	CD4_ET	CD4_NAIVE	ENSG00000169189	rs12931920	chr16	27317277	C	T	0.0676864	-0.05	0.7571	0.423266	multi-ethnic
DICE	CD4_ET	CD4_NAIVE	ENSG00000103269	rs7188691	chr16	708419	T	C	-0.295013	0.03	0.8568	0.463608	multi-ethnic
DICE	CD4_ET	CD4_NAIVE	ENSG00000185905	rs77000650	chr16	29749969	C	T	0.131506	0.02	0.9161	0.480258	multi-ethnic
DICE	CD4_ET	CD4_NAIVE	ENSG00000122390	rs1635393	chr16	3520493	C	T	0.506726	0.02	0.9187	0.480565	multi-ethnic
DICE	CD4_ET	CD4_NAIVE	ENSG00000261216	rs435108	chr16	12009614	G	A	-0.966624	0	0.9944	0.501676	multi-ethnic
DICE	CD4_ET	CD4_NAIVE	ENSG00000089876	rs10901466	chr10	127601214	A	G	-0.391236	-0.98	2.122e-14	1.33957e-13	multi-ethnic
DICE	CD4_ET	CD4_NAIVE	ENSG00000165730	rs71478860	chr10	70587193	C	G	1.30051	1.6	9.539e-14	5.78086e-13	multi-ethnic
DICE	CD4_ET	CD4_NAIVE	ENSG00000180817	rs7072230	chr10	71978144	A	G	0.223299	1.19	1.122e-12	5.48354e-12	multi-ethnic
DICE	CD4_ET	CD4_NAIVE	ENSG00000107771	rs61866511	chr10	86251388	G	A	-0.29046	-1.11	8.926e-11	3.35292e-10	multi-ethnic
DICE	CD4_ET	CD4_NAIVE	ENSG00000271335	rs34561883	chr10	35720884	G	T	0.426773	0.91	6.832e-10	2.23401e-09	multi-ethnic
DICE	CD4_ET	CD4_NAIVE	ENSG00000026103	rs4064	chr10	90751380	G	C	-0.209206	-0.85	1.956e-08	5.13894e-08	multi-ethnic
DICE	CD4_ET	CD4_NAIVE	ENSG00000151150	rs72637065	chr10	62506990	T	C	-0.214357	-1.01	5.81e-08	1.38987e-07	multi-ethnic
DICE	CD4_ET	CD4_NAIVE	ENSG00000165806	rs2227309	chr10	115489167	G	A	-0.219581	-0.76	9.539e-08	2.21207e-07	multi-ethnic
DICE	CD4_ET	CD4_NAIVE	ENSG00000226381	rs2983793	chr10	81445802	A	G	-0.302712	-0.64	2.295e-07	4.991e-07	multi-ethnic
DICE	CD4_ET	CD4_NAIVE	ENSG00000151632	rs71477879	chr10	4996449	G	A	3.4894	1.29	4.505e-07	9.41353e-07	multi-ethnic
DICE	CD4_ET	CD4_NAIVE	ENSG00000166275	rs11191436	chr10	104637602	C	T	-0.150145	-0.8	6.492e-07	1.3232e-06	multi-ethnic
DICE	CD4_ET	CD4_NAIVE	ENSG00000152465	rs10906857	chr10	15239498	A	G	-0.200818	-0.51	0.000107	0.000161038	multi-ethnic
DICE	CD4_ET	CD4_NAIVE	ENSG00000107679	rs2421017	chr10	124148167	A	G	-0.135484	-0.47	0.002082	0.00248374	multi-ethnic
DICE	CD4_ET	CD4_NAIVE	ENSG00000148834	rs17883150	chr10	106013050	G	A	0.0915548	0.57	0.004606	0.0050937	multi-ethnic
DICE	CD4_ET	CD4_NAIVE	ENSG00000165644	rs4746260	chr10	76842244	T	G	0.297975	0.68	0.007171	0.00772358	multi-ethnic
DICE	CD4_ET	CD4_NAIVE	ENSG00000150076	rs7075248	chr10	32678925	G	A	0.233865	0.38	0.00971	0.0103358	multi-ethnic
DICE	CD4_ET	CD4_NAIVE	ENSG00000254271	rs2127350	chr10	62500837	G	T	-0.976541	-0.37	0.01318	0.0136459	multi-ethnic
DICE	CD4_ET	CD4_NAIVE	ENSG00000057608	rs72772376	chr10	5828400	G	A	-0.122077	-0.49	0.02789	0.0268002	multi-ethnic
DICE	CD4_ET	CD4_NAIVE	ENSG00000136758	rs7067696	chr10	27438284	C	T	0.0895204	-0.29	0.0419	0.0387868	multi-ethnic
DICE	CD4_ET	CD4_NAIVE	ENSG00000035403	rs1874151	chr10	75867614	C	T	0.141245	0.3	0.0434	0.0399313	multi-ethnic
DICE	CD4_ET	CD4_NAIVE	ENSG00000107796	rs3740286	chr10	90751340	A	G	0.301502	0.28	0.04802	0.0437667	multi-ethnic
DICE	CD4_ET	CD4_NAIVE	ENSG00000204161	rs6537507	chr10	50412667	T	C	-0.409379	-0.31	0.04805	0.0437667	multi-ethnic
DICE	CD4_ET	CD4_NAIVE	ENSG00000138293	rs10826227	chr10	51539256	T	C	0.147897	0.31	0.05079	0.045986	multi-ethnic
DICE	CD4_ET	CD4_NAIVE	ENSG00000254635	rs1034086	chr10	28934523	A	C	-0.160327	-0.29	0.0886	0.0749913	multi-ethnic
DICE	CD4_ET	CD4_NAIVE	ENSG00000122378	rs10788622	chr10	82198790	C	T	0.258059	0.27	0.09217	0.0774361	multi-ethnic
DICE	CD4_ET	CD4_NAIVE	ENSG00000165637	rs7475340	chr10	76839355	A	G	-0.0524846	-0.29	0.1285	0.103925	multi-ethnic
DICE	CD4_ET	CD4_NAIVE	ENSG00000151640	rs2814157	chr10	134011192	C	T	1.12695	0.41	0.1325	0.106969	multi-ethnic
DICE	CD4_ET	CD4_NAIVE	ENSG00000136738	rs2570278	chr10	17754537	C	T	-0.17827	-0.21	0.1563	0.122274	multi-ethnic
DICE	CD4_ET	CD4_NAIVE	ENSG00000156110	rs10824133	chr10	76020585	G	A	0.13262	0.26	0.169	0.130635	multi-ethnic
DICE	CD4_ET	CD4_NAIVE	ENSG00000120055	rs72845701	chr10	104197327	A	G	-0.439006	0.31	0.2341	0.170244	multi-ethnic
DICE	CD4_ET	CD4_NAIVE	ENSG00000198105	rs10827786	chr10	37807533	G	A	-0.422975	0.3	0.2676	0.189749	multi-ethnic
DICE	CD4_ET	CD4_NAIVE	ENSG00000138185	rs2051052	chr10	97632082	C	T	0.793724	0.13	0.3774	0.249687	multi-ethnic
DICE	CD4_ET	CD4_NAIVE	ENSG00000170430	rs11016847	chr10	131412157	G	A	-0.144458	-0.16	0.3909	0.256882	multi-ethnic
DICE	CD4_ET	CD4_NAIVE	ENSG00000165672	rs2271362	chr10	120928938	C	T	0.148325	-0.1	0.5064	0.311881	multi-ethnic
DICE	CD4_ET	CD4_NAIVE	ENSG00000226899	rs7099073	chr10	126609647	G	T	-1.60188	0.05	0.7025	0.402614	multi-ethnic
DICE	CD4_ET	CD4_NAIVE	ENSG00000237943	rs61841332	chr10	6628224	G	A	-0.239869	-0.07	0.7664	0.427336	multi-ethnic
DICE	CD4_ET	CD4_NAIVE	ENSG00000107951	rs7913046	chr10	30976119	A	G	-0.28983	-0.05	0.8139	0.446778	multi-ethnic
DICE	CD4_ET	CD4_NAIVE	ENSG00000107643	rs12768718	chr10	49706201	A	G	-0.299097	-0.04	0.8188	0.447845	multi-ethnic
DICE	CD4_ET	CD4_NAIVE	ENSG00000165752	rs6560688	chr10	134116354	C	T	0.223154	-0.04	0.8556	0.463511	multi-ethnic
DICE	CD4_ET	CD4_NAIVE	ENSG00000148908	rs2277266	chr10	121296366	A	C	0.0723587	-0.03	0.8938	0.475067	multi-ethnic
DICE	CD4_ET	CD4_NAIVE	ENSG00000165476	rs12779494	chr10	65374109	C	T	0.169755	-0.01	0.9503	0.488607	multi-ethnic
DICE	CD4_ET	CD4_NAIVE	ENSG00000196421	rs817352	chr20	62611631	C	T	1.63384	1.22	1.044e-10	3.88948e-10	multi-ethnic
DICE	CD4_ET	CD4_NAIVE	ENSG00000089063	rs2326588	chr20	5058061	T	C	0.0792847	0.82	6.251e-08	1.47979e-07	multi-ethnic
DICE	CD4_ET	CD4_NAIVE	ENSG00000214078	rs61016611	chr20	34212151	G	A	-0.311994	-1.1	1.401e-07	3.15238e-07	multi-ethnic
DICE	CD4_ET	CD4_NAIVE	ENSG00000101161	rs817353	chr20	62612398	G	C	0.175837	0.89	1.674e-06	3.18353e-06	multi-ethnic
DICE	CD4_ET	CD4_NAIVE	ENSG00000124243	rs3761139	chr20	49409653	C	A	0.309099	0.63	0.02403	0.0233877	multi-ethnic
DICE	CD4_ET	CD4_NAIVE	ENSG00000197457	rs879471	chr20	62269942	C	T	0.154051	0.35	0.02959	0.0283141	multi-ethnic
DICE	CD4_ET	CD4_NAIVE	ENSG00000087460	rs259956	chr20	57829301	T	C	0.0494624	0.29	0.08093	0.0695353	multi-ethnic
DICE	CD4_ET	CD4_NAIVE	ENSG00000196562	rs1206875	chr20	46179954	G	C	-0.780618	0.26	0.09737	0.0809325	multi-ethnic
DICE	CD4_ET	CD4_NAIVE	ENSG00000226465	rs6115535	chr20	26113643	A	G	0.601761	0.31	0.1912	0.144599	multi-ethnic
DICE	CD4_ET	CD4_NAIVE	ENSG00000204070	rs2743402	chr20	43985204	T	C	0.108427	-0.23	0.2109	0.155361	multi-ethnic
DICE	CD4_ET	CD4_NAIVE	ENSG00000177410	rs1567865	chr20	47881967	C	T	0.0891569	0.14	0.4632	0.291193	multi-ethnic
DICE	CD4_ET	CD4_NAIVE	ENSG00000124140	rs6065912	chr20	44632367	G	A	1.02832	0.19	0.4916	0.305247	multi-ethnic
DICE	CD4_ET	CD4_NAIVE	ENSG00000064601	rs2903808	chr20	44505973	T	C	-0.0978096	0.1	0.5759	0.343513	multi-ethnic
DICE	CD4_ET	CD4_NAIVE	ENSG00000101057	rs4810379	chr20	41862171	A	G	-0.558414	0.1	0.6989	0.401596	multi-ethnic
DICE	CD4_ET	CD4_NAIVE	ENSG00000060491	rs1883846	chr20	61526023	T	G	0.103446	0.05	0.7201	0.409578	multi-ethnic
DICE	CD4_ET	CD4_NAIVE	ENSG00000171222	rs17432470	chr20	34547763	T	C	-0.0844594	-0.05	0.8165	0.447125	multi-ethnic
DICE	CD4_ET	CD4_NAIVE	ENSG00000035115	rs7595075	chr2	264019	C	A	-0.48019	-1.32	1.062e-23	3.71306e-22	multi-ethnic
DICE	CD4_ET	CD4_NAIVE	ENSG00000172954	rs4952148	chr2	30777908	T	G	0.419305	1.35	2.09e-23	6.33295e-22	multi-ethnic
DICE	CD4_ET	CD4_NAIVE	ENSG00000231621	rs10931780	chr2	198175297	G	C	0.451532	1.09	2.325e-21	5.03216e-20	multi-ethnic
DICE	CD4_ET	CD4_NAIVE	ENSG00000064012	rs13016963	chr2	202162811	A	G	0.12838	1.07	2.765e-19	4.65797e-18	multi-ethnic
DICE	CD4_ET	CD4_NAIVE	ENSG00000135951	rs720228	chr2	99704547	A	G	0.145212	1.04	1.16e-18	1.5977e-17	multi-ethnic
DICE	CD4_ET	CD4_NAIVE	ENSG00000184898	rs289904	chr2	152085643	T	C	0.268059	0.97	5.797e-13	3.02855e-12	multi-ethnic
DICE	CD4_ET	CD4_NAIVE	ENSG00000168385	rs35533015	chr2	242191689	G	A	0.225131	1.35	1.05e-12	5.18743e-12	multi-ethnic
DICE	CD4_ET	CD4_NAIVE	ENSG00000236682	rs2069928	chr2	128183914	G	T	1.62298	1.12	3.876e-12	1.74427e-11	multi-ethnic
DICE	CD4_ET	CD4_NAIVE	ENSG00000240344	rs7559150	chr2	201754063	T	C	-0.357428	-1.18	5.68e-12	2.43553e-11	multi-ethnic
DICE	CD4_ET	CD4_NAIVE	ENSG00000123609	rs55775354	chr2	152118271	G	A	0.139814	0.98	5.035e-11	1.90708e-10	multi-ethnic
DICE	CD4_ET	CD4_NAIVE	ENSG00000125637	rs2241976	chr2	113943470	A	G	0.204753	0.95	2.851e-10	1.00452e-09	multi-ethnic
DICE	CD4_ET	CD4_NAIVE	ENSG00000231682	rs4663414	chr2	235352188	T	G	-0.335906	-0.89	1.522e-09	4.67417e-09	multi-ethnic
DICE	CD4_ET	CD4_NAIVE	ENSG00000271952	rs7577665	chr2	11020902	G	A	2.59884	1.1	2.408e-09	7.06116e-09	multi-ethnic
DICE	CD4_ET	CD4_NAIVE	ENSG00000169047	rs3769647	chr2	227659583	G	C	1.57792	1.12	1.341e-08	3.64975e-08	multi-ethnic
DICE	CD4_ET	CD4_NAIVE	ENSG00000136732	rs35651363	chr2	127519838	G	A	0.155746	0.9	3.937e-08	9.94132e-08	multi-ethnic
DICE	CD4_ET	CD4_NAIVE	ENSG00000115944	rs11895590	chr2	42406069	A	C	0.0575839	0.77	3.985e-08	9.95195e-08	multi-ethnic
DICE	CD4_ET	CD4_NAIVE	ENSG00000187231	rs10439300	chr2	180087991	C	T	0.661527	1.01	4.04e-08	1.00342e-07	multi-ethnic
DICE	CD4_ET	CD4_NAIVE	ENSG00000157992	rs1647267	chr2	27651054	A	T	0.409987	0.72	8.76e-08	2.05236e-07	multi-ethnic
DICE	CD4_ET	CD4_NAIVE	ENSG00000177519	rs16824204	chr2	154282223	T	C	0.95869	0.99	1.053e-07	2.42948e-07	multi-ethnic
DICE	CD4_ET	CD4_NAIVE	ENSG00000225234	rs4535075	chr2	3481716	T	C	-0.61528	-0.69	1.317e-07	2.993e-07	multi-ethnic
DICE	CD4_ET	CD4_NAIVE	ENSG00000115687	rs6708265	chr2	242047750	A	G	-0.405129	-0.8	7.065e-07	1.41897e-06	multi-ethnic
DICE	CD4_ET	CD4_NAIVE	ENSG00000163596	rs62194667	chr2	203688035	C	G	-0.194957	-0.61	2.132e-06	3.93916e-06	multi-ethnic
DICE	CD4_ET	CD4_NAIVE	ENSG00000236213	rs4670742	chr2	37835943	A	G	-0.438566	-0.62	8.349e-06	1.43199e-05	multi-ethnic
DICE	CD4_ET	CD4_NAIVE	ENSG00000228857	rs11691664	chr2	114592257	G	A	0.840199	0.59	0.0001271	0.00019003	multi-ethnic
DICE	CD4_ET	CD4_NAIVE	ENSG00000226124	rs4530349	chr2	200621420	C	T	-0.530366	-0.53	0.0002123	0.000303441	multi-ethnic
DICE	CD4_ET	CD4_NAIVE	ENSG00000186854	rs1192328	chr2	84956271	T	C	-0.140397	-0.72	0.0002149	0.000306194	multi-ethnic
DICE	CD4_ET	CD4_NAIVE	ENSG00000115816	rs11679617	chr2	37477243	C	T	-0.0792589	-0.54	0.0002613	0.000365433	multi-ethnic
DICE	CD4_ET	CD4_NAIVE	ENSG00000226266	rs17229271	chr2	160628607	C	T	0.72518	1.02	0.0003089	0.000428051	multi-ethnic
DICE	CD4_ET	CD4_NAIVE	ENSG00000273445	rs28442891	chr2	87768679	G	T	0.19763	0.52	0.0006166	0.000812336	multi-ethnic
DICE	CD4_ET	CD4_NAIVE	ENSG00000234171	rs11684290	chr2	3611156	C	G	-0.170683	-0.53	0.000761	0.000982637	multi-ethnic
DICE	CD4_ET	CD4_NAIVE	ENSG00000170802	rs77339053	chr2	48376101	T	C	0.19784	0.8	0.0007983	0.00101636	multi-ethnic
DICE	CD4_ET	CD4_NAIVE	ENSG00000143870	rs1686482	chr2	10922516	A	C	-0.0845198	-0.48	0.0008778	0.00111446	multi-ethnic
DICE	CD4_ET	CD4_NAIVE	ENSG00000185404	rs4973316	chr2	231221928	C	T	0.112133	0.49	0.002347	0.0027423	multi-ethnic
DICE	CD4_ET	CD4_NAIVE	ENSG00000132305	rs10201457	chr2	86457739	C	T	-0.106787	-0.4	0.004196	0.0046516	multi-ethnic
DICE	CD4_ET	CD4_NAIVE	ENSG00000088179	rs1995916	chr2	120628463	C	A	-0.0968073	-0.41	0.005649	0.00617205	multi-ethnic
DICE	CD4_ET	CD4_NAIVE	ENSG00000144231	rs11687070	chr2	128425323	A	G	0.192695	-0.53	0.01027	0.0108556	multi-ethnic
DICE	CD4_ET	CD4_NAIVE	ENSG00000226833	rs17691678	chr2	28903361	A	C	0.922544	0.55	0.0237	0.023116	multi-ethnic
DICE	CD4_ET	CD4_NAIVE	ENSG00000186235	rs112946632	chr2	239148813	A	C	0.594046	0.35	0.0291	0.027904	multi-ethnic
DICE	CD4_ET	CD4_NAIVE	ENSG00000198586	rs3770433	chr2	171874024	A	G	0.0911454	-0.38	0.03205	0.0303486	multi-ethnic
DICE	CD4_ET	CD4_NAIVE	ENSG00000125618	rs7560701	chr2	114026882	G	C	-0.577607	-0.33	0.03477	0.0328557	multi-ethnic
DICE	CD4_ET	CD4_NAIVE	ENSG00000151353	rs58078949	chr2	672976	A	G	0.147027	0.45	0.04976	0.0452336	multi-ethnic
DICE	CD4_ET	CD4_NAIVE	ENSG00000115866	rs309124	chr2	136759379	A	G	0.140899	0.36	0.05108	0.0461566	multi-ethnic
DICE	CD4_ET	CD4_NAIVE	ENSG00000042493	rs11696093	chr2	85636195	T	C	0.230446	0.35	0.05299	0.0475986	multi-ethnic
DICE	CD4_ET	CD4_NAIVE	ENSG00000136717	rs11682128	chr2	127839474	G	A	0.112761	0.3	0.06017	0.0532069	multi-ethnic
DICE	CD4_ET	CD4_NAIVE	ENSG00000171863	rs62106040	chr2	3627302	A	T	-0.0716608	-0.58	0.06511	0.0571306	multi-ethnic
DICE	CD4_ET	CD4_NAIVE	ENSG00000128656	rs62184785	chr2	175781050	G	A	-0.299018	-0.29	0.0713	0.0620914	multi-ethnic
DICE	CD4_ET	CD4_NAIVE	ENSG00000172005	rs3112990	chr2	95750419	T	C	-0.0492653	-0.26	0.1158	0.0948346	multi-ethnic
DICE	CD4_ET	CD4_NAIVE	ENSG00000075884	rs7562611	chr2	144011591	C	T	-0.185445	-0.27	0.1196	0.0975949	multi-ethnic
DICE	CD4_ET	CD4_NAIVE	ENSG00000183891	rs7594214	chr2	20106369	T	C	0.357464	-0.37	0.148	0.117193	multi-ethnic
DICE	CD4_ET	CD4_NAIVE	ENSG00000163599	rs34461055	chr2	204697133	A	G	0.533027	0.24	0.1652	0.128353	multi-ethnic
DICE	CD4_ET	CD4_NAIVE	ENSG00000213626	rs829636	chr2	30737801	T	G	-0.0841264	-0.21	0.1953	0.146631	multi-ethnic
DICE	CD4_ET	CD4_NAIVE	ENSG00000115523	rs12151742	chr2	85933003	C	T	0.138226	0.23	0.2413	0.174642	multi-ethnic
DICE	CD4_ET	CD4_NAIVE	ENSG00000173272	rs7605741	chr2	132276412	A	G	0.18276	0.18	0.2962	0.205854	multi-ethnic
DICE	CD4_ET	CD4_NAIVE	ENSG00000170634	rs6742042	chr2	54218703	T	C	-0.215407	-0.17	0.3345	0.228626	multi-ethnic
DICE	CD4_ET	CD4_NAIVE	ENSG00000115977	rs35200231	chr2	69948729	A	G	0.0587196	0.15	0.3388	0.23018	multi-ethnic
DICE	CD4_ET	CD4_NAIVE	ENSG00000134330	rs6718617	chr2	9591277	G	A	-0.103404	-0.2	0.3589	0.241559	multi-ethnic
DICE	CD4_ET	CD4_NAIVE	ENSG00000162976	rs10929732	chr2	11483492	A	G	0.125808	0.18	0.3597	0.241559	multi-ethnic
DICE	CD4_ET	CD4_NAIVE	ENSG00000123600	rs10930466	chr2	172142352	A	G	-0.133307	0.11	0.4614	0.290464	multi-ethnic
DICE	CD4_ET	CD4_NAIVE	ENSG00000153563	rs1005834	chr2	87023762	G	C	0.190271	0.11	0.4824	0.300768	multi-ethnic
DICE	CD4_ET	CD4_NAIVE	ENSG00000115073	rs73963109	chr2	98352623	G	A	0.11663	-0.14	0.5277	0.321083	multi-ethnic
DICE	CD4_ET	CD4_NAIVE	ENSG00000237940	rs4992234	chr2	242691445	C	T	0.738538	0.19	0.5308	0.322538	multi-ethnic
DICE	CD4_ET	CD4_NAIVE	ENSG00000115827	rs62169017	chr2	172064848	T	G	0.325419	0.16	0.5954	0.35237	multi-ethnic
DICE	CD4_ET	CD4_NAIVE	ENSG00000168899	rs28800839	chr2	85757616	C	T	-0.161136	-0.12	0.6166	0.362088	multi-ethnic
DICE	CD4_ET	CD4_NAIVE	ENSG00000168958	rs33999641	chr2	228237579	C	G	0.111525	-0.11	0.6478	0.378941	multi-ethnic
DICE	CD4_ET	CD4_NAIVE	ENSG00000189362	rs12053190	chr2	191383348	A	G	0.275064	0.08	0.6575	0.383135	multi-ethnic
DICE	CD4_ET	CD4_NAIVE	ENSG00000151694	rs6705408	chr2	9630231	C	T	-0.126167	-0.06	0.6725	0.38938	multi-ethnic
DICE	CD4_ET	CD4_NAIVE	ENSG00000128641	rs16833431	chr2	192016902	T	C	1.80969	-0.08	0.7045	0.402614	multi-ethnic
DICE	CD4_ET	CD4_NAIVE	ENSG00000003402	rs58886660	chr2	201999283	A	G	-0.086492	0.06	0.781	0.432373	multi-ethnic
DICE	CD4_ET	CD4_NAIVE	ENSG00000138449	rs11568351	chr2	190445194	G	C	0.163432	0.06	0.8022	0.441422	multi-ethnic
DICE	CD4_ET	CD4_NAIVE	ENSG00000085978	rs6760133	chr2	233845505	G	T	0.165501	0.03	0.8341	0.453485	multi-ethnic
DICE	CD4_ET	CD4_NAIVE	ENSG00000218739	rs4670195	chr2	37561357	A	C	-0.191077	-0.03	0.855	0.463511	multi-ethnic
DICE	CD4_ET	CD4_NAIVE	ENSG00000235688	rs12619796	chr2	856325	C	T	0.596632	0.04	0.8729	0.468417	multi-ethnic
DICE	CD4_ET	CD4_NAIVE	ENSG00000163001	rs1346792	chr2	55970231	A	C	-0.0752726	-0.02	0.8854	0.472891	multi-ethnic
DICE	CD4_ET	CD4_NAIVE	ENSG00000132323	rs2341697	chr2	239120652	T	C	0.0973252	-0.02	0.8993	0.475289	multi-ethnic
DICE	CD4_ET	CD4_NAIVE	ENSG00000182551	rs12052249	chr2	3511044	C	A	0.111559	-0.02	0.9089	0.478138	multi-ethnic
DICE	CD4_ET	CD4_NAIVE	ENSG00000115705	rs3755555	chr2	1499167	G	A	0.494051	0.01	0.9261	0.482164	multi-ethnic
DICE	CD4_ET	CD4_NAIVE	ENSG00000272211	rs1401723	chr2	197035827	C	T	0.399736	0.01	0.9443	0.486726	multi-ethnic
DICE	CD4_ET	CD4_NAIVE	ENSG00000144161	rs7601200	chr2	113089267	T	C	0.0904144	0	0.9764	0.496411	multi-ethnic
DICE	CD4_ET	CD4_NAIVE	ENSG00000255733	rs17104682	chr12	68427036	G	T	0.437427	1.23	5.051e-22	1.2083e-20	multi-ethnic
DICE	CD4_ET	CD4_NAIVE	ENSG00000111666	rs3809260	chr12	102091017	G	T	0.406409	1.16	2.018e-21	4.58609e-20	multi-ethnic
DICE	CD4_ET	CD4_NAIVE	ENSG00000166896	rs9971803	chr12	58306097	C	T	-0.312523	-0.98	1.812e-16	1.91532e-15	multi-ethnic
DICE	CD4_ET	CD4_NAIVE	ENSG00000180481	rs7969930	chr12	75867565	T	C	-0.652595	-0.96	6.674e-16	6.3197e-15	multi-ethnic
DICE	CD4_ET	CD4_NAIVE	ENSG00000139714	rs7297028	chr12	122105450	T	C	0.2258	0.98	1.281e-15	1.06109e-14	multi-ethnic
DICE	CD4_ET	CD4_NAIVE	ENSG00000258181	rs214720	chr12	47660590	G	A	0.232766	1.1	1.197e-13	6.9751e-13	multi-ethnic
DICE	CD4_ET	CD4_NAIVE	ENSG00000134285	rs4237853	chr12	49291017	A	G	-0.122114	-1.01	3.073e-13	1.66278e-12	multi-ethnic
DICE	CD4_ET	CD4_NAIVE	ENSG00000123427	rs4646536	chr12	58157988	A	G	0.582467	0.92	3.914e-11	1.50761e-10	multi-ethnic
DICE	CD4_ET	CD4_NAIVE	ENSG00000256377	rs76851022	chr12	27851984	C	T	3.27703	1.77	5.596e-10	1.87021e-09	multi-ethnic
DICE	CD4_ET	CD4_NAIVE	ENSG00000184613	rs2658954	chr12	45241770	G	A	0.1878	0.91	4.843e-08	1.18985e-07	multi-ethnic
DICE	CD4_ET	CD4_NAIVE	ENSG00000013583	rs850929	chr12	13134982	C	G	-0.139285	-0.75	1.063e-07	2.44017e-07	multi-ethnic
DICE	CD4_ET	CD4_NAIVE	ENSG00000087448	rs10842984	chr12	27942904	A	G	-0.203499	-0.98	1.699e-07	3.74867e-07	multi-ethnic
DICE	CD4_ET	CD4_NAIVE	ENSG00000111215	rs1650028	chr12	11347798	A	G	-0.185368	-1.07	6.157e-07	1.26628e-06	multi-ethnic
DICE	CD4_ET	CD4_NAIVE	ENSG00000139610	rs7964134	chr12	51740830	G	C	0.470446	0.94	1.851e-06	3.4765e-06	multi-ethnic
DICE	CD4_ET	CD4_NAIVE	ENSG00000139626	rs12824946	chr12	53592452	T	C	0.207886	1.17	4.341e-06	7.86081e-06	multi-ethnic
DICE	CD4_ET	CD4_NAIVE	ENSG00000237248	rs7302472	chr12	9161411	C	A	-0.323908	-0.61	1.807e-05	2.9866e-05	multi-ethnic
DICE	CD4_ET	CD4_NAIVE	ENSG00000127337	rs12827594	chr12	69729434	G	A	-0.12187	-0.58	2.232e-05	3.63614e-05	multi-ethnic
DICE	CD4_ET	CD4_NAIVE	ENSG00000136003	rs10778643	chr12	108939901	T	A	-0.0647676	-1.07	2.797e-05	4.49218e-05	multi-ethnic
DICE	CD4_ET	CD4_NAIVE	ENSG00000205885	rs3782924	chr12	7262154	C	T	0.333228	0.66	3.234e-05	5.17574e-05	multi-ethnic
DICE	CD4_ET	CD4_NAIVE	ENSG00000139433	rs9645838	chr12	110291572	A	G	-0.120501	-0.61	3.627e-05	5.74403e-05	multi-ethnic
DICE	CD4_ET	CD4_NAIVE	ENSG00000245105	rs36061702	chr12	9196524	C	G	-0.231164	-0.53	0.0006352	0.000834422	multi-ethnic
DICE	CD4_ET	CD4_NAIVE	ENSG00000102189	rs61933753	chr12	93227490	C	T	0.141362	0.63	0.00078	0.00100199	multi-ethnic
DICE	CD4_ET	CD4_NAIVE	ENSG00000184752	rs10859822	chr12	95396906	C	A	0.167936	0.51	0.001826	0.00218408	multi-ethnic
DICE	CD4_ET	CD4_NAIVE	ENSG00000256128	rs1706503	chr12	127254839	C	G	-0.753314	-0.77	0.00861	0.00922972	multi-ethnic
DICE	CD4_ET	CD4_NAIVE	ENSG00000198015	rs11107058	chr12	93911029	A	G	0.187015	0.5	0.009805	0.0104125	multi-ethnic
DICE	CD4_ET	CD4_NAIVE	ENSG00000111639	rs6489718	chr12	6604418	C	T	0.102081	0.4	0.01084	0.0114315	multi-ethnic
DICE	CD4_ET	CD4_NAIVE	ENSG00000170545	rs10735833	chr12	51631016	C	A	0.155974	0.52	0.01168	0.0122041	multi-ethnic
DICE	CD4_ET	CD4_NAIVE	ENSG00000051825	rs655293	chr12	123528405	G	A	-0.1536	-0.44	0.0139	0.0142395	multi-ethnic
DICE	CD4_ET	CD4_NAIVE	ENSG00000176422	rs7302925	chr12	56861458	A	G	-0.42487	-0.47	0.01929	0.0191852	multi-ethnic
DICE	CD4_ET	CD4_NAIVE	ENSG00000052126	rs11044433	chr12	19299530	G	A	0.355156	0.27	0.07149	0.0621291	multi-ethnic
DICE	CD4_ET	CD4_NAIVE	ENSG00000166598	rs1165685	chr12	104333866	T	A	-0.0546891	-0.25	0.1203	0.0979902	multi-ethnic
DICE	CD4_ET	CD4_NAIVE	ENSG00000111229	rs10744765	chr12	110883796	C	A	-0.0384217	-0.3	0.1362	0.109261	multi-ethnic
DICE	CD4_ET	CD4_NAIVE	ENSG00000139044	rs2075031	chr12	669038	C	G	0.917968	0.27	0.145	0.11603	multi-ethnic
DICE	CD4_ET	CD4_NAIVE	ENSG00000234608	rs10774634	chr12	112099245	A	G	0.115867	0.26	0.1618	0.126142	multi-ethnic
DICE	CD4_ET	CD4_NAIVE	ENSG00000069493	rs11835594	chr12	9871724	C	G	0.174931	0.34	0.1667	0.129297	multi-ethnic
DICE	CD4_ET	CD4_NAIVE	ENSG00000139187	rs11048494	chr12	9172332	C	G	-0.128538	-0.19	0.186	0.141609	multi-ethnic
DICE	CD4_ET	CD4_NAIVE	ENSG00000197728	rs1131017	chr12	56435929	C	G	-1.08316	-0.22	0.1973	0.147737	multi-ethnic
DICE	CD4_ET	CD4_NAIVE	ENSG00000179715	rs215365	chr12	47741008	G	A	0.0890708	0.19	0.1995	0.14865	multi-ethnic
DICE	CD4_ET	CD4_NAIVE	ENSG00000188735	rs11043193	chr12	122210497	C	G	0.374165	-0.2	0.2489	0.179856	multi-ethnic
DICE	CD4_ET	CD4_NAIVE	ENSG00000182500	rs6486787	chr12	122066988	G	C	0.128834	0.18	0.2779	0.195527	multi-ethnic
DICE	CD4_ET	CD4_NAIVE	ENSG00000070961	rs770370	chr12	89812993	G	A	0.0802452	0.14	0.3675	0.244337	multi-ethnic
DICE	CD4_ET	CD4_NAIVE	ENSG00000171840	rs11064141	chr12	774492	T	C	-0.33872	0.12	0.4189	0.270451	multi-ethnic
DICE	CD4_ET	CD4_NAIVE	ENSG00000187109	rs1433364	chr12	76464637	A	G	-0.0635043	0.16	0.454	0.286599	multi-ethnic
DICE	CD4_ET	CD4_NAIVE	ENSG00000139192	rs1017101	chr12	6574301	G	T	0.170047	0.13	0.4666	0.292522	multi-ethnic
DICE	CD4_ET	CD4_NAIVE	ENSG00000111011	rs10847415	chr12	123144293	T	C	-0.113077	-0.12	0.4941	0.306381	multi-ethnic
DICE	CD4_ET	CD4_NAIVE	ENSG00000139278	rs1824980	chr12	75911318	C	T	-0.0985258	0.1	0.5135	0.314973	multi-ethnic
DICE	CD4_ET	CD4_NAIVE	ENSG00000197111	rs71455256	chr12	54093041	G	A	-0.0591802	0.21	0.5268	0.320965	multi-ethnic
DICE	CD4_ET	CD4_NAIVE	ENSG00000110852	rs253148	chr12	10014936	A	T	0.120747	0.09	0.5646	0.337659	multi-ethnic
DICE	CD4_ET	CD4_NAIVE	ENSG00000182196	rs12425850	chr12	123501972	T	C	0.042397	-0.06	0.6716	0.389355	multi-ethnic
DICE	CD4_ET	CD4_NAIVE	ENSG00000197837	rs117837529	chr12	14818818	G	A	0.399916	-0.09	0.7591	0.423863	multi-ethnic
DICE	CD4_ET	CD4_NAIVE	ENSG00000135390	rs4759278	chr12	54055801	T	C	0.0349921	-0.03	0.8612	0.464882	multi-ethnic
DICE	CD4_ET	CD4_NAIVE	ENSG00000256092	rs3850952	chr12	124090802	G	T	-0.183329	-0.01	0.9614	0.492088	multi-ethnic
DICE	CD4_ET	CD4_NAIVE	ENSG00000178449	rs7972465	chr12	50546125	G	T	-0.0579477	-0.01	0.9713	0.494925	multi-ethnic
DICE	CD4_ET	CD4_NAIVE	ENSG00000111371	rs2241960	chr12	46580618	A	G	-0.0818693	0	0.9833	0.498247	multi-ethnic
DICE	CD4_ET	CD4_NAIVE	ENSG00000183172	rs133370	chr22	42465260	T	C	0.475763	1.24	5.306e-23	1.41863e-21	multi-ethnic
DICE	CD4_ET	CD4_NAIVE	ENSG00000100376	rs136582	chr22	45774531	T	A	1.41844	1.22	3.407e-18	4.55454e-17	multi-ethnic
DICE	CD4_ET	CD4_NAIVE	ENSG00000188511	rs5770604	chr22	50030672	G	A	-0.52508	-1.07	7.202e-17	8.61431e-16	multi-ethnic
DICE	CD4_ET	CD4_NAIVE	ENSG00000189060	rs4821714	chr22	38192452	C	T	-0.322803	-0.74	7.715e-09	2.13818e-08	multi-ethnic
DICE	CD4_ET	CD4_NAIVE	ENSG00000075275	rs35364389	chr22	46760086	C	T	0.735135	1.05	8.352e-09	2.30069e-08	multi-ethnic
DICE	CD4_ET	CD4_NAIVE	ENSG00000260708	rs710123	chr22	47145278	G	A	-0.252993	-0.8	4.682e-08	1.15655e-07	multi-ethnic
DICE	CD4_ET	CD4_NAIVE	ENSG00000225783	rs6005127	chr22	27069557	C	T	0.179041	0.84	1.607e-07	3.56298e-07	multi-ethnic
DICE	CD4_ET	CD4_NAIVE	ENSG00000099940	rs1978098	chr22	21288871	T	C	0.331417	-1.47	6.2e-07	1.26937e-06	multi-ethnic
DICE	CD4_ET	CD4_NAIVE	ENSG00000244752	rs6004662	chr22	25862124	G	A	2.31997	0.98	2.633e-05	4.24378e-05	multi-ethnic
DICE	CD4_ET	CD4_NAIVE	ENSG00000167077	rs4822038	chr22	41958495	G	A	0.10216	0.62	0.0001282	0.000190868	multi-ethnic
DICE	CD4_ET	CD4_NAIVE	ENSG00000100219	rs9625564	chr22	29160437	G	A	0.160044	0.82	0.0001316	0.000194836	multi-ethnic
DICE	CD4_ET	CD4_NAIVE	ENSG00000100116	rs11703407	chr22	38200124	C	T	0.443305	0.55	0.0002463	0.000345518	multi-ethnic
DICE	CD4_ET	CD4_NAIVE	ENSG00000100201	rs13054906	chr22	38938936	G	T	0.0659759	0.58	0.008815	0.00942724	multi-ethnic
DICE	CD4_ET	CD4_NAIVE	ENSG00000184068	rs73163373	chr22	42232588	G	A	0.198355	-0.42	0.04064	0.0378517	multi-ethnic
DICE	CD4_ET	CD4_NAIVE	ENSG00000100100	rs5753625	chr22	31854846	T	C	-0.0559254	-0.28	0.06505	0.0571306	multi-ethnic
DICE	CD4_ET	CD4_NAIVE	ENSG00000100075	rs5746682	chr22	19185526	C	T	-0.152756	-0.28	0.07001	0.0611939	multi-ethnic
DICE	CD4_ET	CD4_NAIVE	ENSG00000099977	rs5751777	chr22	24267047	C	T	0.0912619	-0.16	0.2736	0.1931	multi-ethnic
DICE	CD4_ET	CD4_NAIVE	ENSG00000100365	rs4821546	chr22	37268079	A	G	-0.293493	-0.18	0.2775	0.195527	multi-ethnic
DICE	CD4_ET	CD4_NAIVE	ENSG00000100325	rs6006098	chr22	29734797	G	A	-0.0681099	0.16	0.2959	0.205854	multi-ethnic
DICE	CD4_ET	CD4_NAIVE	ENSG00000229999	rs6001894	chr22	40779197	T	C	-0.548774	0.16	0.4181	0.270451	multi-ethnic
DICE	CD4_ET	CD4_NAIVE	ENSG00000198832	rs11703403	chr22	31507338	A	G	0.0778634	0.12	0.4208	0.271293	multi-ethnic
DICE	CD4_ET	CD4_NAIVE	ENSG00000272216	rs7286502	chr22	22591152	T	C	0.335231	0.13	0.4407	0.280541	multi-ethnic
DICE	CD4_ET	CD4_NAIVE	ENSG00000183597	rs2531707	chr22	20015974	T	C	0.331506	0.09	0.6002	0.353828	multi-ethnic
DICE	CD4_ET	CD4_NAIVE	ENSG00000273428	rs11089447	chr22	30794719	C	T	-0.462889	-0.05	0.7672	0.427336	multi-ethnic
DICE	CD4_ET	CD4_NAIVE	ENSG00000099974	rs5751777	chr22	24267047	C	T	-0.993944	-0.04	0.7822	0.432511	multi-ethnic
DICE	CD4_ET	CD4_NAIVE	ENSG00000100298	rs59728386	chr22	39506202	G	A	-0.483934	0.06	0.8006	0.441075	multi-ethnic
DICE	CD4_ET	CD4_NAIVE	ENSG00000100299	rs2071421	chr22	51064416	T	C	-0.313683	-0.03	0.8289	0.451739	multi-ethnic
DICE	CD4_NC	CD4_NAIVE	ENSG00000093217	rs7649153	chr3	38467753	T	A	-0.524312	-1.04	2.182e-20	7.81032e-19	multi-ethnic
DICE	CD4_NC	CD4_NAIVE	ENSG00000196653	rs56084453	chr3	44762830	A	G	0.468686	1.33	1.304e-19	4.2617e-18	multi-ethnic
DICE	CD4_NC	CD4_NAIVE	ENSG00000163576	rs1133328	chr3	19987539	G	T	0.52352	1.14	1.069e-17	2.43499e-16	multi-ethnic
DICE	CD4_NC	CD4_NAIVE	ENSG00000173200	rs2332240	chr3	122296834	A	G	0.110245	1.06	1.752e-17	3.81723e-16	multi-ethnic
DICE	CD4_NC	CD4_NAIVE	ENSG00000173193	rs13095945	chr3	122428013	T	C	-0.164974	-1.23	1.413e-12	1.14824e-11	multi-ethnic
DICE	CD4_NC	CD4_NAIVE	ENSG00000170293	rs7632486	chr3	32286791	G	A	-0.564583	-1.37	2.637e-12	2.01237e-11	multi-ethnic
DICE	CD4_NC	CD4_NAIVE	ENSG00000163918	rs62294446	chr3	186498536	G	C	-0.121337	-0.99	8.536e-11	5.13308e-10	multi-ethnic
DICE	CD4_NC	CD4_NAIVE	ENSG00000155893	rs2292404	chr3	140985697	G	A	-0.263295	-0.89	1.103e-10	6.47738e-10	multi-ethnic
DICE	CD4_NC	CD4_NAIVE	ENSG00000240288	rs173359	chr3	10317277	G	A	0.270995	0.94	7.851e-10	3.88253e-09	multi-ethnic
DICE	CD4_NC	CD4_NAIVE	ENSG00000164088	rs11717383	chr3	52287468	G	T	-0.132242	-0.84	8.022e-10	3.95409e-09	multi-ethnic
DICE	CD4_NC	CD4_NAIVE	ENSG00000175166	rs6845	chr3	184026703	C	T	-0.0817323	-0.91	1.712e-09	7.87081e-09	multi-ethnic
DICE	CD4_NC	CD4_NAIVE	ENSG00000231177	rs582868	chr3	10323781	G	A	-0.330118	0.77	2.358e-09	1.06454e-08	multi-ethnic
DICE	CD4_NC	CD4_NAIVE	ENSG00000163807	rs12497151	chr3	44760717	A	G	-0.0781753	-0.81	5.08e-09	2.13326e-08	multi-ethnic
DICE	CD4_NC	CD4_NAIVE	ENSG00000168038	rs116393551	chr3	41865476	G	A	0.399402	1.31	6.64e-09	2.75755e-08	multi-ethnic
DICE	CD4_NC	CD4_NAIVE	ENSG00000163412	rs2029011	chr3	71760875	C	T	0.13387	0.77	2.903e-08	1.09106e-07	multi-ethnic
DICE	CD4_NC	CD4_NAIVE	ENSG00000004534	rs2856234	chr3	50139142	A	G	0.0850823	0.79	3.407e-08	1.27096e-07	multi-ethnic
DICE	CD4_NC	CD4_NAIVE	ENSG00000169087	rs12496363	chr3	122473354	C	T	-0.543383	-0.79	5.76e-08	2.0375e-07	multi-ethnic
DICE	CD4_NC	CD4_NAIVE	ENSG00000240875	rs3910072	chr3	156560926	G	A	-0.286633	-0.74	8.582e-08	3.00011e-07	multi-ethnic
DICE	CD4_NC	CD4_NAIVE	ENSG00000144895	rs6440683	chr3	150295376	C	T	0.210944	1.05	9.117e-08	3.1581e-07	multi-ethnic
DICE	CD4_NC	CD4_NAIVE	ENSG00000144791	rs2673023	chr3	45711367	T	C	-0.444882	-0.85	1.116e-07	3.83048e-07	multi-ethnic
DICE	CD4_NC	CD4_NAIVE	ENSG00000152492	rs6779820	chr3	191046793	G	C	0.256906	0.62	1.132e-07	3.87457e-07	multi-ethnic
DICE	CD4_NC	CD4_NAIVE	ENSG00000121858	rs3774316	chr3	172238421	C	A	-0.142529	-0.87	1.92e-07	6.22081e-07	multi-ethnic
DICE	CD4_NC	CD4_NAIVE	ENSG00000211456	rs11707239	chr3	45735152	A	G	0.106872	1.05	2.337e-07	7.41215e-07	multi-ethnic
DICE	CD4_NC	CD4_NAIVE	ENSG00000223797	rs6801859	chr3	40493218	G	T	-0.111197	-0.68	4.089e-07	1.24944e-06	multi-ethnic
DICE	CD4_NC	CD4_NAIVE	ENSG00000198919	rs2278911	chr3	108298260	C	T	-0.193898	-0.87	6.992e-07	2.07737e-06	multi-ethnic
DICE	CD4_NC	CD4_NAIVE	ENSG00000160145	rs6765865	chr3	124298006	C	G	-0.162911	-0.69	8.717e-07	2.52015e-06	multi-ethnic
DICE	CD4_NC	CD4_NAIVE	ENSG00000169255	rs16831886	chr3	160799830	A	C	-0.438647	-0.72	1.026e-06	2.93241e-06	multi-ethnic
DICE	CD4_NC	CD4_NAIVE	ENSG00000068745	rs72929172	chr3	48731961	A	G	0.214819	0.92	2.926e-06	7.6821e-06	multi-ethnic
DICE	CD4_NC	CD4_NAIVE	ENSG00000197980	rs344072	chr3	156546675	T	G	0.470583	0.89	4.9e-06	1.23599e-05	multi-ethnic
DICE	CD4_NC	CD4_NAIVE	ENSG00000144712	rs7632698	chr3	12838082	C	T	0.415549	1.19	5.614e-06	1.39733e-05	multi-ethnic
DICE	CD4_NC	CD4_NAIVE	ENSG00000272758	rs12636106	chr3	122164156	C	T	-0.366615	-0.72	8.89e-06	2.15563e-05	multi-ethnic
DICE	CD4_NC	CD4_NAIVE	ENSG00000272529	rs6442592	chr3	16294425	A	G	0.259468	0.93	9.007e-06	2.17697e-05	multi-ethnic
DICE	CD4_NC	CD4_NAIVE	ENSG00000114670	rs4974477	chr3	130915439	A	G	-0.224259	-0.93	9.481e-06	2.2769e-05	multi-ethnic
DICE	CD4_NC	CD4_NAIVE	ENSG00000172113	rs13079728	chr3	48339360	A	G	-0.108202	-0.71	1.222e-05	2.85709e-05	multi-ethnic
DICE	CD4_NC	CD4_NAIVE	ENSG00000114491	rs961077	chr3	124444599	C	T	0.0779068	0.61	1.842e-05	4.17676e-05	multi-ethnic
DICE	CD4_NC	CD4_NAIVE	ENSG00000206573	rs2596916	chr3	9422210	T	C	0.071286	0.58	1.951e-05	4.39081e-05	multi-ethnic
DICE	CD4_NC	CD4_NAIVE	ENSG00000180834	rs853769	chr3	183471082	T	A	-0.314823	-0.55	2.463e-05	5.43727e-05	multi-ethnic
DICE	CD4_NC	CD4_NAIVE	ENSG00000114541	rs9872739	chr3	69293814	C	G	-0.218216	-0.69	5.007e-05	0.00010354	multi-ethnic
DICE	CD4_NC	CD4_NAIVE	ENSG00000206530	rs6777880	chr3	113096503	C	T	-0.124737	-0.6	8.525e-05	0.000170882	multi-ethnic
DICE	CD4_NC	CD4_NAIVE	ENSG00000121578	rs9842789	chr3	118957370	G	A	0.15176	0.59	0.0001402	0.000267816	multi-ethnic
DICE	CD4_NC	CD4_NAIVE	ENSG00000168026	rs6786855	chr3	39149180	A	G	-0.259234	-0.82	0.000142	0.000270225	multi-ethnic
DICE	CD4_NC	CD4_NAIVE	ENSG00000153551	rs17029555	chr3	32499817	A	C	-0.137304	-0.92	0.000205	0.000377589	multi-ethnic
DICE	CD4_NC	CD4_NAIVE	ENSG00000075914	rs3765173	chr3	45072769	C	T	-0.0687024	-0.51	0.0003253	0.000573995	multi-ethnic
DICE	CD4_NC	CD4_NAIVE	ENSG00000144749	rs13059803	chr3	66453771	T	A	-0.0988002	-0.59	0.0005996	0.000998246	multi-ethnic
DICE	CD4_NC	CD4_NAIVE	ENSG00000079257	rs6763232	chr3	158421649	T	C	0.135973	0.58	0.0006665	0.00109867	multi-ethnic
DICE	CD4_NC	CD4_NAIVE	ENSG00000241490	rs1800828	chr3	113891549	C	G	0.126676	0.54	0.0006786	0.00111131	multi-ethnic
DICE	CD4_NC	CD4_NAIVE	ENSG00000163870	rs62264113	chr3	127292333	G	A	-0.21385	-0.72	0.000782	0.00126005	multi-ethnic
DICE	CD4_NC	CD4_NAIVE	ENSG00000114544	rs7617162	chr3	125755450	C	T	0.103232	0.53	0.0008419	0.0013479	multi-ethnic
DICE	CD4_NC	CD4_NAIVE	ENSG00000255423	rs73099331	chr3	73088632	G	A	0.0999221	0.48	0.0008447	0.00135079	multi-ethnic
DICE	CD4_NC	CD4_NAIVE	ENSG00000272247	rs2244996	chr3	158519446	T	C	-0.433079	-0.47	0.001809	0.00265584	multi-ethnic
DICE	CD4_NC	CD4_NAIVE	ENSG00000254999	rs73117481	chr3	10160132	C	T	-0.123615	-0.69	0.00226	0.00322047	multi-ethnic
DICE	CD4_NC	CD4_NAIVE	ENSG00000242659	rs9866271	chr3	113675662	G	A	0.408897	-0.43	0.002772	0.00387297	multi-ethnic
DICE	CD4_NC	CD4_NAIVE	ENSG00000178700	rs73156375	chr3	93781615	G	T	0.192497	1	0.003495	0.00478529	multi-ethnic
DICE	CD4_NC	CD4_NAIVE	ENSG00000184220	rs11711935	chr3	99808804	A	T	-0.0678532	-0.42	0.004326	0.00572999	multi-ethnic
DICE	CD4_NC	CD4_NAIVE	ENSG00000145022	rs74471041	chr3	49542543	T	G	-0.0637144	-0.52	0.004853	0.00634419	multi-ethnic
DICE	CD4_NC	CD4_NAIVE	ENSG00000163947	rs3924228	chr3	56760744	G	A	0.289135	0.53	0.005076	0.00662419	multi-ethnic
DICE	CD4_NC	CD4_NAIVE	ENSG00000163512	rs1606393	chr3	28329149	A	G	-0.073029	-0.38	0.006799	0.00860384	multi-ethnic
DICE	CD4_NC	CD4_NAIVE	ENSG00000225733	rs62241835	chr3	15013348	T	G	0.113463	-0.68	0.007752	0.0096814	multi-ethnic
DICE	CD4_NC	CD4_NAIVE	ENSG00000069849	rs11539489	chr3	141595527	C	G	0.0659217	0.58	0.00849	0.0104705	multi-ethnic
DICE	CD4_NC	CD4_NAIVE	ENSG00000163935	rs71301815	chr3	53141306	C	T	0.0785238	0.53	0.008913	0.0109205	multi-ethnic
DICE	CD4_NC	CD4_NAIVE	ENSG00000261734	rs11709127	chr3	20228009	T	C	0.525258	0.43	0.009164	0.0112007	multi-ethnic
DICE	CD4_NC	CD4_NAIVE	ENSG00000231770	rs56852992	chr3	194307659	C	T	0.307135	0.62	0.0107	0.0129101	multi-ethnic
DICE	CD4_NC	CD4_NAIVE	ENSG00000168827	rs2364274	chr3	158317365	T	A	-0.0830413	-0.34	0.01289	0.0151512	multi-ethnic
DICE	CD4_NC	CD4_NAIVE	ENSG00000131378	rs9845427	chr3	16350642	C	A	0.125168	-0.46	0.01325	0.0154895	multi-ethnic
DICE	CD4_NC	CD4_NAIVE	ENSG00000131370	rs7610033	chr3	15344254	A	G	0.059212	0.35	0.01404	0.0162864	multi-ethnic
DICE	CD4_NC	CD4_NAIVE	ENSG00000154781	rs6791383	chr3	14690428	G	T	0.049937	0.35	0.01562	0.0178846	multi-ethnic
DICE	CD4_NC	CD4_NAIVE	ENSG00000189366	rs7617162	chr3	125755450	C	T	0.573098	0.39	0.01584	0.0180952	multi-ethnic
DICE	CD4_NC	CD4_NAIVE	ENSG00000144559	rs303857	chr3	11883827	C	A	-0.15299	-0.32	0.01683	0.019035	multi-ethnic
DICE	CD4_NC	CD4_NAIVE	ENSG00000185112	rs813153	chr3	194407204	T	C	-0.397419	-0.41	0.01814	0.0202457	multi-ethnic
DICE	CD4_NC	CD4_NAIVE	ENSG00000186792	rs13100173	chr3	50332697	G	A	-0.215834	-0.34	0.01972	0.0216871	multi-ethnic
DICE	CD4_NC	CD4_NAIVE	ENSG00000196220	rs6778059	chr3	9335692	T	G	-0.191522	-0.42	0.022	0.0237259	multi-ethnic
DICE	CD4_NC	CD4_NAIVE	ENSG00000269415	rs6446102	chr3	59957116	A	G	0.421795	-0.28	0.02246	0.0242047	multi-ethnic
DICE	CD4_NC	CD4_NAIVE	ENSG00000144741	rs13078983	chr3	66356902	T	C	-0.0950892	-0.46	0.02269	0.0244001	multi-ethnic
DICE	CD4_NC	CD4_NAIVE	ENSG00000163607	rs9866791	chr3	112709033	T	C	0.130816	0.33	0.02717	0.0285639	multi-ethnic
DICE	CD4_NC	CD4_NAIVE	ENSG00000153283	rs11916952	chr3	111264512	T	G	0.0473108	0.34	0.02971	0.0306971	multi-ethnic
DICE	CD4_NC	CD4_NAIVE	ENSG00000160796	rs4858894	chr3	47484953	C	G	0.0868678	0.31	0.03052	0.0313192	multi-ethnic
DICE	CD4_NC	CD4_NAIVE	ENSG00000154814	rs2292614	chr3	16301791	G	A	0.0747801	0.49	0.0335	0.0339829	multi-ethnic
DICE	CD4_NC	CD4_NAIVE	ENSG00000174738	rs28522849	chr3	24015140	A	G	-0.107089	0.38	0.0359	0.0360767	multi-ethnic
DICE	CD4_NC	CD4_NAIVE	ENSG00000113971	rs12636883	chr3	132429522	C	A	-0.111163	-0.39	0.03673	0.0366657	multi-ethnic
DICE	CD4_NC	CD4_NAIVE	ENSG00000144802	rs75645148	chr3	101618671	A	G	0.0859946	0.64	0.0389	0.0386267	multi-ethnic
DICE	CD4_NC	CD4_NAIVE	ENSG00000163959	rs79597869	chr3	195992821	A	G	-0.124739	-0.35	0.03936	0.0390576	multi-ethnic
DICE	CD4_NC	CD4_NAIVE	ENSG00000196981	rs10934599	chr3	122195922	T	C	0.132783	0.31	0.0406	0.0399715	multi-ethnic
DICE	CD4_NC	CD4_NAIVE	ENSG00000182179	rs2352974	chr3	49890613	C	T	-0.0500214	-0.32	0.0408	0.0401421	multi-ethnic
DICE	CD4_NC	CD4_NAIVE	ENSG00000073711	rs35188750	chr3	135672088	G	C	0.15854	0.36	0.04109	0.0403482	multi-ethnic
DICE	CD4_NC	CD4_NAIVE	ENSG00000091972	rs9829698	chr3	112028239	A	G	0.1735	0.41	0.0459	0.0443758	multi-ethnic
DICE	CD4_NC	CD4_NAIVE	ENSG00000144827	rs62277638	chr3	111703315	A	C	-0.150589	0.36	0.05022	0.047875	multi-ethnic
DICE	CD4_NC	CD4_NAIVE	ENSG00000157017	rs35681	chr3	10329377	T	C	0.13232	0.32	0.05199	0.0492811	multi-ethnic
DICE	CD4_NC	CD4_NAIVE	ENSG00000163902	rs2712384	chr3	128334272	T	C	-0.0584008	-0.38	0.05207	0.0492947	multi-ethnic
DICE	CD4_NC	CD4_NAIVE	ENSG00000171109	rs2287310	chr3	179122918	T	C	0.107353	0.36	0.05223	0.0494151	multi-ethnic
DICE	CD4_NC	CD4_NAIVE	ENSG00000213123	rs2270769	chr3	196044894	G	C	0.0898218	0.29	0.05272	0.0497534	multi-ethnic
DICE	CD4_NC	CD4_NAIVE	ENSG00000182247	rs6808513	chr3	23481113	G	A	-0.160891	-0.3	0.05372	0.0505385	multi-ethnic
DICE	CD4_NC	CD4_NAIVE	ENSG00000272565	rs6808709	chr3	141882459	C	T	0.156884	-0.4	0.05847	0.0541599	multi-ethnic
DICE	CD4_NC	CD4_NAIVE	ENSG00000173706	rs653526	chr3	124862016	G	A	-0.203354	0.42	0.06201	0.0570523	multi-ethnic
DICE	CD4_NC	CD4_NAIVE	ENSG00000163606	rs6766388	chr3	112564801	T	A	-0.129704	-0.28	0.07469	0.0668768	multi-ethnic
DICE	CD4_NC	CD4_NAIVE	ENSG00000179021	rs4858998	chr3	88163726	T	C	0.0827202	0.32	0.08084	0.0712973	multi-ethnic
DICE	CD4_NC	CD4_NAIVE	ENSG00000093183	rs66786953	chr3	42641236	C	A	0.0647489	0.38	0.08617	0.0754922	multi-ethnic
DICE	CD4_NC	CD4_NAIVE	ENSG00000114744	rs13072089	chr3	149479939	A	C	-0.0385467	0.27	0.08671	0.0757887	multi-ethnic
DICE	CD4_NC	CD4_NAIVE	ENSG00000163389	rs73187869	chr3	119113344	G	A	0.106592	0.5	0.08736	0.0761796	multi-ethnic
DICE	CD4_NC	CD4_NAIVE	ENSG00000270170	rs471072	chr3	196668275	C	G	-0.0423681	-0.28	0.09701	0.0833378	multi-ethnic
DICE	CD4_NC	CD4_NAIVE	ENSG00000114784	rs9847912	chr3	40561917	G	T	-0.0294689	-0.24	0.09792	0.0838799	multi-ethnic
DICE	CD4_NC	CD4_NAIVE	ENSG00000272792	rs4677699	chr3	195326430	C	T	0.397593	0.23	0.09889	0.0845662	multi-ethnic
DICE	CD4_NC	CD4_NAIVE	ENSG00000129055	rs934093	chr3	134195885	A	G	0.144388	0.27	0.1002	0.085492	multi-ethnic
DICE	CD4_NC	CD4_NAIVE	ENSG00000214021	rs293785	chr3	9827691	C	T	0.0948905	-0.51	0.1193	0.0993085	multi-ethnic
DICE	CD4_NC	CD4_NAIVE	ENSG00000120742	rs7631671	chr3	150292771	T	C	0.0388332	-0.33	0.1242	0.102592	multi-ethnic
DICE	CD4_NC	CD4_NAIVE	ENSG00000247596	rs11717383	chr3	52287468	G	T	-0.0449539	0.23	0.1295	0.105807	multi-ethnic
DICE	CD4_NC	CD4_NAIVE	ENSG00000242516	rs57759974	chr3	75862031	A	G	1.64689	0.38	0.1385	0.111345	multi-ethnic
DICE	CD4_NC	CD4_NAIVE	ENSG00000154767	rs2733578	chr3	14166394	T	C	-0.061643	0.31	0.14	0.112251	multi-ethnic
DICE	CD4_NC	CD4_NAIVE	ENSG00000235978	rs901854	chr3	4856234	G	A	0.206294	0.2	0.1544	0.121338	multi-ethnic
DICE	CD4_NC	CD4_NAIVE	ENSG00000168028	rs28720962	chr3	39426441	C	T	0.0599645	0.3	0.1575	0.123066	multi-ethnic
DICE	CD4_NC	CD4_NAIVE	ENSG00000163913	rs7612128	chr3	129100288	A	G	-0.144616	-0.22	0.1603	0.124735	multi-ethnic
DICE	CD4_NC	CD4_NAIVE	ENSG00000175105	rs6419869	chr3	88263487	T	G	0.20698	-0.33	0.1665	0.128826	multi-ethnic
DICE	CD4_NC	CD4_NAIVE	ENSG00000163714	rs9862433	chr3	142781622	T	C	-0.0305743	-0.23	0.1703	0.131092	multi-ethnic
DICE	CD4_NC	CD4_NAIVE	ENSG00000082996	rs6768054	chr3	149678534	C	T	0.0543037	0.21	0.1756	0.133869	multi-ethnic
DICE	CD4_NC	CD4_NAIVE	ENSG00000163661	rs17451232	chr3	156798405	G	A	1.13469	-0.47	0.1758	0.133886	multi-ethnic
DICE	CD4_NC	CD4_NAIVE	ENSG00000174953	rs355754	chr3	154024165	T	C	-0.0419893	0.19	0.1822	0.137783	multi-ethnic
DICE	CD4_NC	CD4_NAIVE	ENSG00000269975	rs2648580	chr3	9495385	A	G	-0.364298	0.22	0.1858	0.140083	multi-ethnic
DICE	CD4_NC	CD4_NAIVE	ENSG00000173226	rs80047370	chr3	121498038	T	C	0.146776	0.3	0.1925	0.143764	multi-ethnic
DICE	CD4_NC	CD4_NAIVE	ENSG00000163421	rs11716884	chr3	71809397	A	C	0.552295	0.29	0.1935	0.144368	multi-ethnic
DICE	CD4_NC	CD4_NAIVE	ENSG00000114423	rs1545304	chr3	105421823	G	A	-0.0772532	0.24	0.1989	0.1473	multi-ethnic
DICE	CD4_NC	CD4_NAIVE	ENSG00000163810	rs9877753	chr3	44983939	G	A	-0.54331	-0.2	0.2022	0.149523	multi-ethnic
DICE	CD4_NC	CD4_NAIVE	ENSG00000178467	rs9865051	chr3	49166069	C	T	0.0588232	0.27	0.204	0.150705	multi-ethnic
DICE	CD4_NC	CD4_NAIVE	ENSG00000163933	rs2336723	chr3	53106047	T	C	-0.0957404	-0.2	0.2065	0.151806	multi-ethnic
DICE	CD4_NC	CD4_NAIVE	ENSG00000168237	rs9311474	chr3	52338852	T	C	-0.107272	-0.2	0.2075	0.152318	multi-ethnic
DICE	CD4_NC	CD4_NAIVE	ENSG00000180376	rs2317134	chr3	56648363	T	C	0.113089	0.2	0.2118	0.155247	multi-ethnic
DICE	CD4_NC	CD4_NAIVE	ENSG00000198218	rs1048940	chr3	48725707	C	T	0.0978059	-0.39	0.2329	0.167688	multi-ethnic
DICE	CD4_NC	CD4_NAIVE	ENSG00000243926	rs9289971	chr3	156389947	T	C	-0.443539	-0.23	0.2806	0.194667	multi-ethnic
DICE	CD4_NC	CD4_NAIVE	ENSG00000241553	rs7613920	chr3	9871984	G	T	0.0422083	-0.16	0.2835	0.196205	multi-ethnic
DICE	CD4_NC	CD4_NAIVE	ENSG00000132182	rs11915390	chr3	13508677	A	T	0.0711155	0.2	0.2881	0.198496	multi-ethnic
DICE	CD4_NC	CD4_NAIVE	ENSG00000144560	rs4254638	chr3	11771530	A	G	0.0546667	-0.19	0.292	0.200792	multi-ethnic
DICE	CD4_NC	CD4_NAIVE	ENSG00000181847	rs1109238	chr3	113933675	C	T	0.119315	0.2	0.2921	0.200792	multi-ethnic
DICE	CD4_NC	CD4_NAIVE	ENSG00000172340	rs9828283	chr3	67402841	T	C	0.0571573	0.17	0.296	0.202547	multi-ethnic
DICE	CD4_NC	CD4_NAIVE	ENSG00000242086	rs3827561	chr3	195674257	C	G	0.194182	0.26	0.3026	0.205938	multi-ethnic
DICE	CD4_NC	CD4_NAIVE	ENSG00000163380	rs9816032	chr3	69156421	G	A	0.123898	-0.15	0.3116	0.211298	multi-ethnic
DICE	CD4_NC	CD4_NAIVE	ENSG00000114648	rs61386020	chr3	47285522	C	T	-0.23422	-0.2	0.3219	0.216041	multi-ethnic
DICE	CD4_NC	CD4_NAIVE	ENSG00000083937	rs62257787	chr3	87248587	G	T	0.0685882	0.16	0.3347	0.223039	multi-ethnic
DICE	CD4_NC	CD4_NAIVE	ENSG00000114503	rs555582	chr3	196665854	A	G	-0.0403121	0.14	0.3401	0.225737	multi-ethnic
DICE	CD4_NC	CD4_NAIVE	ENSG00000136527	rs4686400	chr3	185664946	T	G	0.0861379	-0.21	0.3638	0.237717	multi-ethnic
DICE	CD4_NC	CD4_NAIVE	ENSG00000164081	rs4611808	chr3	51469107	C	T	-0.0375666	-0.24	0.3768	0.243642	multi-ethnic
DICE	CD4_NC	CD4_NAIVE	ENSG00000144645	rs12172958	chr3	31691100	A	G	0.234199	-0.15	0.3885	0.248852	multi-ethnic
DICE	CD4_NC	CD4_NAIVE	ENSG00000163584	rs13063927	chr3	170582888	C	T	-0.0938358	-0.15	0.4259	0.266008	multi-ethnic
DICE	CD4_NC	CD4_NAIVE	ENSG00000177311	rs55715186	chr3	141145402	T	C	0.106531	0.16	0.4325	0.268679	multi-ethnic
DICE	CD4_NC	CD4_NAIVE	ENSG00000163704	rs2072577	chr3	10290839	G	A	0.0820799	-0.13	0.4604	0.281934	multi-ethnic
DICE	CD4_NC	CD4_NAIVE	ENSG00000182923	rs13076825	chr3	134317239	G	A	-0.0855878	-0.11	0.5044	0.301988	multi-ethnic
DICE	CD4_NC	CD4_NAIVE	ENSG00000196776	rs3206652	chr3	107765249	T	C	-0.0548515	-0.11	0.5047	0.301988	multi-ethnic
DICE	CD4_NC	CD4_NAIVE	ENSG00000160124	rs3828362	chr3	122131777	C	G	0.338906	0.1	0.5064	0.302283	multi-ethnic
DICE	CD4_NC	CD4_NAIVE	ENSG00000144713	rs2290311	chr3	12883071	T	A	0.0196192	0.13	0.5067	0.302283	multi-ethnic
DICE	CD4_NC	CD4_NAIVE	ENSG00000163590	rs73155931	chr3	160259437	G	A	0.193512	-0.12	0.5606	0.325583	multi-ethnic
DICE	CD4_NC	CD4_NAIVE	ENSG00000178732	rs7620693	chr3	194295696	T	G	0.313019	0.12	0.5607	0.325583	multi-ethnic
DICE	CD4_NC	CD4_NAIVE	ENSG00000163939	rs11707829	chr3	52900696	C	T	-0.0583394	-0.14	0.5664	0.327502	multi-ethnic
DICE	CD4_NC	CD4_NAIVE	ENSG00000243150	rs1435637	chr3	158253814	A	G	-0.310281	-0.16	0.5726	0.329944	multi-ethnic
DICE	CD4_NC	CD4_NAIVE	ENSG00000138468	rs62280667	chr3	101084604	T	C	0.0621974	0.09	0.6061	0.344494	multi-ethnic
DICE	CD4_NC	CD4_NAIVE	ENSG00000243477	rs11917269	chr3	50481035	G	T	-0.0685246	0.1	0.6074	0.344712	multi-ethnic
DICE	CD4_NC	CD4_NAIVE	ENSG00000236202	rs75138586	chr3	7372022	C	T	0.726678	0.07	0.6683	0.368561	multi-ethnic
DICE	CD4_NC	CD4_NAIVE	ENSG00000186432	rs1451764	chr3	160270121	T	C	-0.0563931	0.06	0.6767	0.372101	multi-ethnic
DICE	CD4_NC	CD4_NAIVE	ENSG00000233276	rs11711485	chr3	49491983	G	T	-0.0522919	-0.07	0.6791	0.372875	multi-ethnic
DICE	CD4_NC	CD4_NAIVE	ENSG00000168016	rs59837015	chr3	37464788	G	A	0.0891568	-0.08	0.686	0.37543	multi-ethnic
DICE	CD4_NC	CD4_NAIVE	ENSG00000016864	rs724801	chr3	52488517	C	T	-0.0644466	0.12	0.6865	0.375567	multi-ethnic
DICE	CD4_NC	CD4_NAIVE	ENSG00000154174	rs10511183	chr3	100563415	A	G	0.0625509	0.07	0.7141	0.387284	multi-ethnic
DICE	CD4_NC	CD4_NAIVE	ENSG00000114902	rs11130310	chr3	52674667	C	T	0.0344018	0.04	0.7812	0.410782	multi-ethnic
DICE	CD4_NC	CD4_NAIVE	ENSG00000132394	rs10934848	chr3	127790544	G	A	0.0752895	0.06	0.7851	0.411968	multi-ethnic
DICE	CD4_NC	CD4_NAIVE	ENSG00000114021	rs11714045	chr3	100055125	C	T	-0.0822463	-0.04	0.7984	0.417345	multi-ethnic
DICE	CD4_NC	CD4_NAIVE	ENSG00000206560	rs62233424	chr3	16124741	G	A	0.136237	-0.06	0.8092	0.419831	multi-ethnic
DICE	CD4_NC	CD4_NAIVE	ENSG00000168386	rs9865713	chr3	99870299	G	A	-0.444244	0.04	0.8093	0.419831	multi-ethnic
DICE	CD4_NC	CD4_NAIVE	ENSG00000213132	rs2222103	chr3	187902932	G	A	0.94031	0.04	0.8153	0.421779	multi-ethnic
DICE	CD4_NC	CD4_NAIVE	ENSG00000271964	rs9845427	chr3	16350642	C	A	0.547745	0.04	0.8238	0.424133	multi-ethnic
DICE	CD4_NC	CD4_NAIVE	ENSG00000240423	rs10933925	chr3	107645774	C	T	1.89899	-0.06	0.8257	0.424675	multi-ethnic
DICE	CD4_NC	CD4_NAIVE	ENSG00000163347	rs9812352	chr3	189947725	T	C	0.438686	0.03	0.8646	0.438042	multi-ethnic
DICE	CD4_NC	CD4_NAIVE	ENSG00000033867	rs11709954	chr3	27421427	C	T	-0.163863	0.03	0.8675	0.43867	multi-ethnic
DICE	CD4_NC	CD4_NAIVE	ENSG00000091317	rs9854574	chr3	32527218	G	A	0.116792	-0.05	0.8861	0.444146	multi-ethnic
DICE	CD4_NC	CD4_NAIVE	ENSG00000272146	rs266845	chr3	57779670	T	G	-0.146747	0.03	0.8998	0.448765	multi-ethnic
DICE	CD4_NC	CD4_NAIVE	ENSG00000055955	rs11717749	chr3	52844733	C	T	-0.547697	0.02	0.9259	0.458184	multi-ethnic
DICE	CD4_NC	CD4_NAIVE	ENSG00000272690	rs62261031	chr3	75287575	G	A	-0.171508	-0.01	0.9283	0.458765	multi-ethnic
DICE	CD4_NC	CD4_NAIVE	ENSG00000229619	rs161516	chr3	151925450	G	A	-0.114136	0.01	0.9357	0.460755	multi-ethnic
DICE	CD4_NC	CD4_NAIVE	ENSG00000239453	rs35452897	chr3	113282075	C	T	0.309107	0	0.9938	0.47635	multi-ethnic
DICE	CD4_NC	CD4_NAIVE	ENSG00000163527	rs57118490	chr3	31526890	A	C	-0.0885931	0	0.9958	0.47635	multi-ethnic
DICE	CD4_NC	CD4_NAIVE	ENSG00000243410	rs12485317	chr3	63937992	C	T	-0.206998	0	1	0.47635	multi-ethnic
DICE	CD4_NC	CD4_NAIVE	ENSG00000269905	rs55666937	chr3	141837002	T	C	0.734571	0	1	0.47635	multi-ethnic
DICE	CD4_NC	CD4_NAIVE	ENSG00000142188	rs928739	chr21	34824203	C	T	-0.221515	-1.19	1.607e-28	4.37228e-26	multi-ethnic
DICE	CD4_NC	CD4_NAIVE	ENSG00000185272	rs9978229	chr21	15613760	C	T	0.233161	1.23	2.252e-19	7.05327e-18	multi-ethnic
DICE	CD4_NC	CD4_NAIVE	ENSG00000159231	rs2835281	chr21	37489890	T	C	-0.284366	-1.03	8.162e-17	1.39437e-15	multi-ethnic
DICE	CD4_NC	CD4_NAIVE	ENSG00000160185	rs1893592	chr21	43855067	A	C	0.120272	1.11	3.671e-15	4.56103e-14	multi-ethnic
DICE	CD4_NC	CD4_NAIVE	ENSG00000160305	rs11701571	chr21	47963149	A	G	0.138866	0.9	1.847e-12	1.43871e-11	multi-ethnic
DICE	CD4_NC	CD4_NAIVE	ENSG00000160284	rs62215189	chr21	47603995	A	G	-0.6131	-1.13	4.473e-12	3.26434e-11	multi-ethnic
DICE	CD4_NC	CD4_NAIVE	ENSG00000185808	rs7280542	chr21	38444995	A	G	-0.131428	-0.85	3.423e-10	1.81838e-09	multi-ethnic
DICE	CD4_NC	CD4_NAIVE	ENSG00000156261	rs965951	chr21	30432557	G	A	0.440369	1.15	4.139e-10	2.15308e-09	multi-ethnic
DICE	CD4_NC	CD4_NAIVE	ENSG00000160209	rs2276528	chr21	45152500	G	A	0.299113	1	4.655e-10	2.39663e-09	multi-ethnic
DICE	CD4_NC	CD4_NAIVE	ENSG00000159267	rs727961	chr21	38334863	A	G	-0.130494	-0.75	5.668e-08	2.01443e-07	multi-ethnic
DICE	CD4_NC	CD4_NAIVE	ENSG00000160191	rs2839581	chr21	44158405	C	A	-0.252386	-0.81	5.296e-07	1.59236e-06	multi-ethnic
DICE	CD4_NC	CD4_NAIVE	ENSG00000182871	rs7280620	chr21	46899723	T	C	0.973373	0.99	7.105e-07	2.09822e-06	multi-ethnic
DICE	CD4_NC	CD4_NAIVE	ENSG00000160307	rs11910707	chr21	48042513	G	T	0.492915	0.74	2.149e-06	5.78754e-06	multi-ethnic
DICE	CD4_NC	CD4_NAIVE	ENSG00000156253	rs6516886	chr21	30393664	A	T	-0.0915753	-0.65	2.389e-06	6.34546e-06	multi-ethnic
DICE	CD4_NC	CD4_NAIVE	ENSG00000160310	rs11910707	chr21	48042513	G	T	0.15058	0.72	5.305e-06	1.32922e-05	multi-ethnic
DICE	CD4_NC	CD4_NAIVE	ENSG00000159228	rs11702262	chr21	37437223	C	T	0.146477	0.58	3.407e-05	7.31708e-05	multi-ethnic
DICE	CD4_NC	CD4_NAIVE	ENSG00000142173	rs60404808	chr21	47522099	C	A	-0.331968	-0.62	0.0001987	0.000367427	multi-ethnic
DICE	CD4_NC	CD4_NAIVE	ENSG00000183570	rs3788220	chr21	47287992	A	G	0.388921	0.6	0.0005112	0.000864475	multi-ethnic
DICE	CD4_NC	CD4_NAIVE	ENSG00000157601	rs464138	chr21	42798173	A	C	-0.11644	-0.46	0.001029	0.0015981	multi-ethnic
DICE	CD4_NC	CD4_NAIVE	ENSG00000239415	rs915804	chr21	47649802	G	C	0.230696	0.44	0.002384	0.00337478	multi-ethnic
DICE	CD4_NC	CD4_NAIVE	ENSG00000160194	rs78926712	chr21	44318204	T	A	-0.170526	0.8	0.003015	0.00418913	multi-ethnic
DICE	CD4_NC	CD4_NAIVE	ENSG00000142156	rs3827270	chr21	47379816	G	A	0.421545	0.71	0.004657	0.00611455	multi-ethnic
DICE	CD4_NC	CD4_NAIVE	ENSG00000160256	rs62214524	chr21	46404870	C	G	-0.128951	0.56	0.006256	0.00802477	multi-ethnic
DICE	CD4_NC	CD4_NAIVE	ENSG00000223768	rs914215	chr21	46698256	T	C	-0.147978	-0.44	0.009206	0.0112429	multi-ethnic
DICE	CD4_NC	CD4_NAIVE	ENSG00000159256	rs6517342	chr21	37673381	G	A	0.112315	0.51	0.01193	0.0141556	multi-ethnic
DICE	CD4_NC	CD4_NAIVE	ENSG00000183255	rs60220267	chr21	46300134	G	A	0.092318	0.42	0.02308	0.024731	multi-ethnic
DICE	CD4_NC	CD4_NAIVE	ENSG00000273464	rs67534209	chr21	30817832	T	C	0.558578	0.7	0.03494	0.0352297	multi-ethnic
DICE	CD4_NC	CD4_NAIVE	ENSG00000156265	rs2776233	chr21	30284575	G	A	0.146983	0.26	0.0935	0.0808306	multi-ethnic
DICE	CD4_NC	CD4_NAIVE	ENSG00000160255	rs760462	chr21	46328099	T	C	-0.251155	0.26	0.2123	0.155538	multi-ethnic
DICE	CD4_NC	CD4_NAIVE	ENSG00000273199	rs138792816	chr21	37776801	C	T	0.205131	0.19	0.4506	0.276948	multi-ethnic
DICE	CD4_NC	CD4_NAIVE	ENSG00000225331	rs9985064	chr21	45589077	A	G	0.171559	-0.09	0.5655	0.327464	multi-ethnic
DICE	CD4_NC	CD4_NAIVE	ENSG00000160208	rs2838330	chr21	45023876	T	A	-0.0586975	0.1	0.573	0.330048	multi-ethnic
DICE	CD4_NC	CD4_NAIVE	ENSG00000228677	rs13048483	chr21	38253080	G	A	2.08587	-0.09	0.6164	0.348111	multi-ethnic
DICE	CD4_NC	CD4_NAIVE	ENSG00000160298	rs11089062	chr21	47778712	T	C	0.155786	-0.08	0.6378	0.355654	multi-ethnic
DICE	CD4_NC	CD4_NAIVE	ENSG00000185658	rs11558767	chr21	40778182	C	T	0.0650411	0.07	0.7309	0.392852	multi-ethnic
DICE	CD4_NC	CD4_NAIVE	ENSG00000182670	rs56356911	chr21	38583628	A	G	0.0623921	0.05	0.7426	0.397577	multi-ethnic
DICE	CD4_NC	CD4_NAIVE	ENSG00000160199	rs1788479	chr21	44434836	C	A	-0.0721086	-0.05	0.7556	0.40196	multi-ethnic
DICE	CD4_NC	CD4_NAIVE	ENSG00000215424	rs11089061	chr21	47729414	G	A	0.103769	0.03	0.8608	0.437203	multi-ethnic
DICE	CD4_NC	CD4_NAIVE	ENSG00000224905	rs58025195	chr21	15464650	G	A	-0.432924	0.02	0.9144	0.453838	multi-ethnic
DICE	CD4_NC	CD4_NAIVE	ENSG00000183527	rs6517518	chr21	40533773	C	T	0.109364	0	0.9906	0.47635	multi-ethnic
DICE	CD4_NC	CD4_NAIVE	ENSG00000166435	rs12225372	chr11	74604594	A	G	0.57402	1.21	1.078e-25	1.47329e-23	multi-ethnic
DICE	CD4_NC	CD4_NAIVE	ENSG00000166387	rs7126061	chr11	7548423	G	A	0.691046	1.22	1.831e-24	1.44877e-22	multi-ethnic
DICE	CD4_NC	CD4_NAIVE	ENSG00000166436	rs2036422	chr11	8709337	G	A	0.200677	1.1	4.403e-20	1.51771e-18	multi-ethnic
DICE	CD4_NC	CD4_NAIVE	ENSG00000172543	rs596002	chr11	65645354	A	G	0.446386	1.17	9.065e-19	2.54263e-17	multi-ethnic
DICE	CD4_NC	CD4_NAIVE	ENSG00000255328	rs11246068	chr11	327334	C	T	0.855663	1.25	1.016e-18	2.7329e-17	multi-ethnic
DICE	CD4_NC	CD4_NAIVE	ENSG00000246174	rs10793289	chr11	77850517	C	A	-0.534817	-1.03	4.732e-18	1.12919e-16	multi-ethnic
DICE	CD4_NC	CD4_NAIVE	ENSG00000149485	rs968567	chr11	61595564	C	T	0.718753	1.76	4.707e-17	8.84541e-16	multi-ethnic
DICE	CD4_NC	CD4_NAIVE	ENSG00000160593	rs10790246	chr11	118103542	A	T	0.200483	1.3	5.86e-17	1.0545e-15	multi-ethnic
DICE	CD4_NC	CD4_NAIVE	ENSG00000254860	rs2316521	chr11	9006883	A	T	0.315094	1.33	1.281e-16	2.07076e-15	multi-ethnic
DICE	CD4_NC	CD4_NAIVE	ENSG00000134824	rs968567	chr11	61595564	C	T	1.2902	1.74	7.329e-16	1.02973e-14	multi-ethnic
DICE	CD4_NC	CD4_NAIVE	ENSG00000110455	rs2074038	chr11	44087989	G	T	0.623613	1.41	9.088e-16	1.26505e-14	multi-ethnic
DICE	CD4_NC	CD4_NAIVE	ENSG00000236935	rs479777	chr11	64107477	T	C	0.400051	1.04	1.487e-14	1.68083e-13	multi-ethnic
DICE	CD4_NC	CD4_NAIVE	ENSG00000150764	rs11214048	chr11	111814258	C	G	0.330174	0.9	4.351e-14	4.48022e-13	multi-ethnic
DICE	CD4_NC	CD4_NAIVE	ENSG00000020922	rs603937	chr11	94182908	C	T	0.106419	0.99	6.213e-14	6.22692e-13	multi-ethnic
DICE	CD4_NC	CD4_NAIVE	ENSG00000166796	rs3740714	chr11	18433889	A	C	2.5505	1.64	1.823e-13	1.71289e-12	multi-ethnic
DICE	CD4_NC	CD4_NAIVE	ENSG00000110218	rs4753126	chr11	93862020	C	T	0.153728	1.04	4.653e-13	3.99722e-12	multi-ethnic
DICE	CD4_NC	CD4_NAIVE	ENSG00000149231	rs11021552	chr11	96097932	C	T	0.0927198	1.43	6.651e-13	5.61734e-12	multi-ethnic
DICE	CD4_NC	CD4_NAIVE	ENSG00000132740	rs583182	chr11	68678634	C	T	0.21999	1.02	1.486e-12	1.19706e-11	multi-ethnic
DICE	CD4_NC	CD4_NAIVE	ENSG00000151376	rs7123010	chr11	86341186	G	A	0.232384	0.83	3.872e-12	2.89603e-11	multi-ethnic
DICE	CD4_NC	CD4_NAIVE	ENSG00000162194	rs10792355	chr11	62423856	C	G	-0.0593632	-0.99	2.415e-11	1.56557e-10	multi-ethnic
DICE	CD4_NC	CD4_NAIVE	ENSG00000149311	rs60683001	chr11	108257787	T	C	0.0712381	0.94	1.44e-10	8.29441e-10	multi-ethnic
DICE	CD4_NC	CD4_NAIVE	ENSG00000109944	rs59230519	chr11	122736270	A	G	0.34622	1.33	1.964e-10	1.09356e-09	multi-ethnic
DICE	CD4_NC	CD4_NAIVE	ENSG00000166689	rs7928955	chr11	17026639	T	C	-0.451428	-0.94	3.418e-10	1.81838e-09	multi-ethnic
DICE	CD4_NC	CD4_NAIVE	ENSG00000254682	rs2276360	chr11	71169547	G	C	0.218993	0.92	6.572e-10	3.30438e-09	multi-ethnic
DICE	CD4_NC	CD4_NAIVE	ENSG00000177697	rs72847212	chr11	834389	T	C	-0.246872	-1.03	3.112e-09	1.37198e-08	multi-ethnic
DICE	CD4_NC	CD4_NAIVE	ENSG00000177042	rs12291981	chr11	681502	C	G	-0.136815	-0.77	3.218e-09	1.40634e-08	multi-ethnic
DICE	CD4_NC	CD4_NAIVE	ENSG00000149308	rs227056	chr11	108262397	C	T	0.104889	0.85	1.329e-08	5.24401e-08	multi-ethnic
DICE	CD4_NC	CD4_NAIVE	ENSG00000084207	rs4930444	chr11	67342580	G	A	-0.187147	-0.76	4.115e-08	1.51626e-07	multi-ethnic
DICE	CD4_NC	CD4_NAIVE	ENSG00000152219	rs56340204	chr11	30346097	G	T	-0.165759	-0.76	5.638e-08	2.00852e-07	multi-ethnic
DICE	CD4_NC	CD4_NAIVE	ENSG00000172247	rs11039389	chr11	47796062	T	C	-0.547369	-0.71	1.059e-06	3.02099e-06	multi-ethnic
DICE	CD4_NC	CD4_NAIVE	ENSG00000134809	rs2848626	chr11	57283988	C	T	-0.397927	-0.88	1.33e-06	3.75135e-06	multi-ethnic
DICE	CD4_NC	CD4_NAIVE	ENSG00000133789	rs435079	chr11	9744883	A	C	0.144567	0.7	1.491e-06	4.16638e-06	multi-ethnic
DICE	CD4_NC	CD4_NAIVE	ENSG00000166452	rs2742519	chr11	8933853	T	G	0.147395	0.68	2.086e-06	5.64031e-06	multi-ethnic
DICE	CD4_NC	CD4_NAIVE	ENSG00000149089	rs12295537	chr11	34957833	T	A	-0.128333	-0.91	3.452e-06	8.97856e-06	multi-ethnic
DICE	CD4_NC	CD4_NAIVE	ENSG00000197345	rs583182	chr11	68678634	C	T	-0.178055	-0.72	3.847e-06	9.92013e-06	multi-ethnic
DICE	CD4_NC	CD4_NAIVE	ENSG00000134825	rs174538	chr11	61560081	G	A	0.0852662	0.61	5.675e-06	1.41018e-05	multi-ethnic
DICE	CD4_NC	CD4_NAIVE	ENSG00000178202	rs17092330	chr11	108417468	A	G	-0.196946	-0.91	9.366e-06	2.25913e-05	multi-ethnic
DICE	CD4_NC	CD4_NAIVE	ENSG00000256269	rs1177563	chr11	118949083	G	A	0.166596	0.67	9.392e-06	2.25913e-05	multi-ethnic
DICE	CD4_NC	CD4_NAIVE	ENSG00000149292	rs11214594	chr11	113259332	G	A	-0.152319	-0.67	1.056e-05	2.51195e-05	multi-ethnic
DICE	CD4_NC	CD4_NAIVE	ENSG00000110723	rs2846416	chr11	108449369	T	C	-0.147273	-0.63	1.78e-05	4.04839e-05	multi-ethnic
DICE	CD4_NC	CD4_NAIVE	ENSG00000078124	rs7929204	chr11	76678774	A	G	-0.175185	-0.66	1.872e-05	4.23839e-05	multi-ethnic
DICE	CD4_NC	CD4_NAIVE	ENSG00000110092	rs12806763	chr11	69358817	C	T	0.330466	0.61	1.916e-05	4.32499e-05	multi-ethnic
DICE	CD4_NC	CD4_NAIVE	ENSG00000166002	rs56367304	chr11	93289320	G	A	0.253689	1.02	2.256e-05	5.03202e-05	multi-ethnic
DICE	CD4_NC	CD4_NAIVE	ENSG00000120451	rs7107568	chr11	130779668	T	C	-0.0638401	-0.54	2.327e-05	5.16961e-05	multi-ethnic
DICE	CD4_NC	CD4_NAIVE	ENSG00000109943	rs3134425	chr11	122709178	T	C	0.180302	0.63	2.436e-05	5.38557e-05	multi-ethnic
DICE	CD4_NC	CD4_NAIVE	ENSG00000151715	rs2323774	chr11	129724986	C	T	0.347533	0.65	4.249e-05	8.89664e-05	multi-ethnic
DICE	CD4_NC	CD4_NAIVE	ENSG00000166341	rs12294943	chr11	6679132	T	C	0.243478	0.83	4.477e-05	9.33502e-05	multi-ethnic
DICE	CD4_NC	CD4_NAIVE	ENSG00000160588	rs1715453	chr11	118125077	T	C	-0.262473	0.57	5.941e-05	0.000121682	multi-ethnic
DICE	CD4_NC	CD4_NAIVE	ENSG00000179057	rs2289965	chr11	18728650	T	C	0.220238	0.66	6.084e-05	0.000124104	multi-ethnic
DICE	CD4_NC	CD4_NAIVE	ENSG00000149212	rs4409785	chr11	95311422	T	C	-0.179356	-0.83	0.0001003	0.000197883	multi-ethnic
DICE	CD4_NC	CD4_NAIVE	ENSG00000137731	rs7117314	chr11	117698762	G	A	-0.208478	-0.7	0.0001187	0.000229858	multi-ethnic
DICE	CD4_NC	CD4_NAIVE	ENSG00000132749	rs4930597	chr11	68476011	A	G	0.132411	0.6	0.0001577	0.000297093	multi-ethnic
DICE	CD4_NC	CD4_NAIVE	ENSG00000246889	rs67433166	chr11	70121604	T	A	0.425166	0.79	0.0001825	0.000339559	multi-ethnic
DICE	CD4_NC	CD4_NAIVE	ENSG00000160613	rs111765459	chr11	117083373	T	C	0.0469503	0.66	0.0002324	0.000423492	multi-ethnic
DICE	CD4_NC	CD4_NAIVE	ENSG00000075239	rs117813661	chr11	108126353	A	G	0.18145	0.84	0.0002619	0.000470969	multi-ethnic
DICE	CD4_NC	CD4_NAIVE	ENSG00000110665	rs756922	chr11	2322561	A	G	-0.218598	-0.64	0.0003028	0.000538083	multi-ethnic
DICE	CD4_NC	CD4_NAIVE	ENSG00000156603	rs656227	chr11	57600559	C	T	0.0789729	0.55	0.0005095	0.000862571	multi-ethnic
DICE	CD4_NC	CD4_NAIVE	ENSG00000137501	rs11234451	chr11	85573702	T	A	-0.154853	-0.65	0.0005533	0.000924233	multi-ethnic
DICE	CD4_NC	CD4_NAIVE	ENSG00000173113	rs79423518	chr11	64105454	G	A	-0.200299	-0.84	0.0006774	0.00111055	multi-ethnic
DICE	CD4_NC	CD4_NAIVE	ENSG00000246790	rs297495	chr11	121290293	G	A	-0.171778	-0.49	0.0007064	0.00115182	multi-ethnic
DICE	CD4_NC	CD4_NAIVE	ENSG00000109854	rs10437583	chr11	20386761	T	A	-0.0489808	-0.47	0.0008455	0.00135079	multi-ethnic
DICE	CD4_NC	CD4_NAIVE	ENSG00000166471	rs72861360	chr11	9311096	G	A	-0.121946	-0.78	0.001002	0.00155939	multi-ethnic
DICE	CD4_NC	CD4_NAIVE	ENSG00000174080	rs2242663	chr11	66335308	T	C	0.185522	0.57	0.001139	0.00175444	multi-ethnic
DICE	CD4_NC	CD4_NAIVE	ENSG00000185085	rs597259	chr11	62430659	T	A	-0.171419	-0.51	0.001658	0.00245574	multi-ethnic
DICE	CD4_NC	CD4_NAIVE	ENSG00000175581	rs1792156	chr11	73529453	G	A	-0.110848	-0.44	0.001732	0.00255778	multi-ethnic
DICE	CD4_NC	CD4_NAIVE	ENSG00000134909	rs11221666	chr11	129194849	G	A	0.156635	0.55	0.001881	0.00274546	multi-ethnic
DICE	CD4_NC	CD4_NAIVE	ENSG00000175567	rs72982971	chr11	73680776	C	T	0.15171	0.52	0.001927	0.00280192	multi-ethnic
DICE	CD4_NC	CD4_NAIVE	ENSG00000172922	rs11227250	chr11	65438345	C	T	-0.103438	-0.56	0.002091	0.00300529	multi-ethnic
DICE	CD4_NC	CD4_NAIVE	ENSG00000255153	rs5744032	chr11	1296363	T	G	0.225434	0.85	0.002116	0.00302963	multi-ethnic
DICE	CD4_NC	CD4_NAIVE	ENSG00000149016	rs2428551	chr11	62329758	T	A	0.0678766	0.5	0.003148	0.00436183	multi-ethnic
DICE	CD4_NC	CD4_NAIVE	ENSG00000149273	rs12272818	chr11	75107989	C	T	-0.0605062	-0.69	0.003591	0.00487676	multi-ethnic
DICE	CD4_NC	CD4_NAIVE	ENSG00000110108	rs4939474	chr11	60663629	A	G	-0.0620543	-0.46	0.003746	0.00503405	multi-ethnic
DICE	CD4_NC	CD4_NAIVE	ENSG00000049449	rs223046	chr11	32112568	A	C	-0.104172	-0.45	0.003747	0.00503405	multi-ethnic
DICE	CD4_NC	CD4_NAIVE	ENSG00000224077	rs4938328	chr11	116921219	G	T	0.55319	0.47	0.003784	0.00507922	multi-ethnic
DICE	CD4_NC	CD4_NAIVE	ENSG00000182103	rs7118083	chr11	82430152	G	T	1.32818	1.05	0.003906	0.00522432	multi-ethnic
DICE	CD4_NC	CD4_NAIVE	ENSG00000183161	rs12805507	chr11	22656864	C	T	0.126079	0.56	0.004047	0.0053916	multi-ethnic
DICE	CD4_NC	CD4_NAIVE	ENSG00000074201	rs60842160	chr11	77257804	C	T	0.101154	0.58	0.006419	0.00821283	multi-ethnic
DICE	CD4_NC	CD4_NAIVE	ENSG00000137513	rs10751297	chr11	78278567	C	T	0.110068	0.46	0.006463	0.00825891	multi-ethnic
DICE	CD4_NC	CD4_NAIVE	ENSG00000166788	rs7943884	chr11	18088946	C	T	-0.209506	-0.5	0.006863	0.00867752	multi-ethnic
DICE	CD4_NC	CD4_NAIVE	ENSG00000166037	rs473155	chr11	95596873	C	T	0.0435366	0.38	0.006953	0.00876184	multi-ethnic
DICE	CD4_NC	CD4_NAIVE	ENSG00000064201	rs12800998	chr11	2317951	C	T	-0.111722	-0.41	0.01249	0.0147502	multi-ethnic
DICE	CD4_NC	CD4_NAIVE	ENSG00000085063	rs831625	chr11	33746436	C	G	-0.0815829	-0.33	0.01274	0.0149983	multi-ethnic
DICE	CD4_NC	CD4_NAIVE	ENSG00000168092	rs76904522	chr11	117014863	G	A	0.115182	0.57	0.01491	0.0171763	multi-ethnic
DICE	CD4_NC	CD4_NAIVE	ENSG00000149499	rs1801144	chr11	62381808	G	C	0.0559602	0.44	0.01705	0.0192146	multi-ethnic
DICE	CD4_NC	CD4_NAIVE	ENSG00000177030	rs10902190	chr11	678561	C	T	0.129982	0.43	0.01922	0.0212304	multi-ethnic
DICE	CD4_NC	CD4_NAIVE	ENSG00000110583	rs12794404	chr11	63696465	C	A	0.111997	0.41	0.02119	0.0229182	multi-ethnic
DICE	CD4_NC	CD4_NAIVE	ENSG00000142102	rs3932433	chr11	289553	G	C	0.217493	0.38	0.0266	0.0280825	multi-ethnic
DICE	CD4_NC	CD4_NAIVE	ENSG00000118181	rs59095933	chr11	118885161	G	A	-0.0319523	-0.38	0.02701	0.0284354	multi-ethnic
DICE	CD4_NC	CD4_NAIVE	ENSG00000176485	rs948796	chr11	63327186	A	G	-0.10277	-0.35	0.02708	0.0284892	multi-ethnic
DICE	CD4_NC	CD4_NAIVE	ENSG00000175334	rs649000	chr11	65742933	T	C	-0.0750029	-0.36	0.02979	0.0307061	multi-ethnic
DICE	CD4_NC	CD4_NAIVE	ENSG00000121691	rs12288820	chr11	34505926	C	G	-0.0551955	-0.31	0.03277	0.0333323	multi-ethnic
DICE	CD4_NC	CD4_NAIVE	ENSG00000172757	rs10791828	chr11	65599052	C	G	0.0234957	0.31	0.03644	0.0364003	multi-ethnic
DICE	CD4_NC	CD4_NAIVE	ENSG00000149100	rs198266	chr11	32800567	A	T	0.0221149	0.34	0.04428	0.0430309	multi-ethnic
DICE	CD4_NC	CD4_NAIVE	ENSG00000126432	rs79423518	chr11	64105454	G	A	-0.100009	-0.51	0.04745	0.0456395	multi-ethnic
DICE	CD4_NC	CD4_NAIVE	ENSG00000174165	rs7116921	chr11	66303854	T	C	0.0822085	-0.34	0.05031	0.0479304	multi-ethnic
DICE	CD4_NC	CD4_NAIVE	ENSG00000150433	rs7030	chr11	124967155	G	T	0.0675741	0.29	0.05654	0.0527951	multi-ethnic
DICE	CD4_NC	CD4_NAIVE	ENSG00000135362	rs11033564	chr11	36367117	G	A	-0.267692	-0.47	0.05803	0.0539185	multi-ethnic
DICE	CD4_NC	CD4_NAIVE	ENSG00000173992	rs2276138	chr11	66456387	T	C	0.0626724	0.27	0.06747	0.0612511	multi-ethnic
DICE	CD4_NC	CD4_NAIVE	ENSG00000198851	rs34782343	chr11	118153511	T	G	-0.0261386	-0.28	0.06797	0.0615563	multi-ethnic
DICE	CD4_NC	CD4_NAIVE	ENSG00000254667	rs58979012	chr11	123302229	T	G	0.245974	0.4	0.07446	0.0667503	multi-ethnic
DICE	CD4_NC	CD4_NAIVE	ENSG00000154127	rs7127978	chr11	122526501	A	C	0.0736167	0.26	0.08086	0.0712973	multi-ethnic
DICE	CD4_NC	CD4_NAIVE	ENSG00000070081	rs1471980	chr11	17179440	C	A	-0.0671966	-0.37	0.09174	0.0794894	multi-ethnic
DICE	CD4_NC	CD4_NAIVE	ENSG00000172725	rs872375	chr11	67205978	G	A	-0.174136	-0.25	0.101	0.0860281	multi-ethnic
DICE	CD4_NC	CD4_NAIVE	ENSG00000013725	rs4939491	chr11	60793722	G	A	-0.0776761	-0.24	0.1018	0.0865984	multi-ethnic
DICE	CD4_NC	CD4_NAIVE	ENSG00000170959	rs3026411	chr11	31801544	A	T	0.430186	0.36	0.1035	0.0878092	multi-ethnic
DICE	CD4_NC	CD4_NAIVE	ENSG00000078902	rs5743973	chr11	1309447	G	T	0.100639	0.48	0.1072	0.0904379	multi-ethnic
DICE	CD4_NC	CD4_NAIVE	ENSG00000254428	rs75067211	chr11	118854372	C	T	0.28332	0.28	0.11	0.0926442	multi-ethnic
DICE	CD4_NC	CD4_NAIVE	ENSG00000110172	rs12362112	chr11	89991692	C	T	0.100057	-0.34	0.1223	0.101301	multi-ethnic
DICE	CD4_NC	CD4_NAIVE	ENSG00000021300	rs10898948	chr11	73572775	T	C	0.0505202	0.28	0.129	0.105571	multi-ethnic
DICE	CD4_NC	CD4_NAIVE	ENSG00000110077	rs650777	chr11	59983854	G	A	-0.58652	-0.45	0.1368	0.110096	multi-ethnic
DICE	CD4_NC	CD4_NAIVE	ENSG00000148950	rs11031423	chr11	31618567	A	G	0.0679535	-0.31	0.1402	0.112292	multi-ethnic
DICE	CD4_NC	CD4_NAIVE	ENSG00000109920	rs7942074	chr11	47720509	T	C	-0.0976068	-0.22	0.1429	0.114029	multi-ethnic
DICE	CD4_NC	CD4_NAIVE	ENSG00000149218	rs503612	chr11	94863186	C	A	0.217849	-0.22	0.1486	0.117579	multi-ethnic
DICE	CD4_NC	CD4_NAIVE	ENSG00000110330	rs548336	chr11	102259947	G	A	-0.0370911	-0.23	0.1503	0.118674	multi-ethnic
DICE	CD4_NC	CD4_NAIVE	ENSG00000166405	rs4758295	chr11	8152080	T	C	-0.145911	-0.29	0.1571	0.122945	multi-ethnic
DICE	CD4_NC	CD4_NAIVE	ENSG00000133794	rs9783306	chr11	13276923	C	A	0.096593	0.23	0.158	0.123329	multi-ethnic
DICE	CD4_NC	CD4_NAIVE	ENSG00000110344	rs4938451	chr11	117760135	T	C	-0.046722	0.22	0.1709	0.131285	multi-ethnic
DICE	CD4_NC	CD4_NAIVE	ENSG00000177595	rs10902222	chr11	810882	G	T	0.0748346	0.21	0.1902	0.142613	multi-ethnic
DICE	CD4_NC	CD4_NAIVE	ENSG00000110060	rs667653	chr11	125762779	G	T	-0.127509	-0.26	0.1924	0.143761	multi-ethnic
DICE	CD4_NC	CD4_NAIVE	ENSG00000175376	rs56252769	chr11	65718633	T	C	-0.0826394	-0.23	0.2043	0.150779	multi-ethnic
DICE	CD4_NC	CD4_NAIVE	ENSG00000110448	rs4939491	chr11	60793722	G	A	-0.0497671	-0.18	0.2224	0.161755	multi-ethnic
DICE	CD4_NC	CD4_NAIVE	ENSG00000134333	rs11024622	chr11	18352685	C	G	0.0433306	-0.2	0.2454	0.174917	multi-ethnic
DICE	CD4_NC	CD4_NAIVE	ENSG00000255318	rs12787511	chr11	67401635	G	C	-0.402655	-0.17	0.2486	0.176457	multi-ethnic
DICE	CD4_NC	CD4_NAIVE	ENSG00000110719	rs2511475	chr11	67905981	G	A	-0.0602047	-0.18	0.2504	0.17747	multi-ethnic
DICE	CD4_NC	CD4_NAIVE	ENSG00000183562	rs11026835	chr11	3403867	A	G	0.782604	0.22	0.2713	0.189351	multi-ethnic
DICE	CD4_NC	CD4_NAIVE	ENSG00000256633	rs61895571	chr11	72321850	C	T	-0.149605	-0.18	0.2734	0.190463	multi-ethnic
DICE	CD4_NC	CD4_NAIVE	ENSG00000170946	rs1223110	chr11	31517087	C	T	-0.0723013	0.23	0.2836	0.196205	multi-ethnic
DICE	CD4_NC	CD4_NAIVE	ENSG00000177600	rs28694634	chr11	808423	G	A	-0.0435535	-0.17	0.2881	0.198496	multi-ethnic
DICE	CD4_NC	CD4_NAIVE	ENSG00000172638	rs72924752	chr11	65600913	G	C	0.34749	0.19	0.2953	0.20232	multi-ethnic
DICE	CD4_NC	CD4_NAIVE	ENSG00000149806	rs544944	chr11	64862234	C	T	0.0173212	0.15	0.2954	0.20232	multi-ethnic
DICE	CD4_NC	CD4_NAIVE	ENSG00000168569	rs59584712	chr11	62663320	T	C	-0.0810449	0.24	0.2977	0.203525	multi-ethnic
DICE	CD4_NC	CD4_NAIVE	ENSG00000162241	rs6591179	chr11	64953105	T	G	0.0499828	0.22	0.3031	0.20616	multi-ethnic
DICE	CD4_NC	CD4_NAIVE	ENSG00000134575	rs6485716	chr11	46981646	A	G	0.159964	0.18	0.3194	0.214747	multi-ethnic
DICE	CD4_NC	CD4_NAIVE	ENSG00000166311	rs1050239	chr11	6415463	G	A	0.0503642	0.19	0.329	0.22002	multi-ethnic
DICE	CD4_NC	CD4_NAIVE	ENSG00000175536	rs601904	chr11	74200739	G	A	-0.180892	0.15	0.3541	0.232666	multi-ethnic
DICE	CD4_NC	CD4_NAIVE	ENSG00000172500	rs2231884	chr11	65656564	C	T	0.0361735	0.2	0.3688	0.240225	multi-ethnic
DICE	CD4_NC	CD4_NAIVE	ENSG00000174775	rs10794324	chr11	428489	T	C	-0.0797801	-0.19	0.3714	0.241292	multi-ethnic
DICE	CD4_NC	CD4_NAIVE	ENSG00000171202	rs1991923	chr11	85369198	C	T	0.0653706	0.19	0.3716	0.241317	multi-ethnic
DICE	CD4_NC	CD4_NAIVE	ENSG00000171067	rs2512620	chr11	68025180	G	A	-0.219149	-0.13	0.372	0.241473	multi-ethnic
DICE	CD4_NC	CD4_NAIVE	ENSG00000134954	rs61907765	chr11	128391937	C	T	0.070731	-0.2	0.3821	0.2458	multi-ethnic
DICE	CD4_NC	CD4_NAIVE	ENSG00000269038	rs477549	chr11	64527080	T	C	-0.253813	-0.17	0.3828	0.245935	multi-ethnic
DICE	CD4_NC	CD4_NAIVE	ENSG00000149547	rs519772	chr11	125528391	A	G	-0.110779	-0.13	0.3844	0.246752	multi-ethnic
DICE	CD4_NC	CD4_NAIVE	ENSG00000166441	rs61875926	chr11	8705528	C	G	-0.0281201	-0.25	0.3998	0.254249	multi-ethnic
DICE	CD4_NC	CD4_NAIVE	ENSG00000197601	rs7103760	chr11	13722680	A	T	0.337796	0.14	0.4001	0.254332	multi-ethnic
DICE	CD4_NC	CD4_NAIVE	ENSG00000110074	rs1695741	chr11	126166577	A	G	0.137596	0.17	0.4071	0.257043	multi-ethnic
DICE	CD4_NC	CD4_NAIVE	ENSG00000196655	rs8192696	chr11	118895686	C	T	0.0871066	0.16	0.4098	0.258314	multi-ethnic
DICE	CD4_NC	CD4_NAIVE	ENSG00000221968	rs174575	chr11	61602003	C	G	0.13494	0.12	0.419	0.26279	multi-ethnic
DICE	CD4_NC	CD4_NAIVE	ENSG00000129083	rs2575833	chr11	14492505	A	C	-0.0569507	-0.13	0.4328	0.268719	multi-ethnic
DICE	CD4_NC	CD4_NAIVE	ENSG00000255026	rs2178798	chr11	254869	G	C	-0.11414	-0.11	0.4331	0.268719	multi-ethnic
DICE	CD4_NC	CD4_NAIVE	ENSG00000110619	rs11025044	chr11	3032753	A	G	-0.115873	-0.13	0.4383	0.271497	multi-ethnic
DICE	CD4_NC	CD4_NAIVE	ENSG00000160654	rs45508093	chr11	118224059	A	G	-0.0697871	-0.16	0.4493	0.276262	multi-ethnic
DICE	CD4_NC	CD4_NAIVE	ENSG00000254827	rs11820825	chr11	3223076	C	A	-0.635246	-0.12	0.4581	0.280983	multi-ethnic
DICE	CD4_NC	CD4_NAIVE	ENSG00000251226	rs7929855	chr11	134624738	C	T	0.954958	-0.1	0.4653	0.283779	multi-ethnic
DICE	CD4_NC	CD4_NAIVE	ENSG00000137752	rs7105346	chr11	104793393	C	T	0.0873678	-0.23	0.4732	0.286967	multi-ethnic
DICE	CD4_NC	CD4_NAIVE	ENSG00000168040	rs11604809	chr11	70045336	C	T	0.095965	0.1	0.5039	0.301931	multi-ethnic
DICE	CD4_NC	CD4_NAIVE	ENSG00000168066	rs620006	chr11	64530431	G	A	-0.129459	-0.13	0.5057	0.302283	multi-ethnic
DICE	CD4_NC	CD4_NAIVE	ENSG00000185475	rs2241908	chr11	62555242	A	G	0.0489999	0.1	0.5105	0.303706	multi-ethnic
DICE	CD4_NC	CD4_NAIVE	ENSG00000109929	rs12275106	chr11	121170025	A	C	0.173565	-0.18	0.5152	0.306016	multi-ethnic
DICE	CD4_NC	CD4_NAIVE	ENSG00000180425	rs4938102	chr11	114291259	A	G	-0.196556	0.06	0.6439	0.358503	multi-ethnic
DICE	CD4_NC	CD4_NAIVE	ENSG00000255320	rs11227439	chr11	66025679	G	A	0.869584	-0.08	0.6487	0.359997	multi-ethnic
DICE	CD4_NC	CD4_NAIVE	ENSG00000175550	rs642293	chr11	65730217	G	A	-0.0291367	-0.07	0.6718	0.369813	multi-ethnic
DICE	CD4_NC	CD4_NAIVE	ENSG00000168056	rs11601767	chr11	65316382	T	C	0.065672	0.06	0.7137	0.387207	multi-ethnic
DICE	CD4_NC	CD4_NAIVE	ENSG00000151366	rs624350	chr11	77823557	G	A	0.035347	-0.06	0.7175	0.388707	multi-ethnic
DICE	CD4_NC	CD4_NAIVE	ENSG00000149182	rs57323109	chr11	47193367	T	G	-0.0390937	-0.06	0.7191	0.389153	multi-ethnic
DICE	CD4_NC	CD4_NAIVE	ENSG00000167286	rs7937334	chr11	118191274	T	C	-0.0208289	-0.05	0.7277	0.391973	multi-ethnic
DICE	CD4_NC	CD4_NAIVE	ENSG00000254397	rs7944578	chr11	9476564	G	A	-0.930984	-0.05	0.7281	0.392048	multi-ethnic
DICE	CD4_NC	CD4_NAIVE	ENSG00000162222	rs7929194	chr11	62512750	A	G	0.0853056	0.07	0.7296	0.392574	multi-ethnic
DICE	CD4_NC	CD4_NAIVE	ENSG00000149196	rs11234588	chr11	85957314	C	G	0.0484456	-0.06	0.74	0.396662	multi-ethnic
DICE	CD4_NC	CD4_NAIVE	ENSG00000110429	rs1402957	chr11	33795782	C	A	0.0640306	0.05	0.7419	0.397344	multi-ethnic
DICE	CD4_NC	CD4_NAIVE	ENSG00000110274	rs7926760	chr11	117222256	T	C	-0.060731	-0.06	0.7521	0.401163	multi-ethnic
DICE	CD4_NC	CD4_NAIVE	ENSG00000110696	rs10832621	chr11	16512033	C	T	-0.0206161	-0.05	0.7597	0.403213	multi-ethnic
DICE	CD4_NC	CD4_NAIVE	ENSG00000168071	rs1199045	chr11	64117878	C	T	-0.108864	0.05	0.7815	0.410796	multi-ethnic
DICE	CD4_NC	CD4_NAIVE	ENSG00000109971	rs60036029	chr11	122998292	T	C	-0.0556416	-0.07	0.7893	0.413595	multi-ethnic
DICE	CD4_NC	CD4_NAIVE	ENSG00000123892	rs302652	chr11	87894831	T	A	0.508981	0.04	0.8253	0.424615	multi-ethnic
DICE	CD4_NC	CD4_NAIVE	ENSG00000137509	rs11233288	chr11	82426800	C	T	0.0873327	0.05	0.839	0.429561	multi-ethnic
DICE	CD4_NC	CD4_NAIVE	ENSG00000023191	rs79808876	chr11	465763	C	A	-0.0522354	0.06	0.8491	0.433007	multi-ethnic
DICE	CD4_NC	CD4_NAIVE	ENSG00000137497	rs4945340	chr11	71619100	C	T	-0.105313	0.03	0.8991	0.448614	multi-ethnic
DICE	CD4_NC	CD4_NAIVE	ENSG00000149548	rs12272437	chr11	124824839	T	C	0.250821	-0.03	0.9	0.448765	multi-ethnic
DICE	CD4_NC	CD4_NAIVE	ENSG00000255468	rs11823140	chr11	66098322	G	T	-0.163098	0.02	0.916	0.454482	multi-ethnic
DICE	CD4_NC	CD4_NAIVE	ENSG00000172375	rs7929799	chr11	119055362	A	G	0.0717279	0.01	0.9485	0.464573	multi-ethnic
DICE	CD4_NC	CD4_NAIVE	ENSG00000255959	rs80254714	chr11	60484093	G	A	1.73176	-0.01	0.9768	0.473247	multi-ethnic
DICE	CD4_NC	CD4_NAIVE	ENSG00000183020	rs4072741	chr11	976565	T	C	0.0553351	0	0.9884	0.47635	multi-ethnic
DICE	CD4_NC	CD4_NAIVE	ENSG00000149380	rs10898954	chr11	73790243	C	T	0.765426	0	0.9999	0.47635	multi-ethnic
DICE	CD4_NC	CD4_NAIVE	ENSG00000269939	rs11233498	chr11	82872530	T	A	-0.39679	0	1	0.47635	multi-ethnic
DICE	CD4_NC	CD4_NAIVE	ENSG00000168765	rs1010167	chr1	110198727	C	G	-0.567493	-1.15	9.508e-32	1.4294e-28	multi-ethnic
DICE	CD4_NC	CD4_NAIVE	ENSG00000134202	rs1332018	chr1	110282972	G	T	0.687365	1.36	3.488e-27	6.55466e-25	multi-ethnic
DICE	CD4_NC	CD4_NAIVE	ENSG00000116701	rs1184639	chr1	183623619	G	C	0.725693	1.14	8.635e-24	6.18168e-22	multi-ethnic
DICE	CD4_NC	CD4_NAIVE	ENSG00000130775	rs6691656	chr1	28221130	C	G	-0.391039	-1.05	1.866e-23	1.16886e-21	multi-ethnic
DICE	CD4_NC	CD4_NAIVE	ENSG00000213512	rs495163	chr1	89648082	G	A	1.04374	1.08	5.243e-23	2.98055e-21	multi-ethnic
DICE	CD4_NC	CD4_NAIVE	ENSG00000084072	rs12094291	chr1	40226046	G	A	-0.0841751	1.27	1.366e-21	6.03998e-20	multi-ethnic
DICE	CD4_NC	CD4_NAIVE	ENSG00000261000	rs4844539	chr1	206668239	G	A	0.381652	1.03	1.696e-21	7.28486e-20	multi-ethnic
DICE	CD4_NC	CD4_NAIVE	ENSG00000236624	rs6688516	chr1	45985760	G	A	-0.837077	-1.24	9.133e-19	2.54263e-17	multi-ethnic
DICE	CD4_NC	CD4_NAIVE	ENSG00000135778	rs56287665	chr1	233082005	T	A	0.428029	1.32	1.018e-18	2.7329e-17	multi-ethnic
DICE	CD4_NC	CD4_NAIVE	ENSG00000158769	rs12743772	chr1	160973006	C	T	-0.13821	-0.91	5.892e-17	1.0545e-15	multi-ethnic
DICE	CD4_NC	CD4_NAIVE	ENSG00000142856	rs855316	chr1	64069495	G	A	-0.215965	-1.05	2.038e-16	3.12638e-15	multi-ethnic
DICE	CD4_NC	CD4_NAIVE	ENSG00000157978	rs3856240	chr1	25892525	T	C	0.184232	0.98	6.784e-16	9.80655e-15	multi-ethnic
DICE	CD4_NC	CD4_NAIVE	ENSG00000066294	rs6427530	chr1	160522142	C	T	-0.164876	-1.38	7.136e-16	1.01207e-14	multi-ethnic
DICE	CD4_NC	CD4_NAIVE	ENSG00000127124	rs783629	chr1	42363275	C	T	-0.302813	-0.97	1.271e-15	1.72142e-14	multi-ethnic
DICE	CD4_NC	CD4_NAIVE	ENSG00000137968	rs1249827	chr1	75855910	G	A	-0.859783	-0.98	1.381e-15	1.82118e-14	multi-ethnic
DICE	CD4_NC	CD4_NAIVE	ENSG00000162877	rs9438393	chr1	205782718	A	G	-0.835929	-1.05	1.48e-15	1.93476e-14	multi-ethnic
DICE	CD4_NC	CD4_NAIVE	ENSG00000198468	rs2279692	chr1	213030534	C	T	0.47614	1.08	4.649e-15	5.5913e-14	multi-ethnic
DICE	CD4_NC	CD4_NAIVE	ENSG00000116983	rs784601	chr1	40140121	G	A	0.277281	0.95	5.154e-15	6.14947e-14	multi-ethnic
DICE	CD4_NC	CD4_NAIVE	ENSG00000085491	rs476386	chr1	108737586	C	T	0.178818	1.06	8.947e-13	7.47254e-12	multi-ethnic
DICE	CD4_NC	CD4_NAIVE	ENSG00000238287	rs11208254	chr1	40959506	G	T	-0.523242	-1	3.383e-12	2.55572e-11	multi-ethnic
DICE	CD4_NC	CD4_NAIVE	ENSG00000097046	rs6688261	chr1	91987034	C	T	-0.212066	-0.77	3.92e-12	2.91742e-11	multi-ethnic
DICE	CD4_NC	CD4_NAIVE	ENSG00000171517	rs12036135	chr1	85359097	G	A	0.682534	1.07	4.4e-12	3.22673e-11	multi-ethnic
DICE	CD4_NC	CD4_NAIVE	ENSG00000117597	rs616702	chr1	209998053	A	G	-0.204068	-0.85	4.698e-12	3.41198e-11	multi-ethnic
DICE	CD4_NC	CD4_NAIVE	ENSG00000204138	rs4908411	chr1	28704978	C	T	-0.112048	-1.02	6.253e-12	4.47644e-11	multi-ethnic
DICE	CD4_NC	CD4_NAIVE	ENSG00000117226	rs4656083	chr1	89503665	G	A	0.114506	0.89	2.416e-11	1.56557e-10	multi-ethnic
DICE	CD4_NC	CD4_NAIVE	ENSG00000116791	rs1465483	chr1	75195243	T	C	-0.347817	-0.97	2.842e-11	1.82588e-10	multi-ethnic
DICE	CD4_NC	CD4_NAIVE	ENSG00000117595	rs597673	chr1	209994012	C	G	0.80799	0.88	1.689e-10	9.65467e-10	multi-ethnic
DICE	CD4_NC	CD4_NAIVE	ENSG00000158006	rs298456	chr1	26283961	C	T	-0.123338	-1.11	1.921e-10	1.07359e-09	multi-ethnic
DICE	CD4_NC	CD4_NAIVE	ENSG00000118197	rs11582610	chr1	200645101	C	T	-0.109804	-0.8	5.805e-10	2.95831e-09	multi-ethnic
DICE	CD4_NC	CD4_NAIVE	ENSG00000117481	rs5013329	chr1	46815091	C	T	0.19853	0.94	7.571e-10	3.76886e-09	multi-ethnic
DICE	CD4_NC	CD4_NAIVE	ENSG00000218510	rs11801382	chr1	22352108	C	T	0.309218	0.94	8.412e-10	4.13277e-09	multi-ethnic
DICE	CD4_NC	CD4_NAIVE	ENSG00000154429	rs237749	chr1	229411709	G	T	-0.310705	-0.87	8.792e-10	4.29141e-09	multi-ethnic
DICE	CD4_NC	CD4_NAIVE	ENSG00000163468	rs113279830	chr1	156299392	A	G	-0.16935	-0.92	2.944e-09	1.30557e-08	multi-ethnic
DICE	CD4_NC	CD4_NAIVE	ENSG00000231050	rs34645159	chr1	1724366	G	A	0.556015	0.75	3.25e-09	1.41621e-08	multi-ethnic
DICE	CD4_NC	CD4_NAIVE	ENSG00000187862	rs6682716	chr1	156551848	A	G	-0.427638	-0.88	3.99e-09	1.70895e-08	multi-ethnic
DICE	CD4_NC	CD4_NAIVE	ENSG00000213625	rs1327118	chr1	65885569	G	C	0.137196	0.74	7.377e-09	3.02188e-08	multi-ethnic
DICE	CD4_NC	CD4_NAIVE	ENSG00000118217	rs16845827	chr1	161759848	G	A	0.181585	0.98	9.598e-09	3.87884e-08	multi-ethnic
DICE	CD4_NC	CD4_NAIVE	ENSG00000143653	rs35628008	chr1	246885067	T	C	-0.174686	-0.84	1.877e-08	7.21691e-08	multi-ethnic
DICE	CD4_NC	CD4_NAIVE	ENSG00000212916	rs56287665	chr1	233082005	T	A	0.201578	0.93	4.563e-08	1.66756e-07	multi-ethnic
DICE	CD4_NC	CD4_NAIVE	ENSG00000162836	rs2275552	chr1	147131945	T	C	0.105758	0.79	5.011e-08	1.80656e-07	multi-ethnic
DICE	CD4_NC	CD4_NAIVE	ENSG00000064886	rs942697	chr1	111791503	G	C	-0.493621	-0.8	5.734e-08	2.03308e-07	multi-ethnic
DICE	CD4_NC	CD4_NAIVE	ENSG00000162620	rs524306	chr1	74682253	A	T	-0.420879	-0.88	8.621e-08	3.00011e-07	multi-ethnic
DICE	CD4_NC	CD4_NAIVE	ENSG00000226029	rs279781	chr1	16777812	G	C	-0.294647	-0.96	1.388e-07	4.60633e-07	multi-ethnic
DICE	CD4_NC	CD4_NAIVE	ENSG00000117174	rs11161664	chr1	86185379	C	T	0.0802212	0.69	1.439e-07	4.74416e-07	multi-ethnic
DICE	CD4_NC	CD4_NAIVE	ENSG00000049247	rs77541611	chr1	7917361	C	T	1.27058	0.92	1.467e-07	4.81535e-07	multi-ethnic
DICE	CD4_NC	CD4_NAIVE	ENSG00000134256	rs3736907	chr1	117560929	C	A	0.460857	0.72	2.321e-07	7.37696e-07	multi-ethnic
DICE	CD4_NC	CD4_NAIVE	ENSG00000143248	rs12723889	chr1	163204082	A	G	-0.356476	-0.94	2.964e-07	9.2256e-07	multi-ethnic
DICE	CD4_NC	CD4_NAIVE	ENSG00000272668	rs4656858	chr1	159867866	A	G	0.532259	0.78	3.802e-07	1.16649e-06	multi-ethnic
DICE	CD4_NC	CD4_NAIVE	ENSG00000168653	rs4147750	chr1	39474057	A	C	-0.076508	-0.71	7.118e-07	2.09822e-06	multi-ethnic
DICE	CD4_NC	CD4_NAIVE	ENSG00000227533	rs900835	chr1	43412455	C	T	0.457331	0.89	1.004e-06	2.875e-06	multi-ethnic
DICE	CD4_NC	CD4_NAIVE	ENSG00000260879	rs547364	chr1	108742123	C	G	0.302021	0.77	1.591e-06	4.43757e-06	multi-ethnic
DICE	CD4_NC	CD4_NAIVE	ENSG00000116157	rs6588431	chr1	53067586	T	C	-0.0957095	-0.73	1.997e-06	5.40939e-06	multi-ethnic
DICE	CD4_NC	CD4_NAIVE	ENSG00000033122	rs7531826	chr1	70091682	T	C	-0.153992	-0.82	2.242e-06	6.00809e-06	multi-ethnic
DICE	CD4_NC	CD4_NAIVE	ENSG00000162694	rs3737580	chr1	101360215	C	T	-0.202238	-1.11	3.664e-06	9.5135e-06	multi-ethnic
DICE	CD4_NC	CD4_NAIVE	ENSG00000097096	rs12121540	chr1	85666156	T	G	0.175818	0.67	3.695e-06	9.57745e-06	multi-ethnic
DICE	CD4_NC	CD4_NAIVE	ENSG00000123843	rs12711513	chr1	207262980	T	G	0.380597	0.63	3.758e-06	9.70727e-06	multi-ethnic
DICE	CD4_NC	CD4_NAIVE	ENSG00000198162	rs9727433	chr1	117967602	T	A	0.114473	0.68	4.052e-06	1.0413e-05	multi-ethnic
DICE	CD4_NC	CD4_NAIVE	ENSG00000159445	rs7542137	chr1	151868892	C	T	0.098274	0.66	6.729e-06	1.66384e-05	multi-ethnic
DICE	CD4_NC	CD4_NAIVE	ENSG00000117280	rs12565968	chr1	205755046	G	A	0.072692	0.63	6.918e-06	1.70776e-05	multi-ethnic
DICE	CD4_NC	CD4_NAIVE	ENSG00000134184	rs1056806	chr1	110233147	C	T	1.17141	1.11	9.735e-06	2.33045e-05	multi-ethnic
DICE	CD4_NC	CD4_NAIVE	ENSG00000226251	rs34212128	chr1	212416033	T	A	1.54126	0.92	1.173e-05	2.75108e-05	multi-ethnic
DICE	CD4_NC	CD4_NAIVE	ENSG00000171806	rs12132222	chr1	169758564	A	G	-0.349979	-1.14	1.304e-05	3.02528e-05	multi-ethnic
DICE	CD4_NC	CD4_NAIVE	ENSG00000130695	rs112752634	chr1	26534217	G	A	0.219601	0.75	1.312e-05	3.03915e-05	multi-ethnic
DICE	CD4_NC	CD4_NAIVE	ENSG00000117318	rs2742946	chr1	23886073	T	C	0.148362	0.58	1.621e-05	3.70921e-05	multi-ethnic
DICE	CD4_NC	CD4_NAIVE	ENSG00000142794	rs12566538	chr1	21814187	G	A	-0.330644	-0.89	2.239e-05	5.00153e-05	multi-ethnic
DICE	CD4_NC	CD4_NAIVE	ENSG00000143502	rs4402119	chr1	223689014	C	T	0.415323	0.94	2.536e-05	5.58203e-05	multi-ethnic
DICE	CD4_NC	CD4_NAIVE	ENSG00000117480	rs12137934	chr1	46728913	A	G	0.361581	0.67	4.151e-05	8.71572e-05	multi-ethnic
DICE	CD4_NC	CD4_NAIVE	ENSG00000143799	rs2271343	chr1	226567563	C	G	0.0693372	0.69	4.244e-05	8.89664e-05	multi-ethnic
DICE	CD4_NC	CD4_NAIVE	ENSG00000177000	rs1476413	chr1	11852300	C	T	0.162731	0.62	5.068e-05	0.000104657	multi-ethnic
DICE	CD4_NC	CD4_NAIVE	ENSG00000159339	rs4920597	chr1	17658505	G	A	-0.269253	-0.59	6.894e-05	0.000140199	multi-ethnic
DICE	CD4_NC	CD4_NAIVE	ENSG00000174021	rs6666572	chr1	84928736	G	A	0.0838695	0.87	7.452e-05	0.000150679	multi-ethnic
DICE	CD4_NC	CD4_NAIVE	ENSG00000227591	rs12034758	chr1	209920545	G	A	0.342576	0.66	9.177e-05	0.000183218	multi-ethnic
DICE	CD4_NC	CD4_NAIVE	ENSG00000198830	rs111662457	chr1	26750314	C	T	0.0265114	0.71	0.0001304	0.000250688	multi-ethnic
DICE	CD4_NC	CD4_NAIVE	ENSG00000122188	rs4951181	chr1	203738781	A	G	0.232853	0.63	0.0001336	0.000256185	multi-ethnic
DICE	CD4_NC	CD4_NAIVE	ENSG00000116698	rs10911420	chr1	183677511	C	T	-0.0657455	-0.56	0.0001948	0.000361549	multi-ethnic
DICE	CD4_NC	CD4_NAIVE	ENSG00000225265	rs17163214	chr1	222733017	C	T	-0.274274	-0.86	0.0001951	0.00036166	multi-ethnic
DICE	CD4_NC	CD4_NAIVE	ENSG00000232811	rs12119173	chr1	111429549	G	A	0.358543	0.59	0.0001971	0.000364917	multi-ethnic
DICE	CD4_NC	CD4_NAIVE	ENSG00000162415	rs3009968	chr1	45639768	A	G	-0.302759	-0.63	0.0002004	0.000370115	multi-ethnic
DICE	CD4_NC	CD4_NAIVE	ENSG00000162373	rs11578117	chr1	49219560	C	T	-0.295405	-0.74	0.0002065	0.000379053	multi-ethnic
DICE	CD4_NC	CD4_NAIVE	ENSG00000189171	rs11580122	chr1	153613215	T	C	-0.127566	-0.57	0.0002405	0.000435088	multi-ethnic
DICE	CD4_NC	CD4_NAIVE	ENSG00000249087	rs680386	chr1	23695275	G	T	-0.25919	0.59	0.0002911	0.000519132	multi-ethnic
DICE	CD4_NC	CD4_NAIVE	ENSG00000158747	rs10917493	chr1	19882170	T	G	0.299286	0.51	0.0003202	0.000566992	multi-ethnic
DICE	CD4_NC	CD4_NAIVE	ENSG00000143167	rs2281960	chr1	167059833	A	G	-0.152422	-0.55	0.0003482	0.000611531	multi-ethnic
DICE	CD4_NC	CD4_NAIVE	ENSG00000169442	rs11583258	chr1	26624270	C	T	-0.0556335	-0.55	0.0003577	0.000627483	multi-ethnic
DICE	CD4_NC	CD4_NAIVE	ENSG00000232912	rs301806	chr1	8482078	C	T	0.209134	0.53	0.0003609	0.000632358	multi-ethnic
DICE	CD4_NC	CD4_NAIVE	ENSG00000176092	rs10902718	chr1	26523000	T	C	0.339145	0.61	0.0004733	0.000807652	multi-ethnic
DICE	CD4_NC	CD4_NAIVE	ENSG00000142675	rs2783626	chr1	26501044	A	G	-0.416234	-0.5	0.0004892	0.000831951	multi-ethnic
DICE	CD4_NC	CD4_NAIVE	ENSG00000231663	rs76969642	chr1	234513318	C	T	0.332518	0.96	0.0004898	0.00083203	multi-ethnic
DICE	CD4_NC	CD4_NAIVE	ENSG00000143771	rs7517754	chr1	224544529	A	G	0.109761	0.77	0.0005863	0.00097827	multi-ethnic
DICE	CD4_NC	CD4_NAIVE	ENSG00000196581	rs56081339	chr1	4460965	G	A	-0.622935	-0.58	0.0006621	0.00109262	multi-ethnic
DICE	CD4_NC	CD4_NAIVE	ENSG00000169231	rs2066981	chr1	155172379	G	A	0.123903	0.53	0.0006723	0.00110581	multi-ethnic
DICE	CD4_NC	CD4_NAIVE	ENSG00000215845	rs3766383	chr1	161008572	C	A	-0.131083	-0.52	0.0007864	0.00126443	multi-ethnic
DICE	CD4_NC	CD4_NAIVE	ENSG00000174606	rs3002284	chr1	213181916	T	C	0.0999955	0.45	0.0007957	0.00127665	multi-ethnic
DICE	CD4_NC	CD4_NAIVE	ENSG00000057252	rs12042899	chr1	179255140	G	A	-0.0958346	-0.5	0.0008002	0.00128251	multi-ethnic
DICE	CD4_NC	CD4_NAIVE	ENSG00000228106	rs61838109	chr1	222989760	T	C	0.130052	1.01	0.0008472	0.00135207	multi-ethnic
DICE	CD4_NC	CD4_NAIVE	ENSG00000143149	rs7546322	chr1	165656232	C	T	0.0859602	0.49	0.0008483	0.00135239	multi-ethnic
DICE	CD4_NC	CD4_NAIVE	ENSG00000197880	rs2742946	chr1	23886073	T	C	-0.0889896	-0.46	0.0008758	0.00138657	multi-ethnic
DICE	CD4_NC	CD4_NAIVE	ENSG00000143340	rs6658638	chr1	179766441	A	G	-0.699146	-0.52	0.0009179	0.00144169	multi-ethnic
DICE	CD4_NC	CD4_NAIVE	ENSG00000180875	rs4659990	chr1	240812822	A	C	0.298742	0.49	0.001001	0.00155939	multi-ethnic
DICE	CD4_NC	CD4_NAIVE	ENSG00000231365	rs10923754	chr1	119668640	T	C	-0.162682	-0.56	0.001195	0.00182945	multi-ethnic
DICE	CD4_NC	CD4_NAIVE	ENSG00000261025	rs10794667	chr1	25304552	C	T	0.875839	0.47	0.001247	0.00190131	multi-ethnic
DICE	CD4_NC	CD4_NAIVE	ENSG00000149527	rs12731309	chr1	2352146	C	T	0.226762	0.59	0.001293	0.00195558	multi-ethnic
DICE	CD4_NC	CD4_NAIVE	ENSG00000143198	rs6686129	chr1	165591948	T	C	-0.125849	-0.58	0.001752	0.00258478	multi-ethnic
DICE	CD4_NC	CD4_NAIVE	ENSG00000272864	rs7522428	chr1	75178360	C	T	-0.58464	-0.49	0.001826	0.00267557	multi-ethnic
DICE	CD4_NC	CD4_NAIVE	ENSG00000203739	rs301701	chr1	173594213	T	C	-0.136357	-0.57	0.001917	0.00279258	multi-ethnic
DICE	CD4_NC	CD4_NAIVE	ENSG00000162729	rs12092798	chr1	160071819	T	C	-0.113903	-0.47	0.001929	0.00280192	multi-ethnic
DICE	CD4_NC	CD4_NAIVE	ENSG00000197568	rs111723337	chr1	70853084	G	A	-0.160771	-0.56	0.002012	0.00291267	multi-ethnic
DICE	CD4_NC	CD4_NAIVE	ENSG00000219481	rs10907231	chr1	16851440	C	T	0.165926	0.54	0.002021	0.00292144	multi-ethnic
DICE	CD4_NC	CD4_NAIVE	ENSG00000162614	rs501935	chr1	78542753	T	C	-0.33174	-0.55	0.002115	0.00302963	multi-ethnic
DICE	CD4_NC	CD4_NAIVE	ENSG00000127463	rs3828102	chr1	19632332	T	C	-0.0899494	-0.41	0.002322	0.00329944	multi-ethnic
DICE	CD4_NC	CD4_NAIVE	ENSG00000260088	rs11588318	chr1	200638662	G	A	-0.793797	-0.44	0.002478	0.00349796	multi-ethnic
DICE	CD4_NC	CD4_NAIVE	ENSG00000131238	rs7524958	chr1	40565508	A	G	0.0934862	0.58	0.002958	0.00411373	multi-ethnic
DICE	CD4_NC	CD4_NAIVE	ENSG00000162704	rs4651154	chr1	183591031	A	G	0.112244	0.45	0.003352	0.00461895	multi-ethnic
DICE	CD4_NC	CD4_NAIVE	ENSG00000225986	rs7535938	chr1	20513040	T	A	-0.218911	-0.44	0.003441	0.00471995	multi-ethnic
DICE	CD4_NC	CD4_NAIVE	ENSG00000142606	rs876938	chr1	2523212	G	C	-0.343552	-0.43	0.00356	0.00485219	multi-ethnic
DICE	CD4_NC	CD4_NAIVE	ENSG00000196352	rs1367067	chr1	207442364	C	T	0.0809548	0.47	0.003644	0.00493092	multi-ethnic
DICE	CD4_NC	CD4_NAIVE	ENSG00000117228	rs1048425	chr1	89522646	G	C	0.0975869	0.44	0.004311	0.00571516	multi-ethnic
DICE	CD4_NC	CD4_NAIVE	ENSG00000272030	rs4351684	chr1	153636860	A	G	-0.322542	-0.45	0.004361	0.00577127	multi-ethnic
DICE	CD4_NC	CD4_NAIVE	ENSG00000181873	rs12741048	chr1	228441373	T	C	0.0851543	0.43	0.004469	0.00589102	multi-ethnic
DICE	CD4_NC	CD4_NAIVE	ENSG00000047410	rs111903500	chr1	186318557	G	A	-0.076159	-0.64	0.005937	0.00765477	multi-ethnic
DICE	CD4_NC	CD4_NAIVE	ENSG00000162722	rs12760941	chr1	247985648	T	A	-0.268108	-0.42	0.006212	0.00797514	multi-ethnic
DICE	CD4_NC	CD4_NAIVE	ENSG00000268172	rs12124527	chr1	144896319	T	C	-0.104243	-0.43	0.006302	0.00807001	multi-ethnic
DICE	CD4_NC	CD4_NAIVE	ENSG00000177674	rs6676319	chr1	11781973	G	A	0.0714785	0.38	0.006584	0.00836698	multi-ethnic
DICE	CD4_NC	CD4_NAIVE	ENSG00000176393	rs10920287	chr1	201943010	G	T	0.0652072	0.41	0.007712	0.00965356	multi-ethnic
DICE	CD4_NC	CD4_NAIVE	ENSG00000154222	rs72905646	chr1	53027908	C	T	0.149075	0.79	0.008077	0.010027	multi-ethnic
DICE	CD4_NC	CD4_NAIVE	ENSG00000120370	rs10919373	chr1	170348396	C	T	-0.185715	-0.41	0.009657	0.011708	multi-ethnic
DICE	CD4_NC	CD4_NAIVE	ENSG00000182183	rs7542705	chr1	53087223	A	G	0.0654524	0.62	0.01142	0.01368	multi-ethnic
DICE	CD4_NC	CD4_NAIVE	ENSG00000162755	rs7544090	chr1	161137458	G	A	0.337114	0.63	0.01166	0.0139121	multi-ethnic
DICE	CD4_NC	CD4_NAIVE	ENSG00000143776	rs77837509	chr1	227559873	C	T	-1.0247	-0.64	0.01205	0.0142867	multi-ethnic
DICE	CD4_NC	CD4_NAIVE	ENSG00000203288	rs6681093	chr1	151755284	C	G	-0.216765	-0.5	0.01211	0.0143465	multi-ethnic
DICE	CD4_NC	CD4_NAIVE	ENSG00000157881	rs2494620	chr1	2441358	T	C	-0.165951	-0.44	0.01241	0.0146672	multi-ethnic
DICE	CD4_NC	CD4_NAIVE	ENSG00000215908	rs11203397	chr1	17237859	G	A	-0.114721	-0.49	0.01361	0.0158611	multi-ethnic
DICE	CD4_NC	CD4_NAIVE	ENSG00000173660	rs41292543	chr1	46774783	A	G	-0.0840463	-0.71	0.01371	0.0159652	multi-ethnic
DICE	CD4_NC	CD4_NAIVE	ENSG00000116678	rs9436746	chr1	65908473	A	C	-0.237674	-0.36	0.0138	0.0160576	multi-ethnic
DICE	CD4_NC	CD4_NAIVE	ENSG00000235358	rs144485091	chr1	41558595	T	C	2.00788	0.5	0.01392	0.0161722	multi-ethnic
DICE	CD4_NC	CD4_NAIVE	ENSG00000066557	rs951353	chr1	71137936	C	T	-0.175123	0.84	0.01402	0.0162758	multi-ethnic
DICE	CD4_NC	CD4_NAIVE	ENSG00000142937	rs12120833	chr1	45241285	C	G	-0.0830332	-0.62	0.01449	0.0167438	multi-ethnic
DICE	CD4_NC	CD4_NAIVE	ENSG00000186409	rs17379185	chr1	42915973	T	C	0.126321	0.55	0.01497	0.0172323	multi-ethnic
DICE	CD4_NC	CD4_NAIVE	ENSG00000158062	rs6656716	chr1	26563105	G	A	-0.0636198	-0.35	0.01743	0.0195842	multi-ethnic
DICE	CD4_NC	CD4_NAIVE	ENSG00000023572	rs3945872	chr1	193011448	T	C	0.0989099	0.4	0.01822	0.0203049	multi-ethnic
DICE	CD4_NC	CD4_NAIVE	ENSG00000143575	rs2282227	chr1	154243097	G	A	0.0621742	0.39	0.01833	0.0203972	multi-ethnic
DICE	CD4_NC	CD4_NAIVE	ENSG00000142676	rs77766201	chr1	24006446	G	A	-0.0290649	-0.43	0.01858	0.0206296	multi-ethnic
DICE	CD4_NC	CD4_NAIVE	ENSG00000131686	rs12091891	chr1	9000220	A	G	1.15936	0.7	0.01867	0.0206989	multi-ethnic
DICE	CD4_NC	CD4_NAIVE	ENSG00000137955	rs7551136	chr1	76167040	C	T	0.0420373	-0.33	0.01933	0.0213206	multi-ethnic
DICE	CD4_NC	CD4_NAIVE	ENSG00000154358	rs878388	chr1	228456147	T	C	-0.082681	0.36	0.01944	0.0214105	multi-ethnic
DICE	CD4_NC	CD4_NAIVE	ENSG00000137942	rs237439	chr1	94006199	A	G	-0.260112	-0.33	0.02042	0.022321	multi-ethnic
DICE	CD4_NC	CD4_NAIVE	ENSG00000203710	rs311316	chr1	207622223	T	A	-0.345078	-0.52	0.02048	0.0223269	multi-ethnic
DICE	CD4_NC	CD4_NAIVE	ENSG00000156171	rs3762374	chr1	111682118	C	T	0.125386	0.36	0.02368	0.0252838	multi-ethnic
DICE	CD4_NC	CD4_NAIVE	ENSG00000259943	rs9326050	chr1	40721908	T	C	-0.100417	-0.33	0.02419	0.0257917	multi-ethnic
DICE	CD4_NC	CD4_NAIVE	ENSG00000198700	rs10920259	chr1	201797696	T	C	0.0618645	0.36	0.02449	0.0260377	multi-ethnic
DICE	CD4_NC	CD4_NAIVE	ENSG00000116663	rs3125819	chr1	11726682	G	A	-0.0879196	-0.35	0.02558	0.0271199	multi-ethnic
DICE	CD4_NC	CD4_NAIVE	ENSG00000049239	rs6577563	chr1	9291666	T	C	-0.160673	-0.35	0.02892	0.030005	multi-ethnic
DICE	CD4_NC	CD4_NAIVE	ENSG00000184005	rs7534087	chr1	76646657	G	A	-0.449513	-0.43	0.02961	0.0306152	multi-ethnic
DICE	CD4_NC	CD4_NAIVE	ENSG00000233621	rs6681785	chr1	37939094	C	T	-0.202238	-0.33	0.0299	0.030788	multi-ethnic
DICE	CD4_NC	CD4_NAIVE	ENSG00000227373	rs55698100	chr1	174227433	T	C	0.322229	0.4	0.03004	0.0308899	multi-ethnic
DICE	CD4_NC	CD4_NAIVE	ENSG00000122223	rs11265501	chr1	160836928	G	A	0.141058	-0.45	0.03195	0.0326529	multi-ethnic
DICE	CD4_NC	CD4_NAIVE	ENSG00000169641	rs35985003	chr1	23473482	C	T	0.0959806	0.53	0.03407	0.0344681	multi-ethnic
DICE	CD4_NC	CD4_NAIVE	ENSG00000058453	rs7513616	chr1	17298496	A	G	0.133327	-0.31	0.0418	0.0408852	multi-ethnic
DICE	CD4_NC	CD4_NAIVE	ENSG00000162892	rs1150255	chr1	207072959	C	T	-0.480071	0.28	0.04764	0.0457733	multi-ethnic
DICE	CD4_NC	CD4_NAIVE	ENSG00000116984	rs6428975	chr1	237081702	G	A	0.124601	0.29	0.0525	0.0496053	multi-ethnic
DICE	CD4_NC	CD4_NAIVE	ENSG00000142599	rs301819	chr1	8501786	A	G	0.0521172	0.3	0.05372	0.0505385	multi-ethnic
DICE	CD4_NC	CD4_NAIVE	ENSG00000143570	rs11264680	chr1	153926078	T	C	0.0610554	0.32	0.05445	0.0510749	multi-ethnic
DICE	CD4_NC	CD4_NAIVE	ENSG00000143436	rs10494267	chr1	151553918	C	T	-0.0304223	0.3	0.05452	0.0510993	multi-ethnic
DICE	CD4_NC	CD4_NAIVE	ENSG00000069424	rs61760766	chr1	6064811	G	A	0.231025	0.53	0.05462	0.0511611	multi-ethnic
DICE	CD4_NC	CD4_NAIVE	ENSG00000142684	rs8768	chr1	26497340	A	C	-0.194296	0.4	0.05776	0.0537194	multi-ethnic
DICE	CD4_NC	CD4_NAIVE	ENSG00000117222	rs56283998	chr1	205039295	A	C	0.106171	0.31	0.06237	0.0573134	multi-ethnic
DICE	CD4_NC	CD4_NAIVE	ENSG00000225075	rs3737136	chr1	113060432	A	G	-0.305368	0.35	0.06388	0.0585221	multi-ethnic
DICE	CD4_NC	CD4_NAIVE	ENSG00000135750	rs77680618	chr1	234075546	G	A	1.28645	-0.51	0.06638	0.0603709	multi-ethnic
DICE	CD4_NC	CD4_NAIVE	ENSG00000116138	rs1467513	chr1	15894959	T	C	0.217088	0.3	0.06759	0.061286	multi-ethnic
DICE	CD4_NC	CD4_NAIVE	ENSG00000186973	rs75528102	chr1	43649336	T	C	1.59843	0.46	0.07058	0.0636898	multi-ethnic
DICE	CD4_NC	CD4_NAIVE	ENSG00000175137	rs12044576	chr1	249103551	A	G	0.189869	-0.45	0.07098	0.063974	multi-ethnic
DICE	CD4_NC	CD4_NAIVE	ENSG00000225880	rs3115859	chr1	754503	G	A	-0.136542	-0.31	0.07453	0.0667733	multi-ethnic
DICE	CD4_NC	CD4_NAIVE	ENSG00000229961	rs7554855	chr1	157078665	C	G	2.00188	-0.42	0.07792	0.0693148	multi-ethnic
DICE	CD4_NC	CD4_NAIVE	ENSG00000187608	rs1921	chr1	949608	G	A	0.109211	0.27	0.07856	0.0697191	multi-ethnic
DICE	CD4_NC	CD4_NAIVE	ENSG00000143537	rs45444697	chr1	155034632	C	G	-0.129827	-0.39	0.08562	0.0750979	multi-ethnic
DICE	CD4_NC	CD4_NAIVE	ENSG00000213366	rs12736389	chr1	110255167	G	C	0.217271	0.39	0.08639	0.0756054	multi-ethnic
DICE	CD4_NC	CD4_NAIVE	ENSG00000228863	rs7535367	chr1	160638250	G	T	-0.406917	-0.3	0.08824	0.0768579	multi-ethnic
DICE	CD4_NC	CD4_NAIVE	ENSG00000184007	rs79893660	chr1	32412793	A	T	0.159539	0.52	0.08837	0.0769265	multi-ethnic
DICE	CD4_NC	CD4_NAIVE	ENSG00000163564	rs2325704	chr1	158909164	C	A	0.158455	0.29	0.08936	0.0776983	multi-ethnic
DICE	CD4_NC	CD4_NAIVE	ENSG00000238142	rs279028	chr1	16790901	C	T	-0.178936	-0.28	0.09097	0.0788701	multi-ethnic
DICE	CD4_NC	CD4_NAIVE	ENSG00000163125	rs16836940	chr1	150416913	A	G	0.0984643	0.34	0.0959	0.0826203	multi-ethnic
DICE	CD4_NC	CD4_NAIVE	ENSG00000178028	rs10890294	chr1	44702623	C	T	0.0676648	0.24	0.1042	0.0882537	multi-ethnic
DICE	CD4_NC	CD4_NAIVE	ENSG00000143553	rs35760493	chr1	153596603	G	A	0.054187	0.25	0.1114	0.0935407	multi-ethnic
DICE	CD4_NC	CD4_NAIVE	ENSG00000136628	rs1391566	chr1	220156427	T	C	0.0435781	0.21	0.1181	0.0984731	multi-ethnic
DICE	CD4_NC	CD4_NAIVE	ENSG00000023902	rs72694950	chr1	150119151	A	G	0.117804	0.4	0.1271	0.104382	multi-ethnic
DICE	CD4_NC	CD4_NAIVE	ENSG00000178104	rs611160	chr1	144894611	T	C	-0.0819639	-0.23	0.131	0.106743	multi-ethnic
DICE	CD4_NC	CD4_NAIVE	ENSG00000132676	rs12081192	chr1	155738044	A	G	-0.060841	-0.24	0.1316	0.107058	multi-ethnic
DICE	CD4_NC	CD4_NAIVE	ENSG00000134744	rs638626	chr1	52667469	T	C	-0.0428544	-0.45	0.1335	0.108252	multi-ethnic
DICE	CD4_NC	CD4_NAIVE	ENSG00000143772	rs3820636	chr1	226841347	A	G	-0.0564333	-0.24	0.1394	0.111949	multi-ethnic
DICE	CD4_NC	CD4_NAIVE	ENSG00000117533	rs17649050	chr1	171713808	G	C	0.210231	0.32	0.1436	0.114527	multi-ethnic
DICE	CD4_NC	CD4_NAIVE	ENSG00000254685	rs12753370	chr1	74666729	C	T	0.230227	-0.43	0.1498	0.118341	multi-ethnic
DICE	CD4_NC	CD4_NAIVE	ENSG00000160856	rs2210913	chr1	157668993	C	T	0.144505	0.22	0.1528	0.120395	multi-ethnic
DICE	CD4_NC	CD4_NAIVE	ENSG00000055732	rs3850429	chr1	85464736	C	G	-0.207976	-0.22	0.1565	0.122604	multi-ethnic
DICE	CD4_NC	CD4_NAIVE	ENSG00000232995	rs79848841	chr1	163195069	A	T	0.16478	0.36	0.1591	0.124123	multi-ethnic
DICE	CD4_NC	CD4_NAIVE	ENSG00000215717	rs7527850	chr1	109663679	C	T	0.0710669	0.43	0.1634	0.126689	multi-ethnic
DICE	CD4_NC	CD4_NAIVE	ENSG00000117010	rs2362431	chr1	41023391	C	T	-0.235748	0.36	0.1708	0.131275	multi-ethnic
DICE	CD4_NC	CD4_NAIVE	ENSG00000175206	rs12402593	chr1	11976546	C	T	1.89493	-0.3	0.1712	0.131381	multi-ethnic
DICE	CD4_NC	CD4_NAIVE	ENSG00000118655	rs10108	chr1	114516330	C	T	0.192134	0.22	0.1793	0.136	multi-ethnic
DICE	CD4_NC	CD4_NAIVE	ENSG00000235790	rs12565681	chr1	32322733	C	T	0.663383	-0.2	0.1915	0.143231	multi-ethnic
DICE	CD4_NC	CD4_NAIVE	ENSG00000213516	rs6428489	chr1	89457930	C	G	-0.0843947	-0.22	0.194	0.144597	multi-ethnic
DICE	CD4_NC	CD4_NAIVE	ENSG00000204219	rs7551124	chr1	23785760	C	T	0.0906322	0.21	0.1965	0.146026	multi-ethnic
DICE	CD4_NC	CD4_NAIVE	ENSG00000198520	rs7555065	chr1	45204967	G	C	-0.0843882	-0.2	0.2075	0.152318	multi-ethnic
DICE	CD4_NC	CD4_NAIVE	ENSG00000197312	rs6679229	chr1	15914078	A	G	0.088193	0.21	0.2166	0.158376	multi-ethnic
DICE	CD4_NC	CD4_NAIVE	ENSG00000143162	rs12025624	chr1	167523029	C	T	0.118702	0.31	0.2167	0.158376	multi-ethnic
DICE	CD4_NC	CD4_NAIVE	ENSG00000198734	rs2298903	chr1	169567516	T	A	-0.236842	-0.19	0.2214	0.16134	multi-ethnic
DICE	CD4_NC	CD4_NAIVE	ENSG00000229983	rs518793	chr1	212588206	C	G	0.948294	-0.21	0.2217	0.161402	multi-ethnic
DICE	CD4_NC	CD4_NAIVE	ENSG00000117505	rs1426318	chr1	93847420	A	G	-0.0732282	-0.19	0.2228	0.161889	multi-ethnic
DICE	CD4_NC	CD4_NAIVE	ENSG00000159479	rs11587504	chr1	43841744	T	C	-0.0711836	-0.2	0.228	0.16503	multi-ethnic
DICE	CD4_NC	CD4_NAIVE	ENSG00000236933	rs6693211	chr1	121161949	G	C	-0.178259	-0.18	0.2323	0.167336	multi-ethnic
DICE	CD4_NC	CD4_NAIVE	ENSG00000225518	rs12743167	chr1	226155824	G	A	-0.42214	-0.18	0.2406	0.172078	multi-ethnic
DICE	CD4_NC	CD4_NAIVE	ENSG00000178922	rs2069385	chr1	43826099	A	G	0.152467	-0.38	0.2505	0.17747	multi-ethnic
DICE	CD4_NC	CD4_NAIVE	ENSG00000121766	rs12087046	chr1	31700412	A	G	-0.0504355	0.19	0.2526	0.178706	multi-ethnic
DICE	CD4_NC	CD4_NAIVE	ENSG00000070759	rs3219487	chr1	45798555	T	C	-0.171133	-0.34	0.2695	0.188445	multi-ethnic
DICE	CD4_NC	CD4_NAIVE	ENSG00000153187	rs9661182	chr1	245028509	G	T	0.0515958	-0.21	0.2703	0.188898	multi-ethnic
DICE	CD4_NC	CD4_NAIVE	ENSG00000127125	rs7554429	chr1	42912151	C	T	0.0348635	0.18	0.2841	0.19637	multi-ethnic
DICE	CD4_NC	CD4_NAIVE	ENSG00000134698	rs1333647	chr1	36161383	C	A	0.12634	0.17	0.2946	0.201956	multi-ethnic
DICE	CD4_NC	CD4_NAIVE	ENSG00000187145	rs834233	chr1	150354276	G	A	-0.0453724	0.17	0.3147	0.212824	multi-ethnic
DICE	CD4_NC	CD4_NAIVE	ENSG00000134247	rs3736907	chr1	117560929	C	A	0.345138	-0.16	0.3169	0.213831	multi-ethnic
DICE	CD4_NC	CD4_NAIVE	ENSG00000090621	rs3768321	chr1	40035928	G	T	-0.0764807	-0.22	0.3192	0.214708	multi-ethnic
DICE	CD4_NC	CD4_NAIVE	ENSG00000271427	rs12124365	chr1	118064277	T	C	0.370014	-0.22	0.3313	0.221134	multi-ethnic
DICE	CD4_NC	CD4_NAIVE	ENSG00000142892	rs72641177	chr1	77834140	T	C	0.0737708	-0.15	0.3317	0.221236	multi-ethnic
DICE	CD4_NC	CD4_NAIVE	ENSG00000162585	rs11587831	chr1	2110848	T	G	-0.105999	-0.21	0.3376	0.224474	multi-ethnic
DICE	CD4_NC	CD4_NAIVE	ENSG00000236206	rs59033716	chr1	165561136	C	G	1.40051	0.31	0.3382	0.22474	multi-ethnic
DICE	CD4_NC	CD4_NAIVE	ENSG00000204084	rs10890285	chr1	38453576	A	C	0.097935	-0.15	0.3404	0.225836	multi-ethnic
DICE	CD4_NC	CD4_NAIVE	ENSG00000116857	rs7526291	chr1	201113397	C	G	0.0618612	0.15	0.3629	0.237308	multi-ethnic
DICE	CD4_NC	CD4_NAIVE	ENSG00000235750	rs2269650	chr1	175129691	G	T	0.255923	0.14	0.3773	0.243755	multi-ethnic
DICE	CD4_NC	CD4_NAIVE	ENSG00000168118	rs237802	chr1	229461801	G	T	-0.0515435	-0.14	0.3777	0.243764	multi-ethnic
DICE	CD4_NC	CD4_NAIVE	ENSG00000273160	rs2995091	chr1	167434277	T	C	0.10601	0.16	0.3778	0.243764	multi-ethnic
DICE	CD4_NC	CD4_NAIVE	ENSG00000090432	rs6700034	chr1	20834610	C	A	0.134673	0.26	0.3788	0.24399	multi-ethnic
DICE	CD4_NC	CD4_NAIVE	ENSG00000143412	rs16832604	chr1	150957730	A	G	2.59311	-0.25	0.3824	0.245847	multi-ethnic
DICE	CD4_NC	CD4_NAIVE	ENSG00000197747	rs11805632	chr1	151995881	C	A	-0.048227	-0.15	0.3896	0.249238	multi-ethnic
DICE	CD4_NC	CD4_NAIVE	ENSG00000143486	rs4844541	chr1	206764782	G	A	-0.0389545	-0.13	0.394	0.251198	multi-ethnic
DICE	CD4_NC	CD4_NAIVE	ENSG00000122417	rs12130284	chr1	86867865	A	G	-0.0519734	-0.15	0.4028	0.255508	multi-ethnic
DICE	CD4_NC	CD4_NAIVE	ENSG00000154027	rs61783073	chr1	77822171	A	G	-0.0942726	-0.18	0.4172	0.26188	multi-ethnic
DICE	CD4_NC	CD4_NAIVE	ENSG00000143458	rs7554936	chr1	151122489	C	T	-0.0585573	-0.15	0.4186	0.262649	multi-ethnic
DICE	CD4_NC	CD4_NAIVE	ENSG00000162368	rs9436430	chr1	47783966	C	G	0.052078	0.13	0.4294	0.26786	multi-ethnic
DICE	CD4_NC	CD4_NAIVE	ENSG00000177628	rs370545	chr1	155175390	A	G	-0.108237	-0.12	0.4411	0.272558	multi-ethnic
DICE	CD4_NC	CD4_NAIVE	ENSG00000081237	rs12125299	chr1	198596613	A	G	0.0442114	0.27	0.4461	0.274856	multi-ethnic
DICE	CD4_NC	CD4_NAIVE	ENSG00000152078	rs17408867	chr1	95615239	G	A	0.705655	0.16	0.4699	0.285542	multi-ethnic
DICE	CD4_NC	CD4_NAIVE	ENSG00000055070	rs526513	chr1	16731661	T	C	-0.0335127	0.11	0.4718	0.286233	multi-ethnic
DICE	CD4_NC	CD4_NAIVE	ENSG00000177272	rs12569106	chr1	111285394	G	A	-0.094976	0.15	0.4849	0.292528	multi-ethnic
DICE	CD4_NC	CD4_NAIVE	ENSG00000272583	rs6693211	chr1	121161949	G	C	-0.0763363	-0.1	0.493	0.296226	multi-ethnic
DICE	CD4_NC	CD4_NAIVE	ENSG00000226889	rs12036538	chr1	161739800	A	T	0.582744	0.13	0.4951	0.297369	multi-ethnic
DICE	CD4_NC	CD4_NAIVE	ENSG00000234222	rs833399	chr1	145391179	G	A	-0.105986	0.1	0.5066	0.302283	multi-ethnic
DICE	CD4_NC	CD4_NAIVE	ENSG00000177868	rs17386017	chr1	43297082	T	G	0.0613861	0.11	0.5067	0.302283	multi-ethnic
DICE	CD4_NC	CD4_NAIVE	ENSG00000174574	rs6703339	chr1	39450494	G	A	-0.0730073	-0.1	0.5234	0.310272	multi-ethnic
DICE	CD4_NC	CD4_NAIVE	ENSG00000158615	rs12059922	chr1	204388180	C	T	-0.132846	-0.14	0.5236	0.310272	multi-ethnic
DICE	CD4_NC	CD4_NAIVE	ENSG00000272145	rs12409109	chr1	41192888	G	T	0.253407	-0.1	0.5347	0.314864	multi-ethnic
DICE	CD4_NC	CD4_NAIVE	ENSG00000116731	rs2281169	chr1	14124110	G	A	0.0425508	0.1	0.5403	0.31679	multi-ethnic
DICE	CD4_NC	CD4_NAIVE	ENSG00000116288	rs379920	chr1	8028865	G	C	0.0499946	0.09	0.5514	0.322174	multi-ethnic
DICE	CD4_NC	CD4_NAIVE	ENSG00000186283	rs1128952	chr1	179065125	C	T	-0.0666356	0.09	0.5521	0.322266	multi-ethnic
DICE	CD4_NC	CD4_NAIVE	ENSG00000035687	rs661382	chr1	244505735	C	T	-0.0677703	-0.12	0.5529	0.322549	multi-ethnic
DICE	CD4_NC	CD4_NAIVE	ENSG00000264443	rs196425	chr1	24871586	T	C	0.139682	0.09	0.5584	0.324624	multi-ethnic
DICE	CD4_NC	CD4_NAIVE	ENSG00000121486	rs72741807	chr1	185084144	C	A	-0.209453	-0.12	0.5584	0.324624	multi-ethnic
DICE	CD4_NC	CD4_NAIVE	ENSG00000233478	rs2982304	chr1	25965178	G	A	0.10681	-0.09	0.5625	0.326057	multi-ethnic
DICE	CD4_NC	CD4_NAIVE	ENSG00000132698	rs35200356	chr1	155996261	T	C	0.220534	-0.15	0.5663	0.327502	multi-ethnic
DICE	CD4_NC	CD4_NAIVE	ENSG00000182109	rs3820618	chr1	40223128	T	C	0.596505	0.12	0.58	0.332805	multi-ethnic
DICE	CD4_NC	CD4_NAIVE	ENSG00000259834	rs12026259	chr1	111403793	C	A	0.0898608	-0.11	0.5881	0.336554	multi-ethnic
DICE	CD4_NC	CD4_NAIVE	ENSG00000135845	rs17369123	chr1	172355841	C	T	0.0761251	0.14	0.593	0.338971	multi-ethnic
DICE	CD4_NC	CD4_NAIVE	ENSG00000269175	rs6700743	chr1	101447384	A	T	0.270218	-0.09	0.6013	0.342803	multi-ethnic
DICE	CD4_NC	CD4_NAIVE	ENSG00000223396	rs4915531	chr1	201489973	C	T	-0.179478	0.12	0.6013	0.342803	multi-ethnic
DICE	CD4_NC	CD4_NAIVE	ENSG00000236137	rs17037096	chr1	117828289	G	A	0.770415	-0.1	0.6041	0.343544	multi-ethnic
DICE	CD4_NC	CD4_NAIVE	ENSG00000117139	rs12127137	chr1	202740428	C	T	-0.0928725	0.08	0.6189	0.349001	multi-ethnic
DICE	CD4_NC	CD4_NAIVE	ENSG00000143110	rs12752970	chr1	111981733	C	A	-0.0407376	0.08	0.6266	0.35202	multi-ethnic
DICE	CD4_NC	CD4_NAIVE	ENSG00000261737	rs61802920	chr1	87169118	T	C	-0.325238	-0.13	0.6356	0.35497	multi-ethnic
DICE	CD4_NC	CD4_NAIVE	ENSG00000198771	rs7541226	chr1	167671442	G	A	0.0939638	0.07	0.6361	0.35497	multi-ethnic
DICE	CD4_NC	CD4_NAIVE	ENSG00000162738	rs2274185	chr1	160321180	C	G	2.11749	-0.15	0.6386	0.355968	multi-ethnic
DICE	CD4_NC	CD4_NAIVE	ENSG00000143119	rs12062454	chr1	111298218	A	T	-0.0716879	-0.08	0.6411	0.35723	multi-ethnic
DICE	CD4_NC	CD4_NAIVE	ENSG00000203782	rs35587414	chr1	153174958	C	T	1.14519	-0.12	0.6548	0.36298	multi-ethnic
DICE	CD4_NC	CD4_NAIVE	ENSG00000143353	rs17521251	chr1	219325260	T	C	0.111357	0.13	0.6606	0.365363	multi-ethnic
DICE	CD4_NC	CD4_NAIVE	ENSG00000097033	rs111571748	chr1	87273083	G	A	0.158278	-0.14	0.6678	0.368555	multi-ethnic
DICE	CD4_NC	CD4_NAIVE	ENSG00000163382	rs11586836	chr1	156598988	G	A	0.0458301	0.07	0.6714	0.369728	multi-ethnic
DICE	CD4_NC	CD4_NAIVE	ENSG00000260360	rs7535874	chr1	179720762	G	A	0.127702	0.09	0.6789	0.372875	multi-ethnic
DICE	CD4_NC	CD4_NAIVE	ENSG00000117616	rs1293259	chr1	25695835	G	A	0.0447161	0.07	0.6854	0.375375	multi-ethnic
DICE	CD4_NC	CD4_NAIVE	ENSG00000142632	rs221047	chr1	16530364	G	A	-0.146738	-0.08	0.6912	0.377726	multi-ethnic
DICE	CD4_NC	CD4_NAIVE	ENSG00000116885	rs6662907	chr1	36911913	T	C	0.389722	-0.06	0.7005	0.381862	multi-ethnic
DICE	CD4_NC	CD4_NAIVE	ENSG00000117586	rs1883928	chr1	173077158	C	G	0.485369	0.13	0.707	0.384513	multi-ethnic
DICE	CD4_NC	CD4_NAIVE	ENSG00000197429	rs11211173	chr1	46219376	C	T	-0.137975	-0.05	0.7322	0.39327	multi-ethnic
DICE	CD4_NC	CD4_NAIVE	ENSG00000159658	rs4097354	chr1	47187073	T	G	0.0512414	0.06	0.7457	0.398811	multi-ethnic
DICE	CD4_NC	CD4_NAIVE	ENSG00000164008	rs3738504	chr1	43232807	C	G	-0.0664516	0.05	0.7539	0.401731	multi-ethnic
DICE	CD4_NC	CD4_NAIVE	ENSG00000130939	rs7528979	chr1	10093457	C	T	0.143674	0.05	0.7784	0.409754	multi-ethnic
DICE	CD4_NC	CD4_NAIVE	ENSG00000168679	rs12120793	chr1	110911766	G	A	0.236335	-0.05	0.7786	0.409754	multi-ethnic
DICE	CD4_NC	CD4_NAIVE	ENSG00000142959	rs2295998	chr1	45296752	C	T	0.208658	0.05	0.7904	0.414027	multi-ethnic
DICE	CD4_NC	CD4_NAIVE	ENSG00000143756	rs10916332	chr1	224310255	A	C	-0.0683966	0.04	0.8081	0.419831	multi-ethnic
DICE	CD4_NC	CD4_NAIVE	ENSG00000116691	rs10864535	chr1	11823156	A	G	-0.0476096	0.04	0.811	0.420527	multi-ethnic
DICE	CD4_NC	CD4_NAIVE	ENSG00000157873	rs28734787	chr1	2504363	T	C	0.0817724	-0.06	0.8164	0.422016	multi-ethnic
DICE	CD4_NC	CD4_NAIVE	ENSG00000117322	rs311311	chr1	207639695	C	G	-0.294327	0.04	0.8195	0.423079	multi-ethnic
DICE	CD4_NC	CD4_NAIVE	ENSG00000116521	rs1076556	chr1	155234821	A	G	0.132455	-0.04	0.8201	0.423243	multi-ethnic
DICE	CD4_NC	CD4_NAIVE	ENSG00000143155	rs12728893	chr1	168115202	G	A	-0.0817624	0.04	0.8213	0.423572	multi-ethnic
DICE	CD4_NC	CD4_NAIVE	ENSG00000198625	rs10494852	chr1	204457786	C	T	-0.100605	-0.03	0.8342	0.428168	multi-ethnic
DICE	CD4_NC	CD4_NAIVE	ENSG00000143499	rs6687629	chr1	214495139	G	A	-0.0666475	-0.03	0.8449	0.431451	multi-ethnic
DICE	CD4_NC	CD4_NAIVE	ENSG00000179743	rs61782184	chr1	16150976	G	A	-0.0565323	-0.03	0.8724	0.440407	multi-ethnic
DICE	CD4_NC	CD4_NAIVE	ENSG00000244038	rs647812	chr1	20994217	T	C	0.0346447	-0.02	0.8746	0.44103	multi-ethnic
DICE	CD4_NC	CD4_NAIVE	ENSG00000132781	rs12739418	chr1	45850319	T	C	0.0833925	0.02	0.8751	0.44103	multi-ethnic
DICE	CD4_NC	CD4_NAIVE	ENSG00000221953	rs80281736	chr1	247772275	G	C	0.933439	0.04	0.8771	0.44189	multi-ethnic
DICE	CD4_NC	CD4_NAIVE	ENSG00000241666	rs6681478	chr1	167558637	A	G	0.252484	0.02	0.884	0.44373	multi-ethnic
DICE	CD4_NC	CD4_NAIVE	ENSG00000143811	rs77157663	chr1	226111945	T	C	0.085216	-0.04	0.9007	0.448816	multi-ethnic
DICE	CD4_NC	CD4_NAIVE	ENSG00000069275	rs823095	chr1	205679239	G	A	-0.0438522	-0.01	0.9382	0.461385	multi-ethnic
DICE	CD4_NC	CD4_NAIVE	ENSG00000256407	rs671539	chr1	54607157	G	A	-1.18834	-0.02	0.9403	0.462115	multi-ethnic
DICE	CD4_NC	CD4_NAIVE	ENSG00000053371	rs78695089	chr1	19402242	C	A	-0.0640109	0.02	0.9438	0.46323	multi-ethnic
DICE	CD4_NC	CD4_NAIVE	ENSG00000162409	rs56907491	chr1	56648205	C	A	2.17016	0.01	0.9579	0.467404	multi-ethnic
DICE	CD4_NC	CD4_NAIVE	ENSG00000049249	rs225131	chr1	8095486	T	C	-0.514465	-0.01	0.9629	0.469082	multi-ethnic
DICE	CD4_NC	CD4_NAIVE	ENSG00000266949	rs12733411	chr1	249062490	G	A	1.7142	0.01	0.9722	0.472235	multi-ethnic
DICE	CD4_NC	CD4_NAIVE	ENSG00000186891	rs12066716	chr1	1123434	T	A	-0.176681	-0.01	0.9767	0.473247	multi-ethnic
DICE	CD4_NC	CD4_NAIVE	ENSG00000203667	rs10927332	chr1	245000664	C	T	0.0852315	0	0.9789	0.474111	multi-ethnic
DICE	CD4_NC	CD4_NAIVE	ENSG00000158161	rs12406483	chr1	28301217	C	T	-0.166221	0	0.9842	0.476065	multi-ethnic
DICE	CD4_NC	CD4_NAIVE	ENSG00000203469	rs1281017	chr1	11008497	G	C	0.988542	0	1	0.47635	multi-ethnic
DICE	CD4_NC	CD4_NAIVE	ENSG00000237568	rs6672825	chr1	89867883	C	A	1.74845	0	1	0.47635	multi-ethnic
DICE	CD4_NC	CD4_NAIVE	ENSG00000130177	rs7994556	chr13	114998076	C	T	0.13947	1.25	3.875e-17	7.56562e-16	multi-ethnic
DICE	CD4_NC	CD4_NAIVE	ENSG00000120675	rs17624230	chr13	43604332	T	A	-0.323613	-1.14	4.087e-15	4.99532e-14	multi-ethnic
DICE	CD4_NC	CD4_NAIVE	ENSG00000227354	rs61966637	chr13	79901209	T	C	0.39119	1.35	4.214e-14	4.36908e-13	multi-ethnic
DICE	CD4_NC	CD4_NAIVE	ENSG00000125245	rs9554581	chr13	99962892	C	T	0.236594	1.19	5.355e-14	5.40302e-13	multi-ethnic
DICE	CD4_NC	CD4_NAIVE	ENSG00000151773	rs11617551	chr13	44443977	T	C	0.495415	0.99	1.018e-13	9.8104e-13	multi-ethnic
DICE	CD4_NC	CD4_NAIVE	ENSG00000133106	rs3825511	chr13	43566373	A	C	-0.344833	-0.95	2.358e-13	2.17572e-12	multi-ethnic
DICE	CD4_NC	CD4_NAIVE	ENSG00000169062	rs7331680	chr13	115000650	G	T	0.235402	1.18	1.611e-12	1.28541e-11	multi-ethnic
DICE	CD4_NC	CD4_NAIVE	ENSG00000041515	rs9520848	chr13	108995449	T	C	1.04784	0.98	8.37e-11	5.05347e-10	multi-ethnic
DICE	CD4_NC	CD4_NAIVE	ENSG00000123179	rs3809325	chr13	50266109	T	C	-0.187473	-0.86	9.954e-11	5.91481e-10	multi-ethnic
DICE	CD4_NC	CD4_NAIVE	ENSG00000136111	rs2274758	chr13	75894015	T	C	-0.0829397	-0.81	1.043e-09	4.99365e-09	multi-ethnic
DICE	CD4_NC	CD4_NAIVE	ENSG00000152749	rs9524553	chr13	95251508	C	T	0.202887	1.05	1.177e-09	5.56433e-09	multi-ethnic
DICE	CD4_NC	CD4_NAIVE	ENSG00000121742	rs4769117	chr13	21054724	A	G	-0.644184	-0.86	1.357e-08	5.32653e-08	multi-ethnic
DICE	CD4_NC	CD4_NAIVE	ENSG00000186184	rs2232669	chr13	28195495	C	T	0.206904	1.42	2.27e-07	7.26092e-07	multi-ethnic
DICE	CD4_NC	CD4_NAIVE	ENSG00000227258	rs4942281	chr13	44708126	C	T	1.05886	0.82	2.813e-06	7.43226e-06	multi-ethnic
DICE	CD4_NC	CD4_NAIVE	ENSG00000260910	rs9796292	chr13	114740938	G	A	-0.238748	-0.6	1.074e-05	2.5387e-05	multi-ethnic
DICE	CD4_NC	CD4_NAIVE	ENSG00000188243	rs9543961	chr13	76106054	T	G	-0.103765	-1.07	1.999e-05	4.4854e-05	multi-ethnic
DICE	CD4_NC	CD4_NAIVE	ENSG00000126217	rs75509408	chr13	113678351	G	A	0.237266	0.82	9.865e-05	0.000195655	multi-ethnic
DICE	CD4_NC	CD4_NAIVE	ENSG00000196199	rs4769837	chr13	20223333	A	G	-0.0399006	-0.72	0.0001408	0.000268471	multi-ethnic
DICE	CD4_NC	CD4_NAIVE	ENSG00000068650	rs579676	chr13	113328266	C	T	0.0843819	0.54	0.0001456	0.000276725	multi-ethnic
DICE	CD4_NC	CD4_NAIVE	ENSG00000133103	rs67976778	chr13	40238175	C	T	-0.10097	-0.54	0.0001475	0.000279982	multi-ethnic
DICE	CD4_NC	CD4_NAIVE	ENSG00000139517	rs1049302	chr13	27998769	T	C	-0.103739	-0.58	0.0002795	0.000500226	multi-ethnic
DICE	CD4_NC	CD4_NAIVE	ENSG00000236778	rs9535676	chr13	52035163	A	G	0.0853481	0.6	0.0004541	0.000781095	multi-ethnic
DICE	CD4_NC	CD4_NAIVE	ENSG00000179630	rs61960018	chr13	44510940	T	A	0.420885	0.89	0.0004577	0.000784594	multi-ethnic
DICE	CD4_NC	CD4_NAIVE	ENSG00000032742	rs9509279	chr13	21133719	G	C	-0.13608	-0.46	0.00231	0.00328549	multi-ethnic
DICE	CD4_NC	CD4_NAIVE	ENSG00000235532	rs7338570	chr13	74306479	G	A	-0.0799504	-0.44	0.003588	0.00487676	multi-ethnic
DICE	CD4_NC	CD4_NAIVE	ENSG00000172766	rs34250367	chr13	41884128	G	A	-0.0805328	-0.65	0.00611	0.00785761	multi-ethnic
DICE	CD4_NC	CD4_NAIVE	ENSG00000224429	rs9580079	chr13	21894947	C	T	-0.183379	-0.4	0.006516	0.00830866	multi-ethnic
DICE	CD4_NC	CD4_NAIVE	ENSG00000134897	rs7319550	chr13	103435321	T	G	0.175551	0.47	0.01348	0.0157217	multi-ethnic
DICE	CD4_NC	CD4_NAIVE	ENSG00000122034	rs1049302	chr13	27998769	T	C	0.0437423	0.39	0.01576	0.0180289	multi-ethnic
DICE	CD4_NC	CD4_NAIVE	ENSG00000176124	rs7982125	chr13	50610316	G	A	-0.142077	-0.47	0.02326	0.0248991	multi-ethnic
DICE	CD4_NC	CD4_NAIVE	ENSG00000227848	rs12864691	chr13	48543958	T	C	0.972854	-0.42	0.03152	0.0322573	multi-ethnic
DICE	CD4_NC	CD4_NAIVE	ENSG00000237637	rs12858463	chr13	32443378	A	G	0.247052	0.31	0.03286	0.0334013	multi-ethnic
DICE	CD4_NC	CD4_NAIVE	ENSG00000136108	rs1327323	chr13	52870451	C	T	-0.121425	-0.35	0.03644	0.0364003	multi-ethnic
DICE	CD4_NC	CD4_NAIVE	ENSG00000170919	rs78234315	chr13	45982795	G	A	0.09108	0.5	0.04153	0.0407005	multi-ethnic
DICE	CD4_NC	CD4_NAIVE	ENSG00000261105	rs9600517	chr13	76237724	A	G	-0.707336	-0.28	0.05014	0.047829	multi-ethnic
DICE	CD4_NC	CD4_NAIVE	ENSG00000185989	rs12100155	chr13	114955434	T	G	0.0632536	0.3	0.05659	0.052809	multi-ethnic
DICE	CD4_NC	CD4_NAIVE	ENSG00000136147	rs7991031	chr13	50100898	A	G	0.069002	0.27	0.0742	0.0665967	multi-ethnic
DICE	CD4_NC	CD4_NAIVE	ENSG00000139835	rs9549761	chr13	114048080	T	C	-0.49274	-0.24	0.07591	0.0678076	multi-ethnic
DICE	CD4_NC	CD4_NAIVE	ENSG00000238121	rs2388536	chr13	30927047	T	C	-0.0965805	-0.3	0.07842	0.0696359	multi-ethnic
DICE	CD4_NC	CD4_NAIVE	ENSG00000120690	rs9532679	chr13	41522338	A	C	-0.0571385	-0.39	0.08491	0.0745187	multi-ethnic
DICE	CD4_NC	CD4_NAIVE	ENSG00000139684	rs1216969	chr13	47371700	T	C	-0.0409562	-0.23	0.1441	0.114804	multi-ethnic
DICE	CD4_NC	CD4_NAIVE	ENSG00000165475	rs14236	chr13	21063524	A	G	-0.103561	-0.27	0.1457	0.115833	multi-ethnic
DICE	CD4_NC	CD4_NAIVE	ENSG00000122043	rs11147402	chr13	30503872	G	A	0.186879	0.3	0.1629	0.126497	multi-ethnic
DICE	CD4_NC	CD4_NAIVE	ENSG00000102547	rs7993195	chr13	49867262	C	A	-0.189641	-0.28	0.2476	0.175996	multi-ethnic
DICE	CD4_NC	CD4_NAIVE	ENSG00000235280	rs2873372	chr13	113613383	T	C	-0.0953801	0.17	0.3198	0.214824	multi-ethnic
DICE	CD4_NC	CD4_NAIVE	ENSG00000139597	rs7338289	chr13	32790998	G	A	0.05657	-0.21	0.3356	0.22344	multi-ethnic
DICE	CD4_NC	CD4_NAIVE	ENSG00000136146	rs9526450	chr13	48698793	T	C	0.0708342	0.23	0.341	0.226134	multi-ethnic
DICE	CD4_NC	CD4_NAIVE	ENSG00000088448	rs67008969	chr13	111535439	T	C	-0.0652197	-0.16	0.3724	0.241628	multi-ethnic
DICE	CD4_NC	CD4_NAIVE	ENSG00000125246	rs2281755	chr13	100545379	C	T	0.0854966	0.16	0.4276	0.266848	multi-ethnic
DICE	CD4_NC	CD4_NAIVE	ENSG00000251015	rs9595314	chr13	45943440	A	T	-0.282938	-0.21	0.4385	0.271509	multi-ethnic
DICE	CD4_NC	CD4_NAIVE	ENSG00000182957	rs9553228	chr13	24854904	C	T	0.046285	0.11	0.4772	0.288759	multi-ethnic
DICE	CD4_NC	CD4_NAIVE	ENSG00000118922	rs77919370	chr13	74707430	G	A	-0.0671081	-0.14	0.5052	0.302108	multi-ethnic
DICE	CD4_NC	CD4_NAIVE	ENSG00000260388	rs4941615	chr13	48459901	C	T	0.177516	0.11	0.5243	0.310564	multi-ethnic
DICE	CD4_NC	CD4_NAIVE	ENSG00000132953	rs75350325	chr13	21501256	A	G	-0.118224	0.1	0.6103	0.345836	multi-ethnic
DICE	CD4_NC	CD4_NAIVE	ENSG00000123200	rs2031633	chr13	46596140	C	T	-0.0375651	0.07	0.6799	0.373178	multi-ethnic
DICE	CD4_NC	CD4_NAIVE	ENSG00000136156	rs1961026	chr13	49182467	T	C	-0.080694	-0.11	0.6983	0.38119	multi-ethnic
DICE	CD4_NC	CD4_NAIVE	ENSG00000132965	rs17245099	chr13	31317989	G	C	-0.134738	0.12	0.7146	0.387415	multi-ethnic
DICE	CD4_NC	CD4_NAIVE	ENSG00000150403	rs2258793	chr13	114126729	G	A	-0.111481	-0.09	0.7156	0.387818	multi-ethnic
DICE	CD4_NC	CD4_NAIVE	ENSG00000204977	rs2066559	chr13	50610989	G	A	-0.0910574	0.05	0.8123	0.420952	multi-ethnic
DICE	CD4_NC	CD4_NAIVE	ENSG00000136143	rs9534914	chr13	48589614	T	C	-0.173045	-0.05	0.8379	0.429334	multi-ethnic
DICE	CD4_NC	CD4_NAIVE	ENSG00000134900	rs614551	chr13	103336063	T	C	-0.0445041	-0.03	0.8813	0.443411	multi-ethnic
DICE	CD4_NC	CD4_NAIVE	ENSG00000270127	rs36053285	chr15	101114640	T	C	-0.374623	-1.15	2.113e-25	2.269e-23	multi-ethnic
DICE	CD4_NC	CD4_NAIVE	ENSG00000166839	rs1628955	chr15	65187220	T	C	-0.77464	-1.28	5.331e-21	2.00361e-19	multi-ethnic
DICE	CD4_NC	CD4_NAIVE	ENSG00000259715	rs62022570	chr15	50607155	T	C	0.455304	1.06	7.914e-19	2.288e-17	multi-ethnic
DICE	CD4_NC	CD4_NAIVE	ENSG00000198826	rs34954129	chr15	32940190	A	T	-0.274587	-1.09	1.676e-11	1.13497e-10	multi-ethnic
DICE	CD4_NC	CD4_NAIVE	ENSG00000166035	rs7161799	chr15	58770523	C	T	1.12967	1.22	2.134e-11	1.4166e-10	multi-ethnic
DICE	CD4_NC	CD4_NAIVE	ENSG00000140386	rs3764245	chr15	77223176	G	C	-0.0695555	-0.82	4.712e-11	2.90321e-10	multi-ethnic
DICE	CD4_NC	CD4_NAIVE	ENSG00000180953	rs8024713	chr15	80206958	C	G	-0.128753	-0.87	7.55e-10	3.76886e-09	multi-ethnic
DICE	CD4_NC	CD4_NAIVE	ENSG00000128951	rs60820695	chr15	48584883	C	T	-0.100147	-1.01	1.251e-09	5.87721e-09	multi-ethnic
DICE	CD4_NC	CD4_NAIVE	ENSG00000169032	rs60180747	chr15	66663261	A	C	-0.0854501	-0.98	1.15e-08	4.61031e-08	multi-ethnic
DICE	CD4_NC	CD4_NAIVE	ENSG00000259250	rs7161799	chr15	58770523	C	T	0.961988	1.07	1.41e-08	5.52016e-08	multi-ethnic
DICE	CD4_NC	CD4_NAIVE	ENSG00000137845	rs7161799	chr15	58770523	C	T	0.263231	1.03	4.373e-08	1.60346e-07	multi-ethnic
DICE	CD4_NC	CD4_NAIVE	ENSG00000138593	rs935003	chr15	49354811	T	C	-0.0643038	-0.74	8.608e-08	3.00011e-07	multi-ethnic
DICE	CD4_NC	CD4_NAIVE	ENSG00000188659	rs114586219	chr15	82537939	C	A	1.39598	1.17	8.124e-07	2.35778e-06	multi-ethnic
DICE	CD4_NC	CD4_NAIVE	ENSG00000168803	rs1123947	chr15	43625433	C	T	-0.19691	-0.73	1.878e-06	5.12398e-06	multi-ethnic
DICE	CD4_NC	CD4_NAIVE	ENSG00000169609	rs6603041	chr15	83670073	A	C	0.0860744	0.57	7.427e-06	1.82741e-05	multi-ethnic
DICE	CD4_NC	CD4_NAIVE	ENSG00000259520	rs16941238	chr15	45561904	G	A	0.72384	0.89	1.252e-05	2.91815e-05	multi-ethnic
DICE	CD4_NC	CD4_NAIVE	ENSG00000128923	rs7161799	chr15	58770523	C	T	0.194382	0.78	2.556e-05	5.61783e-05	multi-ethnic
DICE	CD4_NC	CD4_NAIVE	ENSG00000137831	rs62016914	chr15	70982512	A	T	0.873326	1.03	2.763e-05	6.02872e-05	multi-ethnic
DICE	CD4_NC	CD4_NAIVE	ENSG00000166503	rs12441585	chr15	83816804	C	T	0.442458	0.75	3.283e-05	7.09129e-05	multi-ethnic
DICE	CD4_NC	CD4_NAIVE	ENSG00000069966	rs4776011	chr15	52472713	A	G	-0.127035	-0.74	3.519e-05	7.51467e-05	multi-ethnic
DICE	CD4_NC	CD4_NAIVE	ENSG00000177971	rs7175223	chr15	75926421	C	T	-0.0442094	-0.62	7.467e-05	0.000150679	multi-ethnic
DICE	CD4_NC	CD4_NAIVE	ENSG00000174171	rs1704389	chr15	42201339	A	G	-0.185774	-0.58	0.0001003	0.000197883	multi-ethnic
DICE	CD4_NC	CD4_NAIVE	ENSG00000140400	rs4886708	chr15	75762608	C	T	0.0963289	0.58	0.0001762	0.000329468	multi-ethnic
DICE	CD4_NC	CD4_NAIVE	ENSG00000182718	rs3743266	chr15	60781513	T	C	0.103855	0.62	0.0003749	0.0006546	multi-ethnic
DICE	CD4_NC	CD4_NAIVE	ENSG00000261652	rs16976351	chr15	55788832	C	T	0.697225	0.89	0.0004616	0.000790378	multi-ethnic
DICE	CD4_NC	CD4_NAIVE	ENSG00000140319	rs4770	chr15	40328292	A	G	-0.0381562	-0.59	0.000465	0.000795294	multi-ethnic
DICE	CD4_NC	CD4_NAIVE	ENSG00000128731	rs7170852	chr15	28427986	T	A	-0.0772881	-0.61	0.000538	0.000901682	multi-ethnic
DICE	CD4_NC	CD4_NAIVE	ENSG00000259692	rs12902682	chr15	82286707	A	G	0.617709	0.61	0.0006689	0.00110142	multi-ethnic
DICE	CD4_NC	CD4_NAIVE	ENSG00000167202	rs2044099	chr15	78332022	T	C	0.0822144	0.63	0.001203	0.00183982	multi-ethnic
DICE	CD4_NC	CD4_NAIVE	ENSG00000185043	rs8028268	chr15	90777459	A	G	-0.0996356	-0.8	0.001456	0.002178	multi-ethnic
DICE	CD4_NC	CD4_NAIVE	ENSG00000166938	rs1978698	chr15	66666529	C	T	-0.151318	-0.52	0.002544	0.00358776	multi-ethnic
DICE	CD4_NC	CD4_NAIVE	ENSG00000140265	rs7174732	chr15	44038463	C	A	0.126545	0.44	0.003234	0.00447686	multi-ethnic
DICE	CD4_NC	CD4_NAIVE	ENSG00000129003	rs7168164	chr15	62301094	G	A	-0.052542	-0.37	0.004845	0.00633924	multi-ethnic
DICE	CD4_NC	CD4_NAIVE	ENSG00000159322	rs12594320	chr15	73006950	A	G	0.101135	0.54	0.005025	0.00656333	multi-ethnic
DICE	CD4_NC	CD4_NAIVE	ENSG00000128918	rs113194763	chr15	58773939	G	A	1.84287	0.83	0.005178	0.00673975	multi-ethnic
DICE	CD4_NC	CD4_NAIVE	ENSG00000138621	rs78664321	chr15	75339575	G	A	0.153272	0.61	0.005534	0.00715973	multi-ethnic
DICE	CD4_NC	CD4_NAIVE	ENSG00000034053	rs17748390	chr15	29237344	G	A	0.103526	0.55	0.01002	0.0121383	multi-ethnic
DICE	CD4_NC	CD4_NAIVE	ENSG00000259658	rs58819255	chr15	102249817	C	T	-0.209296	0.49	0.01658	0.0187977	multi-ethnic
DICE	CD4_NC	CD4_NAIVE	ENSG00000140471	rs36053285	chr15	101114640	T	C	-0.07391	-0.35	0.01684	0.019035	multi-ethnic
DICE	CD4_NC	CD4_NAIVE	ENSG00000248508	rs4770	chr15	40328292	A	G	0.0986645	0.39	0.01771	0.0198691	multi-ethnic
DICE	CD4_NC	CD4_NAIVE	ENSG00000184779	rs17356528	chr15	83305550	A	G	-0.0881025	-0.36	0.02108	0.022832	multi-ethnic
DICE	CD4_NC	CD4_NAIVE	ENSG00000168904	rs12911021	chr15	99791599	G	A	0.103656	0.61	0.02693	0.028391	multi-ethnic
DICE	CD4_NC	CD4_NAIVE	ENSG00000138592	rs3131610	chr15	50800095	G	A	0.0662396	0.33	0.02759	0.0289447	multi-ethnic
DICE	CD4_NC	CD4_NAIVE	ENSG00000137857	rs12908943	chr15	45445311	C	T	0.179253	-0.32	0.02821	0.0294104	multi-ethnic
DICE	CD4_NC	CD4_NAIVE	ENSG00000154227	rs8041714	chr15	101072439	G	T	0.721112	-0.57	0.03336	0.0338637	multi-ethnic
DICE	CD4_NC	CD4_NAIVE	ENSG00000184206	rs111915655	chr15	84725960	G	A	0.16312	0.41	0.03751	0.0374194	multi-ethnic
DICE	CD4_NC	CD4_NAIVE	ENSG00000182117	rs347827	chr15	34616286	T	A	0.049547	0.32	0.0468	0.0451588	multi-ethnic
DICE	CD4_NC	CD4_NAIVE	ENSG00000137876	rs3759861	chr15	55473192	C	T	0.0690819	0.37	0.05253	0.0496053	multi-ethnic
DICE	CD4_NC	CD4_NAIVE	ENSG00000103811	rs12148472	chr15	79231478	T	C	0.203744	0.41	0.05307	0.0500084	multi-ethnic
DICE	CD4_NC	CD4_NAIVE	ENSG00000134152	rs7176526	chr15	34494756	G	A	-0.069989	-0.42	0.0582	0.0540042	multi-ethnic
DICE	CD4_NC	CD4_NAIVE	ENSG00000128891	rs12437696	chr15	40878474	A	G	0.055994	0.25	0.07743	0.0689961	multi-ethnic
DICE	CD4_NC	CD4_NAIVE	ENSG00000189227	rs56951899	chr15	67875186	A	G	-0.106274	-0.44	0.07747	0.0689961	multi-ethnic
DICE	CD4_NC	CD4_NAIVE	ENSG00000103978	rs631363	chr15	42395322	T	G	-0.0477099	-0.35	0.08958	0.0778446	multi-ethnic
DICE	CD4_NC	CD4_NAIVE	ENSG00000260274	rs11632105	chr15	75788839	C	T	-0.135952	-0.24	0.1002	0.085492	multi-ethnic
DICE	CD4_NC	CD4_NAIVE	ENSG00000128829	rs580836	chr15	40249020	A	G	0.0805489	0.26	0.1051	0.0888658	multi-ethnic
DICE	CD4_NC	CD4_NAIVE	ENSG00000214575	rs783544	chr15	83240293	A	C	-0.361805	-0.31	0.1137	0.0952269	multi-ethnic
DICE	CD4_NC	CD4_NAIVE	ENSG00000255302	rs11632520	chr15	49358308	C	T	-0.048575	-0.25	0.1151	0.0963457	multi-ethnic
DICE	CD4_NC	CD4_NAIVE	ENSG00000075131	rs8025238	chr15	66627013	T	A	-0.146112	-0.52	0.1169	0.097635	multi-ethnic
DICE	CD4_NC	CD4_NAIVE	ENSG00000268759	rs80167305	chr15	32948906	C	T	0.62914	-0.43	0.1224	0.101328	multi-ethnic
DICE	CD4_NC	CD4_NAIVE	ENSG00000090487	rs11637902	chr15	65278805	C	T	0.0597299	-0.23	0.1272	0.104382	multi-ethnic
DICE	CD4_NC	CD4_NAIVE	ENSG00000175265	rs12443316	chr15	34807465	G	C	0.120974	0.21	0.1361	0.10965	multi-ethnic
DICE	CD4_NC	CD4_NAIVE	ENSG00000169375	rs8024276	chr15	75699523	G	A	-0.0699305	0.31	0.1748	0.133462	multi-ethnic
DICE	CD4_NC	CD4_NAIVE	ENSG00000259445	rs67824562	chr15	82313127	T	C	1.19288	0.45	0.1818	0.13755	multi-ethnic
DICE	CD4_NC	CD4_NAIVE	ENSG00000225973	rs11629613	chr15	55577303	T	C	0.131701	0.24	0.1889	0.141993	multi-ethnic
DICE	CD4_NC	CD4_NAIVE	ENSG00000140575	rs2074585	chr15	91009484	G	A	0.0520344	0.19	0.226	0.163819	multi-ethnic
DICE	CD4_NC	CD4_NAIVE	ENSG00000137822	rs7048	chr15	43620073	A	C	-0.102025	-0.36	0.2315	0.16692	multi-ethnic
DICE	CD4_NC	CD4_NAIVE	ENSG00000197696	rs17598603	chr15	85200211	C	G	-0.163508	-0.22	0.2549	0.180078	multi-ethnic
DICE	CD4_NC	CD4_NAIVE	ENSG00000137878	rs8033222	chr15	57864355	G	A	-0.60764	0.17	0.2652	0.186131	multi-ethnic
DICE	CD4_NC	CD4_NAIVE	ENSG00000180979	rs17709867	chr15	42800767	C	T	0.172609	-0.3	0.3023	0.205827	multi-ethnic
DICE	CD4_NC	CD4_NAIVE	ENSG00000140374	rs62027055	chr15	76604973	C	G	0.0614716	0.23	0.3274	0.219048	multi-ethnic
DICE	CD4_NC	CD4_NAIVE	ENSG00000103591	rs7173826	chr15	67528374	T	G	0.074812	0.14	0.3639	0.237717	multi-ethnic
DICE	CD4_NC	CD4_NAIVE	ENSG00000196648	rs62009945	chr15	83299956	T	A	0.220577	-0.14	0.3731	0.241873	multi-ethnic
DICE	CD4_NC	CD4_NAIVE	ENSG00000138613	rs56153363	chr15	63469616	G	T	0.0742805	0.14	0.3825	0.245847	multi-ethnic
DICE	CD4_NC	CD4_NAIVE	ENSG00000182054	rs8038011	chr15	90639875	G	A	-0.0634747	-0.14	0.402	0.255108	multi-ethnic
DICE	CD4_NC	CD4_NAIVE	ENSG00000178802	rs12900662	chr15	75155662	T	C	0.0902471	0.12	0.4143	0.260931	multi-ethnic
DICE	CD4_NC	CD4_NAIVE	ENSG00000259594	rs67984036	chr15	82312711	C	T	0.830927	0.25	0.4168	0.261738	multi-ethnic
DICE	CD4_NC	CD4_NAIVE	ENSG00000184508	rs2072078	chr15	91449015	A	G	-0.065399	0.13	0.4225	0.264434	multi-ethnic
DICE	CD4_NC	CD4_NAIVE	ENSG00000128833	rs12594710	chr15	52581344	C	T	0.781865	0.26	0.4361	0.270357	multi-ethnic
DICE	CD4_NC	CD4_NAIVE	ENSG00000258551	rs7169129	chr15	92024587	T	C	-0.530286	-0.12	0.4447	0.274444	multi-ethnic
DICE	CD4_NC	CD4_NAIVE	ENSG00000171262	rs8036878	chr15	38743892	A	C	0.121151	0.15	0.476	0.288432	multi-ethnic
DICE	CD4_NC	CD4_NAIVE	ENSG00000172349	rs17875558	chr15	81603399	C	T	-0.070828	-0.14	0.5076	0.30258	multi-ethnic
DICE	CD4_NC	CD4_NAIVE	ENSG00000177082	rs7181035	chr15	85162429	G	A	-0.0968196	0.12	0.5377	0.315888	multi-ethnic
DICE	CD4_NC	CD4_NAIVE	ENSG00000166557	rs67268531	chr15	79603510	G	A	-0.0430582	-0.1	0.5461	0.319574	multi-ethnic
DICE	CD4_NC	CD4_NAIVE	ENSG00000197361	rs62022639	chr15	64020636	T	C	-0.179854	-0.13	0.5583	0.324624	multi-ethnic
DICE	CD4_NC	CD4_NAIVE	ENSG00000169926	rs28510484	chr15	31637569	G	C	0.156078	0.14	0.5626	0.326057	multi-ethnic
DICE	CD4_NC	CD4_NAIVE	ENSG00000174485	rs2572213	chr15	66077783	A	G	-0.0774209	-0.11	0.5709	0.329448	multi-ethnic
DICE	CD4_NC	CD4_NAIVE	ENSG00000138606	rs16940351	chr15	45482675	C	T	-0.2819	-0.11	0.6066	0.344648	multi-ethnic
DICE	CD4_NC	CD4_NAIVE	ENSG00000260657	rs66989829	chr15	68585218	G	T	0.807892	0.1	0.6335	0.354308	multi-ethnic
DICE	CD4_NC	CD4_NAIVE	ENSG00000103852	rs8029732	chr15	99664174	C	T	-0.791887	0.07	0.6622	0.366002	multi-ethnic
DICE	CD4_NC	CD4_NAIVE	ENSG00000259363	rs7165041	chr15	100351154	T	C	-0.585741	0.11	0.6817	0.373893	multi-ethnic
DICE	CD4_NC	CD4_NAIVE	ENSG00000185088	rs2729835	chr15	63433766	G	A	0.0502478	-0.05	0.8112	0.420527	multi-ethnic
DICE	CD4_NC	CD4_NAIVE	ENSG00000140474	rs8033381	chr15	75080685	G	A	-0.060832	-0.04	0.8132	0.421273	multi-ethnic
DICE	CD4_NC	CD4_NAIVE	ENSG00000261775	rs2930292	chr15	74603713	T	A	1.50978	0.05	0.8146	0.421708	multi-ethnic
DICE	CD4_NC	CD4_NAIVE	ENSG00000259673	rs8032516	chr15	67897627	A	T	0.261964	-0.03	0.8661	0.438413	multi-ethnic
DICE	CD4_NC	CD4_NAIVE	ENSG00000178761	rs12487	chr15	75136694	T	C	0.0462889	-0.03	0.8685	0.439028	multi-ethnic
DICE	CD4_NC	CD4_NAIVE	ENSG00000215749	rs7167504	chr15	82531509	G	A	0.668576	-0.02	0.8951	0.447063	multi-ethnic
DICE	CD4_NC	CD4_NAIVE	ENSG00000136371	rs2733091	chr15	80210666	G	A	0.0985543	-0.02	0.934	0.460171	multi-ethnic
DICE	CD4_NC	CD4_NAIVE	ENSG00000090470	rs10851737	chr15	64957098	G	C	-0.146301	-0.01	0.9522	0.465378	multi-ethnic
DICE	CD4_NC	CD4_NAIVE	ENSG00000259539	rs1648311	chr15	45457519	T	G	0.253012	0	1	0.47635	multi-ethnic
DICE	CD4_NC	CD4_NAIVE	ENSG00000196584	rs17813864	chr7	152337646	T	C	0.411873	1.39	5.018e-18	1.17873e-16	multi-ethnic
DICE	CD4_NC	CD4_NAIVE	ENSG00000230658	rs6969733	chr7	23168377	T	C	0.62234	1.14	3.483e-17	6.98161e-16	multi-ethnic
DICE	CD4_NC	CD4_NAIVE	ENSG00000229043	rs6953538	chr7	1196974	A	G	-0.222651	-1.09	5.085e-17	9.32268e-16	multi-ethnic
DICE	CD4_NC	CD4_NAIVE	ENSG00000127377	rs12539860	chr7	151135503	C	T	0.889597	0.97	1.122e-16	1.87419e-15	multi-ethnic
DICE	CD4_NC	CD4_NAIVE	ENSG00000164597	rs2520256	chr7	107162515	C	T	0.279132	1.18	1.834e-16	2.84244e-15	multi-ethnic
DICE	CD4_NC	CD4_NAIVE	ENSG00000121716	rs75636500	chr7	99947657	C	G	0.309789	1.4	2.378e-14	2.59058e-13	multi-ethnic
DICE	CD4_NC	CD4_NAIVE	ENSG00000196683	rs2240728	chr7	22852499	C	T	-0.17221	-0.94	3.492e-13	3.08808e-12	multi-ethnic
DICE	CD4_NC	CD4_NAIVE	ENSG00000146530	rs847912	chr7	12457164	T	G	0.836407	1.19	7.462e-12	5.31663e-11	multi-ethnic
DICE	CD4_NC	CD4_NAIVE	ENSG00000273014	rs56812038	chr7	32720647	C	T	1.53824	1.23	1.757e-11	1.18449e-10	multi-ethnic
DICE	CD4_NC	CD4_NAIVE	ENSG00000133606	rs7779827	chr7	140174712	T	C	-0.107387	-1.12	1.028e-10	6.08447e-10	multi-ethnic
DICE	CD4_NC	CD4_NAIVE	ENSG00000127951	rs3093273	chr7	76829275	A	G	0.758725	1.16	1.846e-10	1.04331e-09	multi-ethnic
DICE	CD4_NC	CD4_NAIVE	ENSG00000229153	rs7794735	chr7	143104816	G	A	-0.37885	-1.6	3.756e-10	1.96747e-09	multi-ethnic
DICE	CD4_NC	CD4_NAIVE	ENSG00000106070	rs12536500	chr7	50808033	T	C	0.400377	0.96	6.013e-10	3.04368e-09	multi-ethnic
DICE	CD4_NC	CD4_NAIVE	ENSG00000153814	rs4722758	chr7	28156606	C	G	0.209529	0.72	2.175e-09	9.84883e-09	multi-ethnic
DICE	CD4_NC	CD4_NAIVE	ENSG00000146587	rs6972792	chr7	5169532	C	T	0.129556	0.84	6.875e-09	2.83167e-08	multi-ethnic
DICE	CD4_NC	CD4_NAIVE	ENSG00000165055	rs12539729	chr7	128142023	A	T	-0.105344	-0.78	1.031e-08	4.14429e-08	multi-ethnic
DICE	CD4_NC	CD4_NAIVE	ENSG00000158525	rs17164864	chr7	130008015	T	C	1.54528	1.14	1.177e-08	4.706e-08	multi-ethnic
DICE	CD4_NC	CD4_NAIVE	ENSG00000135205	rs35658575	chr7	76812800	C	A	-0.432355	-1.17	1.206e-08	4.79644e-08	multi-ethnic
DICE	CD4_NC	CD4_NAIVE	ENSG00000106367	rs2239538	chr7	100798728	G	A	0.101782	0.87	1.395e-07	4.61936e-07	multi-ethnic
DICE	CD4_NC	CD4_NAIVE	ENSG00000009335	rs62491932	chr7	157021274	A	C	0.165009	1.5	1.466e-07	4.81535e-07	multi-ethnic
DICE	CD4_NC	CD4_NAIVE	ENSG00000164649	rs12700311	chr7	21891451	A	G	0.132474	0.8	3.64e-07	1.11907e-06	multi-ethnic
DICE	CD4_NC	CD4_NAIVE	ENSG00000157800	rs4726780	chr7	140072380	C	T	0.0787751	0.67	7.765e-07	2.27113e-06	multi-ethnic
DICE	CD4_NC	CD4_NAIVE	ENSG00000157954	rs6972792	chr7	5169532	C	T	0.0863083	0.74	7.977e-07	2.32438e-06	multi-ethnic
DICE	CD4_NC	CD4_NAIVE	ENSG00000008311	rs61298298	chr7	121784441	G	A	-0.292579	-1.35	9.365e-07	2.69197e-06	multi-ethnic
DICE	CD4_NC	CD4_NAIVE	ENSG00000146904	rs7794735	chr7	143104816	G	A	-0.189511	-1.28	2.349e-06	6.26134e-06	multi-ethnic
DICE	CD4_NC	CD4_NAIVE	ENSG00000273142	rs10281796	chr7	66343916	T	C	-0.312439	-0.71	3.328e-06	8.67104e-06	multi-ethnic
DICE	CD4_NC	CD4_NAIVE	ENSG00000127399	rs3735173	chr7	150020526	C	T	0.360049	0.71	3.726e-06	9.64118e-06	multi-ethnic
DICE	CD4_NC	CD4_NAIVE	ENSG00000196511	rs10261806	chr7	144532104	G	A	-0.0897479	-0.67	3.884e-06	9.99839e-06	multi-ethnic
DICE	CD4_NC	CD4_NAIVE	ENSG00000226816	rs1990365	chr7	23115966	T	C	0.841762	0.65	8.04e-06	1.96218e-05	multi-ethnic
DICE	CD4_NC	CD4_NAIVE	ENSG00000165171	rs6974182	chr7	73242977	T	C	-1.0572	-0.69	1.436e-05	3.31109e-05	multi-ethnic
DICE	CD4_NC	CD4_NAIVE	ENSG00000158623	rs11766462	chr7	130346472	A	G	0.184676	0.72	3.403e-05	7.31708e-05	multi-ethnic
DICE	CD4_NC	CD4_NAIVE	ENSG00000106633	rs10951757	chr7	44170585	G	A	-0.404912	-0.57	4.106e-05	8.68118e-05	multi-ethnic
DICE	CD4_NC	CD4_NAIVE	ENSG00000184903	rs4730488	chr7	111166165	T	G	-0.145207	-0.58	5.999e-05	0.000122536	multi-ethnic
DICE	CD4_NC	CD4_NAIVE	ENSG00000188372	rs11767431	chr7	76177284	C	T	0.568854	0.65	7.745e-05	0.000155662	multi-ethnic
DICE	CD4_NC	CD4_NAIVE	ENSG00000122643	rs4723240	chr7	33088926	G	A	-0.119033	-0.59	0.0001285	0.000247352	multi-ethnic
DICE	CD4_NC	CD4_NAIVE	ENSG00000196329	rs6464095	chr7	150418670	A	G	-0.0734228	-0.56	0.000149	0.000282473	multi-ethnic
DICE	CD4_NC	CD4_NAIVE	ENSG00000237310	rs2420821	chr7	66097333	T	G	-0.194601	-0.62	0.0001541	0.00029104	multi-ethnic
DICE	CD4_NC	CD4_NAIVE	ENSG00000091073	rs3789839	chr7	76060533	T	A	0.100071	0.52	0.0002227	0.000406803	multi-ethnic
DICE	CD4_NC	CD4_NAIVE	ENSG00000229628	rs2471554	chr7	45979567	T	G	0.331432	0.66	0.0003005	0.000534628	multi-ethnic
DICE	CD4_NC	CD4_NAIVE	ENSG00000106400	rs1056678	chr7	100860636	T	C	0.0674978	0.56	0.0006755	0.00110865	multi-ethnic
DICE	CD4_NC	CD4_NAIVE	ENSG00000273270	rs9641827	chr7	128183328	C	G	-0.128626	-0.52	0.0007485	0.00121127	multi-ethnic
DICE	CD4_NC	CD4_NAIVE	ENSG00000146918	rs73167215	chr7	158500207	G	A	0.992996	1.17	0.0007701	0.00124221	multi-ethnic
DICE	CD4_NC	CD4_NAIVE	ENSG00000213203	rs6464094	chr7	150414572	C	T	-0.0556356	-0.43	0.000899	0.00141967	multi-ethnic
DICE	CD4_NC	CD4_NAIVE	ENSG00000106591	rs648956	chr7	42945367	C	T	-0.184925	0.62	0.001268	0.00192661	multi-ethnic
DICE	CD4_NC	CD4_NAIVE	ENSG00000171130	rs4725834	chr7	149568262	A	G	-0.119441	-0.47	0.001269	0.00192661	multi-ethnic
DICE	CD4_NC	CD4_NAIVE	ENSG00000129103	rs28438587	chr7	56073544	G	A	0.0558839	0.57	0.001361	0.00204963	multi-ethnic
DICE	CD4_NC	CD4_NAIVE	ENSG00000214293	rs1582304	chr7	77217474	T	A	-0.157885	-0.8	0.001375	0.00206506	multi-ethnic
DICE	CD4_NC	CD4_NAIVE	ENSG00000234444	rs11766994	chr7	63800659	A	G	0.104775	0.59	0.001655	0.00245371	multi-ethnic
DICE	CD4_NC	CD4_NAIVE	ENSG00000122678	rs28382621	chr7	44122613	C	G	0.249798	0.93	0.001672	0.00247404	multi-ethnic
DICE	CD4_NC	CD4_NAIVE	ENSG00000261455	rs28819703	chr7	152149575	A	G	-0.0849992	-0.48	0.002326	0.003302	multi-ethnic
DICE	CD4_NC	CD4_NAIVE	ENSG00000005020	rs17323934	chr7	26904330	C	G	0.324015	0.58	0.002567	0.00361342	multi-ethnic
DICE	CD4_NC	CD4_NAIVE	ENSG00000271553	rs7794447	chr7	128172996	G	T	0.522611	0.81	0.002713	0.00380114	multi-ethnic
DICE	CD4_NC	CD4_NAIVE	ENSG00000182165	rs802035	chr7	86969559	C	T	0.0707854	0.43	0.003617	0.00490015	multi-ethnic
DICE	CD4_NC	CD4_NAIVE	ENSG00000133574	rs62491782	chr7	150309413	A	G	-0.111285	-0.4	0.003922	0.00524105	multi-ethnic
DICE	CD4_NC	CD4_NAIVE	ENSG00000106153	rs11764629	chr7	56155035	C	T	0.0788301	0.55	0.004201	0.00558411	multi-ethnic
DICE	CD4_NC	CD4_NAIVE	ENSG00000196262	rs6850	chr7	44836314	A	G	0.0929377	0.49	0.004213	0.00559511	multi-ethnic
DICE	CD4_NC	CD4_NAIVE	ENSG00000198874	rs11770307	chr7	66836519	T	A	0.125525	0.94	0.004379	0.00578999	multi-ethnic
DICE	CD4_NC	CD4_NAIVE	ENSG00000189143	rs6949053	chr7	73269937	C	T	-1.034	-0.45	0.005139	0.00670059	multi-ethnic
DICE	CD4_NC	CD4_NAIVE	ENSG00000117868	rs7784703	chr7	158600591	T	C	0.0787128	0.48	0.005403	0.00700834	multi-ethnic
DICE	CD4_NC	CD4_NAIVE	ENSG00000078487	rs7783159	chr7	100017454	G	A	-0.0896277	-0.66	0.005424	0.00702951	multi-ethnic
DICE	CD4_NC	CD4_NAIVE	ENSG00000271122	rs2305333	chr7	35673799	T	C	0.122071	0.39	0.005804	0.00750259	multi-ethnic
DICE	CD4_NC	CD4_NAIVE	ENSG00000106560	rs6952002	chr7	150389677	G	C	-0.0805773	-0.42	0.006151	0.00790357	multi-ethnic
DICE	CD4_NC	CD4_NAIVE	ENSG00000128534	rs7796145	chr7	117834763	G	T	-0.110957	-0.48	0.007921	0.00984143	multi-ethnic
DICE	CD4_NC	CD4_NAIVE	ENSG00000106330	rs6969697	chr7	100209604	G	A	0.0721342	0.56	0.008515	0.0104841	multi-ethnic
DICE	CD4_NC	CD4_NAIVE	ENSG00000048405	rs6467118	chr7	126958741	C	A	0.039053	0.37	0.009432	0.0114909	multi-ethnic
DICE	CD4_NC	CD4_NAIVE	ENSG00000136273	rs2708905	chr7	48023705	C	T	0.0597297	-0.35	0.011	0.0132296	multi-ethnic
DICE	CD4_NC	CD4_NAIVE	ENSG00000106123	rs10216164	chr7	142541882	T	C	0.114346	0.41	0.01288	0.0151512	multi-ethnic
DICE	CD4_NC	CD4_NAIVE	ENSG00000106635	rs35659126	chr7	72988069	C	T	-0.0599412	-0.44	0.01697	0.0191532	multi-ethnic
DICE	CD4_NC	CD4_NAIVE	ENSG00000105963	rs12667325	chr7	961854	G	T	-0.165417	-0.53	0.02001	0.0219418	multi-ethnic
DICE	CD4_NC	CD4_NAIVE	ENSG00000127948	rs59170362	chr7	75629267	G	C	0.108776	0.47	0.02101	0.0228055	multi-ethnic
DICE	CD4_NC	CD4_NAIVE	ENSG00000166997	rs1963304	chr7	99625796	T	G	-0.0810256	-0.4	0.02169	0.0234252	multi-ethnic
DICE	CD4_NC	CD4_NAIVE	ENSG00000106603	rs2330918	chr7	43671232	C	T	-0.11349	0.39	0.03112	0.0319131	multi-ethnic
DICE	CD4_NC	CD4_NAIVE	ENSG00000105778	rs4723212	chr7	32829130	T	G	-0.0868058	-0.34	0.03179	0.0325115	multi-ethnic
DICE	CD4_NC	CD4_NAIVE	ENSG00000106399	rs12702623	chr7	7661436	G	T	-0.054274	-0.33	0.03401	0.0344407	multi-ethnic
DICE	CD4_NC	CD4_NAIVE	ENSG00000214253	rs10260707	chr7	100863945	C	G	-0.170297	-0.75	0.03609	0.036195	multi-ethnic
DICE	CD4_NC	CD4_NAIVE	ENSG00000106460	rs10950389	chr7	12215397	T	C	-0.0807534	-0.33	0.03882	0.0385982	multi-ethnic
DICE	CD4_NC	CD4_NAIVE	ENSG00000122547	rs196581	chr7	36315219	T	C	-0.118049	-0.35	0.04233	0.0412961	multi-ethnic
DICE	CD4_NC	CD4_NAIVE	ENSG00000006747	rs702477	chr7	12660526	C	T	-0.329613	-0.31	0.04272	0.0416496	multi-ethnic
DICE	CD4_NC	CD4_NAIVE	ENSG00000230487	rs60961513	chr7	1614367	T	C	0.210595	0.56	0.04292	0.0418174	multi-ethnic
DICE	CD4_NC	CD4_NAIVE	ENSG00000015676	rs10280989	chr7	44376326	A	C	-0.0485465	0.51	0.04485	0.0435005	multi-ethnic
DICE	CD4_NC	CD4_NAIVE	ENSG00000055118	rs1800783	chr7	150689397	A	T	-0.166077	-0.33	0.04688	0.0452069	multi-ethnic
DICE	CD4_NC	CD4_NAIVE	ENSG00000188732	rs2191304	chr7	23717544	C	G	0.109991	0.28	0.05143	0.0488426	multi-ethnic
DICE	CD4_NC	CD4_NAIVE	ENSG00000196247	rs10247618	chr7	64109625	G	A	0.112875	-0.31	0.06251	0.0574069	multi-ethnic
DICE	CD4_NC	CD4_NAIVE	ENSG00000127914	rs6979024	chr7	91481512	T	C	0.0276954	-0.3	0.06526	0.0595685	multi-ethnic
DICE	CD4_NC	CD4_NAIVE	ENSG00000146842	rs57752445	chr7	129838280	G	A	-0.146389	-0.65	0.06813	0.0616641	multi-ethnic
DICE	CD4_NC	CD4_NAIVE	ENSG00000237513	rs2003506	chr7	104761741	A	G	0.195589	0.29	0.06957	0.0628539	multi-ethnic
DICE	CD4_NC	CD4_NAIVE	ENSG00000090263	rs9274	chr7	140706031	G	A	-0.0875598	-0.5	0.07271	0.0654548	multi-ethnic
DICE	CD4_NC	CD4_NAIVE	ENSG00000136238	rs2689420	chr7	6410321	A	G	0.124917	-0.27	0.08054	0.0711821	multi-ethnic
DICE	CD4_NC	CD4_NAIVE	ENSG00000090266	rs2930319	chr7	140381173	G	A	-0.0381467	-0.37	0.08605	0.0754311	multi-ethnic
DICE	CD4_NC	CD4_NAIVE	ENSG00000204946	rs56007083	chr7	149004018	A	G	0.206875	-0.35	0.1048	0.088662	multi-ethnic
DICE	CD4_NC	CD4_NAIVE	ENSG00000224746	rs62489154	chr7	135657505	C	T	-0.494957	0.4	0.1408	0.112652	multi-ethnic
DICE	CD4_NC	CD4_NAIVE	ENSG00000106484	rs17164864	chr7	130008015	T	C	0.12466	0.33	0.1468	0.116646	multi-ethnic
DICE	CD4_NC	CD4_NAIVE	ENSG00000197343	rs76879813	chr7	98890237	A	G	-0.0608349	0.34	0.155	0.121746	multi-ethnic
DICE	CD4_NC	CD4_NAIVE	ENSG00000197093	rs3779046	chr7	99779243	A	G	0.13093	0.22	0.1573	0.123038	multi-ethnic
DICE	CD4_NC	CD4_NAIVE	ENSG00000176125	rs7800241	chr7	100468103	G	A	-0.363705	-0.21	0.1604	0.124749	multi-ethnic
DICE	CD4_NC	CD4_NAIVE	ENSG00000244479	rs6949375	chr7	143773851	T	G	-0.190675	-0.35	0.1641	0.1271	multi-ethnic
DICE	CD4_NC	CD4_NAIVE	ENSG00000187260	rs2075000	chr7	151133792	G	A	0.370025	0.28	0.1754	0.133785	multi-ethnic
DICE	CD4_NC	CD4_NAIVE	ENSG00000106246	rs10257273	chr7	99188589	A	T	0.136752	0.26	0.1835	0.138487	multi-ethnic
DICE	CD4_NC	CD4_NAIVE	ENSG00000146830	rs221798	chr7	100287495	C	G	-0.105607	-0.35	0.1881	0.141675	multi-ethnic
DICE	CD4_NC	CD4_NAIVE	ENSG00000272768	rs7799332	chr7	44954786	G	A	-0.360268	-0.2	0.1938	0.14452	multi-ethnic
DICE	CD4_NC	CD4_NAIVE	ENSG00000188191	rs4072186	chr7	756483	G	C	0.154267	0.3	0.1966	0.146028	multi-ethnic
DICE	CD4_NC	CD4_NAIVE	ENSG00000106211	rs141272667	chr7	75760728	A	G	0.0392579	0.25	0.2054	0.151367	multi-ethnic
DICE	CD4_NC	CD4_NAIVE	ENSG00000146856	rs12671334	chr7	134673607	T	G	0.218215	0.22	0.2108	0.15459	multi-ethnic
DICE	CD4_NC	CD4_NAIVE	ENSG00000136286	rs7803335	chr7	45012958	G	C	-0.0411308	0.2	0.2292	0.165579	multi-ethnic
DICE	CD4_NC	CD4_NAIVE	ENSG00000105939	rs10270221	chr7	138734838	A	G	-0.183176	0.19	0.2302	0.166142	multi-ethnic
DICE	CD4_NC	CD4_NAIVE	ENSG00000234183	rs7796368	chr7	44936069	G	A	0.329285	0.2	0.2373	0.170285	multi-ethnic
DICE	CD4_NC	CD4_NAIVE	ENSG00000223473	rs1144894	chr7	65542894	A	G	-0.244601	-0.2	0.2445	0.17437	multi-ethnic
DICE	CD4_NC	CD4_NAIVE	ENSG00000205356	rs11761574	chr7	97864269	A	T	0.0846299	0.17	0.2469	0.175653	multi-ethnic
DICE	CD4_NC	CD4_NAIVE	ENSG00000127922	rs10808101	chr7	96347100	G	A	0.0708924	-0.24	0.2559	0.180587	multi-ethnic
DICE	CD4_NC	CD4_NAIVE	ENSG00000221909	rs10239195	chr7	98784835	G	C	-0.138038	0.19	0.2602	0.182963	multi-ethnic
DICE	CD4_NC	CD4_NAIVE	ENSG00000146674	rs788767	chr7	46000272	G	A	0.200446	0.17	0.2868	0.197942	multi-ethnic
DICE	CD4_NC	CD4_NAIVE	ENSG00000128617	rs67147448	chr7	128520757	G	A	1.53127	0.2	0.3004	0.204812	multi-ethnic
DICE	CD4_NC	CD4_NAIVE	ENSG00000273329	rs10954245	chr7	129229787	G	A	0.173027	-0.17	0.3461	0.228308	multi-ethnic
DICE	CD4_NC	CD4_NAIVE	ENSG00000179144	rs12540285	chr7	150312474	A	G	-0.076458	0.16	0.3466	0.228537	multi-ethnic
DICE	CD4_NC	CD4_NAIVE	ENSG00000168255	rs62483497	chr7	102332238	A	G	-0.12267	0.13	0.3819	0.245777	multi-ethnic
DICE	CD4_NC	CD4_NAIVE	ENSG00000146540	rs11764937	chr7	1092074	C	T	-0.0749782	-0.24	0.3832	0.246086	multi-ethnic
DICE	CD4_NC	CD4_NAIVE	ENSG00000227053	rs12532750	chr7	100651855	A	G	0.225929	-0.12	0.3888	0.248938	multi-ethnic
DICE	CD4_NC	CD4_NAIVE	ENSG00000185290	rs4948121	chr7	56345281	C	A	-0.238045	-0.15	0.3914	0.249964	multi-ethnic
DICE	CD4_NC	CD4_NAIVE	ENSG00000130429	rs12673754	chr7	98804656	C	T	0.0703494	0.27	0.4036	0.2558	multi-ethnic
DICE	CD4_NC	CD4_NAIVE	ENSG00000106290	rs1050542	chr7	99704827	A	G	-0.0606538	-0.13	0.4129	0.260158	multi-ethnic
DICE	CD4_NC	CD4_NAIVE	ENSG00000002822	rs939947	chr7	2056472	A	C	0.125178	0.18	0.4211	0.263777	multi-ethnic
DICE	CD4_NC	CD4_NAIVE	ENSG00000160991	rs1109204	chr7	102061267	G	T	0.0771914	-0.15	0.4309	0.268413	multi-ethnic
DICE	CD4_NC	CD4_NAIVE	ENSG00000050327	rs1635077	chr7	144074629	A	G	-0.245748	-0.12	0.4331	0.268719	multi-ethnic
DICE	CD4_NC	CD4_NAIVE	ENSG00000172354	rs118083654	chr7	100418761	C	T	-0.0621327	0.24	0.4395	0.271792	multi-ethnic
DICE	CD4_NC	CD4_NAIVE	ENSG00000155034	rs4074139	chr7	5520302	C	T	0.166516	0.12	0.4423	0.273075	multi-ethnic
DICE	CD4_NC	CD4_NAIVE	ENSG00000135185	rs2373387	chr7	86745948	T	G	0.0497252	0.12	0.4807	0.290461	multi-ethnic
DICE	CD4_NC	CD4_NAIVE	ENSG00000233429	rs2960785	chr7	26952139	T	C	0.0911623	0.11	0.4851	0.292531	multi-ethnic
DICE	CD4_NC	CD4_NAIVE	ENSG00000222012	rs4716486	chr7	157405875	G	A	0.857556	0.12	0.5037	0.301931	multi-ethnic
DICE	CD4_NC	CD4_NAIVE	ENSG00000164654	rs28483212	chr7	7567163	G	A	-0.0817744	0.12	0.513	0.305073	multi-ethnic
DICE	CD4_NC	CD4_NAIVE	ENSG00000185811	rs61731355	chr7	50467767	C	A	-0.0743121	-0.12	0.5268	0.3118	multi-ethnic
DICE	CD4_NC	CD4_NAIVE	ENSG00000273314	rs10241408	chr7	148481488	G	A	0.163657	0.1	0.5346	0.314864	multi-ethnic
DICE	CD4_NC	CD4_NAIVE	ENSG00000176410	rs13243804	chr7	73087884	T	C	-0.044594	-0.09	0.537	0.3156	multi-ethnic
DICE	CD4_NC	CD4_NAIVE	ENSG00000146707	rs146021635	chr7	76179719	C	A	0.433473	0.12	0.5385	0.316111	multi-ethnic
DICE	CD4_NC	CD4_NAIVE	ENSG00000213214	rs1635077	chr7	144074629	A	G	0.215179	0.09	0.5659	0.327464	multi-ethnic
DICE	CD4_NC	CD4_NAIVE	ENSG00000273319	rs205724	chr7	130623257	A	C	0.223529	0.09	0.6026	0.343284	multi-ethnic
DICE	CD4_NC	CD4_NAIVE	ENSG00000164500	rs13245999	chr7	49915078	T	C	-0.810938	0.08	0.6461	0.359084	multi-ethnic
DICE	CD4_NC	CD4_NAIVE	ENSG00000128607	rs4324873	chr7	129761083	T	C	-0.156498	0.07	0.6576	0.364129	multi-ethnic
DICE	CD4_NC	CD4_NAIVE	ENSG00000166925	rs3807471	chr7	99778945	T	G	-0.0397284	-0.08	0.6608	0.365363	multi-ethnic
DICE	CD4_NC	CD4_NAIVE	ENSG00000064393	rs10234737	chr7	139308816	T	A	0.115629	0.11	0.6629	0.366255	multi-ethnic
DICE	CD4_NC	CD4_NAIVE	ENSG00000271204	rs2293750	chr7	130629772	A	T	0.169106	-0.06	0.6808	0.373536	multi-ethnic
DICE	CD4_NC	CD4_NAIVE	ENSG00000244219	rs4624956	chr7	98831410	C	T	0.348124	0.08	0.6933	0.378736	multi-ethnic
DICE	CD4_NC	CD4_NAIVE	ENSG00000188186	rs3779047	chr7	99738053	T	G	-0.0363755	-0.05	0.7187	0.389077	multi-ethnic
DICE	CD4_NC	CD4_NAIVE	ENSG00000135269	rs17242703	chr7	115675337	A	C	-0.0663469	0.06	0.7216	0.389805	multi-ethnic
DICE	CD4_NC	CD4_NAIVE	ENSG00000187257	rs62462747	chr7	77602179	A	T	-0.0495153	-0.1	0.722	0.38988	multi-ethnic
DICE	CD4_NC	CD4_NAIVE	ENSG00000091136	rs12672634	chr7	107582323	T	C	-0.869785	0.05	0.7349	0.394579	multi-ethnic
DICE	CD4_NC	CD4_NAIVE	ENSG00000178381	rs9655467	chr7	1150542	T	A	0.0519685	0.05	0.737	0.395424	multi-ethnic
DICE	CD4_NC	CD4_NAIVE	ENSG00000164713	rs13307956	chr7	97987917	C	T	0.202736	-0.09	0.7418	0.397344	multi-ethnic
DICE	CD4_NC	CD4_NAIVE	ENSG00000232956	rs111979067	chr7	45119515	A	G	0.0690153	-0.09	0.746	0.398829	multi-ethnic
DICE	CD4_NC	CD4_NAIVE	ENSG00000106105	rs73686065	chr7	31025660	A	G	0.0795207	0.06	0.7636	0.404409	multi-ethnic
DICE	CD4_NC	CD4_NAIVE	ENSG00000122679	rs11979392	chr7	45204038	G	A	1.03739	0.06	0.7677	0.405955	multi-ethnic
DICE	CD4_NC	CD4_NAIVE	ENSG00000182095	rs10233187	chr7	5430375	T	C	0.180145	-0.04	0.7758	0.408944	multi-ethnic
DICE	CD4_NC	CD4_NAIVE	ENSG00000155849	rs2953535	chr7	37291877	T	A	0.0801594	0.04	0.7857	0.412139	multi-ethnic
DICE	CD4_NC	CD4_NAIVE	ENSG00000229196	rs6821	chr7	129774714	C	T	-0.276153	-0.04	0.8158	0.421893	multi-ethnic
DICE	CD4_NC	CD4_NAIVE	ENSG00000236305	rs80279428	chr7	100434071	A	G	-0.274615	-0.06	0.8249	0.424554	multi-ethnic
DICE	CD4_NC	CD4_NAIVE	ENSG00000272831	rs111305802	chr7	66121623	A	G	0.372983	0.06	0.8284	0.425918	multi-ethnic
DICE	CD4_NC	CD4_NAIVE	ENSG00000106638	rs17145721	chr7	72934080	T	C	0.191607	-0.05	0.8418	0.430452	multi-ethnic
DICE	CD4_NC	CD4_NAIVE	ENSG00000172331	rs2347690	chr7	134335538	G	A	-0.0970273	0.03	0.8548	0.435618	multi-ethnic
DICE	CD4_NC	CD4_NAIVE	ENSG00000241258	rs58123804	chr7	65975177	T	C	-0.0894032	0.03	0.9003	0.448765	multi-ethnic
DICE	CD4_NC	CD4_NAIVE	ENSG00000146809	rs7799354	chr7	123269819	A	G	0.379293	-0.01	0.925	0.457889	multi-ethnic
DICE	CD4_NC	CD4_NAIVE	ENSG00000106443	rs10229924	chr7	10965833	T	G	-0.0373861	0.01	0.9318	0.459939	multi-ethnic
DICE	CD4_NC	CD4_NAIVE	ENSG00000273117	rs34021161	chr7	155086666	C	T	0.163395	0.01	0.9333	0.460171	multi-ethnic
DICE	CD4_NC	CD4_NAIVE	ENSG00000161036	rs9692124	chr7	102114424	T	G	-0.106556	-0.01	0.936	0.460755	multi-ethnic
DICE	CD4_NC	CD4_NAIVE	ENSG00000243317	rs62479523	chr7	135330829	C	A	0.0433925	-0.02	0.9378	0.461385	multi-ethnic
DICE	CD4_NC	CD4_NAIVE	ENSG00000273407	rs76879813	chr7	98890237	A	G	1.25295	0.02	0.9474	0.464542	multi-ethnic
DICE	CD4_NC	CD4_NAIVE	ENSG00000105808	rs60209301	chr7	102111176	C	T	0.193766	0.01	0.9487	0.464573	multi-ethnic
DICE	CD4_NC	CD4_NAIVE	ENSG00000105821	rs7777319	chr7	102803220	T	A	-0.0565308	0.01	0.9703	0.47177	multi-ethnic
DICE	CD4_NC	CD4_NAIVE	ENSG00000122557	rs2392379	chr7	35704956	G	A	0.064708	-0.01	0.9726	0.472277	multi-ethnic
DICE	CD4_NC	CD4_NAIVE	ENSG00000234141	rs13231445	chr7	7985785	T	C	0.423791	0.01	0.9752	0.472929	multi-ethnic
DICE	CD4_NC	CD4_NAIVE	ENSG00000157259	rs2190506	chr7	92174303	A	G	0.107357	0	0.9818	0.475355	multi-ethnic
DICE	CD4_NC	CD4_NAIVE	ENSG00000169871	rs12333416	chr7	100724106	T	C	-0.0956553	0	0.9964	0.47635	multi-ethnic
DICE	CD4_NC	CD4_NAIVE	ENSG00000272968	rs9689983	chr7	5024540	G	A	-0.352109	0	1	0.47635	multi-ethnic
DICE	CD4_NC	CD4_NAIVE	ENSG00000232581	rs112352732	chr7	6352549	C	T	-1.487	0	1	0.47635	multi-ethnic
DICE	CD4_NC	CD4_NAIVE	ENSG00000267368	rs11981219	chr7	102339168	C	T	-1.34708	0	1	0.47635	multi-ethnic
DICE	CD4_NC	CD4_NAIVE	ENSG00000205236	rs448665	chr7	101873515	G	A	0.403223	0	1	0.47635	multi-ethnic
DICE	CD4_NC	CD4_NAIVE	ENSG00000273219	rs3110795	chr7	135373836	G	T	0.607257	0	1	0.47635	multi-ethnic
DICE	CD4_NC	CD4_NAIVE	ENSG00000253982	rs10102731	chr8	1709020	A	G	0.306644	1.23	1.467e-25	1.83786e-23	multi-ethnic
DICE	CD4_NC	CD4_NAIVE	ENSG00000172728	rs2732317	chr8	33330687	A	C	-0.414672	-1.12	2.045e-19	6.54122e-18	multi-ethnic
DICE	CD4_NC	CD4_NAIVE	ENSG00000129295	rs3909640	chr8	133698781	C	T	-0.471252	-1	7.693e-17	1.34481e-15	multi-ethnic
DICE	CD4_NC	CD4_NAIVE	ENSG00000170873	rs11778063	chr8	125577110	C	T	-0.278833	-0.99	1.565e-16	2.50294e-15	multi-ethnic
DICE	CD4_NC	CD4_NAIVE	ENSG00000183665	rs4132855	chr8	125462121	A	G	0.137038	0.92	4.574e-15	5.54547e-14	multi-ethnic
DICE	CD4_NC	CD4_NAIVE	ENSG00000265817	rs3019145	chr8	95413552	C	A	0.465045	0.92	2.359e-13	2.17572e-12	multi-ethnic
DICE	CD4_NC	CD4_NAIVE	ENSG00000155792	rs7818471	chr8	120909836	G	A	0.267547	0.87	4.164e-12	3.08374e-11	multi-ethnic
DICE	CD4_NC	CD4_NAIVE	ENSG00000177570	rs2514610	chr8	119659371	G	A	-0.468853	-1.27	1.561e-11	1.06188e-10	multi-ethnic
DICE	CD4_NC	CD4_NAIVE	ENSG00000221947	rs2639901	chr8	71917751	A	G	0.615194	0.9	4.246e-11	2.64866e-10	multi-ethnic
DICE	CD4_NC	CD4_NAIVE	ENSG00000104228	rs2322605	chr8	27164449	G	A	-0.152862	-0.87	3.154e-10	1.69343e-09	multi-ethnic
DICE	CD4_NC	CD4_NAIVE	ENSG00000246366	rs13255886	chr8	71565954	G	T	-0.265211	-0.92	8.831e-09	3.58816e-08	multi-ethnic
DICE	CD4_NC	CD4_NAIVE	ENSG00000182372	rs71499040	chr8	1711918	G	C	0.0985052	0.82	1.474e-08	5.75573e-08	multi-ethnic
DICE	CD4_NC	CD4_NAIVE	ENSG00000253210	rs7816501	chr8	142136964	C	T	-0.325632	-0.75	1.95e-08	7.45943e-08	multi-ethnic
DICE	CD4_NC	CD4_NAIVE	ENSG00000197275	rs12676373	chr8	95362118	C	G	0.387027	0.76	3.978e-08	1.46938e-07	multi-ethnic
DICE	CD4_NC	CD4_NAIVE	ENSG00000177335	rs4612316	chr8	144126244	T	C	0.490817	0.78	4.72e-08	1.71398e-07	multi-ethnic
DICE	CD4_NC	CD4_NAIVE	ENSG00000129422	rs437548	chr8	17555029	G	C	0.325259	0.88	5.128e-08	1.83991e-07	multi-ethnic
DICE	CD4_NC	CD4_NAIVE	ENSG00000171033	rs9693457	chr8	79438103	G	T	-0.352345	-0.96	5.384e-08	1.92259e-07	multi-ethnic
DICE	CD4_NC	CD4_NAIVE	ENSG00000076554	rs7009579	chr8	81064734	A	G	0.157084	0.73	1.237e-07	4.17901e-07	multi-ethnic
DICE	CD4_NC	CD4_NAIVE	ENSG00000164930	rs1403294	chr8	104345778	A	G	-0.222639	-0.84	2.108e-07	6.77155e-07	multi-ethnic
DICE	CD4_NC	CD4_NAIVE	ENSG00000182307	rs7465632	chr8	146285198	C	T	-0.0481331	-0.89	2.544e-07	8.00116e-07	multi-ethnic
DICE	CD4_NC	CD4_NAIVE	ENSG00000104714	rs1669681	chr8	606117	G	A	-0.126892	-0.73	4.104e-07	1.25148e-06	multi-ethnic
DICE	CD4_NC	CD4_NAIVE	ENSG00000104728	rs60054728	chr8	1806824	G	A	0.615809	0.76	4.349e-07	1.32083e-06	multi-ethnic
DICE	CD4_NC	CD4_NAIVE	ENSG00000036448	rs73169429	chr8	2073600	C	T	1.0669	0.84	4.515e-07	1.36573e-06	multi-ethnic
DICE	CD4_NC	CD4_NAIVE	ENSG00000251136	rs28823689	chr8	90791317	C	T	-0.285094	-1.11	6.967e-07	2.07404e-06	multi-ethnic
DICE	CD4_NC	CD4_NAIVE	ENSG00000092964	rs379266	chr8	26436109	C	T	0.132959	0.89	7.528e-07	2.21041e-06	multi-ethnic
DICE	CD4_NC	CD4_NAIVE	ENSG00000272338	rs2581896	chr8	33370985	A	G	-0.496056	-0.7	1.413e-06	3.97056e-06	multi-ethnic
DICE	CD4_NC	CD4_NAIVE	ENSG00000147576	rs1426910	chr8	67259116	A	G	0.140931	0.61	1.735e-06	4.78593e-06	multi-ethnic
DICE	CD4_NC	CD4_NAIVE	ENSG00000168615	rs4543512	chr8	38938080	A	G	-0.306773	-0.69	1.754e-06	4.82948e-06	multi-ethnic
DICE	CD4_NC	CD4_NAIVE	ENSG00000120915	rs4149239	chr8	27363136	A	G	0.11771	0.72	6.217e-06	1.54231e-05	multi-ethnic
DICE	CD4_NC	CD4_NAIVE	ENSG00000136573	rs62489069	chr8	11338383	A	G	-0.279686	-0.65	7.678e-06	1.87994e-05	multi-ethnic
DICE	CD4_NC	CD4_NAIVE	ENSG00000104361	rs4288343	chr8	99305539	A	T	-0.532326	-1.07	1.42e-05	3.27922e-05	multi-ethnic
DICE	CD4_NC	CD4_NAIVE	ENSG00000147471	rs7463174	chr8	37635649	A	G	0.119936	0.81	3.371e-05	7.26051e-05	multi-ethnic
DICE	CD4_NC	CD4_NAIVE	ENSG00000178209	rs62523994	chr8	145026582	G	A	-0.138304	-0.65	5.651e-05	0.000116079	multi-ethnic
DICE	CD4_NC	CD4_NAIVE	ENSG00000254859	rs2980269	chr8	144585511	T	C	-0.83142	-0.6	0.0001823	0.000339559	multi-ethnic
DICE	CD4_NC	CD4_NAIVE	ENSG00000066855	rs73240774	chr8	66672212	C	T	0.213128	0.97	0.0002369	0.000429092	multi-ethnic
DICE	CD4_NC	CD4_NAIVE	ENSG00000071894	rs2293963	chr8	145624640	C	T	-0.126118	-0.58	0.0003145	0.000557556	multi-ethnic
DICE	CD4_NC	CD4_NAIVE	ENSG00000078674	rs208750	chr8	17776219	T	G	-0.0957208	-0.48	0.0004553	0.000782264	multi-ethnic
DICE	CD4_NC	CD4_NAIVE	ENSG00000156675	rs72641990	chr8	37747138	A	C	0.120307	0.94	0.00068	0.00111239	multi-ethnic
DICE	CD4_NC	CD4_NAIVE	ENSG00000147813	rs9657360	chr8	144676862	C	T	0.457533	0.55	0.0007885	0.00126645	multi-ethnic
DICE	CD4_NC	CD4_NAIVE	ENSG00000205133	rs61610000	chr8	94005321	T	C	0.846249	0.92	0.0008762	0.00138657	multi-ethnic
DICE	CD4_NC	CD4_NAIVE	ENSG00000104763	rs145067130	chr8	17932737	T	C	-0.087397	-0.73	0.001177	0.00180373	multi-ethnic
DICE	CD4_NC	CD4_NAIVE	ENSG00000147526	rs28445352	chr8	38742649	C	T	-0.063406	-0.49	0.001249	0.00190243	multi-ethnic
DICE	CD4_NC	CD4_NAIVE	ENSG00000147408	rs28428748	chr8	19614064	C	G	0.13134	0.79	0.001595	0.00237412	multi-ethnic
DICE	CD4_NC	CD4_NAIVE	ENSG00000104312	rs4403454	chr8	90342663	T	C	0.182727	0.6	0.00326	0.00450456	multi-ethnic
DICE	CD4_NC	CD4_NAIVE	ENSG00000147439	rs11780207	chr8	22480519	G	A	0.0589892	0.47	0.003415	0.00469269	multi-ethnic
DICE	CD4_NC	CD4_NAIVE	ENSG00000133739	rs13259464	chr8	86155928	T	A	0.147501	0.46	0.003499	0.00478641	multi-ethnic
DICE	CD4_NC	CD4_NAIVE	ENSG00000255495	rs28510449	chr8	11809263	T	C	-0.210185	-0.52	0.004298	0.00570296	multi-ethnic
DICE	CD4_NC	CD4_NAIVE	ENSG00000253320	rs567395	chr8	103914490	A	C	-0.260561	-0.45	0.004475	0.00589102	multi-ethnic
DICE	CD4_NC	CD4_NAIVE	ENSG00000175806	rs6982308	chr8	10193772	C	G	0.107245	0.5	0.005513	0.0071387	multi-ethnic
DICE	CD4_NC	CD4_NAIVE	ENSG00000176209	rs1349470	chr8	42430502	G	A	-0.0978128	-0.43	0.005876	0.00758262	multi-ethnic
DICE	CD4_NC	CD4_NAIVE	ENSG00000205268	rs7002953	chr8	66591338	A	C	0.0970621	0.65	0.005953	0.00766882	multi-ethnic
DICE	CD4_NC	CD4_NAIVE	ENSG00000164938	rs6983948	chr8	95988209	C	T	0.12622	0.42	0.006052	0.00778968	multi-ethnic
DICE	CD4_NC	CD4_NAIVE	ENSG00000104290	rs352212	chr8	28435435	T	C	0.167467	0.63	0.006598	0.00837769	multi-ethnic
DICE	CD4_NC	CD4_NAIVE	ENSG00000137563	rs921834	chr8	63880195	A	G	0.248747	0.45	0.009601	0.0116674	multi-ethnic
DICE	CD4_NC	CD4_NAIVE	ENSG00000137574	rs7013442	chr8	56687597	C	T	0.0991173	0.68	0.009608	0.0116674	multi-ethnic
DICE	CD4_NC	CD4_NAIVE	ENSG00000104427	rs11783804	chr8	79565011	T	C	0.32055	0.5	0.01014	0.0122738	multi-ethnic
DICE	CD4_NC	CD4_NAIVE	ENSG00000156804	rs3739287	chr8	124525483	C	T	-0.114991	-0.44	0.01163	0.0138983	multi-ethnic
DICE	CD4_NC	CD4_NAIVE	ENSG00000253716	rs56184499	chr8	144363827	G	A	0.0952755	0.46	0.0166	0.0188062	multi-ethnic
DICE	CD4_NC	CD4_NAIVE	ENSG00000104518	rs57993781	chr8	144629402	T	A	-0.0570369	-0.38	0.01866	0.0206989	multi-ethnic
DICE	CD4_NC	CD4_NAIVE	ENSG00000161016	rs2954658	chr8	146017782	C	T	-0.101464	-0.38	0.01982	0.0217653	multi-ethnic
DICE	CD4_NC	CD4_NAIVE	ENSG00000165071	rs13250526	chr8	133721028	A	T	0.1209	0.43	0.02105	0.022816	multi-ethnic
DICE	CD4_NC	CD4_NAIVE	ENSG00000188343	rs11775477	chr8	94690786	T	G	0.503088	0.38	0.02495	0.0264893	multi-ethnic
DICE	CD4_NC	CD4_NAIVE	ENSG00000168300	rs10104368	chr8	52680933	A	C	0.116515	0.48	0.03955	0.0391686	multi-ethnic
DICE	CD4_NC	CD4_NAIVE	ENSG00000133731	rs75812729	chr8	82543919	T	G	-0.1334	-0.43	0.04159	0.0407063	multi-ethnic
DICE	CD4_NC	CD4_NAIVE	ENSG00000225885	rs2460970	chr8	119629454	G	A	-0.360649	-0.42	0.04765	0.0457733	multi-ethnic
DICE	CD4_NC	CD4_NAIVE	ENSG00000181135	rs73371138	chr8	144766661	G	T	0.200261	0.35	0.04802	0.0460399	multi-ethnic
DICE	CD4_NC	CD4_NAIVE	ENSG00000104412	rs1383354	chr8	109568589	C	T	0.116085	0.29	0.05204	0.0492947	multi-ethnic
DICE	CD4_NC	CD4_NAIVE	ENSG00000164758	rs62521177	chr8	118498203	A	T	0.0688037	0.37	0.0525	0.0496053	multi-ethnic
DICE	CD4_NC	CD4_NAIVE	ENSG00000164830	rs2282510	chr8	107670141	G	A	-0.0490369	-0.33	0.06383	0.0585119	multi-ethnic
DICE	CD4_NC	CD4_NAIVE	ENSG00000085788	rs3779921	chr8	38283208	C	A	0.0859123	0.32	0.06769	0.0613397	multi-ethnic
DICE	CD4_NC	CD4_NAIVE	ENSG00000254802	rs13278731	chr8	61862108	C	T	0.157607	0.4	0.07642	0.0682226	multi-ethnic
DICE	CD4_NC	CD4_NAIVE	ENSG00000147324	rs55816468	chr8	8605876	C	A	-0.116665	-0.34	0.08051	0.0711821	multi-ethnic
DICE	CD4_NC	CD4_NAIVE	ENSG00000156795	rs6982267	chr8	124472489	G	A	-0.182502	-0.27	0.09639	0.0829474	multi-ethnic
DICE	CD4_NC	CD4_NAIVE	ENSG00000147364	rs1050909	chr8	419368	G	T	0.0601612	0.25	0.09733	0.0835649	multi-ethnic
DICE	CD4_NC	CD4_NAIVE	ENSG00000147533	rs2084304	chr8	41215121	C	T	-0.0548237	-0.31	0.1592	0.124137	multi-ethnic
DICE	CD4_NC	CD4_NAIVE	ENSG00000085719	rs62510806	chr8	87528858	T	A	0.0538149	0.19	0.1684	0.129895	multi-ethnic
DICE	CD4_NC	CD4_NAIVE	ENSG00000104332	rs16890638	chr8	41354055	T	C	4.25148	-0.39	0.1769	0.134587	multi-ethnic
DICE	CD4_NC	CD4_NAIVE	ENSG00000169495	rs9969447	chr8	39181412	G	A	-0.419405	0.2	0.1961	0.145801	multi-ethnic
DICE	CD4_NC	CD4_NAIVE	ENSG00000147454	rs2942219	chr8	23439308	A	G	-0.0839434	0.2	0.2459	0.175119	multi-ethnic
DICE	CD4_NC	CD4_NAIVE	ENSG00000160972	rs3816732	chr8	145724275	T	C	-0.0873296	-0.17	0.257	0.180967	multi-ethnic
DICE	CD4_NC	CD4_NAIVE	ENSG00000014164	rs4874132	chr8	144535785	T	A	0.129761	-0.2	0.2869	0.197942	multi-ethnic
DICE	CD4_NC	CD4_NAIVE	ENSG00000160959	rs12682297	chr8	145712860	T	A	-0.150284	-0.15	0.3143	0.212717	multi-ethnic
DICE	CD4_NC	CD4_NAIVE	ENSG00000204839	rs7840166	chr8	144641313	G	A	0.22416	0.19	0.3196	0.214785	multi-ethnic
DICE	CD4_NC	CD4_NAIVE	ENSG00000091879	rs2278147	chr8	6484635	C	A	0.101235	0.17	0.3675	0.239794	multi-ethnic
DICE	CD4_NC	CD4_NAIVE	ENSG00000164751	rs13259780	chr8	77998659	A	G	0.0572626	0.13	0.3745	0.242572	multi-ethnic
DICE	CD4_NC	CD4_NAIVE	ENSG00000104756	rs17053644	chr8	25269459	C	T	-0.195116	-0.19	0.4079	0.257332	multi-ethnic
DICE	CD4_NC	CD4_NAIVE	ENSG00000164823	rs2734823	chr8	90943728	A	G	0.12394	0.11	0.4363	0.27037	multi-ethnic
DICE	CD4_NC	CD4_NAIVE	ENSG00000165046	rs17435276	chr8	38033004	A	C	0.150009	0.12	0.4636	0.282971	multi-ethnic
DICE	CD4_NC	CD4_NAIVE	ENSG00000272163	rs3860834	chr8	24858793	C	A	0.269017	0.1	0.4777	0.288764	multi-ethnic
DICE	CD4_NC	CD4_NAIVE	ENSG00000198846	rs960089	chr8	59708309	C	T	0.218751	0.21	0.5048	0.301988	multi-ethnic
DICE	CD4_NC	CD4_NAIVE	ENSG00000120910	rs10099515	chr8	22304173	A	G	-0.0400939	0.1	0.5154	0.306016	multi-ethnic
DICE	CD4_NC	CD4_NAIVE	ENSG00000245164	rs16900994	chr8	126958296	G	A	-0.0672512	-0.14	0.5351	0.314976	multi-ethnic
DICE	CD4_NC	CD4_NAIVE	ENSG00000158856	rs17581959	chr8	21807757	A	G	-0.115658	0.1	0.5579	0.324624	multi-ethnic
DICE	CD4_NC	CD4_NAIVE	ENSG00000104324	rs10097232	chr8	97575899	A	G	-0.108693	0.19	0.5613	0.325806	multi-ethnic
DICE	CD4_NC	CD4_NAIVE	ENSG00000179632	rs11136255	chr8	145159099	G	A	0.0792441	0.17	0.5626	0.326057	multi-ethnic
DICE	CD4_NC	CD4_NAIVE	ENSG00000197217	rs17088182	chr8	23296916	G	C	0.0956152	0.09	0.5766	0.331487	multi-ethnic
DICE	CD4_NC	CD4_NAIVE	ENSG00000104643	rs7815802	chr8	11190647	G	C	-0.0481511	0.09	0.5782	0.332153	multi-ethnic
DICE	CD4_NC	CD4_NAIVE	ENSG00000254266	rs59700637	chr8	79344692	C	T	0.998605	-0.12	0.5816	0.333596	multi-ethnic
DICE	CD4_NC	CD4_NAIVE	ENSG00000170619	rs2958481	chr8	145983700	A	G	0.0872456	-0.08	0.6213	0.349827	multi-ethnic
DICE	CD4_NC	CD4_NAIVE	ENSG00000104388	rs4403445	chr8	61432007	G	A	0.0363874	0.07	0.6259	0.351815	multi-ethnic
DICE	CD4_NC	CD4_NAIVE	ENSG00000123124	rs72690442	chr8	87530791	G	T	-0.08723	0.1	0.6306	0.353399	multi-ethnic
DICE	CD4_NC	CD4_NAIVE	ENSG00000270673	rs4739067	chr8	64104763	A	C	0.127168	-0.07	0.6857	0.375402	multi-ethnic
DICE	CD4_NC	CD4_NAIVE	ENSG00000164941	rs2956216	chr8	95913425	T	C	0.0747554	0.07	0.7078	0.384561	multi-ethnic
DICE	CD4_NC	CD4_NAIVE	ENSG00000104529	rs12546272	chr8	144656187	C	T	-0.0216778	0.06	0.7379	0.395766	multi-ethnic
DICE	CD4_NC	CD4_NAIVE	ENSG00000167653	rs59912214	chr8	144108202	C	T	1.17385	0.06	0.7775	0.409696	multi-ethnic
DICE	CD4_NC	CD4_NAIVE	ENSG00000070718	rs4374977	chr8	41968262	C	T	-0.050689	0.03	0.8834	0.443627	multi-ethnic
DICE	CD4_NC	CD4_NAIVE	ENSG00000168476	rs56377219	chr8	22006709	A	C	0.144532	0.03	0.8945	0.44706	multi-ethnic
DICE	CD4_NC	CD4_NAIVE	ENSG00000120913	rs11550509	chr8	22526559	G	A	0.0417057	-0.02	0.9126	0.453343	multi-ethnic
DICE	CD4_NC	CD4_NAIVE	ENSG00000228801	rs78363672	chr8	52866592	A	G	0.128362	0.02	0.9619	0.468899	multi-ethnic
DICE	CD4_NC	CD4_NAIVE	ENSG00000232941	rs6999321	chr8	52692784	G	A	0.505481	0	1	0.47635	multi-ethnic
DICE	CD4_NC	CD4_NAIVE	ENSG00000261996	rs4796532	chr17	6556326	G	A	0.912613	1.22	1.204e-19	4.02233e-18	multi-ethnic
DICE	CD4_NC	CD4_NAIVE	ENSG00000239672	rs7207370	chr17	49231180	A	G	0.16814	1.04	6.967e-19	2.09478e-17	multi-ethnic
DICE	CD4_NC	CD4_NAIVE	ENSG00000136449	rs6504662	chr17	48580257	T	C	-0.503479	-1.03	1.671e-18	4.33124e-17	multi-ethnic
DICE	CD4_NC	CD4_NAIVE	ENSG00000187824	rs2520161	chr17	10603421	A	G	-0.0863729	-1.19	6.191e-18	1.43189e-16	multi-ethnic
DICE	CD4_NC	CD4_NAIVE	ENSG00000068097	rs8066241	chr17	58157149	T	C	0.25885	1.47	3.076e-16	4.67105e-15	multi-ethnic
DICE	CD4_NC	CD4_NAIVE	ENSG00000132386	rs12450371	chr17	1667674	C	T	0.429504	1.04	6.782e-16	9.80655e-15	multi-ethnic
DICE	CD4_NC	CD4_NAIVE	ENSG00000141698	rs9897034	chr17	39992584	C	T	-0.234931	-1.14	6.998e-16	1.00195e-14	multi-ethnic
DICE	CD4_NC	CD4_NAIVE	ENSG00000182534	rs4789349	chr17	74706341	A	T	-0.719118	-1.31	1.043e-15	1.43854e-14	multi-ethnic
DICE	CD4_NC	CD4_NAIVE	ENSG00000173917	rs12450225	chr17	46592413	A	G	0.331512	0.95	1.284e-15	1.7235e-14	multi-ethnic
DICE	CD4_NC	CD4_NAIVE	ENSG00000182742	rs62066684	chr17	46597488	A	G	0.359331	0.94	5.296e-15	6.26914e-14	multi-ethnic
DICE	CD4_NC	CD4_NAIVE	ENSG00000073605	rs17608925	chr17	38082831	T	C	-0.22397	-1.56	1.439e-14	1.63889e-13	multi-ethnic
DICE	CD4_NC	CD4_NAIVE	ENSG00000187624	rs7503725	chr17	260142	G	T	0.828203	1.01	1.544e-14	1.73223e-13	multi-ethnic
DICE	CD4_NC	CD4_NAIVE	ENSG00000172057	rs17608925	chr17	38082831	T	C	-0.356164	-1.5	6.247e-13	5.30593e-12	multi-ethnic
DICE	CD4_NC	CD4_NAIVE	ENSG00000167914	rs3893044	chr17	38103016	T	C	0.891088	1.04	1.842e-12	1.43871e-11	multi-ethnic
DICE	CD4_NC	CD4_NAIVE	ENSG00000176974	rs669340	chr17	18263957	G	C	0.140172	0.91	2.508e-12	1.93355e-11	multi-ethnic
DICE	CD4_NC	CD4_NAIVE	ENSG00000141161	rs77096411	chr17	33481287	A	T	0.585134	1.4	5.921e-12	4.25905e-11	multi-ethnic
DICE	CD4_NC	CD4_NAIVE	ENSG00000214087	rs61065803	chr17	79638049	A	C	-0.318835	-1.55	8.215e-12	5.79818e-11	multi-ethnic
DICE	CD4_NC	CD4_NAIVE	ENSG00000108592	rs1877317	chr17	61776479	T	C	0.108305	0.98	1.349e-11	9.30291e-11	multi-ethnic
DICE	CD4_NC	CD4_NAIVE	ENSG00000006282	rs9890200	chr17	48624523	A	C	-0.348406	-1.06	3.294e-11	2.08948e-10	multi-ethnic
DICE	CD4_NC	CD4_NAIVE	ENSG00000176681	rs17698176	chr17	44819595	T	G	0.617102	1.2	9.527e-11	5.68354e-10	multi-ethnic
DICE	CD4_NC	CD4_NAIVE	ENSG00000108578	rs2321705	chr17	28653734	A	G	-0.0676502	-0.87	1.124e-10	6.57501e-10	multi-ethnic
DICE	CD4_NC	CD4_NAIVE	ENSG00000073536	rs74252015	chr17	33490503	A	C	0.189258	1.28	3.497e-10	1.84465e-09	multi-ethnic
DICE	CD4_NC	CD4_NAIVE	ENSG00000238083	rs17652520	chr17	44098967	G	A	0.318917	1	3.649e-10	1.9181e-09	multi-ethnic
DICE	CD4_NC	CD4_NAIVE	ENSG00000214941	rs8070859	chr17	15887789	A	G	-0.0726939	0.76	1.021e-09	4.90394e-09	multi-ethnic
DICE	CD4_NC	CD4_NAIVE	ENSG00000232859	rs2079714	chr17	26222520	G	A	0.109432	0.92	2.405e-09	1.08063e-08	multi-ethnic
DICE	CD4_NC	CD4_NAIVE	ENSG00000170222	rs2520161	chr17	10603421	A	G	-0.110909	-0.92	2.628e-09	1.17235e-08	multi-ethnic
DICE	CD4_NC	CD4_NAIVE	ENSG00000230148	rs11079826	chr17	46597048	C	T	0.30715	0.77	3.073e-09	1.35877e-08	multi-ethnic
DICE	CD4_NC	CD4_NAIVE	ENSG00000129244	rs1641514	chr17	7552909	T	C	-0.899369	-1.09	3.388e-09	1.46784e-08	multi-ethnic
DICE	CD4_NC	CD4_NAIVE	ENSG00000198933	rs4794057	chr17	45786452	C	T	-0.223658	-0.77	1.227e-08	4.86708e-08	multi-ethnic
DICE	CD4_NC	CD4_NAIVE	ENSG00000141556	rs8067380	chr17	80868693	C	T	-0.211069	-0.72	2.06e-08	7.84032e-08	multi-ethnic
DICE	CD4_NC	CD4_NAIVE	ENSG00000120093	rs2740760	chr17	46643389	A	G	0.365061	0.77	4.8e-08	1.73883e-07	multi-ethnic
DICE	CD4_NC	CD4_NAIVE	ENSG00000141562	rs901372	chr17	80447979	C	T	-0.0388601	-0.69	3.871e-07	1.18524e-06	multi-ethnic
DICE	CD4_NC	CD4_NAIVE	ENSG00000227036	rs16977301	chr17	70627018	G	A	0.497395	1.45	4.446e-07	1.34757e-06	multi-ethnic
DICE	CD4_NC	CD4_NAIVE	ENSG00000185379	rs77722497	chr17	33500979	C	T	0.193883	1.29	6.559e-07	1.95646e-06	multi-ethnic
DICE	CD4_NC	CD4_NAIVE	ENSG00000267731	rs9901010	chr17	66185273	C	A	-0.442995	-0.71	8.113e-07	2.35778e-06	multi-ethnic
DICE	CD4_NC	CD4_NAIVE	ENSG00000178852	rs8073229	chr17	45358844	C	T	-0.592035	-1.04	9.93e-07	2.84893e-06	multi-ethnic
DICE	CD4_NC	CD4_NAIVE	ENSG00000269928	rs7503199	chr17	8134275	C	T	-0.139009	-0.77	1.131e-06	3.21418e-06	multi-ethnic
DICE	CD4_NC	CD4_NAIVE	ENSG00000178607	rs196907	chr17	62120045	A	G	0.116347	0.76	1.816e-06	4.98194e-06	multi-ethnic
DICE	CD4_NC	CD4_NAIVE	ENSG00000263400	rs9898817	chr17	10610213	A	G	-0.263866	-0.75	1.907e-06	5.19368e-06	multi-ethnic
DICE	CD4_NC	CD4_NAIVE	ENSG00000168646	rs4541111	chr17	63534538	C	A	-0.10764	-0.6	2.687e-06	7.11185e-06	multi-ethnic
DICE	CD4_NC	CD4_NAIVE	ENSG00000262089	rs10852889	chr17	6900845	C	T	0.189327	0.66	4.119e-06	1.05312e-05	multi-ethnic
DICE	CD4_NC	CD4_NAIVE	ENSG00000091947	rs77536093	chr17	42092328	A	G	-0.336245	-1.26	4.666e-06	1.18092e-05	multi-ethnic
DICE	CD4_NC	CD4_NAIVE	ENSG00000169738	rs72861764	chr17	79998362	A	T	0.206411	1.16	5.101e-06	1.28364e-05	multi-ethnic
DICE	CD4_NC	CD4_NAIVE	ENSG00000108666	rs1019152	chr17	30659006	T	A	0.13476	0.71	5.326e-06	1.33226e-05	multi-ethnic
DICE	CD4_NC	CD4_NAIVE	ENSG00000166263	rs2643023	chr17	53052002	T	C	0.149711	0.64	6.67e-06	1.65196e-05	multi-ethnic
DICE	CD4_NC	CD4_NAIVE	ENSG00000168792	rs497993	chr17	27895528	T	C	-0.0932078	-0.73	7.674e-06	1.87994e-05	multi-ethnic
DICE	CD4_NC	CD4_NAIVE	ENSG00000126351	rs883871	chr17	38252660	G	A	0.177796	0.67	7.744e-06	1.89301e-05	multi-ethnic
DICE	CD4_NC	CD4_NAIVE	ENSG00000266538	rs2954742	chr17	15451584	G	A	-0.189103	-0.64	1.71e-05	3.89507e-05	multi-ethnic
DICE	CD4_NC	CD4_NAIVE	ENSG00000006740	rs8069856	chr17	12887379	T	C	-0.301144	-0.91	2.702e-05	5.91279e-05	multi-ethnic
DICE	CD4_NC	CD4_NAIVE	ENSG00000002919	rs2240122	chr17	46152559	C	A	-0.14354	-0.75	3.726e-05	7.9006e-05	multi-ethnic
DICE	CD4_NC	CD4_NAIVE	ENSG00000205309	rs41400246	chr17	17124625	C	T	0.445616	0.88	4.143e-05	8.71109e-05	multi-ethnic
DICE	CD4_NC	CD4_NAIVE	ENSG00000070526	rs2410999	chr17	74708732	C	T	-0.281001	-0.5	4.419e-05	9.22688e-05	multi-ethnic
DICE	CD4_NC	CD4_NAIVE	ENSG00000166750	rs11657549	chr17	33572545	C	G	0.141476	0.55	5.794e-05	0.000118833	multi-ethnic
DICE	CD4_NC	CD4_NAIVE	ENSG00000007171	rs2108949	chr17	26248922	G	T	-1.07915	-0.65	5.956e-05	0.000121823	multi-ethnic
DICE	CD4_NC	CD4_NAIVE	ENSG00000167716	rs1136287	chr17	1673276	C	T	-0.115	-0.59	9.209e-05	0.000183614	multi-ethnic
DICE	CD4_NC	CD4_NAIVE	ENSG00000126860	rs2854319	chr17	29694054	G	C	0.127488	0.61	0.0001026	0.000202088	multi-ethnic
DICE	CD4_NC	CD4_NAIVE	ENSG00000266714	rs62089224	chr17	73585980	C	G	0.437928	0.8	0.0001072	0.000209844	multi-ethnic
DICE	CD4_NC	CD4_NAIVE	ENSG00000260793	rs10208	chr17	42300278	C	T	-0.112585	-0.59	0.000177	0.000330553	multi-ethnic
DICE	CD4_NC	CD4_NAIVE	ENSG00000108384	rs66480139	chr17	57101538	G	A	0.109826	0.75	0.000183	0.000340068	multi-ethnic
DICE	CD4_NC	CD4_NAIVE	ENSG00000073584	rs8066541	chr17	38779942	G	A	-0.0525002	-0.54	0.0002061	0.000378781	multi-ethnic
DICE	CD4_NC	CD4_NAIVE	ENSG00000204237	rs11150804	chr17	79630238	A	G	-0.167394	-0.54	0.0002236	0.000407951	multi-ethnic
DICE	CD4_NC	CD4_NAIVE	ENSG00000215067	rs10852889	chr17	6900845	C	T	0.0829456	0.52	0.0002714	0.000486888	multi-ethnic
DICE	CD4_NC	CD4_NAIVE	ENSG00000182173	rs7225469	chr17	73516934	T	C	-0.0981116	-0.59	0.000553	0.000924233	multi-ethnic
DICE	CD4_NC	CD4_NAIVE	ENSG00000176749	rs7212466	chr17	30844384	C	T	0.29524	0.58	0.0006455	0.00106874	multi-ethnic
DICE	CD4_NC	CD4_NAIVE	ENSG00000141252	rs11657527	chr17	614014	C	A	-0.0943338	-0.7	0.0006752	0.00110865	multi-ethnic
DICE	CD4_NC	CD4_NAIVE	ENSG00000167525	rs8074623	chr17	26888725	G	A	-0.183153	-1.07	0.0007373	0.0011996	multi-ethnic
DICE	CD4_NC	CD4_NAIVE	ENSG00000179598	rs4399589	chr17	17114586	A	G	-0.107201	-0.52	0.0008689	0.00137792	multi-ethnic
DICE	CD4_NC	CD4_NAIVE	ENSG00000120071	rs538628	chr17	44787313	G	C	0.0696205	0.56	0.0009181	0.00144169	multi-ethnic
DICE	CD4_NC	CD4_NAIVE	ENSG00000267166	rs1035284	chr17	41993881	C	G	-0.42035	0.86	0.0009872	0.00154274	multi-ethnic
DICE	CD4_NC	CD4_NAIVE	ENSG00000247011	rs75854134	chr17	49186305	C	T	0.436237	0.84	0.001357	0.0020462	multi-ethnic
DICE	CD4_NC	CD4_NAIVE	ENSG00000129197	rs11869909	chr17	5351791	A	G	0.0383237	0.52	0.001445	0.00216586	multi-ethnic
DICE	CD4_NC	CD4_NAIVE	ENSG00000170921	rs57226474	chr17	61280683	G	A	0.123953	0.47	0.001485	0.00221697	multi-ethnic
DICE	CD4_NC	CD4_NAIVE	ENSG00000109084	rs2071379	chr17	26695832	A	G	0.177397	0.56	0.001712	0.00253073	multi-ethnic
DICE	CD4_NC	CD4_NAIVE	ENSG00000132383	rs66498906	chr17	1665603	G	A	0.0629864	0.43	0.002433	0.00343767	multi-ethnic
DICE	CD4_NC	CD4_NAIVE	ENSG00000166260	rs11079141	chr17	53021790	G	A	-0.0515599	0.52	0.003036	0.00421052	multi-ethnic
DICE	CD4_NC	CD4_NAIVE	ENSG00000181031	rs12951485	chr17	185083	C	T	-0.321111	-0.49	0.003706	0.00499682	multi-ethnic
DICE	CD4_NC	CD4_NAIVE	ENSG00000170190	rs8078133	chr17	73080402	G	A	-0.179502	-0.46	0.00393	0.00524708	multi-ethnic
DICE	CD4_NC	CD4_NAIVE	ENSG00000264364	rs8071026	chr17	56174489	G	A	-0.226398	0.54	0.004011	0.00535047	multi-ethnic
DICE	CD4_NC	CD4_NAIVE	ENSG00000133030	rs2271520	chr17	17035036	A	G	-0.0549591	-0.66	0.0117	0.0139377	multi-ethnic
DICE	CD4_NC	CD4_NAIVE	ENSG00000131748	rs3817160	chr17	37793815	C	G	0.0477678	0.36	0.01232	0.0145838	multi-ethnic
DICE	CD4_NC	CD4_NAIVE	ENSG00000141337	rs4968895	chr17	66397134	A	T	0.0863604	0.4	0.01234	0.014596	multi-ethnic
DICE	CD4_NC	CD4_NAIVE	ENSG00000198231	rs1982400	chr17	61793818	T	C	0.0914005	-0.39	0.01254	0.0147976	multi-ethnic
DICE	CD4_NC	CD4_NAIVE	ENSG00000176390	rs60890550	chr17	29030861	A	G	-0.092075	-0.53	0.01322	0.0154665	multi-ethnic
DICE	CD4_NC	CD4_NAIVE	ENSG00000183688	rs6598847	chr17	452403	A	G	-0.13123	-0.36	0.01554	0.0178202	multi-ethnic
DICE	CD4_NC	CD4_NAIVE	ENSG00000184009	rs1139405	chr17	79478019	G	A	0.0742976	0.4	0.01577	0.0180289	multi-ethnic
DICE	CD4_NC	CD4_NAIVE	ENSG00000108264	rs11870754	chr17	35856593	A	G	-0.121886	-0.45	0.01912	0.0211511	multi-ethnic
DICE	CD4_NC	CD4_NAIVE	ENSG00000141504	rs858520	chr17	7530271	C	T	0.0822656	0.34	0.02055	0.0223708	multi-ethnic
DICE	CD4_NC	CD4_NAIVE	ENSG00000141030	rs1736213	chr17	17134528	T	G	-0.0427406	-0.32	0.02304	0.0247165	multi-ethnic
DICE	CD4_NC	CD4_NAIVE	ENSG00000136490	rs11651693	chr17	61853326	A	G	0.0282365	-0.38	0.02792	0.0292198	multi-ethnic
DICE	CD4_NC	CD4_NAIVE	ENSG00000266654	rs78651556	chr17	80061357	C	T	0.734586	-0.44	0.02817	0.0293891	multi-ethnic
DICE	CD4_NC	CD4_NAIVE	ENSG00000008838	rs4239225	chr17	38127112	G	A	-0.0741253	-0.34	0.02867	0.0297867	multi-ethnic
DICE	CD4_NC	CD4_NAIVE	ENSG00000141127	rs11868520	chr17	18770367	A	G	-0.0497134	-0.35	0.02973	0.0306971	multi-ethnic
DICE	CD4_NC	CD4_NAIVE	ENSG00000266998	rs312825	chr17	75371822	T	C	-0.212467	-0.32	0.03008	0.0309099	multi-ethnic
DICE	CD4_NC	CD4_NAIVE	ENSG00000196704	rs3764855	chr17	66244578	T	C	0.0446102	0.33	0.03116	0.0319323	multi-ethnic
DICE	CD4_NC	CD4_NAIVE	ENSG00000267198	rs7521	chr17	44105395	A	G	0.283338	-0.36	0.03402	0.0344407	multi-ethnic
DICE	CD4_NC	CD4_NAIVE	ENSG00000189050	rs2645479	chr17	57920532	A	G	-0.0607945	-0.31	0.03853	0.0383352	multi-ethnic
DICE	CD4_NC	CD4_NAIVE	ENSG00000131899	rs8066387	chr17	18187621	T	C	0.198728	0.3	0.03946	0.039131	multi-ethnic
DICE	CD4_NC	CD4_NAIVE	ENSG00000221926	rs11870592	chr17	15597562	T	C	0.104821	0.32	0.03976	0.0393507	multi-ethnic
DICE	CD4_NC	CD4_NAIVE	ENSG00000170004	rs3744252	chr17	7761926	C	T	-0.117507	-0.48	0.04421	0.0429907	multi-ethnic
DICE	CD4_NC	CD4_NAIVE	ENSG00000108591	rs8077176	chr17	17975916	T	C	0.0663962	0.49	0.0456	0.0441141	multi-ethnic
DICE	CD4_NC	CD4_NAIVE	ENSG00000161509	rs60220759	chr17	72814387	A	G	0.4118	-0.27	0.04908	0.0469072	multi-ethnic
DICE	CD4_NC	CD4_NAIVE	ENSG00000267080	rs11080007	chr17	42265442	C	T	-0.150694	-0.33	0.05171	0.0490776	multi-ethnic
DICE	CD4_NC	CD4_NAIVE	ENSG00000183048	rs7502521	chr17	79644312	G	A	0.187677	0.35	0.05284	0.0498354	multi-ethnic
DICE	CD4_NC	CD4_NAIVE	ENSG00000108344	rs12451897	chr17	38179275	G	T	-0.0441905	0.29	0.05309	0.0500084	multi-ethnic
DICE	CD4_NC	CD4_NAIVE	ENSG00000125457	rs12950709	chr17	73248996	A	G	-0.0586335	-0.55	0.05773	0.0537194	multi-ethnic
DICE	CD4_NC	CD4_NAIVE	ENSG00000212734	rs2309599	chr17	6560764	C	G	0.144782	0.3	0.05778	0.0537194	multi-ethnic
DICE	CD4_NC	CD4_NAIVE	ENSG00000181350	rs55641029	chr17	16353905	G	A	0.222192	-0.54	0.06078	0.0561267	multi-ethnic
DICE	CD4_NC	CD4_NAIVE	ENSG00000266378	rs4792444	chr17	14109508	G	A	-0.161003	-0.46	0.06297	0.0577941	multi-ethnic
DICE	CD4_NC	CD4_NAIVE	ENSG00000184922	rs3744761	chr17	43196013	C	T	-0.0823318	0.61	0.06576	0.0599521	multi-ethnic
DICE	CD4_NC	CD4_NAIVE	ENSG00000167536	rs71372388	chr17	26911529	C	A	-0.115364	-0.43	0.07698	0.068641	multi-ethnic
DICE	CD4_NC	CD4_NAIVE	ENSG00000005955	rs35989249	chr17	34884149	T	C	0.0442058	0.29	0.08067	0.0712551	multi-ethnic
DICE	CD4_NC	CD4_NAIVE	ENSG00000131484	rs1724433	chr17	43658516	C	T	0.493484	-0.32	0.08191	0.0721385	multi-ethnic
DICE	CD4_NC	CD4_NAIVE	ENSG00000266947	rs11080324	chr17	33562109	A	G	0.100173	0.25	0.09094	0.0788701	multi-ethnic
DICE	CD4_NC	CD4_NAIVE	ENSG00000126368	rs883871	chr17	38252660	G	A	0.1289	0.26	0.09407	0.0812299	multi-ethnic
DICE	CD4_NC	CD4_NAIVE	ENSG00000205045	rs11080351	chr17	33824903	A	G	0.092535	0.33	0.09626	0.0828829	multi-ethnic
DICE	CD4_NC	CD4_NAIVE	ENSG00000091592	rs11078571	chr17	5455761	A	T	0.0646685	0.31	0.1006	0.0857359	multi-ethnic
DICE	CD4_NC	CD4_NAIVE	ENSG00000108932	rs3764854	chr17	66244989	T	C	0.1396	0.25	0.1115	0.0935407	multi-ethnic
DICE	CD4_NC	CD4_NAIVE	ENSG00000006114	rs9892035	chr17	36005128	G	C	0.0406459	0.23	0.1172	0.0977769	multi-ethnic
DICE	CD4_NC	CD4_NAIVE	ENSG00000263015	rs7217744	chr17	444078	T	C	0.895195	-0.27	0.1234	0.1021	multi-ethnic
DICE	CD4_NC	CD4_NAIVE	ENSG00000262372	rs1819040	chr17	44219831	T	A	0.987117	-0.28	0.127	0.104382	multi-ethnic
DICE	CD4_NC	CD4_NAIVE	ENSG00000133193	rs9901287	chr17	71214750	G	A	0.0632635	0.22	0.1294	0.105783	multi-ethnic
DICE	CD4_NC	CD4_NAIVE	ENSG00000132382	rs11657054	chr17	4463023	G	A	0.0962578	0.28	0.131	0.106743	multi-ethnic
DICE	CD4_NC	CD4_NAIVE	ENSG00000125430	rs79660978	chr17	14245013	C	G	-0.18842	-0.53	0.1328	0.107859	multi-ethnic
DICE	CD4_NC	CD4_NAIVE	ENSG00000006744	rs11650119	chr17	12894200	C	A	0.0626728	0.24	0.1331	0.108044	multi-ethnic
DICE	CD4_NC	CD4_NAIVE	ENSG00000262202	rs11869950	chr17	19375429	T	C	-0.388309	0.24	0.1447	0.115221	multi-ethnic
DICE	CD4_NC	CD4_NAIVE	ENSG00000219200	rs12449315	chr17	6919636	C	T	0.114735	0.33	0.1603	0.124735	multi-ethnic
DICE	CD4_NC	CD4_NAIVE	ENSG00000205544	rs11078674	chr17	7310473	A	C	-0.0335118	-0.2	0.1706	0.131189	multi-ethnic
DICE	CD4_NC	CD4_NAIVE	ENSG00000169710	rs4789698	chr17	80179786	C	T	0.130686	0.21	0.1715	0.131544	multi-ethnic
DICE	CD4_NC	CD4_NAIVE	ENSG00000265100	rs11077450	chr17	66249979	C	T	0.242542	0.19	0.1737	0.13269	multi-ethnic
DICE	CD4_NC	CD4_NAIVE	ENSG00000055483	rs2377000	chr17	76750097	G	A	-0.108228	0.22	0.1751	0.133624	multi-ethnic
DICE	CD4_NC	CD4_NAIVE	ENSG00000172992	rs2878973	chr17	43091018	T	C	-0.089719	-0.22	0.1772	0.134747	multi-ethnic
DICE	CD4_NC	CD4_NAIVE	ENSG00000087157	rs72903315	chr17	76418740	G	A	0.145114	0.32	0.179	0.135841	multi-ethnic
DICE	CD4_NC	CD4_NAIVE	ENSG00000266918	rs11656151	chr17	44068492	A	G	0.19355	-0.28	0.1803	0.136621	multi-ethnic
DICE	CD4_NC	CD4_NAIVE	ENSG00000154229	rs12936396	chr17	64300114	C	T	-0.0757223	-0.23	0.1818	0.13755	multi-ethnic
DICE	CD4_NC	CD4_NAIVE	ENSG00000131242	rs2007889	chr17	29835477	T	C	-0.0815713	-0.26	0.1823	0.137789	multi-ethnic
DICE	CD4_NC	CD4_NAIVE	ENSG00000129235	rs56224509	chr17	6599095	G	A	0.0991469	0.44	0.1906	0.1427	multi-ethnic
DICE	CD4_NC	CD4_NAIVE	ENSG00000108515	rs238239	chr17	4856580	T	C	0.116819	-0.23	0.1969	0.146179	multi-ethnic
DICE	CD4_NC	CD4_NAIVE	ENSG00000108883	rs3826425	chr17	42981654	A	G	0.0583966	-0.22	0.1979	0.146704	multi-ethnic
DICE	CD4_NC	CD4_NAIVE	ENSG00000108465	rs35132293	chr17	45954724	G	T	0.0478391	0.23	0.205	0.151221	multi-ethnic
DICE	CD4_NC	CD4_NAIVE	ENSG00000161326	rs853225	chr17	35791505	A	C	-0.104423	-0.25	0.2066	0.151806	multi-ethnic
DICE	CD4_NC	CD4_NAIVE	ENSG00000141232	rs11079937	chr17	48930965	G	A	-0.0929281	-0.19	0.2158	0.157871	multi-ethnic
DICE	CD4_NC	CD4_NAIVE	ENSG00000120088	rs17688916	chr17	43778680	T	A	0.435895	0.24	0.2181	0.159321	multi-ethnic
DICE	CD4_NC	CD4_NAIVE	ENSG00000126653	rs62070293	chr17	28282152	G	T	-0.0485503	0.43	0.2197	0.160256	multi-ethnic
DICE	CD4_NC	CD4_NAIVE	ENSG00000132507	rs7503161	chr17	7207964	A	C	-0.488923	-0.18	0.2245	0.162967	multi-ethnic
DICE	CD4_NC	CD4_NAIVE	ENSG00000108375	rs2632513	chr17	56448052	A	G	0.151331	-0.25	0.2283	0.165088	multi-ethnic
DICE	CD4_NC	CD4_NAIVE	ENSG00000185298	rs58358515	chr17	79638635	G	A	-0.149305	-0.29	0.2319	0.167128	multi-ethnic
DICE	CD4_NC	CD4_NAIVE	ENSG00000141293	rs12940162	chr17	46417315	C	T	-0.0301058	-0.22	0.2415	0.172558	multi-ethnic
DICE	CD4_NC	CD4_NAIVE	ENSG00000108298	rs73297133	chr17	37030195	A	G	0.0233286	-0.27	0.2544	0.17981	multi-ethnic
DICE	CD4_NC	CD4_NAIVE	ENSG00000263934	rs868698	chr17	19185211	G	T	0.260698	-0.2	0.2657	0.186394	multi-ethnic
DICE	CD4_NC	CD4_NAIVE	ENSG00000181885	rs222857	chr17	7164563	C	T	-0.204309	-0.17	0.2682	0.18771	multi-ethnic
DICE	CD4_NC	CD4_NAIVE	ENSG00000109107	rs9902903	chr17	27035944	A	G	0.0646627	0.28	0.273	0.190361	multi-ethnic
DICE	CD4_NC	CD4_NAIVE	ENSG00000161381	rs16230	chr17	37268414	C	T	0.0792744	-0.17	0.2836	0.196205	multi-ethnic
DICE	CD4_NC	CD4_NAIVE	ENSG00000124422	rs4985963	chr17	20927059	G	A	0.0550992	0.16	0.2864	0.197778	multi-ethnic
DICE	CD4_NC	CD4_NAIVE	ENSG00000267359	rs7502331	chr17	33868858	A	G	-0.372093	-0.19	0.3095	0.209969	multi-ethnic
DICE	CD4_NC	CD4_NAIVE	ENSG00000108528	rs11556634	chr17	4796274	T	C	-0.0496431	0.2	0.313	0.212152	multi-ethnic
DICE	CD4_NC	CD4_NAIVE	ENSG00000189152	rs1106374	chr17	19265596	C	T	0.443595	-0.17	0.3144	0.212717	multi-ethnic
DICE	CD4_NC	CD4_NAIVE	ENSG00000109046	rs1047616	chr17	25642522	G	A	-0.0571414	0.15	0.3158	0.213184	multi-ethnic
DICE	CD4_NC	CD4_NAIVE	ENSG00000181222	rs34416693	chr17	7514286	G	A	0.0534161	0.17	0.331	0.221063	multi-ethnic
DICE	CD4_NC	CD4_NAIVE	ENSG00000141026	rs57729820	chr17	16949170	T	A	-0.106272	0.19	0.344	0.227622	multi-ethnic
DICE	CD4_NC	CD4_NAIVE	ENSG00000185269	rs35069988	chr17	79915647	A	G	-0.627369	-0.15	0.3448	0.22785	multi-ethnic
DICE	CD4_NC	CD4_NAIVE	ENSG00000266987	rs6505162	chr17	28444183	A	C	0.490741	0.15	0.3468	0.228569	multi-ethnic
DICE	CD4_NC	CD4_NAIVE	ENSG00000265739	rs1972305	chr17	28533880	T	C	0.105411	0.14	0.3771	0.243731	multi-ethnic
DICE	CD4_NC	CD4_NAIVE	ENSG00000007312	rs2854184	chr17	61997993	T	A	-0.0495472	0.13	0.3899	0.249324	multi-ethnic
DICE	CD4_NC	CD4_NAIVE	ENSG00000005102	rs62078582	chr17	41725494	G	A	0.261898	0.15	0.4046	0.256065	multi-ethnic
DICE	CD4_NC	CD4_NAIVE	ENSG00000141753	rs2071570	chr17	38257090	C	A	-0.215448	0.14	0.4149	0.2612	multi-ethnic
DICE	CD4_NC	CD4_NAIVE	ENSG00000109066	rs4788849	chr17	72762901	A	T	0.126522	0.12	0.4306	0.268386	multi-ethnic
DICE	CD4_NC	CD4_NAIVE	ENSG00000233223	rs2541012	chr17	7528624	T	C	-0.0961532	0.12	0.431	0.268413	multi-ethnic
DICE	CD4_NC	CD4_NAIVE	ENSG00000131097	rs12449523	chr17	42673671	A	G	-0.286275	0.12	0.4314	0.268502	multi-ethnic
DICE	CD4_NC	CD4_NAIVE	ENSG00000183011	rs74439044	chr17	7781019	T	C	0.0655261	-0.18	0.4451	0.274578	multi-ethnic
DICE	CD4_NC	CD4_NAIVE	ENSG00000173762	rs116065945	chr17	80269470	C	T	-0.0659732	-0.18	0.447	0.275185	multi-ethnic
DICE	CD4_NC	CD4_NAIVE	ENSG00000160602	rs12948165	chr17	27098024	A	T	-0.102522	0.16	0.448	0.275575	multi-ethnic
DICE	CD4_NC	CD4_NAIVE	ENSG00000132141	rs11080330	chr17	33576894	T	A	0.271522	0.18	0.4578	0.280914	multi-ethnic
DICE	CD4_NC	CD4_NAIVE	ENSG00000161682	rs2879096	chr17	42423556	C	T	0.820867	0.13	0.4705	0.285675	multi-ethnic
DICE	CD4_NC	CD4_NAIVE	ENSG00000154768	rs4795090	chr17	34123597	A	G	0.888483	-0.12	0.4821	0.290956	multi-ethnic
DICE	CD4_NC	CD4_NAIVE	ENSG00000092929	rs7370	chr17	73894804	G	A	-0.0502564	-0.11	0.4868	0.293321	multi-ethnic
DICE	CD4_NC	CD4_NAIVE	ENSG00000198242	rs2302205	chr17	26947046	A	C	-0.0519351	-0.22	0.5074	0.30258	multi-ethnic
DICE	CD4_NC	CD4_NAIVE	ENSG00000185527	rs11150804	chr17	79630238	A	G	-0.293094	-0.1	0.5105	0.303706	multi-ethnic
DICE	CD4_NC	CD4_NAIVE	ENSG00000166582	rs11650438	chr17	16234260	A	G	-0.0914286	-0.1	0.5212	0.309338	multi-ethnic
DICE	CD4_NC	CD4_NAIVE	ENSG00000213977	rs1128109	chr17	3566209	G	C	0.0970425	0.14	0.5423	0.317721	multi-ethnic
DICE	CD4_NC	CD4_NAIVE	ENSG00000230647	rs9912977	chr17	14759592	C	T	2.02776	-0.18	0.5694	0.328731	multi-ethnic
DICE	CD4_NC	CD4_NAIVE	ENSG00000244045	rs967645	chr17	26713970	C	T	0.0963039	0.09	0.5713	0.329448	multi-ethnic
DICE	CD4_NC	CD4_NAIVE	ENSG00000128487	rs7218708	chr17	19926836	A	G	0.176027	0.08	0.5792	0.3326	multi-ethnic
DICE	CD4_NC	CD4_NAIVE	ENSG00000108439	rs78317601	chr17	45986496	A	G	0.178213	-0.17	0.5797	0.33276	multi-ethnic
DICE	CD4_NC	CD4_NAIVE	ENSG00000108433	rs4968285	chr17	45015632	T	C	-0.126332	0.07	0.5834	0.334373	multi-ethnic
DICE	CD4_NC	CD4_NAIVE	ENSG00000244184	rs12453305	chr17	4606395	C	G	-0.231807	-0.09	0.6029	0.343325	multi-ethnic
DICE	CD4_NC	CD4_NAIVE	ENSG00000087152	rs11654245	chr17	41992650	T	C	-0.106573	0.15	0.6135	0.347051	multi-ethnic
DICE	CD4_NC	CD4_NAIVE	ENSG00000072818	rs3809822	chr17	7234112	C	G	-0.0438059	-0.09	0.6159	0.34796	multi-ethnic
DICE	CD4_NC	CD4_NAIVE	ENSG00000264198	rs12150079	chr17	38025417	G	A	0.0671798	0.09	0.6281	0.3526	multi-ethnic
DICE	CD4_NC	CD4_NAIVE	ENSG00000270091	rs6587212	chr17	19949601	A	G	0.205881	0.1	0.6357	0.35497	multi-ethnic
DICE	CD4_NC	CD4_NAIVE	ENSG00000033627	rs78623067	chr17	40219834	C	T	-0.214164	0.16	0.6375	0.355619	multi-ethnic
DICE	CD4_NC	CD4_NAIVE	ENSG00000161929	rs77972827	chr17	5116379	A	C	0.372171	-0.1	0.6451	0.358905	multi-ethnic
DICE	CD4_NC	CD4_NAIVE	ENSG00000108352	rs510336	chr17	38533216	T	C	-0.234401	-0.1	0.657	0.363931	multi-ethnic
DICE	CD4_NC	CD4_NAIVE	ENSG00000257949	rs3760131	chr17	73996887	T	C	0.177869	-0.08	0.6689	0.368756	multi-ethnic
DICE	CD4_NC	CD4_NAIVE	ENSG00000161654	rs11652516	chr17	42272586	G	A	0.0796347	-0.14	0.679	0.372875	multi-ethnic
DICE	CD4_NC	CD4_NAIVE	ENSG00000266385	rs72813026	chr17	30712522	G	A	-0.339694	0.09	0.6995	0.381623	multi-ethnic
DICE	CD4_NC	CD4_NAIVE	ENSG00000141480	rs8077839	chr17	4677340	G	A	-0.0307134	-0.06	0.7008	0.381862	multi-ethnic
DICE	CD4_NC	CD4_NAIVE	ENSG00000263272	rs1050456	chr17	5336188	A	G	0.601441	-0.07	0.72	0.389274	multi-ethnic
DICE	CD4_NC	CD4_NAIVE	ENSG00000263531	rs59910739	chr17	29187066	G	C	0.325393	0.08	0.7214	0.389805	multi-ethnic
DICE	CD4_NC	CD4_NAIVE	ENSG00000258315	rs312470	chr17	6902179	G	A	-0.202654	0.08	0.7256	0.390982	multi-ethnic
DICE	CD4_NC	CD4_NAIVE	ENSG00000168591	rs3180912	chr17	42259463	G	A	0.0432741	0.06	0.7316	0.393088	multi-ethnic
DICE	CD4_NC	CD4_NAIVE	ENSG00000169660	rs7221247	chr17	80404958	A	G	0.0719346	0.05	0.7479	0.399561	multi-ethnic
DICE	CD4_NC	CD4_NAIVE	ENSG00000265185	rs4924986	chr17	19242467	A	G	0.913376	-0.06	0.7552	0.401943	multi-ethnic
DICE	CD4_NC	CD4_NAIVE	ENSG00000170291	rs222843	chr17	7145981	T	C	0.276719	-0.05	0.7606	0.403247	multi-ethnic
DICE	CD4_NC	CD4_NAIVE	ENSG00000263466	rs653342	chr17	37067839	G	A	0.54618	0.05	0.7738	0.408033	multi-ethnic
DICE	CD4_NC	CD4_NAIVE	ENSG00000267334	rs9911406	chr17	43003906	C	G	0.665056	0.07	0.7995	0.417612	multi-ethnic
DICE	CD4_NC	CD4_NAIVE	ENSG00000170175	rs1641523	chr17	7549681	C	T	-0.0690976	0.04	0.8001	0.417612	multi-ethnic
DICE	CD4_NC	CD4_NAIVE	ENSG00000179148	rs7223364	chr17	7780709	G	T	0.579713	0.05	0.8086	0.419831	multi-ethnic
DICE	CD4_NC	CD4_NAIVE	ENSG00000186834	rs8064386	chr17	43236109	T	C	-0.0796398	-0.03	0.8092	0.419831	multi-ethnic
DICE	CD4_NC	CD4_NAIVE	ENSG00000233483	rs7212404	chr17	43317574	G	A	-0.511195	0.05	0.8609	0.437203	multi-ethnic
DICE	CD4_NC	CD4_NAIVE	ENSG00000198740	rs2906100	chr17	47372764	C	T	-0.080816	0.02	0.8779	0.441996	multi-ethnic
DICE	CD4_NC	CD4_NAIVE	ENSG00000072778	rs390200	chr17	7109995	A	G	0.0479069	0.02	0.8852	0.443988	multi-ethnic
DICE	CD4_NC	CD4_NAIVE	ENSG00000226746	rs941448	chr17	17654542	C	G	-0.214174	-0.02	0.8916	0.445907	multi-ethnic
DICE	CD4_NC	CD4_NAIVE	ENSG00000196712	rs12943943	chr17	29742862	G	A	-0.116274	0.04	0.904	0.450162	multi-ethnic
DICE	CD4_NC	CD4_NAIVE	ENSG00000073350	rs62088545	chr17	73538318	C	T	0.105419	-0.02	0.9243	0.457844	multi-ethnic
DICE	CD4_NC	CD4_NAIVE	ENSG00000132589	rs7211377	chr17	27214909	C	G	0.0416374	-0.02	0.9271	0.458325	multi-ethnic
DICE	CD4_NC	CD4_NAIVE	ENSG00000166685	rs4969023	chr17	71205036	T	C	-0.128076	0.01	0.9503	0.464996	multi-ethnic
DICE	CD4_NC	CD4_NAIVE	ENSG00000183691	rs9915822	chr17	54666735	A	C	0.110304	-0.01	0.9619	0.468899	multi-ethnic
DICE	CD4_NC	CD4_NAIVE	ENSG00000109113	rs618791	chr17	26899502	T	C	-0.173982	-0.01	0.9654	0.470148	multi-ethnic
DICE	CD4_NC	CD4_NAIVE	ENSG00000141295	rs62076106	chr17	45890479	C	T	-0.144519	-0.01	0.9742	0.472749	multi-ethnic
DICE	CD4_NC	CD4_NAIVE	ENSG00000125458	rs11652717	chr17	73123081	C	T	0.0469045	0	0.9948	0.47635	multi-ethnic
DICE	CD4_NC	CD4_NAIVE	ENSG00000005882	rs847695	chr17	48183736	T	C	-0.0748511	0	0.9957	0.47635	multi-ethnic
DICE	CD4_NC	CD4_NAIVE	ENSG00000263394	rs2233072	chr17	19281828	T	G	0.354617	0	1	0.47635	multi-ethnic
DICE	CD4_NC	CD4_NAIVE	ENSG00000262967	rs17563146	chr17	48769329	C	T	-0.237714	0	1	0.47635	multi-ethnic
DICE	CD4_NC	CD4_NAIVE	ENSG00000011052	rs7213683	chr17	49266246	G	A	-0.0749829	0	1	0.47635	multi-ethnic
DICE	CD4_NC	CD4_NAIVE	ENSG00000261845	rs8081532	chr17	80551319	T	G	-0.311065	0	1	0.47635	multi-ethnic
DICE	CD4_NC	CD4_NAIVE	ENSG00000186496	rs4291985	chr18	32957283	C	T	-0.431333	-1.18	2.61e-22	1.22618e-20	multi-ethnic
DICE	CD4_NC	CD4_NAIVE	ENSG00000101751	rs1380257	chr18	51799343	G	A	-0.143345	-1	3.011e-17	6.11706e-16	multi-ethnic
DICE	CD4_NC	CD4_NAIVE	ENSG00000152229	rs79643869	chr18	43568320	G	A	-0.242217	-1.04	1.242e-12	1.02031e-11	multi-ethnic
DICE	CD4_NC	CD4_NAIVE	ENSG00000141447	rs888395	chr18	21977840	G	A	0.492316	1.57	9.515e-12	6.65325e-11	multi-ethnic
DICE	CD4_NC	CD4_NAIVE	ENSG00000082397	rs11662552	chr18	5468295	G	A	-0.679656	-0.88	9.243e-10	4.46803e-09	multi-ethnic
DICE	CD4_NC	CD4_NAIVE	ENSG00000150477	rs322633	chr18	34600394	A	C	0.113503	1.05	1.093e-09	5.19992e-09	multi-ethnic
DICE	CD4_NC	CD4_NAIVE	ENSG00000132199	rs2847157	chr18	714666	G	A	-0.149419	-0.74	4.981e-09	2.11532e-08	multi-ethnic
DICE	CD4_NC	CD4_NAIVE	ENSG00000272799	rs29204	chr18	9927719	G	C	1.11361	1.04	2.977e-08	1.11609e-07	multi-ethnic
DICE	CD4_NC	CD4_NAIVE	ENSG00000260302	rs888262	chr18	12750218	C	A	0.297554	0.72	3.545e-07	1.09434e-06	multi-ethnic
DICE	CD4_NC	CD4_NAIVE	ENSG00000041353	rs28572052	chr18	52391388	T	C	0.382237	0.89	9.582e-05	0.000190545	multi-ethnic
DICE	CD4_NC	CD4_NAIVE	ENSG00000180011	rs4891241	chr18	72904986	C	T	-0.136528	-0.59	0.0001	0.000197811	multi-ethnic
DICE	CD4_NC	CD4_NAIVE	ENSG00000130856	rs9962905	chr18	74535328	G	A	-0.0709584	-0.51	0.0007595	0.00122643	multi-ethnic
DICE	CD4_NC	CD4_NAIVE	ENSG00000267654	rs7237147	chr18	12777815	C	T	0.347285	0.47	0.0007829	0.00126015	multi-ethnic
DICE	CD4_NC	CD4_NAIVE	ENSG00000267127	rs55919001	chr18	77767575	T	G	-0.423603	-0.54	0.003574	0.00486686	multi-ethnic
DICE	CD4_NC	CD4_NAIVE	ENSG00000134765	rs2852000	chr18	28735456	C	G	0.197815	0.44	0.003615	0.00490015	multi-ethnic
DICE	CD4_NC	CD4_NAIVE	ENSG00000141469	rs900973	chr18	43235882	T	G	-0.175004	-0.48	0.003618	0.00490015	multi-ethnic
DICE	CD4_NC	CD4_NAIVE	ENSG00000141665	rs77700766	chr18	71751199	C	A	0.257273	0.56	0.004472	0.00589102	multi-ethnic
DICE	CD4_NC	CD4_NAIVE	ENSG00000263417	rs11663977	chr18	68337699	T	G	0.26092	0.65	0.007315	0.00917954	multi-ethnic
DICE	CD4_NC	CD4_NAIVE	ENSG00000074695	rs7237397	chr18	57011932	G	T	-0.0598249	-0.41	0.01703	0.0192065	multi-ethnic
DICE	CD4_NC	CD4_NAIVE	ENSG00000049759	rs2288774	chr18	55983330	T	C	-0.245444	-0.32	0.04887	0.0467659	multi-ethnic
DICE	CD4_NC	CD4_NAIVE	ENSG00000166347	rs11665471	chr18	72039571	G	A	-0.0678538	-0.37	0.06174	0.0568735	multi-ethnic
DICE	CD4_NC	CD4_NAIVE	ENSG00000167220	rs78720782	chr18	44664015	A	T	0.158693	0.39	0.1218	0.101054	multi-ethnic
DICE	CD4_NC	CD4_NAIVE	ENSG00000134444	rs4941117	chr18	59836405	A	G	-0.0813835	-0.22	0.1564	0.122589	multi-ethnic
DICE	CD4_NC	CD4_NAIVE	ENSG00000264247	rs4891566	chr18	72261144	T	A	0.154237	0.32	0.1577	0.123159	multi-ethnic
DICE	CD4_NC	CD4_NAIVE	ENSG00000175322	rs9956386	chr18	14098926	A	G	-0.0945135	-0.2	0.2036	0.150484	multi-ethnic
DICE	CD4_NC	CD4_NAIVE	ENSG00000177150	rs12955116	chr18	13688383	G	A	-0.116102	-0.17	0.2485	0.176457	multi-ethnic
DICE	CD4_NC	CD4_NAIVE	ENSG00000101574	rs770224	chr18	2533130	T	C	0.0774335	0.15	0.2706	0.18895	multi-ethnic
DICE	CD4_NC	CD4_NAIVE	ENSG00000101782	rs11082500	chr18	21012598	T	C	-0.0452048	-0.15	0.2929	0.201066	multi-ethnic
DICE	CD4_NC	CD4_NAIVE	ENSG00000167216	rs2956973	chr18	44450446	A	G	-0.260523	-0.15	0.3154	0.213106	multi-ethnic
DICE	CD4_NC	CD4_NAIVE	ENSG00000272461	rs953710	chr18	984865	C	T	-0.995614	-0.13	0.4041	0.256009	multi-ethnic
DICE	CD4_NC	CD4_NAIVE	ENSG00000101546	rs72972217	chr18	77781174	G	A	0.0607959	-0.12	0.4244	0.265402	multi-ethnic
DICE	CD4_NC	CD4_NAIVE	ENSG00000264745	rs12954962	chr18	21581709	T	C	0.400954	0.12	0.4712	0.285985	multi-ethnic
DICE	CD4_NC	CD4_NAIVE	ENSG00000128791	rs57333366	chr18	9344737	T	A	0.292715	-0.19	0.5346	0.314864	multi-ethnic
DICE	CD4_NC	CD4_NAIVE	ENSG00000215421	rs62099877	chr18	72197160	C	A	-0.132165	-0.12	0.5555	0.323564	multi-ethnic
DICE	CD4_NC	CD4_NAIVE	ENSG00000141759	rs11081576	chr18	77737397	C	T	-0.0704995	0.1	0.6222	0.350072	multi-ethnic
DICE	CD4_NC	CD4_NAIVE	ENSG00000101493	rs117983097	chr18	74072636	G	A	0.268764	0.01	0.9225	0.457254	multi-ethnic
DICE	CD4_NC	CD4_NAIVE	ENSG00000226742	rs3893907	chr18	77755179	T	C	-0.101111	0	0.9821	0.475355	multi-ethnic
DICE	CD4_NC	CD4_NAIVE	ENSG00000272688	rs6506090	chr18	3254795	G	A	0.229147	0	1	0.47635	multi-ethnic
DICE	CD4_NC	CD4_NAIVE	ENSG00000215472	rs9961388	chr18	47005371	A	C	-0.418846	0	1	0.47635	multi-ethnic
DICE	CD4_NC	CD4_NAIVE	ENSG00000123219	rs154940	chr5	64902091	C	T	-0.91675	-1.19	1.464e-28	4.37228e-26	multi-ethnic
DICE	CD4_NC	CD4_NAIVE	ENSG00000164308	rs2927608	chr5	96252432	G	A	0.506398	1.28	6.471e-25	6.08016e-23	multi-ethnic
DICE	CD4_NC	CD4_NAIVE	ENSG00000250081	rs402645	chr5	64859027	C	G	-0.901826	-1.14	1.758e-24	1.44877e-22	multi-ethnic
DICE	CD4_NC	CD4_NAIVE	ENSG00000037474	rs6887702	chr5	6617011	C	A	-0.0921772	-1.36	2.217e-22	1.07515e-20	multi-ethnic
DICE	CD4_NC	CD4_NAIVE	ENSG00000123643	rs357624	chr5	150848701	A	G	-0.302082	-1.08	2.713e-22	1.23595e-20	multi-ethnic
DICE	CD4_NC	CD4_NAIVE	ENSG00000049192	rs432206	chr5	64858687	G	C	-0.354526	-1.12	2.105e-21	8.55291e-20	multi-ethnic
DICE	CD4_NC	CD4_NAIVE	ENSG00000155542	rs2662033	chr5	56213410	T	G	0.614141	1.12	7.524e-19	2.2179e-17	multi-ethnic
DICE	CD4_NC	CD4_NAIVE	ENSG00000113658	rs13179769	chr5	135493860	C	A	0.305603	1.04	1.664e-16	2.60583e-15	multi-ethnic
DICE	CD4_NC	CD4_NAIVE	ENSG00000113319	rs113185115	chr5	80290046	G	A	0.128831	1.11	1.694e-15	2.17666e-14	multi-ethnic
DICE	CD4_NC	CD4_NAIVE	ENSG00000247828	rs10214154	chr5	87545319	T	G	-0.103887	-1.08	1.278e-14	1.47352e-13	multi-ethnic
DICE	CD4_NC	CD4_NAIVE	ENSG00000249476	rs814153	chr5	108667829	A	C	0.190782	1.1	1.591e-14	1.77174e-13	multi-ethnic
DICE	CD4_NC	CD4_NAIVE	ENSG00000113593	rs43207	chr5	64925256	C	T	-0.136548	-0.96	4.199e-14	4.36908e-13	multi-ethnic
DICE	CD4_NC	CD4_NAIVE	ENSG00000112874	rs11750858	chr5	102896400	T	C	-0.734196	-1.34	7.411e-14	7.32988e-13	multi-ethnic
DICE	CD4_NC	CD4_NAIVE	ENSG00000164512	rs7731626	chr5	55444683	G	A	-0.28793	-1.19	9.476e-13	7.87064e-12	multi-ethnic
DICE	CD4_NC	CD4_NAIVE	ENSG00000254353	rs6453406	chr5	70681217	C	T	-1.24015	-1.17	1.401e-12	1.14468e-11	multi-ethnic
DICE	CD4_NC	CD4_NAIVE	ENSG00000154153	rs256891	chr5	16621566	T	C	0.153098	0.85	2.202e-10	1.21706e-09	multi-ethnic
DICE	CD4_NC	CD4_NAIVE	ENSG00000198865	rs12517112	chr5	42806635	T	C	0.240294	0.94	9.055e-10	4.39127e-09	multi-ethnic
DICE	CD4_NC	CD4_NAIVE	ENSG00000248275	rs3857302	chr5	180689509	G	C	-0.0584901	-0.85	1.082e-09	5.16393e-09	multi-ethnic
DICE	CD4_NC	CD4_NAIVE	ENSG00000249572	rs78347783	chr5	33454328	G	A	-0.579506	-1.18	5.249e-09	2.19809e-08	multi-ethnic
DICE	CD4_NC	CD4_NAIVE	ENSG00000197043	rs2303038	chr5	150535013	C	T	0.124124	1.11	1.775e-08	6.85981e-08	multi-ethnic
DICE	CD4_NC	CD4_NAIVE	ENSG00000152359	rs17563700	chr5	74986045	A	G	0.129939	1.05	1.263e-07	4.25728e-07	multi-ethnic
DICE	CD4_NC	CD4_NAIVE	ENSG00000112977	rs2918395	chr5	10701251	A	G	-0.0869326	-0.8	1.645e-06	4.57122e-06	multi-ethnic
DICE	CD4_NC	CD4_NAIVE	ENSG00000171617	rs77704408	chr5	73884165	G	A	0.520344	1.23	1.655e-06	4.58207e-06	multi-ethnic
DICE	CD4_NC	CD4_NAIVE	ENSG00000152348	rs749402	chr5	81561325	C	T	0.121377	0.91	3.133e-06	8.19136e-06	multi-ethnic
DICE	CD4_NC	CD4_NAIVE	ENSG00000164574	rs13155109	chr5	153455004	C	T	0.112392	0.71	4.311e-06	1.09661e-05	multi-ethnic
DICE	CD4_NC	CD4_NAIVE	ENSG00000176783	rs6899218	chr5	178988608	T	A	0.0695073	0.68	5.581e-06	1.39373e-05	multi-ethnic
DICE	CD4_NC	CD4_NAIVE	ENSG00000113318	rs1650697	chr5	79950781	A	G	-0.111437	-0.72	1.144e-05	2.68726e-05	multi-ethnic
DICE	CD4_NC	CD4_NAIVE	ENSG00000251450	rs888821	chr5	80256909	T	C	0.237852	0.73	1.292e-05	3.00208e-05	multi-ethnic
DICE	CD4_NC	CD4_NAIVE	ENSG00000145736	rs13168712	chr5	70679626	G	A	-0.310601	-0.63	0.0001157	0.000224727	multi-ethnic
DICE	CD4_NC	CD4_NAIVE	ENSG00000248943	rs55924236	chr5	177001904	G	T	0.824753	0.7	0.0001218	0.000235359	multi-ethnic
DICE	CD4_NC	CD4_NAIVE	ENSG00000228716	rs863216	chr5	79947431	A	G	-0.219334	-0.63	0.0001325	0.0002544	multi-ethnic
DICE	CD4_NC	CD4_NAIVE	ENSG00000145649	rs58433852	chr5	54426834	C	T	0.205515	0.96	0.0002219	0.000405835	multi-ethnic
DICE	CD4_NC	CD4_NAIVE	ENSG00000186468	rs6870033	chr5	81625648	A	T	-0.0231086	-0.67	0.000451	0.000776651	multi-ethnic
DICE	CD4_NC	CD4_NAIVE	ENSG00000184840	rs6634	chr5	177023098	A	T	-0.0813877	-0.48	0.0005512	0.000922776	multi-ethnic
DICE	CD4_NC	CD4_NAIVE	ENSG00000164307	rs998509	chr5	96132795	G	A	-0.125925	-0.77	0.0006608	0.00109167	multi-ethnic
DICE	CD4_NC	CD4_NAIVE	ENSG00000247572	rs62365038	chr5	80597374	T	C	-0.313703	-0.83	0.0008591	0.00136526	multi-ethnic
DICE	CD4_NC	CD4_NAIVE	ENSG00000197822	rs28454073	chr5	68793970	A	T	-0.237767	-0.63	0.001062	0.00164595	multi-ethnic
DICE	CD4_NC	CD4_NAIVE	ENSG00000169228	rs6556308	chr5	176646701	T	C	-0.109041	-0.51	0.001275	0.0019303	multi-ethnic
DICE	CD4_NC	CD4_NAIVE	ENSG00000145817	rs6864309	chr5	143550217	G	T	-0.10302	-0.61	0.001534	0.00228785	multi-ethnic
DICE	CD4_NC	CD4_NAIVE	ENSG00000164615	rs12654944	chr5	134036784	G	A	0.108707	0.56	0.001568	0.00233625	multi-ethnic
DICE	CD4_NC	CD4_NAIVE	ENSG00000198624	rs80037746	chr5	150627133	G	C	-0.0598281	-0.9	0.001929	0.00280192	multi-ethnic
DICE	CD4_NC	CD4_NAIVE	ENSG00000113643	rs193466	chr5	167913603	C	T	-0.066073	-0.49	0.002032	0.00293452	multi-ethnic
DICE	CD4_NC	CD4_NAIVE	ENSG00000183474	rs34962033	chr5	68813626	T	C	-0.0878248	-0.47	0.002043	0.00294757	multi-ethnic
DICE	CD4_NC	CD4_NAIVE	ENSG00000213523	rs801458	chr5	139953189	T	C	-0.106249	-0.41	0.002089	0.00300529	multi-ethnic
DICE	CD4_NC	CD4_NAIVE	ENSG00000249915	rs13168174	chr5	196199	C	T	-0.0344577	-0.44	0.002731	0.00382279	multi-ethnic
DICE	CD4_NC	CD4_NAIVE	ENSG00000145715	rs10059102	chr5	86588328	C	T	0.087719	0.44	0.003692	0.00498689	multi-ethnic
DICE	CD4_NC	CD4_NAIVE	ENSG00000048162	rs6882450	chr5	175809210	C	T	0.0972939	-0.9	0.003747	0.00503405	multi-ethnic
DICE	CD4_NC	CD4_NAIVE	ENSG00000113595	rs27146	chr5	64949711	C	T	-0.205631	-0.4	0.006583	0.00836698	multi-ethnic
DICE	CD4_NC	CD4_NAIVE	ENSG00000169131	rs6890741	chr5	178149661	A	G	0.0942672	0.43	0.00676	0.00856891	multi-ethnic
DICE	CD4_NC	CD4_NAIVE	ENSG00000169220	rs10051765	chr5	176799992	T	C	-0.080922	-0.42	0.006793	0.00860349	multi-ethnic
DICE	CD4_NC	CD4_NAIVE	ENSG00000249684	rs11249784	chr5	177383782	A	G	-0.173106	-0.39	0.00939	0.011449	multi-ethnic
DICE	CD4_NC	CD4_NAIVE	ENSG00000086200	rs7719851	chr5	61941043	G	A	0.127051	-0.37	0.01109	0.0133272	multi-ethnic
DICE	CD4_NC	CD4_NAIVE	ENSG00000245937	rs251217	chr5	127512064	A	G	0.059133	0.33	0.0146	0.016845	multi-ethnic
DICE	CD4_NC	CD4_NAIVE	ENSG00000146066	rs1065212	chr5	175811133	T	C	-0.161671	-0.73	0.01551	0.0177993	multi-ethnic
DICE	CD4_NC	CD4_NAIVE	ENSG00000171530	rs254415	chr5	77071703	G	T	-0.101879	-0.43	0.01612	0.0183428	multi-ethnic
DICE	CD4_NC	CD4_NAIVE	ENSG00000177721	rs1054428	chr5	43039793	T	C	0.044534	0.43	0.01682	0.019035	multi-ethnic
DICE	CD4_NC	CD4_NAIVE	ENSG00000171444	5:112359020	chr5	112359020	A	C	-0.351542	-0.32	0.01757	0.0197267	multi-ethnic
DICE	CD4_NC	CD4_NAIVE	ENSG00000133835	rs32651	chr5	118791832	G	A	-0.0829918	-0.36	0.01809	0.0202199	multi-ethnic
DICE	CD4_NC	CD4_NAIVE	ENSG00000248367	rs4700931	chr5	179728707	T	C	-0.242713	-0.35	0.02046	0.0223269	multi-ethnic
DICE	CD4_NC	CD4_NAIVE	ENSG00000069020	rs27526	chr5	66301786	C	A	0.101685	0.41	0.02262	0.0243422	multi-ethnic
DICE	CD4_NC	CD4_NAIVE	ENSG00000170571	rs35567312	chr5	49626919	C	T	0.109697	0.61	0.02413	0.025746	multi-ethnic
DICE	CD4_NC	CD4_NAIVE	ENSG00000250786	rs17329702	chr5	9551091	C	T	0.301508	0.52	0.02655	0.0280494	multi-ethnic
DICE	CD4_NC	CD4_NAIVE	ENSG00000153113	rs10075736	chr5	95990057	C	T	0.13155	0.4	0.03218	0.032821	multi-ethnic
DICE	CD4_NC	CD4_NAIVE	ENSG00000253978	rs7709334	chr5	167610733	C	T	1.35263	0.41	0.03333	0.0338561	multi-ethnic
DICE	CD4_NC	CD4_NAIVE	ENSG00000043143	rs4958263	chr5	134007166	A	G	0.0509447	0.36	0.03636	0.036393	multi-ethnic
DICE	CD4_NC	CD4_NAIVE	ENSG00000145777	rs10073816	chr5	110413489	G	A	-0.594484	-0.29	0.03838	0.0382113	multi-ethnic
DICE	CD4_NC	CD4_NAIVE	ENSG00000152409	rs2607144	chr5	78556798	C	A	0.103076	0.32	0.05711	0.0532281	multi-ethnic
DICE	CD4_NC	CD4_NAIVE	ENSG00000062194	rs2545013	chr5	56595564	T	C	-0.040215	-0.28	0.07664	0.0683784	multi-ethnic
DICE	CD4_NC	CD4_NAIVE	ENSG00000072803	rs33854	chr5	171191635	G	A	-0.0714717	-0.29	0.07983	0.0707626	multi-ethnic
DICE	CD4_NC	CD4_NAIVE	ENSG00000044115	rs17207828	chr5	138299835	A	G	-0.262153	-0.26	0.08644	0.0756054	multi-ethnic
DICE	CD4_NC	CD4_NAIVE	ENSG00000249236	rs11737978	chr5	55363157	C	T	-0.146389	-0.28	0.08716	0.0760493	multi-ethnic
DICE	CD4_NC	CD4_NAIVE	ENSG00000131435	rs152048	chr5	131533444	C	T	1.93494	0.41	0.0946	0.0815938	multi-ethnic
DICE	CD4_NC	CD4_NAIVE	ENSG00000145741	rs10942655	chr5	72674031	G	A	-0.0968984	-0.43	0.0974	0.0835773	multi-ethnic
DICE	CD4_NC	CD4_NAIVE	ENSG00000119048	rs244657	chr5	133448850	A	G	-0.0905173	0.47	0.1019	0.0865984	multi-ethnic
DICE	CD4_NC	CD4_NAIVE	ENSG00000152700	rs11960138	chr5	133919215	G	A	0.0989772	0.31	0.1041	0.0882537	multi-ethnic
DICE	CD4_NC	CD4_NAIVE	ENSG00000082074	rs78666690	chr5	39201444	C	T	-0.0288174	-0.29	0.1235	0.102126	multi-ethnic
DICE	CD4_NC	CD4_NAIVE	ENSG00000156475	rs319195	chr5	146268501	G	A	-0.158187	-0.23	0.1315	0.107034	multi-ethnic
DICE	CD4_NC	CD4_NAIVE	ENSG00000169230	rs6879874	chr5	176730775	A	T	0.0840848	0.25	0.1353	0.109181	multi-ethnic
DICE	CD4_NC	CD4_NAIVE	ENSG00000249713	rs62362017	chr5	75887972	C	T	0.773035	0.3	0.1603	0.124735	multi-ethnic
DICE	CD4_NC	CD4_NAIVE	ENSG00000259802	rs10062281	chr5	10846476	A	G	0.173578	0.23	0.1696	0.130687	multi-ethnic
DICE	CD4_NC	CD4_NAIVE	ENSG00000173926	rs6859369	chr5	126447426	C	T	-0.104309	-0.2	0.1712	0.131381	multi-ethnic
DICE	CD4_NC	CD4_NAIVE	ENSG00000169194	rs10058074	chr5	131686146	G	A	-0.433088	-0.25	0.1816	0.137537	multi-ethnic
DICE	CD4_NC	CD4_NAIVE	ENSG00000134056	rs350106	chr5	68492746	A	G	-0.0716482	-0.21	0.1893	0.142222	multi-ethnic
DICE	CD4_NC	CD4_NAIVE	ENSG00000164258	rs2279516	chr5	52856504	G	C	-0.0276113	-0.2	0.1923	0.143758	multi-ethnic
DICE	CD4_NC	CD4_NAIVE	ENSG00000145506	rs73730869	chr5	548853	G	A	1.58366	-0.29	0.2007	0.14856	multi-ethnic
DICE	CD4_NC	CD4_NAIVE	ENSG00000145569	rs30610	chr5	14413568	C	T	0.0774417	0.2	0.2134	0.156192	multi-ethnic
DICE	CD4_NC	CD4_NAIVE	ENSG00000145907	rs2915876	chr5	151150745	C	A	0.065999	-0.22	0.2262	0.163885	multi-ethnic
DICE	CD4_NC	CD4_NAIVE	ENSG00000039319	rs10074806	chr5	79602748	C	G	0.0880488	0.18	0.2691	0.188253	multi-ethnic
DICE	CD4_NC	CD4_NAIVE	ENSG00000188242	rs6868891	chr5	473797	G	C	0.0663547	0.17	0.2777	0.193011	multi-ethnic
DICE	CD4_NC	CD4_NAIVE	ENSG00000169570	rs6894429	chr5	118295726	T	C	0.119034	0.19	0.2854	0.197178	multi-ethnic
DICE	CD4_NC	CD4_NAIVE	ENSG00000172795	rs33563	chr5	112306279	T	C	0.0817521	-0.15	0.2909	0.20015	multi-ethnic
DICE	CD4_NC	CD4_NAIVE	ENSG00000245556	rs13162887	chr5	77628612	G	A	-0.10718	-0.25	0.3018	0.20558	multi-ethnic
DICE	CD4_NC	CD4_NAIVE	ENSG00000131504	rs62379200	chr5	140849035	G	A	0.0505105	0.18	0.323	0.216586	multi-ethnic
DICE	CD4_NC	CD4_NAIVE	ENSG00000197860	rs16893879	chr5	64779214	T	G	-0.0841484	-0.16	0.3314	0.221134	multi-ethnic
DICE	CD4_NC	CD4_NAIVE	ENSG00000164366	rs58107699	chr5	207900	G	C	-0.100602	0.19	0.3484	0.229422	multi-ethnic
DICE	CD4_NC	CD4_NAIVE	ENSG00000173221	rs9314160	chr5	95156457	A	G	-0.0492558	0.15	0.3516	0.231125	multi-ethnic
DICE	CD4_NC	CD4_NAIVE	ENSG00000213316	rs71613414	chr5	179114016	A	G	0.205249	-0.27	0.3554	0.233113	multi-ethnic
DICE	CD4_NC	CD4_NAIVE	ENSG00000113068	rs35213375	chr5	139543068	A	G	-0.0365163	-0.15	0.3701	0.240759	multi-ethnic
DICE	CD4_NC	CD4_NAIVE	ENSG00000158985	rs78623258	chr5	130628103	A	G	0.0777964	-0.19	0.406	0.256564	multi-ethnic
DICE	CD4_NC	CD4_NAIVE	ENSG00000170234	rs1106055	chr5	159491520	A	G	-0.161672	-0.12	0.4158	0.261438	multi-ethnic
DICE	CD4_NC	CD4_NAIVE	ENSG00000120149	rs6882780	chr5	174274989	C	T	1.07442	-0.13	0.4219	0.264168	multi-ethnic
DICE	CD4_NC	CD4_NAIVE	ENSG00000164182	rs248685	chr5	60353983	G	A	-0.0361403	-0.14	0.4465	0.27499	multi-ethnic
DICE	CD4_NC	CD4_NAIVE	ENSG00000174136	rs10056188	chr5	97817143	A	T	-0.147561	-0.11	0.467	0.284354	multi-ethnic
DICE	CD4_NC	CD4_NAIVE	ENSG00000245060	rs6897484	chr5	180258933	T	C	-0.124743	-0.12	0.5522	0.322266	multi-ethnic
DICE	CD4_NC	CD4_NAIVE	ENSG00000161010	rs1684974	chr5	179269556	C	T	0.0888301	-0.07	0.6089	0.345416	multi-ethnic
DICE	CD4_NC	CD4_NAIVE	ENSG00000178996	rs16883014	chr5	53843335	T	C	0.0953872	-0.09	0.6134	0.347051	multi-ethnic
DICE	CD4_NC	CD4_NAIVE	ENSG00000164620	rs3805695	chr5	140858245	C	T	-0.101497	-0.1	0.6196	0.349001	multi-ethnic
DICE	CD4_NC	CD4_NAIVE	ENSG00000198677	rs11960723	chr5	94816076	A	G	-0.0870788	0.11	0.6318	0.353752	multi-ethnic
DICE	CD4_NC	CD4_NAIVE	ENSG00000124279	rs162024	chr5	7860404	G	T	-0.105285	0.08	0.6341	0.35438	multi-ethnic
DICE	CD4_NC	CD4_NAIVE	ENSG00000248734	rs149173	chr5	96114493	T	C	-0.232544	-0.08	0.6486	0.359997	multi-ethnic
DICE	CD4_NC	CD4_NAIVE	ENSG00000145740	rs420228	chr5	68422457	T	C	-0.0530367	0.06	0.6836	0.374799	multi-ethnic
DICE	CD4_NC	CD4_NAIVE	ENSG00000048140	rs4868676	chr5	176082292	C	A	-0.0594851	-0.06	0.7042	0.383213	multi-ethnic
DICE	CD4_NC	CD4_NAIVE	ENSG00000113558	rs4576202	chr5	133645054	G	A	0.071532	-0.08	0.7237	0.390238	multi-ethnic
DICE	CD4_NC	CD4_NAIVE	ENSG00000251330	rs4406123	chr5	147744030	C	G	0.283525	-0.05	0.744	0.398185	multi-ethnic
DICE	CD4_NC	CD4_NAIVE	ENSG00000164236	rs73052501	chr5	10911970	C	A	1.6634	0.06	0.7477	0.399561	multi-ethnic
DICE	CD4_NC	CD4_NAIVE	ENSG00000134352	rs7731626	chr5	55444683	G	A	-0.0821826	-0.06	0.7601	0.403213	multi-ethnic
DICE	CD4_NC	CD4_NAIVE	ENSG00000112992	rs7737947	chr5	43616702	G	T	0.103609	0.06	0.7646	0.404743	multi-ethnic
DICE	CD4_NC	CD4_NAIVE	ENSG00000164327	rs1239259	chr5	38985269	C	A	-0.0387407	0.04	0.7697	0.406727	multi-ethnic
DICE	CD4_NC	CD4_NAIVE	ENSG00000006837	rs168830	chr5	133565269	A	G	0.0927081	0.05	0.7714	0.407339	multi-ethnic
DICE	CD4_NC	CD4_NAIVE	ENSG00000125347	rs3846731	chr5	131814264	T	C	-0.0522539	0.05	0.8062	0.419381	multi-ethnic
DICE	CD4_NC	CD4_NAIVE	ENSG00000145703	rs10055247	chr5	75549475	A	G	0.0512341	-0.03	0.8082	0.419831	multi-ethnic
DICE	CD4_NC	CD4_NAIVE	ENSG00000248489	rs34495	chr5	98265807	G	T	0.563733	0.03	0.8459	0.431668	multi-ethnic
DICE	CD4_NC	CD4_NAIVE	ENSG00000169567	rs10075073	chr5	130143914	C	T	-0.0494058	0.04	0.8639	0.437881	multi-ethnic
DICE	CD4_NC	CD4_NAIVE	ENSG00000150753	rs10059006	chr5	10291163	C	T	-0.0659218	-0.04	0.8667	0.438413	multi-ethnic
DICE	CD4_NC	CD4_NAIVE	ENSG00000251168	rs12521878	chr5	8105399	A	G	-1.0621	-0.02	0.8866	0.444146	multi-ethnic
DICE	CD4_NC	CD4_NAIVE	ENSG00000134363	rs13173929	chr5	52773891	A	G	2.35892	0.04	0.8945	0.44706	multi-ethnic
DICE	CD4_NC	CD4_NAIVE	ENSG00000180104	rs1056465	chr5	442438	T	A	0.241469	-0.02	0.9116	0.453343	multi-ethnic
DICE	CD4_NC	CD4_NAIVE	ENSG00000145860	rs17663669	chr5	158604511	G	A	0.127423	-0.03	0.9322	0.459939	multi-ethnic
DICE	CD4_NC	CD4_NAIVE	ENSG00000146063	rs11746028	chr5	180645425	C	T	-0.0845147	0.01	0.9627	0.469082	multi-ethnic
DICE	CD4_NC	CD4_NAIVE	ENSG00000246334	rs466256	chr5	176875956	C	A	0.759117	0	0.9853	0.476137	multi-ethnic
DICE	CD4_NC	CD4_NAIVE	ENSG00000120314	rs778596	chr5	140037272	G	A	0.0484918	0	0.9885	0.47635	multi-ethnic
DICE	CD4_NC	CD4_NAIVE	ENSG00000177733	rs62374112	chr5	137125696	G	A	0.0398536	0	0.9904	0.47635	multi-ethnic
DICE	CD4_NC	CD4_NAIVE	ENSG00000226752	rs12684934	chr9	123593159	C	T	-0.581999	-1.12	4.571e-31	3.43593e-28	multi-ethnic
DICE	CD4_NC	CD4_NAIVE	ENSG00000135047	rs3128499	chr9	90327095	G	A	-0.481801	-1.11	1.54e-24	1.36187e-22	multi-ethnic
DICE	CD4_NC	CD4_NAIVE	ENSG00000164978	rs10814102	chr9	34353879	G	T	0.467382	1.28	1.633e-17	3.61028e-16	multi-ethnic
DICE	CD4_NC	CD4_NAIVE	ENSG00000106733	rs11144225	chr9	77707300	A	T	-0.19459	-1.06	1.047e-16	1.76856e-15	multi-ethnic
DICE	CD4_NC	CD4_NAIVE	ENSG00000155158	rs10125948	chr9	15294667	G	C	-0.146246	-1.05	3.386e-14	3.6102e-13	multi-ethnic
DICE	CD4_NC	CD4_NAIVE	ENSG00000086062	rs10813948	chr9	33121570	G	A	0.316039	0.95	4.842e-13	4.13595e-12	multi-ethnic
DICE	CD4_NC	CD4_NAIVE	ENSG00000204711	rs7029206	chr9	72433081	G	A	2.67854	1.31	1.489e-12	1.19706e-11	multi-ethnic
DICE	CD4_NC	CD4_NAIVE	ENSG00000107099	rs12156499	chr9	370199	A	G	0.156991	1.43	1.778e-12	1.4034e-11	multi-ethnic
DICE	CD4_NC	CD4_NAIVE	ENSG00000137106	rs4878690	chr9	37422656	C	T	0.222002	1.02	1.017e-11	7.07833e-11	multi-ethnic
DICE	CD4_NC	CD4_NAIVE	ENSG00000136842	rs2480721	chr9	100337311	G	A	-0.424735	-0.99	1.143e-10	6.66024e-10	multi-ethnic
DICE	CD4_NC	CD4_NAIVE	ENSG00000188921	rs1857649	chr9	21008725	A	G	-0.10609	-0.93	2.357e-10	1.29796e-09	multi-ethnic
DICE	CD4_NC	CD4_NAIVE	ENSG00000175287	rs7048932	chr9	131687338	T	C	-0.331072	-0.75	1.618e-09	7.48443e-09	multi-ethnic
DICE	CD4_NC	CD4_NAIVE	ENSG00000136819	rs28541400	chr9	132600620	T	C	-0.09788	-1.06	5.072e-09	2.13326e-08	multi-ethnic
DICE	CD4_NC	CD4_NAIVE	ENSG00000165140	rs12553205	chr9	97401991	T	A	0.211503	0.88	6.699e-09	2.77439e-08	multi-ethnic
DICE	CD4_NC	CD4_NAIVE	ENSG00000227603	rs79469056	chr9	96216089	G	A	0.410813	1.33	4.57e-08	1.66756e-07	multi-ethnic
DICE	CD4_NC	CD4_NAIVE	ENSG00000204001	rs12685134	chr9	139614735	G	A	0.668904	1.12	7.978e-07	2.32438e-06	multi-ethnic
DICE	CD4_NC	CD4_NAIVE	ENSG00000197958	rs2247573	chr9	130210946	A	G	0.0781928	0.65	5.597e-06	1.39541e-05	multi-ethnic
DICE	CD4_NC	CD4_NAIVE	ENSG00000254473	rs77843119	chr9	86233440	T	C	0.370132	0.75	7.108e-06	1.75179e-05	multi-ethnic
DICE	CD4_NC	CD4_NAIVE	ENSG00000182150	rs1836404	chr9	98550264	C	T	0.0810686	0.59	8.67e-06	2.10568e-05	multi-ethnic
DICE	CD4_NC	CD4_NAIVE	ENSG00000106829	rs2807303	chr9	82187095	G	A	0.152062	0.61	1.941e-05	4.37485e-05	multi-ethnic
DICE	CD4_NC	CD4_NAIVE	ENSG00000196814	rs10283537	chr9	129200923	G	A	0.207403	0.79	2.088e-05	4.67116e-05	multi-ethnic
DICE	CD4_NC	CD4_NAIVE	ENSG00000106789	rs28703824	chr9	100954429	G	A	0.127929	0.95	2.413e-05	5.34258e-05	multi-ethnic
DICE	CD4_NC	CD4_NAIVE	ENSG00000167081	rs10760400	chr9	128524269	A	G	0.128278	0.62	9.902e-05	0.00019613	multi-ethnic
DICE	CD4_NC	CD4_NAIVE	ENSG00000137154	rs10114039	chr9	19352260	A	T	-0.0709367	-1.1	0.000111	0.000216437	multi-ethnic
DICE	CD4_NC	CD4_NAIVE	ENSG00000136783	rs62569025	chr9	107409559	C	T	0.158606	0.94	0.0001626	0.000305941	multi-ethnic
DICE	CD4_NC	CD4_NAIVE	ENSG00000106780	rs7861679	chr9	123375589	C	T	0.112758	0.69	0.0002421	0.000437457	multi-ethnic
DICE	CD4_NC	CD4_NAIVE	ENSG00000107018	rs6476962	chr9	5324922	G	A	0.276256	0.62	0.0002424	0.000437473	multi-ethnic
DICE	CD4_NC	CD4_NAIVE	ENSG00000050555	rs10901331	chr9	133926152	C	G	0.421769	0.5	0.000684	0.00111772	multi-ethnic
DICE	CD4_NC	CD4_NAIVE	ENSG00000119139	rs11145351	chr9	71736688	C	G	-0.230231	-0.68	0.0007036	0.0011485	multi-ethnic
DICE	CD4_NC	CD4_NAIVE	ENSG00000056558	rs10985091	chr9	123680449	C	T	-0.115073	0.98	0.0009017	0.00142244	multi-ethnic
DICE	CD4_NC	CD4_NAIVE	ENSG00000230074	rs2480559	chr9	34677538	T	C	0.386607	0.5	0.001605	0.00238428	multi-ethnic
DICE	CD4_NC	CD4_NAIVE	ENSG00000147894	rs2282240	chr9	27572634	C	T	-0.119714	-0.47	0.002005	0.00290669	multi-ethnic
DICE	CD4_NC	CD4_NAIVE	ENSG00000130222	rs2031971	chr9	92214725	A	G	0.143047	0.42	0.003408	0.00468752	multi-ethnic
DICE	CD4_NC	CD4_NAIVE	ENSG00000233016	rs11145844	chr9	139613998	C	T	-0.445355	-0.97	0.003724	0.00501659	multi-ethnic
DICE	CD4_NC	CD4_NAIVE	ENSG00000167094	rs12554049	chr9	130442993	C	T	0.231469	0.42	0.003848	0.00515132	multi-ethnic
DICE	CD4_NC	CD4_NAIVE	ENSG00000197969	rs2150902	chr9	79826041	A	C	-0.0678106	-0.59	0.005153	0.00671302	multi-ethnic
DICE	CD4_NC	CD4_NAIVE	ENSG00000131669	rs2185972	chr9	95922790	C	T	-0.0826176	-0.63	0.006881	0.00868469	multi-ethnic
DICE	CD4_NC	CD4_NAIVE	ENSG00000137054	rs4878694	chr9	37496198	G	A	-0.0782305	-0.41	0.007882	0.00980107	multi-ethnic
DICE	CD4_NC	CD4_NAIVE	ENSG00000119471	rs3813856	chr9	115141974	G	T	-0.138323	-0.43	0.008383	0.010347	multi-ethnic
DICE	CD4_NC	CD4_NAIVE	ENSG00000176386	rs12350705	chr9	116027484	G	A	-0.0421239	-0.57	0.008508	0.0104841	multi-ethnic
DICE	CD4_NC	CD4_NAIVE	ENSG00000238058	rs10858177	chr9	138771247	T	C	0.571471	0.39	0.009148	0.0111963	multi-ethnic
DICE	CD4_NC	CD4_NAIVE	ENSG00000095380	rs4742715	chr9	100851201	G	T	0.0669343	-0.36	0.01046	0.0126408	multi-ethnic
DICE	CD4_NC	CD4_NAIVE	ENSG00000188747	rs6606588	chr9	140316819	G	A	0.134235	0.37	0.01068	0.0128963	multi-ethnic
DICE	CD4_NC	CD4_NAIVE	ENSG00000255145	rs7034165	chr9	102563494	T	G	-0.112452	-0.37	0.01122	0.0134619	multi-ethnic
DICE	CD4_NC	CD4_NAIVE	ENSG00000119326	rs10979605	chr9	111663793	C	T	0.607057	0.74	0.01181	0.0140464	multi-ethnic
DICE	CD4_NC	CD4_NAIVE	ENSG00000233776	rs2380844	chr9	33729687	C	T	0.914604	0.37	0.01259	0.014845	multi-ethnic
DICE	CD4_NC	CD4_NAIVE	ENSG00000165029	rs62568211	chr9	107688892	C	T	0.261257	0.51	0.01419	0.0164477	multi-ethnic
DICE	CD4_NC	CD4_NAIVE	ENSG00000157653	rs12336914	chr9	115901241	G	A	-0.448497	0.43	0.01505	0.0172979	multi-ethnic
DICE	CD4_NC	CD4_NAIVE	ENSG00000203279	rs3747506	chr9	100071989	T	G	-0.392685	-0.4	0.01592	0.0181452	multi-ethnic
DICE	CD4_NC	CD4_NAIVE	ENSG00000173258	rs4486270	chr9	114330971	T	C	0.114993	0.37	0.01967	0.021648	multi-ethnic
DICE	CD4_NC	CD4_NAIVE	ENSG00000134996	rs10869496	chr9	77700084	C	A	-0.103514	-0.35	0.02043	0.022321	multi-ethnic
DICE	CD4_NC	CD4_NAIVE	ENSG00000272696	rs10819424	chr9	131381942	C	G	0.427911	0.45	0.02301	0.0247088	multi-ethnic
DICE	CD4_NC	CD4_NAIVE	ENSG00000096872	rs7850700	chr9	26909333	A	T	-0.139841	0.38	0.03598	0.0361289	multi-ethnic
DICE	CD4_NC	CD4_NAIVE	ENSG00000167136	rs2997922	chr9	131580744	C	T	0.238312	0.33	0.03618	0.0362611	multi-ethnic
DICE	CD4_NC	CD4_NAIVE	ENSG00000147853	rs10123267	chr9	4757261	G	T	-0.121484	-0.74	0.03979	0.0393545	multi-ethnic
DICE	CD4_NC	CD4_NAIVE	ENSG00000099810	rs2282245	chr9	21815797	C	T	0.102879	0.35	0.0468	0.0451588	multi-ethnic
DICE	CD4_NC	CD4_NAIVE	ENSG00000086061	rs7469374	chr9	33035114	A	G	-0.105251	-0.3	0.05071	0.0482809	multi-ethnic
DICE	CD4_NC	CD4_NAIVE	ENSG00000148331	rs4837393	chr9	132387665	A	C	0.1079	0.28	0.05143	0.0488426	multi-ethnic
DICE	CD4_NC	CD4_NAIVE	ENSG00000122696	rs7852991	chr9	37876559	C	T	0.243804	0.46	0.06638	0.0603709	multi-ethnic
DICE	CD4_NC	CD4_NAIVE	ENSG00000137070	rs2070074	chr9	34649442	A	G	0.0990141	0.39	0.08992	0.0780949	multi-ethnic
DICE	CD4_NC	CD4_NAIVE	ENSG00000233137	rs10973201	chr9	37090538	T	C	0.0874403	-0.34	0.09662	0.0830977	multi-ethnic
DICE	CD4_NC	CD4_NAIVE	ENSG00000135070	rs7035034	chr9	88902663	C	T	-0.142553	-0.32	0.09698	0.0833378	multi-ethnic
DICE	CD4_NC	CD4_NAIVE	ENSG00000260947	rs116945623	chr9	33767266	C	T	3.28984	0.55	0.09858	0.0843491	multi-ethnic
DICE	CD4_NC	CD4_NAIVE	ENSG00000136932	rs10984462	chr9	100707255	T	G	0.212741	-0.25	0.1056	0.0891882	multi-ethnic
DICE	CD4_NC	CD4_NAIVE	ENSG00000198467	rs741917	chr9	35707054	C	T	0.139573	0.27	0.1101	0.0926765	multi-ethnic
DICE	CD4_NC	CD4_NAIVE	ENSG00000095370	rs7033913	chr9	130561067	C	T	-0.0798276	-0.26	0.1343	0.108725	multi-ethnic
DICE	CD4_NC	CD4_NAIVE	ENSG00000165272	rs11789227	chr9	33426683	C	G	0.0764937	0.25	0.1605	0.124762	multi-ethnic
DICE	CD4_NC	CD4_NAIVE	ENSG00000137103	rs10758326	chr9	35831036	A	G	0.141419	-0.22	0.1638	0.126933	multi-ethnic
DICE	CD4_NC	CD4_NAIVE	ENSG00000136810	rs72757061	chr9	113023522	G	A	-0.0788489	0.4	0.1669	0.128937	multi-ethnic
DICE	CD4_NC	CD4_NAIVE	ENSG00000119411	rs4524864	chr9	116041805	T	C	0.449763	0.3	0.1694	0.1306	multi-ethnic
DICE	CD4_NC	CD4_NAIVE	ENSG00000147905	rs495863	chr9	37346955	T	C	-0.0461703	-0.2	0.2249	0.163179	multi-ethnic
DICE	CD4_NC	CD4_NAIVE	ENSG00000237886	rs3013300	chr9	139431057	C	T	0.262466	0.3	0.2503	0.17747	multi-ethnic
DICE	CD4_NC	CD4_NAIVE	ENSG00000107140	rs10814274	chr9	35734956	C	T	0.10432	-0.17	0.2704	0.188898	multi-ethnic
DICE	CD4_NC	CD4_NAIVE	ENSG00000225756	rs2097628	chr9	136519702	A	G	-0.30201	-0.16	0.2734	0.190463	multi-ethnic
DICE	CD4_NC	CD4_NAIVE	ENSG00000213930	rs2812357	chr9	34655436	T	C	0.107249	-0.15	0.3136	0.212435	multi-ethnic
DICE	CD4_NC	CD4_NAIVE	ENSG00000122707	rs6476527	chr9	36099871	T	C	0.0674119	-0.15	0.3615	0.236495	multi-ethnic
DICE	CD4_NC	CD4_NAIVE	ENSG00000147955	rs2812357	chr9	34655436	T	C	-0.0537831	-0.14	0.3786	0.243966	multi-ethnic
DICE	CD4_NC	CD4_NAIVE	ENSG00000182154	rs1615822	chr9	140441206	A	G	-0.0562538	-0.17	0.3858	0.247545	multi-ethnic
DICE	CD4_NC	CD4_NAIVE	ENSG00000244187	rs6560648	chr9	139691730	G	T	-0.0386195	0.15	0.4005	0.254479	multi-ethnic
DICE	CD4_NC	CD4_NAIVE	ENSG00000107185	rs1885376	chr9	35769371	A	T	0.077045	0.16	0.402	0.255108	multi-ethnic
DICE	CD4_NC	CD4_NAIVE	ENSG00000147912	rs4345649	chr9	37487105	C	T	0.475079	0.19	0.4163	0.261643	multi-ethnic
DICE	CD4_NC	CD4_NAIVE	ENSG00000187764	rs11265913	chr9	92098029	G	A	-0.0729079	0.14	0.425	0.265667	multi-ethnic
DICE	CD4_NC	CD4_NAIVE	ENSG00000215066	rs4742173	chr9	6277200	C	G	-0.264882	0.27	0.4322	0.268666	multi-ethnic
DICE	CD4_NC	CD4_NAIVE	ENSG00000237359	rs1334063	chr9	3652155	T	A	-0.536146	0.11	0.4598	0.281681	multi-ethnic
DICE	CD4_NC	CD4_NAIVE	ENSG00000176399	rs34254072	chr9	22381409	G	T	1.19665	0.25	0.4678	0.284495	multi-ethnic
DICE	CD4_NC	CD4_NAIVE	ENSG00000106772	rs55903340	chr9	79422891	C	T	0.835816	-0.12	0.4875	0.293625	multi-ethnic
DICE	CD4_NC	CD4_NAIVE	ENSG00000119383	rs9408986	chr9	131888435	A	C	-0.0616748	-0.11	0.5062	0.302283	multi-ethnic
DICE	CD4_NC	CD4_NAIVE	ENSG00000119431	rs3747816	chr9	116138013	C	T	-0.130012	-0.1	0.5338	0.314704	multi-ethnic
DICE	CD4_NC	CD4_NAIVE	ENSG00000188647	rs11140138	chr9	72366348	T	C	0.0809504	0.15	0.552	0.322266	multi-ethnic
DICE	CD4_NC	CD4_NAIVE	ENSG00000148218	rs7019874	chr9	116350650	C	G	-0.0723638	-0.11	0.5657	0.327464	multi-ethnic
DICE	CD4_NC	CD4_NAIVE	ENSG00000255872	rs56082485	chr9	38332464	A	G	1.77295	-0.13	0.5917	0.338356	multi-ethnic
DICE	CD4_NC	CD4_NAIVE	ENSG00000136867	rs7860081	chr9	115916667	G	C	-0.147822	0.08	0.5984	0.341668	multi-ethnic
DICE	CD4_NC	CD4_NAIVE	ENSG00000237357	rs28663308	chr9	44214681	C	A	-0.566116	-0.13	0.6034	0.343349	multi-ethnic
DICE	CD4_NC	CD4_NAIVE	ENSG00000213221	rs28610213	chr9	139239807	G	A	0.327823	0.15	0.6042	0.343544	multi-ethnic
DICE	CD4_NC	CD4_NAIVE	ENSG00000227914	rs7027602	chr9	673332	C	G	-0.930403	0.09	0.6158	0.34796	multi-ethnic
DICE	CD4_NC	CD4_NAIVE	ENSG00000107263	rs72759881	chr9	134595817	G	A	0.0926509	0.09	0.6996	0.381623	multi-ethnic
DICE	CD4_NC	CD4_NAIVE	ENSG00000136950	rs876663	chr9	127620141	A	G	-0.0349759	-0.06	0.7008	0.381862	multi-ethnic
DICE	CD4_NC	CD4_NAIVE	ENSG00000136908	rs10156580	chr9	130686549	A	G	-0.0675819	-0.05	0.7552	0.401943	multi-ethnic
DICE	CD4_NC	CD4_NAIVE	ENSG00000183784	rs35381637	chr9	306277	G	A	-0.464033	0.06	0.7787	0.409754	multi-ethnic
DICE	CD4_NC	CD4_NAIVE	ENSG00000171448	rs17190705	chr9	125204195	A	G	0.278454	-0.07	0.8033	0.418596	multi-ethnic
DICE	CD4_NC	CD4_NAIVE	ENSG00000165233	rs10821067	chr9	95857720	G	A	0.0497214	0.04	0.8205	0.423304	multi-ethnic
DICE	CD4_NC	CD4_NAIVE	ENSG00000175893	rs10961656	chr9	14676883	T	C	0.0987269	0.03	0.8407	0.430183	multi-ethnic
DICE	CD4_NC	CD4_NAIVE	ENSG00000196642	rs2811793	chr9	139699964	T	C	-0.0678244	0.03	0.8713	0.440148	multi-ethnic
DICE	CD4_NC	CD4_NAIVE	ENSG00000135002	rs502417	chr9	79104873	T	C	0.0988981	-0.02	0.8951	0.447063	multi-ethnic
DICE	CD4_NC	CD4_NAIVE	ENSG00000160271	rs482670	chr9	136007358	A	C	-0.0677107	-0.02	0.9112	0.453297	multi-ethnic
DICE	CD4_NC	CD4_NAIVE	ENSG00000148362	rs925936	chr9	139845672	C	T	-0.0457514	-0.01	0.9446	0.463471	multi-ethnic
DICE	CD4_NC	CD4_NAIVE	ENSG00000171159	rs870451	chr9	130937738	C	A	0.0287187	0.01	0.9515	0.465187	multi-ethnic
DICE	CD4_NC	CD4_NAIVE	ENSG00000026297	rs1819333	chr6	167373547	T	G	0.212556	1.19	6.464e-28	1.38825e-25	multi-ethnic
DICE	CD4_NC	CD4_NAIVE	ENSG00000065060	rs6939600	chr6	34822176	T	G	0.16754	1.09	3.542e-25	3.54994e-23	multi-ethnic
DICE	CD4_NC	CD4_NAIVE	ENSG00000227920	rs2797801	chr6	37487161	A	G	-0.695368	-1.17	1.226e-23	8.01357e-22	multi-ethnic
DICE	CD4_NC	CD4_NAIVE	ENSG00000204644	rs374317	chr6	29644040	C	T	1.55402	1.28	2.767e-19	8.48939e-18	multi-ethnic
DICE	CD4_NC	CD4_NAIVE	ENSG00000135541	rs13197384	chr6	135818897	C	A	-0.407529	-1.19	2.94e-17	6.05464e-16	multi-ethnic
DICE	CD4_NC	CD4_NAIVE	ENSG00000124570	rs11242809	chr6	2937295	C	T	-0.34737	-1.25	4.839e-16	7.27477e-15	multi-ethnic
DICE	CD4_NC	CD4_NAIVE	ENSG00000241106	rs4148876	chr6	32796793	G	A	0.650342	1.58	5.155e-16	7.6731e-15	multi-ethnic
DICE	CD4_NC	CD4_NAIVE	ENSG00000272221	rs9501589	chr6	31364383	C	T	-0.478946	-0.94	2.821e-15	3.53415e-14	multi-ethnic
DICE	CD4_NC	CD4_NAIVE	ENSG00000196284	rs13211229	chr6	44912462	G	A	0.193114	1.13	3.961e-15	4.881e-14	multi-ethnic
DICE	CD4_NC	CD4_NAIVE	ENSG00000026950	rs3208733	chr6	26414425	C	T	0.0899535	0.88	3.572e-14	3.75525e-13	multi-ethnic
DICE	CD4_NC	CD4_NAIVE	ENSG00000228506	rs6570079	chr6	99909732	A	T	0.200154	0.91	4.844e-14	4.92046e-13	multi-ethnic
DICE	CD4_NC	CD4_NAIVE	ENSG00000164483	rs41285310	chr6	130505374	A	C	-0.266212	-0.95	1.238e-12	1.02031e-11	multi-ethnic
DICE	CD4_NC	CD4_NAIVE	ENSG00000080546	rs12206423	chr6	109353216	C	T	0.419567	1.38	1.616e-12	1.28541e-11	multi-ethnic
DICE	CD4_NC	CD4_NAIVE	ENSG00000051620	rs4896351	chr6	138721764	T	C	-0.180502	-1.44	2.214e-12	1.71569e-11	multi-ethnic
DICE	CD4_NC	CD4_NAIVE	ENSG00000204351	rs444921	chr6	31932177	C	T	0.163613	1.16	2.2e-11	1.44428e-10	multi-ethnic
DICE	CD4_NC	CD4_NAIVE	ENSG00000198721	rs619439	chr6	4113929	G	A	-0.083011	-0.87	3.272e-11	2.08432e-10	multi-ethnic
DICE	CD4_NC	CD4_NAIVE	ENSG00000079691	rs17317669	chr6	25406031	T	C	0.309136	1.05	1.167e-10	6.77384e-10	multi-ethnic
DICE	CD4_NC	CD4_NAIVE	ENSG00000185760	rs1209049	chr6	73270044	C	A	0.260166	0.9	1.375e-10	7.95047e-10	multi-ethnic
DICE	CD4_NC	CD4_NAIVE	ENSG00000010030	rs2234071	chr6	36355372	T	C	0.535072	0.78	1.871e-10	1.04955e-09	multi-ethnic
DICE	CD4_NC	CD4_NAIVE	ENSG00000261584	rs3004047	chr6	26710391	A	G	0.559871	1.18	2.487e-10	1.36455e-09	multi-ethnic
DICE	CD4_NC	CD4_NAIVE	ENSG00000146166	rs1779782	chr6	64256713	C	A	-0.868	-0.82	2.523e-10	1.37927e-09	multi-ethnic
DICE	CD4_NC	CD4_NAIVE	ENSG00000261353	rs1535274	chr6	26520747	A	C	-0.253642	-0.88	3.914e-10	2.04311e-09	multi-ethnic
DICE	CD4_NC	CD4_NAIVE	ENSG00000112167	rs228817	chr6	39108973	C	T	-0.156833	-0.94	4.167e-10	2.16018e-09	multi-ethnic
DICE	CD4_NC	CD4_NAIVE	ENSG00000186470	rs67509210	chr6	26354100	G	T	-0.551894	-1.63	6.53e-10	3.29428e-09	multi-ethnic
DICE	CD4_NC	CD4_NAIVE	ENSG00000055211	rs9285521	chr6	149906712	T	G	-0.079147	-0.85	7.466e-10	3.74137e-09	multi-ethnic
DICE	CD4_NC	CD4_NAIVE	ENSG00000204428	rs805288	chr6	31678028	C	T	-0.113068	-0.81	7.703e-10	3.82191e-09	multi-ethnic
DICE	CD4_NC	CD4_NAIVE	ENSG00000204520	rs9380254	chr6	31378335	G	C	0.205075	1.28	8.706e-10	4.26328e-09	multi-ethnic
DICE	CD4_NC	CD4_NAIVE	ENSG00000111912	rs490361	chr6	126153253	T	C	0.104533	0.9	9.442e-10	4.5496e-09	multi-ethnic
DICE	CD4_NC	CD4_NAIVE	ENSG00000130396	rs35653611	chr6	168287130	C	T	0.431606	0.94	1.174e-09	5.56433e-09	multi-ethnic
DICE	CD4_NC	CD4_NAIVE	ENSG00000124587	rs9986447	chr6	42942779	A	G	0.244576	0.86	1.879e-09	8.58607e-09	multi-ethnic
DICE	CD4_NC	CD4_NAIVE	ENSG00000112110	rs9365097	chr6	160211259	G	A	-0.139031	-0.91	2.689e-09	1.19602e-08	multi-ethnic
DICE	CD4_NC	CD4_NAIVE	ENSG00000164530	rs2177845	chr6	36915094	C	T	0.527654	0.93	2e-08	7.63128e-08	multi-ethnic
DICE	CD4_NC	CD4_NAIVE	ENSG00000272379	rs202040	chr6	13288535	C	T	0.55295	0.88	2.75e-08	1.03615e-07	multi-ethnic
DICE	CD4_NC	CD4_NAIVE	ENSG00000232629	rs17205373	chr6	32626210	C	G	0.83456	1	3.956e-08	1.46485e-07	multi-ethnic
DICE	CD4_NC	CD4_NAIVE	ENSG00000145979	rs2439551	chr6	13319402	C	G	0.0938252	0.82	5.042e-08	1.81339e-07	multi-ethnic
DICE	CD4_NC	CD4_NAIVE	ENSG00000124613	rs1883403	chr6	27350329	G	A	0.288868	0.73	7.109e-08	2.49706e-07	multi-ethnic
DICE	CD4_NC	CD4_NAIVE	ENSG00000244041	rs1358869	chr6	2981224	G	C	0.11549	0.77	9.406e-08	3.25072e-07	multi-ethnic
DICE	CD4_NC	CD4_NAIVE	ENSG00000188820	rs72951241	chr6	116819150	G	A	0.928479	1.62	1.195e-07	4.07374e-07	multi-ethnic
DICE	CD4_NC	CD4_NAIVE	ENSG00000204267	rs2621366	chr6	32768980	C	A	0.069833	-0.81	1.204e-07	4.09513e-07	multi-ethnic
DICE	CD4_NC	CD4_NAIVE	ENSG00000146243	rs67221234	chr6	79707585	T	C	0.316215	1.17	1.222e-07	4.14697e-07	multi-ethnic
DICE	CD4_NC	CD4_NAIVE	ENSG00000204472	rs2736155	chr6	31605199	G	C	0.191442	-0.75	1.27e-07	4.2713e-07	multi-ethnic
DICE	CD4_NC	CD4_NAIVE	ENSG00000135318	rs12524836	chr6	86175956	A	G	-0.375199	-1.18	1.335e-07	4.45008e-07	multi-ethnic
DICE	CD4_NC	CD4_NAIVE	ENSG00000137411	rs2249464	chr6	30888161	T	C	0.15544	0.76	1.573e-07	5.12969e-07	multi-ethnic
DICE	CD4_NC	CD4_NAIVE	ENSG00000198937	rs1757178	chr6	37486310	A	G	0.311723	0.85	1.709e-07	5.56114e-07	multi-ethnic
DICE	CD4_NC	CD4_NAIVE	ENSG00000112031	rs7752197	chr6	153326846	C	T	-0.155979	-0.95	2.302e-07	7.34764e-07	multi-ethnic
DICE	CD4_NC	CD4_NAIVE	ENSG00000235652	rs9485017	chr6	146023326	T	C	-0.196037	-0.79	2.348e-07	7.43136e-07	multi-ethnic
DICE	CD4_NC	CD4_NAIVE	ENSG00000198502	rs9272105	chr6	32599999	G	A	-0.587059	-0.78	2.366e-07	7.47259e-07	multi-ethnic
DICE	CD4_NC	CD4_NAIVE	ENSG00000111863	rs6934084	chr6	11718027	G	C	0.126809	0.69	3.363e-07	1.04243e-06	multi-ethnic
DICE	CD4_NC	CD4_NAIVE	ENSG00000112139	rs12530135	chr6	37612100	T	C	-0.569082	-0.73	5.35e-07	1.60539e-06	multi-ethnic
DICE	CD4_NC	CD4_NAIVE	ENSG00000204092	rs17681421	chr6	40357094	A	C	0.652785	0.74	7.075e-07	2.09376e-06	multi-ethnic
DICE	CD4_NC	CD4_NAIVE	ENSG00000228223	rs1535274	chr6	26520747	A	C	-0.155734	-0.69	1.255e-06	3.55314e-06	multi-ethnic
DICE	CD4_NC	CD4_NAIVE	ENSG00000204482	rs2256974	chr6	31555392	C	A	0.150723	0.89	1.288e-06	3.63972e-06	multi-ethnic
DICE	CD4_NC	CD4_NAIVE	ENSG00000112182	rs10944479	chr6	90880393	G	A	-0.0808549	-0.97	1.616e-06	4.49895e-06	multi-ethnic
DICE	CD4_NC	CD4_NAIVE	ENSG00000214113	rs111557465	chr6	5260694	C	T	0.236718	1.28	4.076e-06	1.0439e-05	multi-ethnic
DICE	CD4_NC	CD4_NAIVE	ENSG00000164484	rs59531557	chr6	130843990	G	T	0.354267	1	1.034e-05	2.46742e-05	multi-ethnic
DICE	CD4_NC	CD4_NAIVE	ENSG00000229921	rs12203032	chr6	168391859	C	A	1.33859	0.92	1.05e-05	2.50163e-05	multi-ethnic
DICE	CD4_NC	CD4_NAIVE	ENSG00000272277	rs12196777	chr6	3064523	C	T	-0.299117	-0.59	1.565e-05	3.59749e-05	multi-ethnic
DICE	CD4_NC	CD4_NAIVE	ENSG00000137267	rs9328144	chr6	3144826	G	A	0.26312	0.65	2.492e-05	5.49322e-05	multi-ethnic
DICE	CD4_NC	CD4_NAIVE	ENSG00000231389	rs3117244	chr6	33069813	G	A	-0.179489	-0.72	3.441e-05	7.37118e-05	multi-ethnic
DICE	CD4_NC	CD4_NAIVE	ENSG00000135587	rs12209691	chr6	109786432	C	T	0.0956568	0.58	3.617e-05	7.71299e-05	multi-ethnic
DICE	CD4_NC	CD4_NAIVE	ENSG00000112218	rs6568627	chr6	97282878	T	C	-0.442943	-0.73	4.12e-05	8.68118e-05	multi-ethnic
DICE	CD4_NC	CD4_NAIVE	ENSG00000206344	rs9264532	chr6	31234381	C	T	0.234274	0.59	5.652e-05	0.000116079	multi-ethnic
DICE	CD4_NC	CD4_NAIVE	ENSG00000120437	rs3798211	chr6	160186920	A	C	-0.116056	-0.61	7.09e-05	0.00014365	multi-ethnic
DICE	CD4_NC	CD4_NAIVE	ENSG00000021355	rs11242809	chr6	2937295	C	T	-0.0536715	-0.68	7.46e-05	0.000150679	multi-ethnic
DICE	CD4_NC	CD4_NAIVE	ENSG00000083097	rs11751698	chr6	83708583	C	T	-0.141845	-1.12	9.711e-05	0.000192855	multi-ethnic
DICE	CD4_NC	CD4_NAIVE	ENSG00000164465	rs210625	chr6	117874257	A	G	0.142557	0.58	0.0001152	0.000224046	multi-ethnic
DICE	CD4_NC	CD4_NAIVE	ENSG00000048544	rs11618	chr6	42175927	G	A	0.0973465	0.57	0.0001743	0.000326696	multi-ethnic
DICE	CD4_NC	CD4_NAIVE	ENSG00000124523	rs2841511	chr6	13583975	C	G	-0.0818535	-0.53	0.0001745	0.000326696	multi-ethnic
DICE	CD4_NC	CD4_NAIVE	ENSG00000155906	rs3736175	chr6	151773164	G	A	-0.125486	-0.73	0.0002832	0.000506245	multi-ethnic
DICE	CD4_NC	CD4_NAIVE	ENSG00000183826	rs9470807	chr6	38139945	A	G	-0.324017	0.55	0.0003236	0.000571666	multi-ethnic
DICE	CD4_NC	CD4_NAIVE	ENSG00000237541	rs504594	chr6	32578772	C	A	1.21791	0.72	0.0004152	0.000719949	multi-ethnic
DICE	CD4_NC	CD4_NAIVE	ENSG00000118689	rs12206606	chr6	109353519	C	A	0.0730765	0.74	0.0004448	0.000767733	multi-ethnic
DICE	CD4_NC	CD4_NAIVE	ENSG00000206503	rs7747253	chr6	29919779	C	A	0.102579	-0.47	0.0004769	0.000812872	multi-ethnic
DICE	CD4_NC	CD4_NAIVE	ENSG00000111832	rs72951241	chr6	116819150	G	A	0.0842887	1.12	0.0005131	0.000866713	multi-ethnic
DICE	CD4_NC	CD4_NAIVE	ENSG00000260273	rs9487084	chr6	109717088	T	G	0.321855	0.53	0.0005211	0.00087727	multi-ethnic
DICE	CD4_NC	CD4_NAIVE	ENSG00000124813	rs3799984	chr6	44893640	C	G	0.152165	0.52	0.0005316	0.00089195	multi-ethnic
DICE	CD4_NC	CD4_NAIVE	ENSG00000014123	rs9386528	chr6	96928514	G	A	0.0626296	0.54	0.0006097	0.00101394	multi-ethnic
DICE	CD4_NC	CD4_NAIVE	ENSG00000230939	rs6597334	chr6	8504779	C	T	-0.543314	-0.55	0.0008781	0.00138812	multi-ethnic
DICE	CD4_NC	CD4_NAIVE	ENSG00000080007	rs558198	chr6	74104557	C	G	0.305529	0.45	0.0009187	0.00144169	multi-ethnic
DICE	CD4_NC	CD4_NAIVE	ENSG00000203760	rs9398804	chr6	126703390	T	A	-0.210533	-0.49	0.0009187	0.00144169	multi-ethnic
DICE	CD4_NC	CD4_NAIVE	ENSG00000111850	rs9450652	chr6	88002357	A	G	0.108845	0.48	0.0009602	0.00150368	multi-ethnic
DICE	CD4_NC	CD4_NAIVE	ENSG00000204228	rs3117040	chr6	33164735	C	A	-0.0841159	-0.56	0.0009745	0.00152448	multi-ethnic
DICE	CD4_NC	CD4_NAIVE	ENSG00000172197	rs2094429	chr6	20213205	T	C	-0.142538	-0.52	0.001152	0.00177264	multi-ethnic
DICE	CD4_NC	CD4_NAIVE	ENSG00000124588	rs10223369	chr6	3018174	T	C	-0.305332	-0.52	0.001159	0.00178159	multi-ethnic
DICE	CD4_NC	CD4_NAIVE	ENSG00000204387	rs4947253	chr6	31820159	C	T	-0.0762188	-0.6	0.001224	0.00187004	multi-ethnic
DICE	CD4_NC	CD4_NAIVE	ENSG00000228439	rs9402863	chr6	99971429	A	G	-0.51594	-0.45	0.001458	0.00217883	multi-ethnic
DICE	CD4_NC	CD4_NAIVE	ENSG00000272047	rs643857	chr6	158624945	G	A	-0.0773334	-0.43	0.001602	0.00238218	multi-ethnic
DICE	CD4_NC	CD4_NAIVE	ENSG00000112812	rs6938200	chr6	27231150	A	G	0.368365	0.73	0.002105	0.0030225	multi-ethnic
DICE	CD4_NC	CD4_NAIVE	ENSG00000196226	rs1540276	chr6	26028819	T	G	-0.283218	-0.55	0.002607	0.00366286	multi-ethnic
DICE	CD4_NC	CD4_NAIVE	ENSG00000137310	rs112420503	chr6	31320097	C	A	0.211957	0.96	0.002781	0.00388194	multi-ethnic
DICE	CD4_NC	CD4_NAIVE	ENSG00000215712	rs9505858	chr6	157709734	C	T	-0.0574953	0.5	0.002911	0.00405587	multi-ethnic
DICE	CD4_NC	CD4_NAIVE	ENSG00000204475	rs986475	chr6	31556709	A	G	-0.189499	-0.63	0.002929	0.00407717	multi-ethnic
DICE	CD4_NC	CD4_NAIVE	ENSG00000196230	rs3094090	chr6	30669956	T	C	-0.0600888	-0.76	0.00332	0.00457905	multi-ethnic
DICE	CD4_NC	CD4_NAIVE	ENSG00000112799	rs41502044	chr6	6659338	G	T	0.210508	0.54	0.003586	0.00487676	multi-ethnic
DICE	CD4_NC	CD4_NAIVE	ENSG00000151914	rs34733863	chr6	56761170	G	C	-0.576127	-0.62	0.003676	0.00496975	multi-ethnic
DICE	CD4_NC	CD4_NAIVE	ENSG00000240065	rs28744291	chr6	32893687	A	C	0.0777867	0.46	0.0076	0.00952129	multi-ethnic
DICE	CD4_NC	CD4_NAIVE	ENSG00000112763	rs2093169	chr6	26495099	C	T	0.277968	0.52	0.008123	0.0100757	multi-ethnic
DICE	CD4_NC	CD4_NAIVE	ENSG00000197442	rs9402845	chr6	137089522	A	G	0.108145	0.35	0.009637	0.0116932	multi-ethnic
DICE	CD4_NC	CD4_NAIVE	ENSG00000196176	rs62396167	chr6	26113542	A	G	0.191477	0.59	0.01193	0.0141556	multi-ethnic
DICE	CD4_NC	CD4_NAIVE	ENSG00000231769	rs993632	chr6	46086257	C	T	-0.150041	-0.37	0.01269	0.0149511	multi-ethnic
DICE	CD4_NC	CD4_NAIVE	ENSG00000131013	rs62439778	chr6	149886122	G	A	-0.0664311	-0.48	0.01319	0.0154434	multi-ethnic
DICE	CD4_NC	CD4_NAIVE	ENSG00000272501	rs6921663	chr6	31154620	T	C	0.941429	-0.41	0.01391	0.0161722	multi-ethnic
DICE	CD4_NC	CD4_NAIVE	ENSG00000124562	rs9469861	chr6	34726136	T	A	-0.0724297	-0.35	0.01591	0.0181452	multi-ethnic
DICE	CD4_NC	CD4_NAIVE	ENSG00000124785	rs687349	chr6	6000507	A	G	-0.415594	-0.33	0.01813	0.0202457	multi-ethnic
DICE	CD4_NC	CD4_NAIVE	ENSG00000137393	rs1886248	chr6	18399394	C	T	-0.23303	0.33	0.0205	0.0223325	multi-ethnic
DICE	CD4_NC	CD4_NAIVE	ENSG00000204261	rs12527715	chr6	32816998	T	C	-0.0659049	-0.36	0.02074	0.0225613	multi-ethnic
DICE	CD4_NC	CD4_NAIVE	ENSG00000135535	rs9320288	chr6	109767930	G	T	0.0669238	0.33	0.02096	0.0227677	multi-ethnic
DICE	CD4_NC	CD4_NAIVE	ENSG00000146416	rs1855559	chr6	143356781	C	T	0.0997174	0.41	0.02105	0.022816	multi-ethnic
DICE	CD4_NC	CD4_NAIVE	ENSG00000146285	rs4945787	chr6	108050222	G	T	0.0504205	0.47	0.02327	0.0248991	multi-ethnic
DICE	CD4_NC	CD4_NAIVE	ENSG00000179344	rs4455710	chr6	32608858	C	T	-0.236512	-0.39	0.02437	0.0259652	multi-ethnic
DICE	CD4_NC	CD4_NAIVE	ENSG00000146386	rs7769010	chr6	139369543	T	C	-0.067996	-0.36	0.02788	0.0292187	multi-ethnic
DICE	CD4_NC	CD4_NAIVE	ENSG00000226524	rs410683	chr6	88008920	T	C	0.150983	0.34	0.02979	0.0307061	multi-ethnic
DICE	CD4_NC	CD4_NAIVE	ENSG00000204516	rs2534666	chr6	31468546	A	G	0.13961	0.34	0.02993	0.0307978	multi-ethnic
DICE	CD4_NC	CD4_NAIVE	ENSG00000236016	rs12212560	chr6	86342679	G	A	0.654016	-0.3	0.03443	0.0348088	multi-ethnic
DICE	CD4_NC	CD4_NAIVE	ENSG00000196586	rs2748949	chr6	76442262	C	G	0.201476	0.33	0.03449	0.0348461	multi-ethnic
DICE	CD4_NC	CD4_NAIVE	ENSG00000137198	rs150079467	chr6	16227297	G	C	0.584451	0.51	0.04107	0.0403482	multi-ethnic
DICE	CD4_NC	CD4_NAIVE	ENSG00000112378	rs1334705	chr6	138443794	C	T	0.15108	0.29	0.04534	0.0439191	multi-ethnic
DICE	CD4_NC	CD4_NAIVE	ENSG00000203907	rs311681	chr6	74128711	G	T	0.351893	0.27	0.05639	0.0526877	multi-ethnic
DICE	CD4_NC	CD4_NAIVE	ENSG00000124614	rs9380433	chr6	34377626	C	T	-0.179167	-0.32	0.05731	0.0533815	multi-ethnic
DICE	CD4_NC	CD4_NAIVE	ENSG00000180596	rs198828	chr6	26119459	G	A	0.153177	0.3	0.05932	0.0548736	multi-ethnic
DICE	CD4_NC	CD4_NAIVE	ENSG00000130347	rs3127659	chr6	107127391	G	C	0.125157	0.28	0.06166	0.0568346	multi-ethnic
DICE	CD4_NC	CD4_NAIVE	ENSG00000172469	rs4379299	chr6	96061381	G	A	-0.132314	-0.28	0.07329	0.0658586	multi-ethnic
DICE	CD4_NC	CD4_NAIVE	ENSG00000124713	rs6458314	chr6	42922215	C	A	-0.473134	-0.26	0.07395	0.066412	multi-ethnic
DICE	CD4_NC	CD4_NAIVE	ENSG00000204248	rs3117244	chr6	33069813	G	A	0.565376	0.33	0.07882	0.0699085	multi-ethnic
DICE	CD4_NC	CD4_NAIVE	ENSG00000112667	rs114371775	chr6	43199730	T	C	-0.0618998	0.59	0.08678	0.0758058	multi-ethnic
DICE	CD4_NC	CD4_NAIVE	ENSG00000112297	rs898893	chr6	106982732	C	T	-0.081334	-0.3	0.08771	0.0764405	multi-ethnic
DICE	CD4_NC	CD4_NAIVE	ENSG00000170915	rs471568	chr6	52198785	A	C	0.102557	0.28	0.08865	0.0771256	multi-ethnic
DICE	CD4_NC	CD4_NAIVE	ENSG00000223865	rs1042153	chr6	33048663	G	A	0.12106	-0.29	0.1062	0.0896446	multi-ethnic
DICE	CD4_NC	CD4_NAIVE	ENSG00000112305	rs59058072	chr6	71541289	G	T	-0.0781358	-0.29	0.1247	0.102892	multi-ethnic
DICE	CD4_NC	CD4_NAIVE	ENSG00000255389	rs34288099	chr6	111745237	T	C	-0.413718	-0.54	0.1259	0.103711	multi-ethnic
DICE	CD4_NC	CD4_NAIVE	ENSG00000112514	rs7752202	chr6	33389603	C	T	-0.0232542	-0.35	0.1272	0.104382	multi-ethnic
DICE	CD4_NC	CD4_NAIVE	ENSG00000197903	rs12200798	chr6	27188467	C	T	0.0854365	0.42	0.1351	0.109079	multi-ethnic
DICE	CD4_NC	CD4_NAIVE	ENSG00000112576	rs4130023	chr6	41934514	C	T	-0.0609758	-0.24	0.1456	0.115833	multi-ethnic
DICE	CD4_NC	CD4_NAIVE	ENSG00000096433	rs9469532	chr6	33601132	G	A	-0.086722	-0.25	0.1497	0.118325	multi-ethnic
DICE	CD4_NC	CD4_NAIVE	ENSG00000164440	rs7762039	chr6	139600472	C	G	-0.235331	-0.22	0.1757	0.133878	multi-ethnic
DICE	CD4_NC	CD4_NAIVE	ENSG00000130349	rs6941678	chr6	107497166	C	G	0.0666259	0.2	0.1782	0.135371	multi-ethnic
DICE	CD4_NC	CD4_NAIVE	ENSG00000180992	rs4711767	chr6	44081987	T	C	-0.0658733	-0.24	0.1889	0.141993	multi-ethnic
DICE	CD4_NC	CD4_NAIVE	ENSG00000203756	rs7776426	chr6	130152520	A	C	0.576494	0.23	0.19	0.142534	multi-ethnic
DICE	CD4_NC	CD4_NAIVE	ENSG00000112343	rs6901039	chr6	26000885	T	G	0.0468577	-0.23	0.193	0.144066	multi-ethnic
DICE	CD4_NC	CD4_NAIVE	ENSG00000204632	rs2248151	chr6	29914548	C	T	0.918938	0.25	0.1955	0.145427	multi-ethnic
DICE	CD4_NC	CD4_NAIVE	ENSG00000111962	rs77139823	chr6	149101428	T	C	-0.495846	-0.29	0.1971	0.146255	multi-ethnic
DICE	CD4_NC	CD4_NAIVE	ENSG00000135297	rs9359033	chr6	74160447	C	G	-0.094303	0.17	0.2232	0.162102	multi-ethnic
DICE	CD4_NC	CD4_NAIVE	ENSG00000137269	rs4715425	chr6	53676354	G	A	0.175005	0.22	0.2266	0.164095	multi-ethnic
DICE	CD4_NC	CD4_NAIVE	ENSG00000066379	rs56052612	chr6	29945802	G	C	0.189056	0.25	0.2442	0.17431	multi-ethnic
DICE	CD4_NC	CD4_NAIVE	ENSG00000135596	rs1476386	chr6	109764404	C	T	0.152426	0.34	0.2443	0.17431	multi-ethnic
DICE	CD4_NC	CD4_NAIVE	ENSG00000112146	rs7773621	chr6	52863700	T	C	-0.0460185	-0.18	0.2464	0.175392	multi-ethnic
DICE	CD4_NC	CD4_NAIVE	ENSG00000111875	rs150141688	chr6	119178035	T	A	0.0857987	0.19	0.249	0.176657	multi-ethnic
DICE	CD4_NC	CD4_NAIVE	ENSG00000153157	rs7769369	chr6	11224713	T	C	-1.08658	0.17	0.2581	0.181656	multi-ethnic
DICE	CD4_NC	CD4_NAIVE	ENSG00000124508	rs2073530	chr6	26375243	T	C	0.249041	-0.29	0.2957	0.202434	multi-ethnic
DICE	CD4_NC	CD4_NAIVE	ENSG00000230910	rs34053222	chr6	69303241	T	C	1.54256	-0.24	0.2966	0.202865	multi-ethnic
DICE	CD4_NC	CD4_NAIVE	ENSG00000196591	rs61022216	chr6	114311324	G	A	-0.0568955	-0.2	0.3085	0.209385	multi-ethnic
DICE	CD4_NC	CD4_NAIVE	ENSG00000196126	rs968154	chr6	32380785	G	A	-0.142954	-0.14	0.3183	0.214487	multi-ethnic
DICE	CD4_NC	CD4_NAIVE	ENSG00000213079	rs6557397	chr6	155380428	C	G	0.0779708	0.16	0.3191	0.214708	multi-ethnic
DICE	CD4_NC	CD4_NAIVE	ENSG00000204525	rs3931670	chr6	31243767	G	C	0.131386	0.15	0.3376	0.224474	multi-ethnic
DICE	CD4_NC	CD4_NAIVE	ENSG00000272189	rs9389405	chr6	136891074	C	T	-0.619013	0.16	0.3418	0.226465	multi-ethnic
DICE	CD4_NC	CD4_NAIVE	ENSG00000204642	rs1611360	chr6	29679434	G	A	-0.0988414	-0.16	0.3418	0.226465	multi-ethnic
DICE	CD4_NC	CD4_NAIVE	ENSG00000204592	rs2524225	chr6	30501464	G	A	0.0496448	0.15	0.3426	0.226895	multi-ethnic
DICE	CD4_NC	CD4_NAIVE	ENSG00000261366	rs9387890	chr6	96082584	A	C	0.0950376	0.17	0.3454	0.228112	multi-ethnic
DICE	CD4_NC	CD4_NAIVE	ENSG00000231925	rs3130260	chr6	33278816	G	A	-0.0861093	-0.15	0.3458	0.22821	multi-ethnic
DICE	CD4_NC	CD4_NAIVE	ENSG00000203778	rs12190980	chr6	112437642	C	G	0.105039	-0.15	0.3548	0.232923	multi-ethnic
DICE	CD4_NC	CD4_NAIVE	ENSG00000130340	rs3805770	chr6	158294878	A	G	0.103328	0.18	0.3593	0.235363	multi-ethnic
DICE	CD4_NC	CD4_NAIVE	ENSG00000123505	rs12198236	chr6	111111127	T	C	0.051799	0.15	0.3611	0.236402	multi-ethnic
DICE	CD4_NC	CD4_NAIVE	ENSG00000204709	rs35480587	chr6	28553779	A	T	0.920581	0.15	0.364	0.237717	multi-ethnic
DICE	CD4_NC	CD4_NAIVE	ENSG00000204388	rs805293	chr6	31688518	T	A	0.215542	-0.14	0.3679	0.239847	multi-ethnic
DICE	CD4_NC	CD4_NAIVE	ENSG00000188428	rs2144432	chr6	8007178	C	T	0.0885492	0.13	0.3683	0.240004	multi-ethnic
DICE	CD4_NC	CD4_NAIVE	ENSG00000120253	rs12176034	chr6	150121693	C	T	-0.133911	-0.14	0.3759	0.243269	multi-ethnic
DICE	CD4_NC	CD4_NAIVE	ENSG00000234745	rs2524096	chr6	31236467	G	T	0.226688	0.11	0.3966	0.252748	multi-ethnic
DICE	CD4_NC	CD4_NAIVE	ENSG00000261839	rs149949	chr6	28011516	T	C	0.351027	0.21	0.3979	0.253469	multi-ethnic
DICE	CD4_NC	CD4_NAIVE	ENSG00000118418	rs17787027	chr6	79986247	T	G	-0.0568284	-0.29	0.3989	0.253891	multi-ethnic
DICE	CD4_NC	CD4_NAIVE	ENSG00000204308	rs2395099	chr6	32128290	T	C	0.112463	0.19	0.4053	0.256337	multi-ethnic
DICE	CD4_NC	CD4_NAIVE	ENSG00000235863	rs3445	chr6	33246518	G	A	0.10481	0.17	0.4064	0.256709	multi-ethnic
DICE	CD4_NC	CD4_NAIVE	ENSG00000204389	rs2904785	chr6	31457049	C	T	-0.114206	0.13	0.4153	0.261233	multi-ethnic
DICE	CD4_NC	CD4_NAIVE	ENSG00000135314	rs62438234	chr6	73983412	G	A	0.375159	0.24	0.4206	0.263684	multi-ethnic
DICE	CD4_NC	CD4_NAIVE	ENSG00000137168	rs958423	chr6	36757266	T	G	-0.0888078	-0.12	0.4318	0.268577	multi-ethnic
DICE	CD4_NC	CD4_NAIVE	ENSG00000137161	rs1129187	chr6	42932200	G	T	-0.034135	0.12	0.4456	0.274774	multi-ethnic
DICE	CD4_NC	CD4_NAIVE	ENSG00000078269	rs2758276	chr6	158558062	C	T	0.123929	0.11	0.448	0.275575	multi-ethnic
DICE	CD4_NC	CD4_NAIVE	ENSG00000137288	rs9380374	chr6	33677556	C	A	-0.0796248	-0.11	0.4595	0.281612	multi-ethnic
DICE	CD4_NC	CD4_NAIVE	ENSG00000111913	rs7452213	chr6	24830421	T	C	-0.0375392	0.11	0.4817	0.290831	multi-ethnic
DICE	CD4_NC	CD4_NAIVE	ENSG00000180822	rs13190845	chr6	3254763	A	G	0.0653639	0.12	0.5028	0.301512	multi-ethnic
DICE	CD4_NC	CD4_NAIVE	ENSG00000112062	rs7773453	chr6	36241769	G	T	-0.0619608	0.11	0.5295	0.312772	multi-ethnic
DICE	CD4_NC	CD4_NAIVE	ENSG00000244476	rs500026	chr6	10762774	C	T	-0.966521	0.12	0.5313	0.313476	multi-ethnic
DICE	CD4_NC	CD4_NAIVE	ENSG00000226445	rs113659850	chr6	169615823	T	C	0.67552	-0.13	0.5321	0.313825	multi-ethnic
DICE	CD4_NC	CD4_NAIVE	ENSG00000071242	rs9459780	chr6	167271632	C	G	0.302509	0.18	0.5553	0.323564	multi-ethnic
DICE	CD4_NC	CD4_NAIVE	ENSG00000229036	rs909842	chr6	143728365	C	A	-0.287025	-0.1	0.5654	0.327464	multi-ethnic
DICE	CD4_NC	CD4_NAIVE	ENSG00000135540	rs9385837	chr6	139025122	T	A	0.897376	0.1	0.6071	0.344712	multi-ethnic
DICE	CD4_NC	CD4_NAIVE	ENSG00000204356	rs6907185	chr6	31844684	A	G	-0.0520619	0.14	0.6074	0.344712	multi-ethnic
DICE	CD4_NC	CD4_NAIVE	ENSG00000135525	rs811753	chr6	136595752	T	G	-0.351024	0.09	0.6192	0.349001	multi-ethnic
DICE	CD4_NC	CD4_NAIVE	ENSG00000146457	rs963800	chr6	160150279	C	T	0.0419571	0.08	0.6234	0.350616	multi-ethnic
DICE	CD4_NC	CD4_NAIVE	ENSG00000269293	rs149855	chr6	27877985	A	G	0.0721213	-0.09	0.6304	0.353399	multi-ethnic
DICE	CD4_NC	CD4_NAIVE	ENSG00000204435	rs9468944	chr6	31274582	G	A	-0.035763	-0.09	0.6421	0.357654	multi-ethnic
DICE	CD4_NC	CD4_NAIVE	ENSG00000204623	rs9261132	chr6	29981063	T	C	0.251664	-0.14	0.6692	0.368787	multi-ethnic
DICE	CD4_NC	CD4_NAIVE	ENSG00000154079	rs6933337	chr6	71112666	A	G	-0.201583	0.07	0.7186	0.389077	multi-ethnic
DICE	CD4_NC	CD4_NAIVE	ENSG00000196787	rs13201985	chr6	27433633	G	A	-0.124829	-0.05	0.7494	0.400078	multi-ethnic
DICE	CD4_NC	CD4_NAIVE	ENSG00000196735	rs1846190	chr6	32583813	G	A	0.23591	-0.05	0.76	0.403213	multi-ethnic
DICE	CD4_NC	CD4_NAIVE	ENSG00000249141	rs62436421	chr6	167357052	T	C	0.238217	0.04	0.8022	0.418313	multi-ethnic
DICE	CD4_NC	CD4_NAIVE	ENSG00000189134	rs276370	chr6	27915087	C	T	0.576177	-0.04	0.8056	0.419359	multi-ethnic
DICE	CD4_NC	CD4_NAIVE	ENSG00000111897	rs527978	chr6	122796370	T	C	0.0558893	0.04	0.8069	0.4196	multi-ethnic
DICE	CD4_NC	CD4_NAIVE	ENSG00000180573	rs2893849	chr6	26454454	G	A	-0.246487	0.04	0.8353	0.42844	multi-ethnic
DICE	CD4_NC	CD4_NAIVE	ENSG00000137331	rs3132604	chr6	30741226	C	T	0.139478	-0.04	0.8383	0.429393	multi-ethnic
DICE	CD4_NC	CD4_NAIVE	ENSG00000009413	rs240972	chr6	111638335	C	T	0.133089	0.03	0.8458	0.431668	multi-ethnic
DICE	CD4_NC	CD4_NAIVE	ENSG00000204301	rs556679	chr6	31894355	C	T	0.329594	0.04	0.8626	0.437521	multi-ethnic
DICE	CD4_NC	CD4_NAIVE	ENSG00000064995	rs7741666	chr6	34943538	A	T	-0.0709472	0.03	0.9034	0.450012	multi-ethnic
DICE	CD4_NC	CD4_NAIVE	ENSG00000213654	rs3129887	chr6	32410691	G	A	-0.0229059	0.02	0.9269	0.458325	multi-ethnic
DICE	CD4_NC	CD4_NAIVE	ENSG00000112304	rs1061925	chr6	24666007	T	G	0.103646	0.01	0.9733	0.472464	multi-ethnic
DICE	CD4_NC	CD4_NAIVE	ENSG00000182952	rs72844485	chr6	26583985	A	G	-0.174762	0	0.9873	0.47635	multi-ethnic
DICE	CD4_NC	CD4_NAIVE	ENSG00000165502	rs1952013	chr14	50087357	C	G	0.160855	1.06	1.139e-18	3.00409e-17	multi-ethnic
DICE	CD4_NC	CD4_NAIVE	ENSG00000258289	rs10129479	chr14	65375180	A	G	0.132973	1.25	1.47e-17	3.29842e-16	multi-ethnic
DICE	CD4_NC	CD4_NAIVE	ENSG00000197119	rs1059264	chr14	100769163	C	T	0.817499	1.16	3.613e-17	7.1469e-16	multi-ethnic
DICE	CD4_NC	CD4_NAIVE	ENSG00000140092	rs2267989	chr14	92339850	G	A	-0.421713	-0.92	5.855e-15	6.87671e-14	multi-ethnic
DICE	CD4_NC	CD4_NAIVE	ENSG00000165898	rs4903231	chr14	74962233	G	A	-0.209647	-1.05	3.275e-14	3.51679e-13	multi-ethnic
DICE	CD4_NC	CD4_NAIVE	ENSG00000227051	rs941770	chr14	96454269	C	T	-0.410803	-1.22	3.921e-13	3.40733e-12	multi-ethnic
DICE	CD4_NC	CD4_NAIVE	ENSG00000140105	rs7144866	chr14	100815146	A	G	-0.119151	-1.18	2.528e-12	1.93903e-11	multi-ethnic
DICE	CD4_NC	CD4_NAIVE	ENSG00000092068	rs59358210	chr14	23631372	G	A	1.5005	1.61	2.764e-11	1.78339e-10	multi-ethnic
DICE	CD4_NC	CD4_NAIVE	ENSG00000119655	rs4903231	chr14	74962233	G	A	-0.154862	-0.89	8.835e-10	4.29845e-09	multi-ethnic
DICE	CD4_NC	CD4_NAIVE	ENSG00000100445	rs111636420	chr14	24918722	A	G	0.140255	-1.01	1.217e-09	5.7354e-09	multi-ethnic
DICE	CD4_NC	CD4_NAIVE	ENSG00000182512	rs6575519	chr14	95997537	G	A	0.0974072	0.78	2.083e-09	9.46073e-09	multi-ethnic
DICE	CD4_NC	CD4_NAIVE	ENSG00000259065	rs74576495	chr14	74254212	G	A	0.563541	1.63	5.021e-09	2.1263e-08	multi-ethnic
DICE	CD4_NC	CD4_NAIVE	ENSG00000222028	rs7147308	chr14	23497629	C	T	0.735412	0.88	8.75e-09	3.56488e-08	multi-ethnic
DICE	CD4_NC	CD4_NAIVE	ENSG00000165410	rs28591477	chr14	35188713	G	A	0.325426	1.1	9.736e-09	3.92406e-08	multi-ethnic
DICE	CD4_NC	CD4_NAIVE	ENSG00000126790	rs17255842	chr14	59996071	T	C	0.107916	0.74	4.254e-08	1.56364e-07	multi-ethnic
DICE	CD4_NC	CD4_NAIVE	ENSG00000165501	rs2281836	chr14	50065717	G	C	0.133149	0.81	4.708e-08	1.71376e-07	multi-ethnic
DICE	CD4_NC	CD4_NAIVE	ENSG00000214900	rs11157717	chr14	50474754	G	A	-0.0965552	-0.83	2.32e-07	7.37696e-07	multi-ethnic
DICE	CD4_NC	CD4_NAIVE	ENSG00000183648	rs7151027	chr14	92588917	T	A	-0.0547592	-0.64	8.452e-06	2.05605e-05	multi-ethnic
DICE	CD4_NC	CD4_NAIVE	ENSG00000140043	rs8020267	chr14	74318714	A	G	-0.253326	-1.34	1.011e-05	2.41637e-05	multi-ethnic
DICE	CD4_NC	CD4_NAIVE	ENSG00000155463	rs1242754	chr14	23208339	T	C	-0.0542483	-0.72	1.203e-05	2.81705e-05	multi-ethnic
DICE	CD4_NC	CD4_NAIVE	ENSG00000100814	rs2001572	chr14	20767868	T	A	0.06308	0.59	3.302e-05	7.1221e-05	multi-ethnic
DICE	CD4_NC	CD4_NAIVE	ENSG00000071246	rs3783996	chr14	77234764	C	T	-0.404584	-0.79	0.000104	0.000204112	multi-ethnic
DICE	CD4_NC	CD4_NAIVE	ENSG00000203485	rs76147286	chr14	105164934	C	T	-0.283883	-0.77	0.0001409	0.000268471	multi-ethnic
DICE	CD4_NC	CD4_NAIVE	ENSG00000033170	rs4902412	chr14	66187067	T	C	0.0932645	0.58	0.0001557	0.000293693	multi-ethnic
DICE	CD4_NC	CD4_NAIVE	ENSG00000166165	rs11627052	chr14	103863476	G	A	0.341577	0.64	0.0002841	0.000507251	multi-ethnic
DICE	CD4_NC	CD4_NAIVE	ENSG00000254505	rs1242017	chr14	24675569	A	G	-0.0615823	-0.64	0.0003362	0.000591839	multi-ethnic
DICE	CD4_NC	CD4_NAIVE	ENSG00000054654	rs7147282	chr14	64472988	C	A	0.0498111	0.5	0.0004202	0.000726942	multi-ethnic
DICE	CD4_NC	CD4_NAIVE	ENSG00000100612	rs219316	chr14	60438093	C	T	0.0742263	0.6	0.000485	0.000825742	multi-ethnic
DICE	CD4_NC	CD4_NAIVE	ENSG00000258655	rs1278923	chr14	32413685	C	T	0.197383	0.6	0.0006489	0.00107319	multi-ethnic
DICE	CD4_NC	CD4_NAIVE	ENSG00000100852	rs1278927	chr14	32414386	C	A	0.139137	0.55	0.0009229	0.00144677	multi-ethnic
DICE	CD4_NC	CD4_NAIVE	ENSG00000125375	rs12590337	chr14	50782765	A	T	-0.0646666	-0.49	0.001174	0.00180281	multi-ethnic
DICE	CD4_NC	CD4_NAIVE	ENSG00000176438	rs28483795	chr14	95916931	T	C	-0.125263	0.55	0.001402	0.00210351	multi-ethnic
DICE	CD4_NC	CD4_NAIVE	ENSG00000119723	rs10400727	chr14	74471392	T	C	-0.136077	-0.79	0.001891	0.00275738	multi-ethnic
DICE	CD4_NC	CD4_NAIVE	ENSG00000205659	rs11622838	chr14	74669359	A	G	-0.217198	-0.5	0.001951	0.00283114	multi-ethnic
DICE	CD4_NC	CD4_NAIVE	ENSG00000258733	rs66918061	chr14	86403511	C	T	0.103907	0.52	0.002378	0.00336946	multi-ethnic
DICE	CD4_NC	CD4_NAIVE	ENSG00000100714	rs2987962	chr14	64831570	C	A	-0.085695	-0.45	0.00276	0.00385979	multi-ethnic
DICE	CD4_NC	CD4_NAIVE	ENSG00000258474	rs1278927	chr14	32414386	C	A	0.430427	0.5	0.003418	0.00469269	multi-ethnic
DICE	CD4_NC	CD4_NAIVE	ENSG00000129562	rs5742783	chr14	23045995	A	G	0.103347	0.58	0.003486	0.00477732	multi-ethnic
DICE	CD4_NC	CD4_NAIVE	ENSG00000169413	rs12884216	chr14	21253303	G	A	0.198619	0.53	0.004424	0.00584435	multi-ethnic
DICE	CD4_NC	CD4_NAIVE	ENSG00000119718	rs12882111	chr14	75460741	G	T	0.104272	0.47	0.004677	0.00613545	multi-ethnic
DICE	CD4_NC	CD4_NAIVE	ENSG00000259071	rs1967919	chr14	50786841	A	G	-0.258774	-0.42	0.005327	0.00691572	multi-ethnic
DICE	CD4_NC	CD4_NAIVE	ENSG00000256053	rs60802358	chr14	104051643	C	T	0.0591047	0.49	0.008166	0.0101198	multi-ethnic
DICE	CD4_NC	CD4_NAIVE	ENSG00000198208	rs11159109	chr14	75389074	G	A	0.139775	0.39	0.008334	0.0103035	multi-ethnic
DICE	CD4_NC	CD4_NAIVE	ENSG00000259001	rs72671268	chr14	20806353	G	T	0.203782	0.5	0.01457	0.0168233	multi-ethnic
DICE	CD4_NC	CD4_NAIVE	ENSG00000197734	rs111777216	chr14	78124381	C	T	0.772309	0.62	0.01491	0.0171763	multi-ethnic
DICE	CD4_NC	CD4_NAIVE	ENSG00000165934	rs7160819	chr14	92583001	C	T	-0.0921333	-0.38	0.01613	0.0183428	multi-ethnic
DICE	CD4_NC	CD4_NAIVE	ENSG00000092108	rs9322864	chr14	31196960	C	G	-0.051985	-0.35	0.01975	0.0217042	multi-ethnic
DICE	CD4_NC	CD4_NAIVE	ENSG00000151748	rs11850340	chr14	51213555	A	G	0.129981	0.43	0.02033	0.0222441	multi-ethnic
DICE	CD4_NC	CD4_NAIVE	ENSG00000100883	rs799465	chr14	35416500	G	A	0.0575963	0.45	0.02439	0.0259681	multi-ethnic
DICE	CD4_NC	CD4_NAIVE	ENSG00000075413	rs12889703	chr14	103872951	T	A	-0.0626203	0.36	0.02793	0.0292198	multi-ethnic
DICE	CD4_NC	CD4_NAIVE	ENSG00000140025	rs12232164	chr14	90417508	G	A	0.268629	-0.41	0.03215	0.0328127	multi-ethnic
DICE	CD4_NC	CD4_NAIVE	ENSG00000012963	rs1263397	chr14	93682589	A	G	-0.130576	0.31	0.04056	0.0399583	multi-ethnic
DICE	CD4_NC	CD4_NAIVE	ENSG00000178974	rs2878174	chr14	55470624	T	C	-0.0550751	-0.29	0.04552	0.0440651	multi-ethnic
DICE	CD4_NC	CD4_NAIVE	ENSG00000259321	rs3742500	chr14	24611978	G	T	0.190713	0.32	0.049	0.0468605	multi-ethnic
DICE	CD4_NC	CD4_NAIVE	ENSG00000131981	rs2274273	chr14	55614636	G	A	0.216533	0.3	0.055	0.051453	multi-ethnic
DICE	CD4_NC	CD4_NAIVE	ENSG00000092203	rs1263790	chr14	21968619	A	G	-0.080422	-0.5	0.06453	0.0590816	multi-ethnic
DICE	CD4_NC	CD4_NAIVE	ENSG00000259118	rs11626720	chr14	65538104	C	T	-0.3025	-0.31	0.06584	0.0599887	multi-ethnic
DICE	CD4_NC	CD4_NAIVE	ENSG00000258512	rs11848014	chr14	102145928	A	G	-0.345043	-0.44	0.06753	0.0612686	multi-ethnic
DICE	CD4_NC	CD4_NAIVE	ENSG00000053254	rs57949722	chr14	90097489	A	T	-0.0353126	0.3	0.07285	0.0655415	multi-ethnic
DICE	CD4_NC	CD4_NAIVE	ENSG00000183828	rs78262814	chr14	105612885	G	A	0.119021	-0.44	0.08076	0.0712927	multi-ethnic
DICE	CD4_NC	CD4_NAIVE	ENSG00000213463	rs10134004	chr14	71049388	T	C	-0.0612809	-0.3	0.08408	0.0738333	multi-ethnic
DICE	CD4_NC	CD4_NAIVE	ENSG00000176903	rs12436305	chr14	74112994	T	G	0.0813025	0.38	0.09323	0.0806435	multi-ethnic
DICE	CD4_NC	CD4_NAIVE	ENSG00000154001	rs1475038	chr14	63866490	A	G	0.083949	0.51	0.1107	0.0930773	multi-ethnic
DICE	CD4_NC	CD4_NAIVE	ENSG00000179627	rs2494732	chr14	105239192	T	C	0.155389	-0.25	0.1122	0.0940754	multi-ethnic
DICE	CD4_NC	CD4_NAIVE	ENSG00000131951	rs10483716	chr14	59959160	A	C	1.38823	-0.53	0.1125	0.0942744	multi-ethnic
DICE	CD4_NC	CD4_NAIVE	ENSG00000179841	rs11625265	chr14	64977321	A	G	0.172271	-0.25	0.12	0.0998359	multi-ethnic
DICE	CD4_NC	CD4_NAIVE	ENSG00000185650	rs194762	chr14	69211893	G	C	-0.0525346	-0.22	0.1358	0.109467	multi-ethnic
DICE	CD4_NC	CD4_NAIVE	ENSG00000258646	rs735452	chr14	75497984	C	T	-0.717683	0.25	0.1362	0.109672	multi-ethnic
DICE	CD4_NC	CD4_NAIVE	ENSG00000176473	rs35102588	chr14	100805827	T	C	0.112914	0.22	0.1396	0.11199	multi-ethnic
DICE	CD4_NC	CD4_NAIVE	ENSG00000100523	rs12881359	chr14	53868813	G	T	-0.106215	0.47	0.147	0.116681	multi-ethnic
DICE	CD4_NC	CD4_NAIVE	ENSG00000125384	rs17125362	chr14	52796829	A	G	-0.134132	-0.23	0.1516	0.119512	multi-ethnic
DICE	CD4_NC	CD4_NAIVE	ENSG00000125952	rs45604339	chr14	65543102	C	T	0.0343924	-0.24	0.1575	0.123066	multi-ethnic
DICE	CD4_NC	CD4_NAIVE	ENSG00000246451	rs12586322	chr14	104154882	C	G	-0.230427	-0.23	0.1631	0.126587	multi-ethnic
DICE	CD4_NC	CD4_NAIVE	ENSG00000247970	rs11627059	chr14	100087364	A	G	0.339798	0.2	0.1727	0.131993	multi-ethnic
DICE	CD4_NC	CD4_NAIVE	ENSG00000129460	rs17184177	chr14	23987496	G	A	0.0572017	-0.32	0.18	0.136463	multi-ethnic
DICE	CD4_NC	CD4_NAIVE	ENSG00000100526	rs1957617	chr14	54612245	A	C	-0.289423	0.33	0.2013	0.14893	multi-ethnic
DICE	CD4_NC	CD4_NAIVE	ENSG00000070269	rs8005961	chr14	57093497	C	T	0.0733896	-0.2	0.2194	0.160193	multi-ethnic
DICE	CD4_NC	CD4_NAIVE	ENSG00000187630	rs12147221	chr14	24424367	G	A	-0.101325	-0.29	0.2372	0.170285	multi-ethnic
DICE	CD4_NC	CD4_NAIVE	ENSG00000140009	rs61174206	chr14	64696200	C	A	1.20653	-0.36	0.2522	0.178507	multi-ethnic
DICE	CD4_NC	CD4_NAIVE	ENSG00000089916	rs2543383	chr14	76626703	T	C	0.0619422	-0.2	0.2566	0.18084	multi-ethnic
DICE	CD4_NC	CD4_NAIVE	ENSG00000269910	rs3212140	chr14	104162376	C	T	0.336655	-0.18	0.284	0.19637	multi-ethnic
DICE	CD4_NC	CD4_NAIVE	ENSG00000258959	rs61992542	chr14	102806582	G	A	2.12224	-0.31	0.2932	0.20118	multi-ethnic
DICE	CD4_NC	CD4_NAIVE	ENSG00000184887	rs8022526	chr14	105756485	A	G	-0.167682	-0.16	0.3455	0.228112	multi-ethnic
DICE	CD4_NC	CD4_NAIVE	ENSG00000100503	rs17122988	chr14	51312785	G	A	0.0733036	-0.24	0.3565	0.233732	multi-ethnic
DICE	CD4_NC	CD4_NAIVE	ENSG00000246223	rs61979996	chr14	98474714	T	G	-0.0688796	-0.25	0.3583	0.23481	multi-ethnic
DICE	CD4_NC	CD4_NAIVE	ENSG00000182809	rs4983411	chr14	105916797	G	A	0.177712	0.15	0.3677	0.23982	multi-ethnic
DICE	CD4_NC	CD4_NAIVE	ENSG00000259003	rs28361889	chr14	23024977	C	G	0.610535	0.28	0.3728	0.241783	multi-ethnic
DICE	CD4_NC	CD4_NAIVE	ENSG00000182400	rs8009933	chr14	39600212	G	A	0.0797398	0.12	0.3861	0.247631	multi-ethnic
DICE	CD4_NC	CD4_NAIVE	ENSG00000156050	rs10483856	chr14	74365295	A	G	-0.17576	-0.21	0.4077	0.257313	multi-ethnic
DICE	CD4_NC	CD4_NAIVE	ENSG00000100897	rs7161473	chr14	24526287	G	C	0.0454831	-0.2	0.4242	0.265387	multi-ethnic
DICE	CD4_NC	CD4_NAIVE	ENSG00000257365	rs2296316	chr14	65520246	T	C	0.210743	0.12	0.4274	0.266834	multi-ethnic
DICE	CD4_NC	CD4_NAIVE	ENSG00000100916	rs112714836	chr14	36729332	C	T	-0.186501	-0.21	0.4768	0.288759	multi-ethnic
DICE	CD4_NC	CD4_NAIVE	ENSG00000196405	rs60195773	chr14	100594374	G	A	0.0398095	0.2	0.5263	0.311626	multi-ethnic
DICE	CD4_NC	CD4_NAIVE	ENSG00000140022	rs3783938	chr14	81594380	C	T	1.68599	0.15	0.5271	0.311854	multi-ethnic
DICE	CD4_NC	CD4_NAIVE	ENSG00000257285	rs4982712	chr14	23403728	A	G	0.564812	0.09	0.5297	0.312772	multi-ethnic
DICE	CD4_NC	CD4_NAIVE	ENSG00000134001	rs6573770	chr14	67863873	G	C	-0.114775	-0.1	0.5994	0.341979	multi-ethnic
DICE	CD4_NC	CD4_NAIVE	ENSG00000196792	rs59048919	chr14	31366053	G	C	-0.134199	0.15	0.634	0.35438	multi-ethnic
DICE	CD4_NC	CD4_NAIVE	ENSG00000100744	rs12435477	chr14	96753312	G	T	0.0931466	0.06	0.7223	0.389902	multi-ethnic
DICE	CD4_NC	CD4_NAIVE	ENSG00000100865	rs2896439	chr14	102806291	G	A	-0.0512451	-0.06	0.7237	0.390238	multi-ethnic
DICE	CD4_NC	CD4_NAIVE	ENSG00000100605	rs76960856	chr14	93451764	T	C	0.157741	-0.11	0.7293	0.392553	multi-ethnic
DICE	CD4_NC	CD4_NAIVE	ENSG00000259138	rs175508	chr14	75527620	G	A	0.548412	-0.05	0.7494	0.400078	multi-ethnic
DICE	CD4_NC	CD4_NAIVE	ENSG00000133997	rs11625004	chr14	71053024	G	A	0.0873161	-0.09	0.7563	0.402048	multi-ethnic
DICE	CD4_NC	CD4_NAIVE	ENSG00000066455	rs12890143	chr14	93147671	A	G	0.0900495	-0.05	0.77	0.406742	multi-ethnic
DICE	CD4_NC	CD4_NAIVE	ENSG00000126804	rs3783726	chr14	64904340	C	T	-0.084588	-0.04	0.7731	0.407912	multi-ethnic
DICE	CD4_NC	CD4_NAIVE	ENSG00000258511	rs6575642	chr14	98556621	A	G	0.162708	-0.04	0.7733	0.407912	multi-ethnic
DICE	CD4_NC	CD4_NAIVE	ENSG00000126777	rs55927221	chr14	56128866	A	C	-0.0903775	0.04	0.8006	0.417624	multi-ethnic
DICE	CD4_NC	CD4_NAIVE	ENSG00000126214	rs8003090	chr14	104085244	G	A	-0.0572093	-0.04	0.8059	0.41937	multi-ethnic
DICE	CD4_NC	CD4_NAIVE	ENSG00000100815	rs1743180	chr14	92048098	G	A	-0.0485612	0.03	0.8194	0.423079	multi-ethnic
DICE	CD4_NC	CD4_NAIVE	ENSG00000015133	rs12590074	chr14	91867390	T	G	0.0577496	-0.04	0.8373	0.42932	multi-ethnic
DICE	CD4_NC	CD4_NAIVE	ENSG00000253459	rs4315275	chr14	49771228	G	T	0.133927	-0.03	0.8613	0.437203	multi-ethnic
DICE	CD4_NC	CD4_NAIVE	ENSG00000080824	rs7156564	chr14	102558588	A	G	0.0466818	0.03	0.8629	0.437521	multi-ethnic
DICE	CD4_NC	CD4_NAIVE	ENSG00000165948	rs941478	chr14	94571518	T	C	0.189687	0.02	0.9124	0.453343	multi-ethnic
DICE	CD4_NC	CD4_NAIVE	ENSG00000156030	rs7148574	chr14	74142671	T	C	-0.160533	-0.02	0.9211	0.456711	multi-ethnic
DICE	CD4_NC	CD4_NAIVE	ENSG00000213983	rs12431716	chr14	24021526	G	A	0.0707023	-0.01	0.9698	0.471728	multi-ethnic
DICE	CD4_NC	CD4_NAIVE	ENSG00000258757	rs72684260	chr14	53089621	G	T	0.339537	0	1	0.47635	multi-ethnic
DICE	CD4_NC	CD4_NAIVE	ENSG00000197465	rs1812121	chr4	144784907	A	G	-1.10567	-1.04	4.442e-20	1.51771e-18	multi-ethnic
DICE	CD4_NC	CD4_NAIVE	ENSG00000168824	rs55731118	chr4	4350915	A	T	0.538019	1.03	4.513e-18	1.10885e-16	multi-ethnic
DICE	CD4_NC	CD4_NAIVE	ENSG00000196526	rs62290601	chr4	7939008	T	A	0.406213	1.06	1.854e-17	3.98176e-16	multi-ethnic
DICE	CD4_NC	CD4_NAIVE	ENSG00000246448	rs17017899	chr4	144478525	T	C	0.927213	1.29	1.276e-16	2.07076e-15	multi-ethnic
DICE	CD4_NC	CD4_NAIVE	ENSG00000145384	rs62322287	chr4	120312172	G	A	1.40882	1.18	6.441e-16	9.49329e-15	multi-ethnic
DICE	CD4_NC	CD4_NAIVE	ENSG00000109323	rs228614	chr4	103578637	G	A	0.212476	0.95	3.265e-14	3.51679e-13	multi-ethnic
DICE	CD4_NC	CD4_NAIVE	ENSG00000249806	rs1373036	chr4	143625262	G	A	0.138734	1.08	1.016e-13	9.8104e-13	multi-ethnic
DICE	CD4_NC	CD4_NAIVE	ENSG00000145476	rs7687961	chr4	187122009	C	A	-0.267388	-1.02	2.892e-13	2.60343e-12	multi-ethnic
DICE	CD4_NC	CD4_NAIVE	ENSG00000269893	rs788649	chr4	119231736	T	C	0.337187	1.03	3.074e-13	2.73452e-12	multi-ethnic
DICE	CD4_NC	CD4_NAIVE	ENSG00000251600	rs17746066	chr4	144418665	A	G	0.789996	1.19	3.726e-13	3.26719e-12	multi-ethnic
DICE	CD4_NC	CD4_NAIVE	ENSG00000145390	rs34478210	chr4	120135901	A	G	0.479381	1.49	4.228e-13	3.653e-12	multi-ethnic
DICE	CD4_NC	CD4_NAIVE	ENSG00000164039	rs2623070	chr4	104037388	G	A	0.201246	0.93	3.136e-12	2.38108e-11	multi-ethnic
DICE	CD4_NC	CD4_NAIVE	ENSG00000171503	rs11559290	chr4	159601676	C	T	0.138919	1.15	1.912e-11	1.27752e-10	multi-ethnic
DICE	CD4_NC	CD4_NAIVE	ENSG00000005059	rs6849691	chr4	110544956	C	G	0.0534347	0.87	2.139e-11	1.4166e-10	multi-ethnic
DICE	CD4_NC	CD4_NAIVE	ENSG00000118777	rs62308057	chr4	89150178	C	G	0.822892	1.5	4.077e-11	2.55384e-10	multi-ethnic
DICE	CD4_NC	CD4_NAIVE	ENSG00000196810	rs79746330	chr4	1243329	C	G	-0.190916	-0.89	7.703e-11	4.66951e-10	multi-ethnic
DICE	CD4_NC	CD4_NAIVE	ENSG00000248227	rs6833441	chr4	38333969	T	C	-0.93696	-0.93	8.682e-11	5.20007e-10	multi-ethnic
DICE	CD4_NC	CD4_NAIVE	ENSG00000164111	rs6534309	chr4	122609929	T	C	0.234938	1.47	1.826e-10	1.0359e-09	multi-ethnic
DICE	CD4_NC	CD4_NAIVE	ENSG00000137601	rs10520157	chr4	170533736	G	T	0.159759	1.34	2.066e-10	1.14611e-09	multi-ethnic
DICE	CD4_NC	CD4_NAIVE	ENSG00000109452	rs1373036	chr4	143625262	G	A	0.0850842	0.93	1.432e-09	6.68576e-09	multi-ethnic
DICE	CD4_NC	CD4_NAIVE	ENSG00000231160	rs73232890	chr4	38685041	G	A	0.214991	1.35	1.826e-09	8.36933e-09	multi-ethnic
DICE	CD4_NC	CD4_NAIVE	ENSG00000245685	rs10006319	chr4	190885652	A	G	0.41504	0.92	1.181e-08	4.70947e-08	multi-ethnic
DICE	CD4_NC	CD4_NAIVE	ENSG00000260265	rs61508612	chr4	76034601	G	A	2.63546	0.96	1.547e-08	6.00956e-08	multi-ethnic
DICE	CD4_NC	CD4_NAIVE	ENSG00000196355	rs73232876	chr4	38647509	C	T	0.379493	1.24	2.699e-07	8.46267e-07	multi-ethnic
DICE	CD4_NC	CD4_NAIVE	ENSG00000174749	rs7661969	chr4	113119806	A	G	-0.253872	-0.74	4.934e-07	1.48948e-06	multi-ethnic
DICE	CD4_NC	CD4_NAIVE	ENSG00000178222	rs13132174	chr4	1133382	G	C	0.186651	0.66	9.024e-07	2.6039e-06	multi-ethnic
DICE	CD4_NC	CD4_NAIVE	ENSG00000250312	rs7699689	chr4	127452	A	G	-0.23382	0.73	1.976e-06	5.36489e-06	multi-ethnic
DICE	CD4_NC	CD4_NAIVE	ENSG00000163319	rs6535473	chr4	84364808	T	C	0.111184	0.66	2.234e-06	5.99734e-06	multi-ethnic
DICE	CD4_NC	CD4_NAIVE	ENSG00000170917	rs17408275	chr4	123796463	C	G	0.19088	1.05	2.366e-06	6.29549e-06	multi-ethnic
DICE	CD4_NC	CD4_NAIVE	ENSG00000183090	rs35601522	chr4	144438595	C	T	0.818354	0.97	2.878e-06	7.59066e-06	multi-ethnic
DICE	CD4_NC	CD4_NAIVE	ENSG00000138744	rs6826085	chr4	76870229	C	T	0.113842	0.73	4.182e-06	1.0656e-05	multi-ethnic
DICE	CD4_NC	CD4_NAIVE	ENSG00000138640	rs2609282	chr4	89850263	A	G	-0.41706	-0.75	9.379e-06	2.25913e-05	multi-ethnic
DICE	CD4_NC	CD4_NAIVE	ENSG00000271538	rs1991229	chr4	185458709	C	T	-1.17464	-0.69	1.363e-05	3.15243e-05	multi-ethnic
DICE	CD4_NC	CD4_NAIVE	ENSG00000035720	rs13112251	chr4	68437133	T	G	0.144109	0.74	1.507e-05	3.46947e-05	multi-ethnic
DICE	CD4_NC	CD4_NAIVE	ENSG00000109794	rs2241819	chr4	187112826	A	G	-0.751151	-0.62	2.328e-05	5.16961e-05	multi-ethnic
DICE	CD4_NC	CD4_NAIVE	ENSG00000159788	rs2749780	chr4	3349092	T	A	-0.27104	-0.63	2.362e-05	5.23738e-05	multi-ethnic
DICE	CD4_NC	CD4_NAIVE	ENSG00000109775	rs4861664	chr4	186349316	A	G	0.0787804	0.64	0.0001108	0.000216328	multi-ethnic
DICE	CD4_NC	CD4_NAIVE	ENSG00000138767	rs2866689	chr4	78636187	G	A	-0.242569	0.82	0.0001141	0.000222194	multi-ethnic
DICE	CD4_NC	CD4_NAIVE	ENSG00000173040	rs76269601	chr4	5710255	C	T	0.553022	0.84	0.0001507	0.000285336	multi-ethnic
DICE	CD4_NC	CD4_NAIVE	ENSG00000163738	rs551906	chr4	75035214	G	A	0.141774	0.75	0.0007534	0.00121788	multi-ethnic
DICE	CD4_NC	CD4_NAIVE	ENSG00000134852	rs12648271	chr4	56368122	G	C	0.0853198	0.58	0.0008674	0.001377	multi-ethnic
DICE	CD4_NC	CD4_NAIVE	ENSG00000164167	rs17814065	chr4	147106079	A	T	-0.100466	-0.56	0.001134	0.00175007	multi-ethnic
DICE	CD4_NC	CD4_NAIVE	ENSG00000109689	rs9291487	chr4	26967484	A	G	0.0592096	0.48	0.001313	0.00198383	multi-ethnic
DICE	CD4_NC	CD4_NAIVE	ENSG00000170509	rs6531973	chr4	88230998	C	A	-0.438164	-0.55	0.00356	0.00485219	multi-ethnic
DICE	CD4_NC	CD4_NAIVE	ENSG00000138777	rs10050189	chr4	106402089	G	A	0.0483826	0.43	0.003817	0.00511438	multi-ethnic
DICE	CD4_NC	CD4_NAIVE	ENSG00000138794	rs726585	chr4	110569547	T	C	-0.0666195	-0.39	0.007146	0.00898998	multi-ethnic
DICE	CD4_NC	CD4_NAIVE	ENSG00000145335	rs6828271	chr4	90750025	C	T	-0.482011	-0.38	0.007754	0.0096814	multi-ethnic
DICE	CD4_NC	CD4_NAIVE	ENSG00000145428	rs12644640	chr4	154677610	T	C	-0.409661	-0.41	0.008687	0.0106647	multi-ethnic
DICE	CD4_NC	CD4_NAIVE	ENSG00000109787	rs28650961	chr4	38632844	G	A	0.047532	0.68	0.009153	0.0111963	multi-ethnic
DICE	CD4_NC	CD4_NAIVE	ENSG00000125089	rs11729860	chr4	8230945	A	G	0.158678	0.39	0.01165	0.0139112	multi-ethnic
DICE	CD4_NC	CD4_NAIVE	ENSG00000269302	rs4862664	chr4	187136127	T	C	0.756195	0.57	0.01308	0.0153505	multi-ethnic
DICE	CD4_NC	CD4_NAIVE	ENSG00000164306	rs4647609	chr4	185567962	A	G	0.116856	0.63	0.01443	0.0166873	multi-ethnic
DICE	CD4_NC	CD4_NAIVE	ENSG00000163743	rs7673610	chr4	76460536	A	G	-0.108153	0.44	0.01691	0.0190998	multi-ethnic
DICE	CD4_NC	CD4_NAIVE	ENSG00000145214	rs11724804	chr4	965779	G	A	0.199601	0.33	0.01785	0.0199665	multi-ethnic
DICE	CD4_NC	CD4_NAIVE	ENSG00000164120	rs2081654	chr4	175437117	G	A	0.199186	0.38	0.01857	0.0206296	multi-ethnic
DICE	CD4_NC	CD4_NAIVE	ENSG00000163945	rs1250102	chr4	1199434	A	G	-0.125409	-0.53	0.02292	0.0246298	multi-ethnic
DICE	CD4_NC	CD4_NAIVE	ENSG00000109790	rs10007270	chr4	38954196	C	T	0.117487	0.34	0.02817	0.0293891	multi-ethnic
DICE	CD4_NC	CD4_NAIVE	ENSG00000163104	rs4558831	chr4	94761551	A	G	-0.0765671	-0.35	0.02852	0.0296719	multi-ethnic
DICE	CD4_NC	CD4_NAIVE	ENSG00000151725	rs4862407	chr4	185654683	T	C	0.240432	0.35	0.02935	0.0304091	multi-ethnic
DICE	CD4_NC	CD4_NAIVE	ENSG00000138735	rs4833613	chr4	120150156	A	C	0.333777	0.3	0.03385	0.0343148	multi-ethnic
DICE	CD4_NC	CD4_NAIVE	ENSG00000205595	rs1691276	chr4	75329971	G	A	3.25139	0.56	0.03466	0.0349943	multi-ethnic
DICE	CD4_NC	CD4_NAIVE	ENSG00000164022	rs12500228	chr4	107041879	G	T	0.0342565	-0.37	0.03569	0.0359136	multi-ethnic
DICE	CD4_NC	CD4_NAIVE	ENSG00000013810	rs1530588	chr4	1742779	G	A	-0.0515535	-0.31	0.0359	0.0360767	multi-ethnic
DICE	CD4_NC	CD4_NAIVE	ENSG00000109814	rs4975020	chr4	39528752	G	A	0.126483	0.34	0.03631	0.0363671	multi-ethnic
DICE	CD4_NC	CD4_NAIVE	ENSG00000125388	rs2488808	chr4	2961713	T	A	-0.138089	-0.33	0.04134	0.0405672	multi-ethnic
DICE	CD4_NC	CD4_NAIVE	ENSG00000164323	rs2030800	chr4	186124855	A	G	-0.11564	-0.31	0.04332	0.0421798	multi-ethnic
DICE	CD4_NC	CD4_NAIVE	ENSG00000197701	rs6839041	chr4	72048	T	G	0.269537	0.33	0.04856	0.0464989	multi-ethnic
DICE	CD4_NC	CD4_NAIVE	ENSG00000050730	rs13112923	chr4	122138255	G	C	-0.200627	-0.37	0.05185	0.0491794	multi-ethnic
DICE	CD4_NC	CD4_NAIVE	ENSG00000164144	rs11099853	chr4	153703306	T	C	0.114646	0.28	0.05682	0.0529907	multi-ethnic
DICE	CD4_NC	CD4_NAIVE	ENSG00000174125	rs17616434	chr4	38812876	T	C	0.167323	-0.28	0.06145	0.0566758	multi-ethnic
DICE	CD4_NC	CD4_NAIVE	ENSG00000145246	rs115225153	chr4	47505048	A	G	0.203337	0.58	0.06302	0.0578047	multi-ethnic
DICE	CD4_NC	CD4_NAIVE	ENSG00000172403	rs1870423	chr4	119960818	C	T	0.736742	0.32	0.07002	0.0632225	multi-ethnic
DICE	CD4_NC	CD4_NAIVE	ENSG00000131127	rs59557843	chr4	377183	C	T	0.109514	0.33	0.0803	0.0710712	multi-ethnic
DICE	CD4_NC	CD4_NAIVE	ENSG00000163297	rs10001066	chr4	80894682	A	G	0.120876	0.26	0.08645	0.0756054	multi-ethnic
DICE	CD4_NC	CD4_NAIVE	ENSG00000047662	rs13127157	chr4	17618049	A	G	1.05205	-0.3	0.09941	0.0849626	multi-ethnic
DICE	CD4_NC	CD4_NAIVE	ENSG00000240005	rs13138942	chr4	26866763	C	T	-0.277315	-0.22	0.1157	0.0967941	multi-ethnic
DICE	CD4_NC	CD4_NAIVE	ENSG00000151470	rs337270	chr4	130042232	A	C	-0.222601	-0.29	0.1168	0.0976057	multi-ethnic
DICE	CD4_NC	CD4_NAIVE	ENSG00000163956	rs2093098	chr4	3513834	T	C	0.0304769	-0.22	0.1171	0.0977477	multi-ethnic
DICE	CD4_NC	CD4_NAIVE	ENSG00000163633	rs4331742	chr4	88160252	G	A	0.102887	0.23	0.1223	0.101301	multi-ethnic
DICE	CD4_NC	CD4_NAIVE	ENSG00000138760	rs1465922	chr4	77134870	G	A	-0.0998378	-0.25	0.1245	0.102783	multi-ethnic
DICE	CD4_NC	CD4_NAIVE	ENSG00000121895	rs2254075	chr4	39030183	A	G	0.390343	0.24	0.1533	0.120663	multi-ethnic
DICE	CD4_NC	CD4_NAIVE	ENSG00000178163	rs11732503	chr4	10482614	C	G	0.0878095	0.23	0.1559	0.122325	multi-ethnic
DICE	CD4_NC	CD4_NAIVE	ENSG00000181381	rs28734828	chr4	169372475	G	C	0.103587	0.23	0.166	0.128506	multi-ethnic
DICE	CD4_NC	CD4_NAIVE	ENSG00000248049	rs12640455	chr4	68558839	C	T	0.306093	0.33	0.1826	0.137947	multi-ethnic
DICE	CD4_NC	CD4_NAIVE	ENSG00000124406	rs4572908	chr4	42837764	A	T	0.41328	0.28	0.1887	0.141984	multi-ethnic
DICE	CD4_NC	CD4_NAIVE	ENSG00000138757	rs17000740	chr4	76590608	G	A	-0.0960578	-0.23	0.19	0.142534	multi-ethnic
DICE	CD4_NC	CD4_NAIVE	ENSG00000174799	rs17797565	chr4	56797521	A	G	-0.0656919	-0.34	0.2041	0.150705	multi-ethnic
DICE	CD4_NC	CD4_NAIVE	ENSG00000145386	rs2221628	chr4	122795361	G	A	0.251678	-0.2	0.2283	0.165088	multi-ethnic
DICE	CD4_NC	CD4_NAIVE	ENSG00000169435	rs6858087	chr4	74370838	G	A	0.367201	0.38	0.2522	0.178507	multi-ethnic
DICE	CD4_NC	CD4_NAIVE	ENSG00000109332	rs223414	chr4	103732845	A	C	-0.0337203	-0.17	0.2831	0.196205	multi-ethnic
DICE	CD4_NC	CD4_NAIVE	ENSG00000198189	rs28445336	chr4	88267539	G	A	0.0981949	0.2	0.294	0.201637	multi-ethnic
DICE	CD4_NC	CD4_NAIVE	ENSG00000056050	rs1047642	chr4	170663235	C	T	0.0722354	0.22	0.2983	0.203842	multi-ethnic
DICE	CD4_NC	CD4_NAIVE	ENSG00000179979	rs5013707	chr4	1313777	C	A	0.215927	0.2	0.3032	0.20616	multi-ethnic
DICE	CD4_NC	CD4_NAIVE	ENSG00000138698	rs28613236	chr4	99125524	C	T	0.140635	-0.22	0.3075	0.208895	multi-ethnic
DICE	CD4_NC	CD4_NAIVE	ENSG00000164032	rs11724435	chr4	100955051	C	T	-0.0581434	-0.32	0.3213	0.215735	multi-ethnic
DICE	CD4_NC	CD4_NAIVE	ENSG00000138678	rs578017	chr4	84482387	G	C	0.115806	0.13	0.3222	0.216146	multi-ethnic
DICE	CD4_NC	CD4_NAIVE	ENSG00000172007	rs7690252	chr4	140288231	A	G	-0.138213	-0.17	0.355	0.232952	multi-ethnic
DICE	CD4_NC	CD4_NAIVE	ENSG00000250357	rs2358459	chr4	149560307	A	G	-0.938152	0.14	0.3696	0.240538	multi-ethnic
DICE	CD4_NC	CD4_NAIVE	ENSG00000250541	rs6810782	chr4	25759691	A	T	0.476884	-0.13	0.3911	0.249943	multi-ethnic
DICE	CD4_NC	CD4_NAIVE	ENSG00000109381	rs10005828	chr4	140113891	T	A	-0.0355793	0.11	0.4612	0.282194	multi-ethnic
DICE	CD4_NC	CD4_NAIVE	ENSG00000072201	rs10434434	chr4	54271611	A	C	-0.363356	-0.16	0.4636	0.282971	multi-ethnic
DICE	CD4_NC	CD4_NAIVE	ENSG00000074966	rs58924403	chr4	48131879	C	G	0.151475	0.14	0.4677	0.284495	multi-ethnic
DICE	CD4_NC	CD4_NAIVE	ENSG00000164096	rs11724758	chr4	120239878	G	A	0.0258663	0.1	0.5081	0.302758	multi-ethnic
DICE	CD4_NC	CD4_NAIVE	ENSG00000033178	rs1047961	chr4	68478554	G	A	0.159969	-0.1	0.5299	0.312772	multi-ethnic
DICE	CD4_NC	CD4_NAIVE	ENSG00000123737	rs1605548	chr4	122810771	A	C	0.0585115	0.09	0.5722	0.32984	multi-ethnic
DICE	CD4_NC	CD4_NAIVE	ENSG00000250938	rs6821097	chr4	121062207	A	T	-0.314783	-0.07	0.6459	0.359084	multi-ethnic
DICE	CD4_NC	CD4_NAIVE	ENSG00000128045	rs2200225	chr4	53738411	A	G	-0.485024	-0.11	0.6466	0.359229	multi-ethnic
DICE	CD4_NC	CD4_NAIVE	ENSG00000163694	rs56321679	chr4	40681226	T	A	0.383968	0.1	0.6714	0.369728	multi-ethnic
DICE	CD4_NC	CD4_NAIVE	ENSG00000151552	rs10020740	chr4	17515688	T	C	-0.0959929	-0.07	0.6887	0.376496	multi-ethnic
DICE	CD4_NC	CD4_NAIVE	ENSG00000145425	rs1148652	chr4	151801938	T	C	-0.180301	0.09	0.7022	0.382486	multi-ethnic
DICE	CD4_NC	CD4_NAIVE	ENSG00000268171	rs1401908	chr4	57285163	C	T	-0.269737	-0.05	0.7541	0.401731	multi-ethnic
DICE	CD4_NC	CD4_NAIVE	ENSG00000188517	rs6842181	chr4	110232306	C	A	1.30086	-0.07	0.7607	0.403247	multi-ethnic
DICE	CD4_NC	CD4_NAIVE	ENSG00000052795	rs76423421	chr4	159704327	A	C	-0.246786	-0.07	0.7637	0.404409	multi-ethnic
DICE	CD4_NC	CD4_NAIVE	ENSG00000002587	rs7670290	chr4	10980342	A	G	-0.352185	-0.05	0.7803	0.410453	multi-ethnic
DICE	CD4_NC	CD4_NAIVE	ENSG00000145241	rs56073686	chr4	68303234	G	A	-0.111827	-0.07	0.8216	0.423581	multi-ethnic
DICE	CD4_NC	CD4_NAIVE	ENSG00000248019	rs10084787	chr4	89512853	G	A	-0.127206	0.03	0.8483	0.432746	multi-ethnic
DICE	CD4_NC	CD4_NAIVE	ENSG00000145439	rs1458290	chr4	169930963	G	A	0.122511	-0.04	0.8627	0.437521	multi-ethnic
DICE	CD4_NC	CD4_NAIVE	ENSG00000156194	rs13136760	chr4	77027237	G	A	0.861671	-0.03	0.8829	0.443622	multi-ethnic
DICE	CD4_NC	CD4_NAIVE	ENSG00000237765	rs16892107	chr4	15522209	T	C	-0.0393154	-0.02	0.9112	0.453297	multi-ethnic
DICE	CD4_NC	CD4_NAIVE	ENSG00000138688	rs6839375	chr4	122663610	G	C	-0.0507423	0.02	0.9126	0.453343	multi-ethnic
DICE	CD4_NC	CD4_NAIVE	ENSG00000251022	rs7682657	chr4	83727406	T	A	0.196051	-0.02	0.9322	0.459939	multi-ethnic
DICE	CD4_NC	CD4_NAIVE	ENSG00000138660	rs72664574	chr4	113093044	C	A	-0.205391	0.03	0.9341	0.460171	multi-ethnic
DICE	CD4_NC	CD4_NAIVE	ENSG00000038210	rs60527077	chr4	25161539	G	A	-0.309887	0.02	0.9487	0.464573	multi-ethnic
DICE	CD4_NC	CD4_NAIVE	ENSG00000138796	rs6831530	chr4	108956423	G	T	0.209111	0.02	0.9561	0.46698	multi-ethnic
DICE	CD4_NC	CD4_NAIVE	ENSG00000272936	rs11736925	chr4	44616283	G	A	0.315904	0	1	0.47635	multi-ethnic
DICE	CD4_NC	CD4_NAIVE	ENSG00000197020	rs35717293	chr19	21912755	A	G	-0.396152	-1.09	4.064e-27	6.78851e-25	multi-ethnic
DICE	CD4_NC	CD4_NAIVE	ENSG00000267320	rs12983816	chr19	28877926	A	G	-1.63912	-1.33	4.573e-18	1.10885e-16	multi-ethnic
DICE	CD4_NC	CD4_NAIVE	ENSG00000268001	rs9676777	chr19	48758706	G	A	-0.384821	-1	3.445e-14	3.64724e-13	multi-ethnic
DICE	CD4_NC	CD4_NAIVE	ENSG00000181240	rs2860185	chr19	6436222	C	T	-0.955681	-0.84	1.49e-13	1.40881e-12	multi-ethnic
DICE	CD4_NC	CD4_NAIVE	ENSG00000160439	rs1671216	chr19	55554076	G	A	0.181409	0.91	2.553e-13	2.3121e-12	multi-ethnic
DICE	CD4_NC	CD4_NAIVE	ENSG00000268362	rs57495058	chr19	24207669	G	A	0.151176	1.16	8.466e-13	7.11031e-12	multi-ethnic
DICE	CD4_NC	CD4_NAIVE	ENSG00000269640	rs12971834	chr19	17516689	T	C	0.21542	1	1.189e-11	8.23731e-11	multi-ethnic
DICE	CD4_NC	CD4_NAIVE	ENSG00000126467	rs3745477	chr19	50265549	T	G	-0.818821	-0.95	2.192e-11	1.44428e-10	multi-ethnic
DICE	CD4_NC	CD4_NAIVE	ENSG00000197013	rs8109757	chr19	21780307	T	C	-0.129658	-0.97	2.397e-11	1.56557e-10	multi-ethnic
DICE	CD4_NC	CD4_NAIVE	ENSG00000267454	rs55874363	chr19	56907158	C	T	-0.235251	-0.85	7.198e-11	4.38105e-10	multi-ethnic
DICE	CD4_NC	CD4_NAIVE	ENSG00000167766	rs7256557	chr19	53119166	G	A	0.202004	0.91	2.852e-10	1.53677e-09	multi-ethnic
DICE	CD4_NC	CD4_NAIVE	ENSG00000197928	rs61576844	chr19	53761591	T	G	-0.352379	-1.01	5.871e-10	2.98184e-09	multi-ethnic
DICE	CD4_NC	CD4_NAIVE	ENSG00000267838	rs28576683	chr19	54944607	A	G	-0.534948	-0.86	1.49e-09	6.91361e-09	multi-ethnic
DICE	CD4_NC	CD4_NAIVE	ENSG00000099330	rs2288544	chr19	17337025	C	T	-0.196968	-0.91	1.625e-09	7.49375e-09	multi-ethnic
DICE	CD4_NC	CD4_NAIVE	ENSG00000087076	rs8110220	chr19	49339098	T	C	-0.719691	-0.98	3.21e-09	1.40634e-08	multi-ethnic
DICE	CD4_NC	CD4_NAIVE	ENSG00000188321	rs28384491	chr19	9434872	C	T	-0.255339	-1.3	3.688e-09	1.58865e-08	multi-ethnic
DICE	CD4_NC	CD4_NAIVE	ENSG00000105483	rs73061248	chr19	48759114	C	A	0.105549	0.95	7.108e-09	2.91964e-08	multi-ethnic
DICE	CD4_NC	CD4_NAIVE	ENSG00000188000	rs73498852	chr19	9312256	C	T	1.7086	1.48	1.538e-08	5.99008e-08	multi-ethnic
DICE	CD4_NC	CD4_NAIVE	ENSG00000198453	rs496730	chr19	37451439	C	T	0.12446	0.67	5.266e-08	1.88493e-07	multi-ethnic
DICE	CD4_NC	CD4_NAIVE	ENSG00000167670	rs760369	chr19	4449287	T	C	-0.144786	-0.88	9.678e-08	3.33705e-07	multi-ethnic
DICE	CD4_NC	CD4_NAIVE	ENSG00000011590	rs75289222	chr19	36164108	G	T	0.513677	1.25	3.242e-07	1.007e-06	multi-ethnic
DICE	CD4_NC	CD4_NAIVE	ENSG00000197128	rs10405910	chr19	57961191	A	T	0.382854	0.74	3.597e-07	1.10811e-06	multi-ethnic
DICE	CD4_NC	CD4_NAIVE	ENSG00000198466	rs28374851	chr19	58361328	G	C	0.146715	0.71	4.152e-07	1.26355e-06	multi-ethnic
DICE	CD4_NC	CD4_NAIVE	ENSG00000105270	rs62111376	chr19	36598239	T	C	0.663338	0.91	7.247e-07	2.13207e-06	multi-ethnic
DICE	CD4_NC	CD4_NAIVE	ENSG00000188785	rs34411126	chr19	57868879	T	C	0.133024	1.13	9.268e-07	2.66919e-06	multi-ethnic
DICE	CD4_NC	CD4_NAIVE	ENSG00000102575	rs74747135	chr19	11690023	G	T	0.247246	1.26	2.101e-06	5.67067e-06	multi-ethnic
DICE	CD4_NC	CD4_NAIVE	ENSG00000198538	rs113506688	chr19	53325198	T	C	-0.23483	0.86	4.162e-06	1.06231e-05	multi-ethnic
DICE	CD4_NC	CD4_NAIVE	ENSG00000099338	rs3745955	chr19	38858062	G	A	0.283608	1.21	4.359e-06	1.10509e-05	multi-ethnic
DICE	CD4_NC	CD4_NAIVE	ENSG00000131943	rs2099101	chr19	30196048	C	T	0.136369	0.67	1.091e-05	2.5708e-05	multi-ethnic
DICE	CD4_NC	CD4_NAIVE	ENSG00000006638	rs4807491	chr19	3607681	G	A	-0.214082	-0.56	1.577e-05	3.61954e-05	multi-ethnic
DICE	CD4_NC	CD4_NAIVE	ENSG00000232677	rs2972529	chr19	36753900	G	A	0.377659	0.54	2.79e-05	6.07881e-05	multi-ethnic
DICE	CD4_NC	CD4_NAIVE	ENSG00000196705	rs6511207	chr19	21370280	G	A	0.065274	0.67	2.855e-05	6.20245e-05	multi-ethnic
DICE	CD4_NC	CD4_NAIVE	ENSG00000105135	rs12978470	chr19	15260084	G	A	0.110522	0.84	3.442e-05	7.37118e-05	multi-ethnic
DICE	CD4_NC	CD4_NAIVE	ENSG00000108107	rs17700376	chr19	55897327	A	G	-0.10278	-0.62	3.669e-05	7.80175e-05	multi-ethnic
DICE	CD4_NC	CD4_NAIVE	ENSG00000072958	rs4353575	chr19	16295110	T	C	0.111713	0.91	4.115e-05	8.68118e-05	multi-ethnic
DICE	CD4_NC	CD4_NAIVE	ENSG00000105053	rs34348550	chr19	50480960	G	A	-0.0987049	-0.61	6.617e-05	0.000134793	multi-ethnic
DICE	CD4_NC	CD4_NAIVE	ENSG00000221923	rs4802926	chr19	52880265	C	T	0.105516	0.55	6.901e-05	0.000140199	multi-ethnic
DICE	CD4_NC	CD4_NAIVE	ENSG00000179909	rs9676736	chr19	58234915	T	C	0.388191	0.81	6.929e-05	0.000140578	multi-ethnic
DICE	CD4_NC	CD4_NAIVE	ENSG00000090920	rs3760919	chr19	40442993	T	C	0.358255	1.01	7.737e-05	0.000155662	multi-ethnic
DICE	CD4_NC	CD4_NAIVE	ENSG00000170949	rs329703	chr19	53585142	G	A	-0.163799	0.82	8.06e-05	0.000161777	multi-ethnic
DICE	CD4_NC	CD4_NAIVE	ENSG00000176222	rs8104290	chr19	44367338	A	G	-0.251141	-0.52	9.156e-05	0.000183042	multi-ethnic
DICE	CD4_NC	CD4_NAIVE	ENSG00000181027	rs62134790	chr19	47237551	T	C	-0.306801	-0.72	0.0001058	0.000207374	multi-ethnic
DICE	CD4_NC	CD4_NAIVE	ENSG00000130312	rs12976380	chr19	17412662	G	A	0.123376	0.57	0.0001099	0.00021485	multi-ethnic
DICE	CD4_NC	CD4_NAIVE	ENSG00000196605	rs10415549	chr19	9853957	T	C	0.167097	-0.56	0.0001188	0.000229858	multi-ethnic
DICE	CD4_NC	CD4_NAIVE	ENSG00000083828	rs55658516	chr19	58301410	T	C	-0.101343	-0.5	0.0001374	0.000263136	multi-ethnic
DICE	CD4_NC	CD4_NAIVE	ENSG00000160014	rs57848713	chr19	47122671	G	A	-0.0611538	-0.57	0.0002338	0.000425013	multi-ethnic
DICE	CD4_NC	CD4_NAIVE	ENSG00000197134	rs62110984	chr19	22252332	G	A	0.511335	0.77	0.0002348	0.000426316	multi-ethnic
DICE	CD4_NC	CD4_NAIVE	ENSG00000269696	rs7258886	chr19	57068039	C	T	0.365572	0.6	0.0003001	0.000534548	multi-ethnic
DICE	CD4_NC	CD4_NAIVE	ENSG00000181007	rs2945989	chr19	36903262	G	A	-0.151381	-0.59	0.0003279	0.000577904	multi-ethnic
DICE	CD4_NC	CD4_NAIVE	ENSG00000196357	rs2112971	chr19	36666167	T	C	0.170239	0.48	0.0003988	0.000692658	multi-ethnic
DICE	CD4_NC	CD4_NAIVE	ENSG00000104980	rs35672116	chr19	7991334	A	G	0.100804	1.14	0.000399	0.000692658	multi-ethnic
DICE	CD4_NC	CD4_NAIVE	ENSG00000142534	rs17555056	chr19	49999647	C	G	-0.0950625	-0.76	0.0004712	0.000804982	multi-ethnic
DICE	CD4_NC	CD4_NAIVE	ENSG00000196867	rs10406304	chr19	57010947	T	G	0.223805	0.52	0.0005191	0.000875864	multi-ethnic
DICE	CD4_NC	CD4_NAIVE	ENSG00000130270	rs7250872	chr19	1811603	C	T	0.261886	0.53	0.000632	0.0010487	multi-ethnic
DICE	CD4_NC	CD4_NAIVE	ENSG00000205784	rs2602708	chr19	4915341	G	A	-0.168821	-0.55	0.0006436	0.00106677	multi-ethnic
DICE	CD4_NC	CD4_NAIVE	ENSG00000160352	rs7258409	chr19	21265197	G	T	-0.11458	-0.72	0.0007469	0.00120998	multi-ethnic
DICE	CD4_NC	CD4_NAIVE	ENSG00000088256	rs308033	chr19	3099982	T	C	-0.311319	-0.53	0.001091	0.00168915	multi-ethnic
DICE	CD4_NC	CD4_NAIVE	ENSG00000081665	rs7255725	chr19	19936913	C	G	0.120375	0.48	0.001102	0.00170443	multi-ethnic
DICE	CD4_NC	CD4_NAIVE	ENSG00000064687	rs11879910	chr19	1039991	T	C	-0.121891	-1.11	0.001135	0.00175007	multi-ethnic
DICE	CD4_NC	CD4_NAIVE	ENSG00000126246	rs2871921	chr19	36232420	C	T	-0.538788	0.68	0.001177	0.00180373	multi-ethnic
DICE	CD4_NC	CD4_NAIVE	ENSG00000267100	rs79684898	chr19	11148934	C	G	0.103959	1.03	0.00127	0.00192661	multi-ethnic
DICE	CD4_NC	CD4_NAIVE	ENSG00000166770	rs145011	chr19	57065189	T	C	-0.339603	-0.47	0.001316	0.00198637	multi-ethnic
DICE	CD4_NC	CD4_NAIVE	ENSG00000123159	rs60438220	chr19	14593176	A	T	-0.126223	0.64	0.001362	0.00204963	multi-ethnic
DICE	CD4_NC	CD4_NAIVE	ENSG00000167642	rs3786878	chr19	38761733	C	T	-0.0479896	-0.48	0.001365	0.00205209	multi-ethnic
DICE	CD4_NC	CD4_NAIVE	ENSG00000268516	rs374431	chr19	58790713	G	C	-0.139614	-0.54	0.001806	0.00265403	multi-ethnic
DICE	CD4_NC	CD4_NAIVE	ENSG00000105519	rs274792	chr19	5933920	C	T	0.077091	0.49	0.002185	0.00312545	multi-ethnic
DICE	CD4_NC	CD4_NAIVE	ENSG00000267470	rs2075284	chr19	38189616	T	C	0.35124	-0.51	0.002232	0.00318359	multi-ethnic
DICE	CD4_NC	CD4_NAIVE	ENSG00000233927	rs561	chr19	8376431	G	A	0.021163	-0.58	0.0029	0.00404429	multi-ethnic
DICE	CD4_NC	CD4_NAIVE	ENSG00000115257	rs791464	chr19	1489080	C	T	0.316836	0.46	0.003551	0.00484872	multi-ethnic
DICE	CD4_NC	CD4_NAIVE	ENSG00000105289	rs7252434	chr19	3739673	A	G	-0.0806968	-0.43	0.004049	0.0053916	multi-ethnic
DICE	CD4_NC	CD4_NAIVE	ENSG00000105486	rs20580	chr19	48654553	G	T	0.0611476	0.38	0.004193	0.0055784	multi-ethnic
DICE	CD4_NC	CD4_NAIVE	ENSG00000269343	rs7253661	chr19	58310857	C	G	-0.119586	-0.41	0.004472	0.00589102	multi-ethnic
DICE	CD4_NC	CD4_NAIVE	ENSG00000130332	rs11084936	chr19	2346440	G	A	0.0605081	0.42	0.005861	0.00756976	multi-ethnic
DICE	CD4_NC	CD4_NAIVE	ENSG00000127663	rs10408076	chr19	5136251	C	T	0.241695	0.79	0.006885	0.00868469	multi-ethnic
DICE	CD4_NC	CD4_NAIVE	ENSG00000213965	rs2287881	chr19	33333155	G	A	-0.130828	-0.44	0.007423	0.0093073	multi-ethnic
DICE	CD4_NC	CD4_NAIVE	ENSG00000267871	rs7251728	chr19	57800388	A	G	0.195618	0.36	0.007732	0.00967054	multi-ethnic
DICE	CD4_NC	CD4_NAIVE	ENSG00000267053	rs2972549	chr19	36749658	G	A	0.751957	0.37	0.008365	0.0103333	multi-ethnic
DICE	CD4_NC	CD4_NAIVE	ENSG00000170889	rs34262439	chr19	54713150	G	A	-0.0875291	-0.44	0.008844	0.0108448	multi-ethnic
DICE	CD4_NC	CD4_NAIVE	ENSG00000126456	rs112226575	chr19	50176187	C	T	0.0752455	0.59	0.01296	0.0152215	multi-ethnic
DICE	CD4_NC	CD4_NAIVE	ENSG00000161277	rs12981654	chr19	36524282	T	C	-0.185588	0.38	0.01313	0.0153971	multi-ethnic
DICE	CD4_NC	CD4_NAIVE	ENSG00000104804	rs10409867	chr19	49403565	A	C	0.651923	0.59	0.01341	0.0156522	multi-ethnic
DICE	CD4_NC	CD4_NAIVE	ENSG00000176593	rs4801243	chr19	58513807	A	C	0.517242	-0.48	0.01558	0.0178524	multi-ethnic
DICE	CD4_NC	CD4_NAIVE	ENSG00000104823	rs862459	chr19	39341555	A	G	0.045515	0.33	0.01589	0.0181385	multi-ethnic
DICE	CD4_NC	CD4_NAIVE	ENSG00000105137	rs7259226	chr19	15265732	G	A	0.951884	0.51	0.01594	0.0181542	multi-ethnic
DICE	CD4_NC	CD4_NAIVE	ENSG00000267939	rs72993911	chr19	8079591	T	C	-0.476263	-0.38	0.0165	0.0187211	multi-ethnic
DICE	CD4_NC	CD4_NAIVE	ENSG00000142046	rs45500792	chr19	41903699	T	G	-0.0997888	-0.52	0.0218	0.0235271	multi-ethnic
DICE	CD4_NC	CD4_NAIVE	ENSG00000174837	rs8112547	chr19	6925946	C	T	0.490599	0.46	0.02252	0.0242519	multi-ethnic
DICE	CD4_NC	CD4_NAIVE	ENSG00000064666	rs7252428	chr19	1030650	C	G	-0.101357	-0.32	0.02697	0.0284132	multi-ethnic
DICE	CD4_NC	CD4_NAIVE	ENSG00000161265	rs2871921	chr19	36232420	C	T	0.183327	0.47	0.02753	0.0289019	multi-ethnic
DICE	CD4_NC	CD4_NAIVE	ENSG00000105127	rs10419500	chr19	15486404	C	G	0.126067	0.44	0.02802	0.0292936	multi-ethnic
DICE	CD4_NC	CD4_NAIVE	ENSG00000178078	rs34302459	chr19	4340455	C	T	0.173271	0.33	0.02892	0.030005	multi-ethnic
DICE	CD4_NC	CD4_NAIVE	ENSG00000167618	rs149731338	chr19	55020233	C	T	-0.517551	-0.62	0.02902	0.030088	multi-ethnic
DICE	CD4_NC	CD4_NAIVE	ENSG00000204851	rs62134751	chr19	47005806	C	T	0.358738	0.35	0.03225	0.0328701	multi-ethnic
DICE	CD4_NC	CD4_NAIVE	ENSG00000090971	rs721780	chr19	56004135	A	C	-0.151977	-0.3	0.03819	0.0380473	multi-ethnic
DICE	CD4_NC	CD4_NAIVE	ENSG00000267575	rs77365874	chr19	28336646	G	A	0.109871	0.37	0.04925	0.0470398	multi-ethnic
DICE	CD4_NC	CD4_NAIVE	ENSG00000105379	rs12461410	chr19	51865272	G	A	-0.0447034	-0.34	0.0582	0.0540042	multi-ethnic
DICE	CD4_NC	CD4_NAIVE	ENSG00000104870	rs111508578	chr19	50027533	C	T	0.107826	0.54	0.05823	0.0540042	multi-ethnic
DICE	CD4_NC	CD4_NAIVE	ENSG00000127507	rs9917022	chr19	14494651	G	A	0.242642	-0.31	0.05829	0.0540265	multi-ethnic
DICE	CD4_NC	CD4_NAIVE	ENSG00000011132	rs7247290	chr19	3731028	C	G	-0.0611462	-0.3	0.06508	0.0594677	multi-ethnic
DICE	CD4_NC	CD4_NAIVE	ENSG00000196437	rs10422527	chr19	37894468	T	G	0.0726755	-0.24	0.06716	0.0610434	multi-ethnic
DICE	CD4_NC	CD4_NAIVE	ENSG00000186017	rs8110282	chr19	36938398	C	T	-0.113227	-0.32	0.0673	0.0611337	multi-ethnic
DICE	CD4_NC	CD4_NAIVE	ENSG00000099817	rs11668388	chr19	1098809	T	A	-0.0547065	-0.29	0.07134	0.0642599	multi-ethnic
DICE	CD4_NC	CD4_NAIVE	ENSG00000007264	rs4807508	chr19	3766720	A	G	-0.120987	-0.46	0.07536	0.0673742	multi-ethnic
DICE	CD4_NC	CD4_NAIVE	ENSG00000183617	rs13960	chr19	3762698	C	T	0.117373	0.27	0.08219	0.0723427	multi-ethnic
DICE	CD4_NC	CD4_NAIVE	ENSG00000065268	rs2240150	chr19	991063	A	C	0.161174	0.37	0.0869	0.0758665	multi-ethnic
DICE	CD4_NC	CD4_NAIVE	ENSG00000171747	rs10403583	chr19	39291771	A	G	-0.241765	-0.3	0.1019	0.0865984	multi-ethnic
DICE	CD4_NC	CD4_NAIVE	ENSG00000167775	rs74349734	chr19	8408770	A	T	-0.0732744	-0.29	0.1211	0.100584	multi-ethnic
DICE	CD4_NC	CD4_NAIVE	ENSG00000105699	rs8107155	chr19	35705337	C	T	0.0930563	0.22	0.1211	0.100584	multi-ethnic
DICE	CD4_NC	CD4_NAIVE	ENSG00000125652	rs79751509	chr19	6372221	C	T	0.0670447	0.54	0.1241	0.102566	multi-ethnic
DICE	CD4_NC	CD4_NAIVE	ENSG00000004777	rs2335133	chr19	36188913	T	C	-0.179213	-0.26	0.126	0.103737	multi-ethnic
DICE	CD4_NC	CD4_NAIVE	ENSG00000089351	rs11084797	chr19	35500919	T	C	0.0764225	0.25	0.129	0.105571	multi-ethnic
DICE	CD4_NC	CD4_NAIVE	ENSG00000268895	rs6510137	chr19	58864150	T	C	0.314045	0.44	0.1334	0.108229	multi-ethnic
DICE	CD4_NC	CD4_NAIVE	ENSG00000267858	rs11673465	chr19	59038895	T	C	-0.10431	-0.27	0.1347	0.108872	multi-ethnic
DICE	CD4_NC	CD4_NAIVE	ENSG00000105373	rs1862485	chr19	48282172	T	C	-0.0516625	-0.24	0.1347	0.108872	multi-ethnic
DICE	CD4_NC	CD4_NAIVE	ENSG00000187650	rs146033453	chr19	5908163	T	C	-0.149274	0.39	0.1395	0.11197	multi-ethnic
DICE	CD4_NC	CD4_NAIVE	ENSG00000267698	rs55857100	chr19	36011960	G	T	-0.431582	0.39	0.1423	0.11361	multi-ethnic
DICE	CD4_NC	CD4_NAIVE	ENSG00000121297	rs10420250	chr19	31375621	A	G	0.572408	-0.23	0.1441	0.114804	multi-ethnic
DICE	CD4_NC	CD4_NAIVE	ENSG00000007129	rs3745936	chr19	42092815	T	A	0.449401	0.23	0.1477	0.117175	multi-ethnic
DICE	CD4_NC	CD4_NAIVE	ENSG00000105372	rs7259596	chr19	42369743	T	C	0.0173985	-0.21	0.1633	0.126676	multi-ethnic
DICE	CD4_NC	CD4_NAIVE	ENSG00000130511	rs10423802	chr19	18567901	C	T	-0.0972879	-0.26	0.1668	0.128926	multi-ethnic
DICE	CD4_NC	CD4_NAIVE	ENSG00000176920	rs602662	chr19	49206985	G	A	-0.445059	-0.21	0.1831	0.138255	multi-ethnic
DICE	CD4_NC	CD4_NAIVE	ENSG00000130816	rs12984523	chr19	10306819	C	T	-0.0606913	-0.2	0.1854	0.139851	multi-ethnic
DICE	CD4_NC	CD4_NAIVE	ENSG00000105323	rs12983339	chr19	41770890	A	G	0.0472588	0.2	0.1866	0.140615	multi-ethnic
DICE	CD4_NC	CD4_NAIVE	ENSG00000105404	rs735571	chr19	42463447	C	T	0.0944171	0.2	0.1894	0.142226	multi-ethnic
DICE	CD4_NC	CD4_NAIVE	ENSG00000178980	rs2334298	chr19	48280978	G	A	0.0447565	0.21	0.1905	0.142696	multi-ethnic
DICE	CD4_NC	CD4_NAIVE	ENSG00000180279	rs11673306	chr19	51308388	G	A	0.632381	0.27	0.1948	0.145121	multi-ethnic
DICE	CD4_NC	CD4_NAIVE	ENSG00000096996	rs845376	chr19	18195178	G	A	-0.0642206	-0.27	0.1954	0.145424	multi-ethnic
DICE	CD4_NC	CD4_NAIVE	ENSG00000168661	rs10421478	chr19	35432938	C	T	0.320949	0.21	0.2294	0.165644	multi-ethnic
DICE	CD4_NC	CD4_NAIVE	ENSG00000141994	rs10415436	chr19	5780411	T	C	-0.192827	-0.25	0.237	0.170233	multi-ethnic
DICE	CD4_NC	CD4_NAIVE	ENSG00000268816	rs8103076	chr19	54904435	C	T	-0.391548	-0.19	0.2376	0.170338	multi-ethnic
DICE	CD4_NC	CD4_NAIVE	ENSG00000104852	rs7250446	chr19	49595007	A	G	0.0251368	-0.19	0.2392	0.17123	multi-ethnic
DICE	CD4_NC	CD4_NAIVE	ENSG00000125753	rs111411487	chr19	45978716	C	T	-0.0878279	-0.28	0.2393	0.17123	multi-ethnic
DICE	CD4_NC	CD4_NAIVE	ENSG00000173875	rs2162863	chr19	12699777	G	T	0.0680774	0.19	0.2421	0.172904	multi-ethnic
DICE	CD4_NC	CD4_NAIVE	ENSG00000189144	rs2291000	chr19	38085595	A	G	-0.101749	-0.24	0.247	0.175653	multi-ethnic
DICE	CD4_NC	CD4_NAIVE	ENSG00000011485	rs55665939	chr19	46849446	A	G	-0.0903066	-0.25	0.2484	0.176457	multi-ethnic
DICE	CD4_NC	CD4_NAIVE	ENSG00000142065	rs2967508	chr19	36861701	C	A	-0.0645965	0.2	0.256	0.180587	multi-ethnic
DICE	CD4_NC	CD4_NAIVE	ENSG00000125755	rs10405391	chr19	46317065	T	C	-0.0789377	0.24	0.2599	0.182838	multi-ethnic
DICE	CD4_NC	CD4_NAIVE	ENSG00000254858	rs10410017	chr19	18296867	C	T	0.156628	0.2	0.2625	0.184494	multi-ethnic
DICE	CD4_NC	CD4_NAIVE	ENSG00000196110	rs10405193	chr19	9514277	G	A	0.0651597	0.18	0.2736	0.190514	multi-ethnic
DICE	CD4_NC	CD4_NAIVE	ENSG00000142546	rs73060070	chr19	50148261	C	A	0.0560027	0.28	0.2781	0.1932	multi-ethnic
DICE	CD4_NC	CD4_NAIVE	ENSG00000088002	rs77772024	chr19	49417074	G	A	0.531808	-0.27	0.2876	0.198333	multi-ethnic
DICE	CD4_NC	CD4_NAIVE	ENSG00000167671	rs732716	chr19	4366219	A	G	-0.121501	-0.2	0.2999	0.204656	multi-ethnic
DICE	CD4_NC	CD4_NAIVE	ENSG00000197863	rs35967992	chr19	37320867	A	G	0.0888646	0.16	0.3181	0.214448	multi-ethnic
DICE	CD4_NC	CD4_NAIVE	ENSG00000182141	rs62107531	chr19	21509065	C	T	0.104225	0.22	0.3186	0.214593	multi-ethnic
DICE	CD4_NC	CD4_NAIVE	ENSG00000099797	rs8108187	chr19	14618483	G	T	-0.0411835	-0.23	0.3192	0.214708	multi-ethnic
DICE	CD4_NC	CD4_NAIVE	ENSG00000130811	rs7710	chr19	10226256	A	G	0.0417792	0.16	0.3266	0.218707	multi-ethnic
DICE	CD4_NC	CD4_NAIVE	ENSG00000089327	rs12984052	chr19	35672924	C	T	0.0311271	0.21	0.3371	0.22434	multi-ethnic
DICE	CD4_NC	CD4_NAIVE	ENSG00000105464	rs276705	chr19	48891814	G	A	1.59921	-0.16	0.4046	0.256065	multi-ethnic
DICE	CD4_NC	CD4_NAIVE	ENSG00000129990	rs28668417	chr19	55682468	G	A	-0.342351	-0.21	0.4058	0.256545	multi-ethnic
DICE	CD4_NC	CD4_NAIVE	ENSG00000169136	rs7255188	chr19	50420156	C	T	-0.12997	0.12	0.4253	0.265744	multi-ethnic
DICE	CD4_NC	CD4_NAIVE	ENSG00000065000	rs79288884	chr19	2111035	C	T	-0.0671456	-0.18	0.4409	0.272546	multi-ethnic
DICE	CD4_NC	CD4_NAIVE	ENSG00000213096	rs62114213	chr19	24095640	T	G	-0.103489	0.14	0.4458	0.274784	multi-ethnic
DICE	CD4_NC	CD4_NAIVE	ENSG00000261824	rs7259514	chr19	28291859	C	A	-0.147464	-0.18	0.4615	0.282263	multi-ethnic
DICE	CD4_NC	CD4_NAIVE	ENSG00000161860	rs2419248	chr19	13431486	C	T	0.32091	-0.12	0.4663	0.284273	multi-ethnic
DICE	CD4_NC	CD4_NAIVE	ENSG00000176531	rs34536923	chr19	44005445	C	T	0.168564	-0.2	0.4666	0.284341	multi-ethnic
DICE	CD4_NC	CD4_NAIVE	ENSG00000099783	rs148235107	chr19	8087723	A	G	0.0444903	-0.18	0.4669	0.284354	multi-ethnic
DICE	CD4_NC	CD4_NAIVE	ENSG00000076924	rs35020672	chr19	7697956	T	C	-0.0700299	0.12	0.4772	0.288759	multi-ethnic
DICE	CD4_NC	CD4_NAIVE	ENSG00000198464	rs13343641	chr19	52825032	C	T	-0.165514	0.11	0.4775	0.288759	multi-ethnic
DICE	CD4_NC	CD4_NAIVE	ENSG00000228300	rs12979308	chr19	1275987	C	G	0.0648092	-0.15	0.4913	0.295441	multi-ethnic
DICE	CD4_NC	CD4_NAIVE	ENSG00000267169	rs2007787	chr19	14276711	T	C	-0.212918	-0.15	0.497	0.298391	multi-ethnic
DICE	CD4_NC	CD4_NAIVE	ENSG00000142227	rs12463018	chr19	48831777	G	A	-0.0431601	0.1	0.5147	0.305842	multi-ethnic
DICE	CD4_NC	CD4_NAIVE	ENSG00000124466	rs35269756	chr19	43973680	C	G	-0.108349	0.1	0.5227	0.310042	multi-ethnic
DICE	CD4_NC	CD4_NAIVE	ENSG00000089335	rs151181991	chr19	35150352	A	G	0.210721	0.13	0.5276	0.312027	multi-ethnic
DICE	CD4_NC	CD4_NAIVE	ENSG00000105258	rs4806252	chr19	36527569	A	G	-0.0395649	0.09	0.5382	0.316058	multi-ethnic
DICE	CD4_NC	CD4_NAIVE	ENSG00000267214	rs62123730	chr19	2616545	C	T	1.20758	-0.16	0.5404	0.31679	multi-ethnic
DICE	CD4_NC	CD4_NAIVE	ENSG00000105750	rs73005122	chr19	21114806	C	T	0.527063	-0.15	0.5405	0.31679	multi-ethnic
DICE	CD4_NC	CD4_NAIVE	ENSG00000104824	rs862459	chr19	39341555	A	G	0.0552215	0.09	0.5437	0.318418	multi-ethnic
DICE	CD4_NC	CD4_NAIVE	ENSG00000187994	rs8110393	chr19	39360720	G	A	0.0877533	0.09	0.5486	0.320787	multi-ethnic
DICE	CD4_NC	CD4_NAIVE	ENSG00000130520	rs2161107	chr19	18416181	T	C	0.045846	0.1	0.549	0.320896	multi-ethnic
DICE	CD4_NC	CD4_NAIVE	ENSG00000099875	rs6510636	chr19	2021909	G	A	-0.0713783	-0.1	0.5618	0.32597	multi-ethnic
DICE	CD4_NC	CD4_NAIVE	ENSG00000083844	rs4801440	chr19	57706378	G	C	-0.278362	-0.25	0.5674	0.327954	multi-ethnic
DICE	CD4_NC	CD4_NAIVE	ENSG00000197050	rs10414257	chr19	37608222	C	T	-0.0739773	-0.09	0.5681	0.328222	multi-ethnic
DICE	CD4_NC	CD4_NAIVE	ENSG00000130304	rs4808643	chr19	17559076	T	C	0.22783	-0.1	0.577	0.33159	multi-ethnic
DICE	CD4_NC	CD4_NAIVE	ENSG00000227500	rs1609760	chr19	1847407	T	G	-0.0521288	0.1	0.5894	0.33717	multi-ethnic
DICE	CD4_NC	CD4_NAIVE	ENSG00000267757	rs2286756	chr19	46145025	G	T	-0.321966	0.07	0.5983	0.341668	multi-ethnic
DICE	CD4_NC	CD4_NAIVE	ENSG00000178935	rs2802	chr19	58315273	G	A	0.244669	0.08	0.6034	0.343349	multi-ethnic
DICE	CD4_NC	CD4_NAIVE	ENSG00000198131	rs260503	chr19	58790095	T	C	-0.10612	0.09	0.6172	0.348432	multi-ethnic
DICE	CD4_NC	CD4_NAIVE	ENSG00000179218	rs2974751	chr19	13053034	A	C	0.0500279	0.08	0.6222	0.350072	multi-ethnic
DICE	CD4_NC	CD4_NAIVE	ENSG00000130175	rs456854	chr19	11547858	T	G	-0.0731178	-0.11	0.6292	0.352953	multi-ethnic
DICE	CD4_NC	CD4_NAIVE	ENSG00000171817	rs11670749	chr19	38473157	G	A	-0.193191	0.15	0.6311	0.353492	multi-ethnic
DICE	CD4_NC	CD4_NAIVE	ENSG00000121410	rs1265957	chr19	58858676	A	G	0.235629	0.15	0.6324	0.353956	multi-ethnic
DICE	CD4_NC	CD4_NAIVE	ENSG00000167747	rs55716643	chr19	51297825	G	A	0.122041	0.09	0.6545	0.362947	multi-ethnic
DICE	CD4_NC	CD4_NAIVE	ENSG00000268744	rs79814575	chr19	12890595	G	C	-0.514083	-0.12	0.6596	0.365102	multi-ethnic
DICE	CD4_NC	CD4_NAIVE	ENSG00000105568	rs17554825	chr19	52693298	A	G	-0.0772021	-0.11	0.6636	0.366372	multi-ethnic
DICE	CD4_NC	CD4_NAIVE	ENSG00000167613	rs3745445	chr19	54872348	G	A	-0.0595618	-0.06	0.6681	0.368561	multi-ethnic
DICE	CD4_NC	CD4_NAIVE	ENSG00000153879	rs7247962	chr19	33824898	T	C	-0.107861	-0.07	0.6755	0.371577	multi-ethnic
DICE	CD4_NC	CD4_NAIVE	ENSG00000269194	rs7247082	chr19	50301820	A	G	-0.27372	0.09	0.6854	0.375375	multi-ethnic
DICE	CD4_NC	CD4_NAIVE	ENSG00000063180	rs3745733	chr19	49132634	G	A	-0.0969135	-0.09	0.6951	0.379581	multi-ethnic
DICE	CD4_NC	CD4_NAIVE	ENSG00000076944	rs929807	chr19	7710040	T	C	-0.0676236	0.05	0.7553	0.401943	multi-ethnic
DICE	CD4_NC	CD4_NAIVE	ENSG00000189114	rs6509200	chr19	45683448	T	A	0.124854	0.11	0.7582	0.402631	multi-ethnic
DICE	CD4_NC	CD4_NAIVE	ENSG00000161031	rs78677793	chr19	15574858	C	T	0.20498	0.07	0.765	0.404812	multi-ethnic
DICE	CD4_NC	CD4_NAIVE	ENSG00000125910	rs7247839	chr19	3182262	G	A	-0.0581113	-0.04	0.784	0.41164	multi-ethnic
DICE	CD4_NC	CD4_NAIVE	ENSG00000127220	rs11666309	chr19	17451187	A	G	-0.0822796	0.04	0.7893	0.413595	multi-ethnic
DICE	CD4_NC	CD4_NAIVE	ENSG00000267387	rs73018051	chr19	10012462	G	A	1.17607	0.07	0.8025	0.418325	multi-ethnic
DICE	CD4_NC	CD4_NAIVE	ENSG00000152439	rs11672136	chr19	58001512	T	A	-0.172108	0.04	0.8083	0.419831	multi-ethnic
DICE	CD4_NC	CD4_NAIVE	ENSG00000105193	rs480595	chr19	39925482	A	T	0.0197344	0.04	0.8137	0.421387	multi-ethnic
DICE	CD4_NC	CD4_NAIVE	ENSG00000270760	rs35692186	chr19	36646265	A	T	1.81459	0.05	0.844	0.431284	multi-ethnic
DICE	CD4_NC	CD4_NAIVE	ENSG00000233527	rs3108199	chr19	37209417	A	T	-0.150738	0.03	0.8516	0.434135	multi-ethnic
DICE	CD4_NC	CD4_NAIVE	ENSG00000104915	rs55724477	chr19	13263055	C	G	-0.0351841	0.03	0.8577	0.436606	multi-ethnic
DICE	CD4_NC	CD4_NAIVE	ENSG00000076662	rs281414	chr19	10450285	G	A	0.0428011	0.05	0.859	0.437018	multi-ethnic
DICE	CD4_NC	CD4_NAIVE	ENSG00000161677	rs1150920	chr19	51014701	T	C	0.045648	0.03	0.8607	0.437203	multi-ethnic
DICE	CD4_NC	CD4_NAIVE	ENSG00000105640	rs7250423	chr19	17958617	C	T	-0.0223287	-0.05	0.861	0.437203	multi-ethnic
DICE	CD4_NC	CD4_NAIVE	ENSG00000213015	rs10411640	chr19	56105161	T	C	0.0544276	-0.04	0.8778	0.441996	multi-ethnic
DICE	CD4_NC	CD4_NAIVE	ENSG00000167658	rs62131477	chr19	4006433	G	A	-0.0414605	-0.03	0.8851	0.443988	multi-ethnic
DICE	CD4_NC	CD4_NAIVE	ENSG00000105619	rs62143393	chr19	54609836	G	A	-0.136729	0.04	0.891	0.445756	multi-ethnic
DICE	CD4_NC	CD4_NAIVE	ENSG00000170906	rs75622830	chr19	54611734	A	G	0.136633	-0.04	0.8971	0.447764	multi-ethnic
DICE	CD4_NC	CD4_NAIVE	ENSG00000083845	rs731835	chr19	58898436	T	C	-0.090726	-0.02	0.9188	0.455721	multi-ethnic
DICE	CD4_NC	CD4_NAIVE	ENSG00000121289	rs74834050	chr19	33284250	G	A	-0.118789	-0.03	0.9237	0.457698	multi-ethnic
DICE	CD4_NC	CD4_NAIVE	ENSG00000079432	rs28480505	chr19	42883964	T	G	0.114784	-0.03	0.9266	0.458325	multi-ethnic
DICE	CD4_NC	CD4_NAIVE	ENSG00000261221	rs12462602	chr19	55966971	C	T	0.092955	-0.01	0.9402	0.462115	multi-ethnic
DICE	CD4_NC	CD4_NAIVE	ENSG00000267563	rs3787066	chr19	6223974	T	C	0.374347	-0.01	0.9409	0.462259	multi-ethnic
DICE	CD4_NC	CD4_NAIVE	ENSG00000254901	rs4808185	chr19	19296217	A	G	0.0731516	0.01	0.943	0.462988	multi-ethnic
DICE	CD4_NC	CD4_NAIVE	ENSG00000188227	rs2972457	chr19	38136001	G	C	-0.129098	0.01	0.9479	0.464573	multi-ethnic
DICE	CD4_NC	CD4_NAIVE	ENSG00000104894	rs8107548	chr19	49870643	T	C	-0.0261585	-0.01	0.9574	0.467311	multi-ethnic
DICE	CD4_NC	CD4_NAIVE	ENSG00000178982	rs2232992	chr19	39109651	A	C	0.0281012	-0.01	0.9682	0.471206	multi-ethnic
DICE	CD4_NC	CD4_NAIVE	ENSG00000131944	rs73049201	chr19	33389327	T	G	0.192763	0.01	0.9699	0.471728	multi-ethnic
DICE	CD4_NC	CD4_NAIVE	ENSG00000197332	rs4804649	chr19	11972600	T	C	2.18836	-0.01	0.9719	0.472235	multi-ethnic
DICE	CD4_NC	CD4_NAIVE	ENSG00000008382	rs6510820	chr19	4678396	G	A	0.170059	0	0.9891	0.47635	multi-ethnic
DICE	CD4_NC	CD4_NAIVE	ENSG00000105370	rs273627	chr19	51805672	G	A	0.827562	0	0.9989	0.47635	multi-ethnic
DICE	CD4_NC	CD4_NAIVE	ENSG00000267458	rs2974755	chr19	13062663	C	T	-0.258029	0	1	0.47635	multi-ethnic
DICE	CD4_NC	CD4_NAIVE	ENSG00000204850	rs74801977	chr19	47004295	C	T	0.752938	0	1	0.47635	multi-ethnic
DICE	CD4_NC	CD4_NAIVE	ENSG00000269292	rs11671304	chr19	47564643	C	T	-0.367559	0	1	0.47635	multi-ethnic
DICE	CD4_NC	CD4_NAIVE	ENSG00000155393	rs12918457	chr16	50088068	C	A	0.162419	1.37	1.745e-28	4.37228e-26	multi-ethnic
DICE	CD4_NC	CD4_NAIVE	ENSG00000168404	rs9932977	chr16	74735148	G	A	0.114797	1.09	5.353e-23	2.98055e-21	multi-ethnic
DICE	CD4_NC	CD4_NAIVE	ENSG00000103479	rs8061073	chr16	53508507	C	T	-0.0928278	-1.14	1.258e-22	6.52148e-21	multi-ethnic
DICE	CD4_NC	CD4_NAIVE	ENSG00000234719	rs2869492	chr16	12071341	T	C	0.862304	1.03	3.927e-17	7.56885e-16	multi-ethnic
DICE	CD4_NC	CD4_NAIVE	ENSG00000135698	rs2303260	chr16	82203786	C	G	-0.208534	-1.14	1.602e-16	2.53514e-15	multi-ethnic
DICE	CD4_NC	CD4_NAIVE	ENSG00000102910	rs8053839	chr16	48390512	G	T	0.104525	1.05	6.243e-15	7.27557e-14	multi-ethnic
DICE	CD4_NC	CD4_NAIVE	ENSG00000260911	rs57434408	chr16	31066380	C	A	0.259679	1.01	1.187e-13	1.13662e-12	multi-ethnic
DICE	CD4_NC	CD4_NAIVE	ENSG00000065457	rs7189895	chr16	75665019	A	G	0.134141	0.89	1.414e-11	9.66252e-11	multi-ethnic
DICE	CD4_NC	CD4_NAIVE	ENSG00000180185	rs2076456	chr16	1869616	G	T	0.161784	1.1	4.643e-11	2.87247e-10	multi-ethnic
DICE	CD4_NC	CD4_NAIVE	ENSG00000125124	rs13337155	chr16	56504724	G	C	-0.138108	-1.1	4.627e-10	2.3904e-09	multi-ethnic
DICE	CD4_NC	CD4_NAIVE	ENSG00000183793	rs3198697	chr16	15129940	C	T	0.42871	0.85	2.139e-08	8.12043e-08	multi-ethnic
DICE	CD4_NC	CD4_NAIVE	ENSG00000178952	rs8049439	chr16	28837515	T	C	0.187532	0.79	5.865e-08	2.06977e-07	multi-ethnic
DICE	CD4_NC	CD4_NAIVE	ENSG00000103064	rs12162068	chr16	68298193	C	A	0.0542899	0.73	1.228e-07	4.15795e-07	multi-ethnic
DICE	CD4_NC	CD4_NAIVE	ENSG00000003249	rs75163917	chr16	90081032	T	G	0.732779	1.3	2.391e-07	7.53572e-07	multi-ethnic
DICE	CD4_NC	CD4_NAIVE	ENSG00000184939	rs1170439	chr16	68608511	T	C	0.135284	0.85	2.771e-07	8.66074e-07	multi-ethnic
DICE	CD4_NC	CD4_NAIVE	ENSG00000131634	rs8048206	chr16	1583634	T	C	0.235253	0.86	3.38e-07	1.04555e-06	multi-ethnic
DICE	CD4_NC	CD4_NAIVE	ENSG00000187193	rs1599933	chr16	56715862	C	A	-0.197547	-0.7	1.977e-06	5.36489e-06	multi-ethnic
DICE	CD4_NC	CD4_NAIVE	ENSG00000103550	rs56265490	chr16	19787949	G	A	0.150917	0.74	2.152e-06	5.78754e-06	multi-ethnic
DICE	CD4_NC	CD4_NAIVE	ENSG00000103257	rs75797585	chr16	87876126	C	A	0.631085	1.14	2.928e-06	7.6821e-06	multi-ethnic
DICE	CD4_NC	CD4_NAIVE	ENSG00000157322	rs3192882	chr16	69975631	A	T	-0.24187	-0.76	3.109e-06	8.14277e-06	multi-ethnic
DICE	CD4_NC	CD4_NAIVE	ENSG00000175643	rs10163410	chr16	11430615	G	C	0.336547	0.81	3.223e-06	8.41204e-06	multi-ethnic
DICE	CD4_NC	CD4_NAIVE	ENSG00000133392	rs16967494	chr16	15820863	C	T	0.323714	0.88	4.887e-06	1.23478e-05	multi-ethnic
DICE	CD4_NC	CD4_NAIVE	ENSG00000262714	rs2908776	chr16	53407506	C	G	-0.264041	-0.96	5.176e-06	1.29907e-05	multi-ethnic
DICE	CD4_NC	CD4_NAIVE	ENSG00000223496	rs2303792	chr16	70531366	C	T	0.12772	0.65	7.44e-06	1.82762e-05	multi-ethnic
DICE	CD4_NC	CD4_NAIVE	ENSG00000140743	rs13334621	chr16	22390261	T	C	-0.132323	-0.86	1.796e-05	4.07861e-05	multi-ethnic
DICE	CD4_NC	CD4_NAIVE	ENSG00000166164	rs8046783	chr16	50359901	G	A	0.119361	0.55	1.987e-05	4.46514e-05	multi-ethnic
DICE	CD4_NC	CD4_NAIVE	ENSG00000125148	rs1580833	chr16	56644650	C	A	-0.195423	-0.68	2.291e-05	5.10252e-05	multi-ethnic
DICE	CD4_NC	CD4_NAIVE	ENSG00000072736	rs7188085	chr16	68113873	A	G	0.0623123	0.87	2.76e-05	6.02872e-05	multi-ethnic
DICE	CD4_NC	CD4_NAIVE	ENSG00000159648	rs2405128	chr16	58020167	G	A	0.329614	0.67	0.0002539	0.000457678	multi-ethnic
DICE	CD4_NC	CD4_NAIVE	ENSG00000169592	rs4787491	chr16	30015337	A	G	-0.0469245	-0.48	0.0002738	0.000490608	multi-ethnic
DICE	CD4_NC	CD4_NAIVE	ENSG00000011638	rs34976834	chr16	21150905	C	T	0.103715	0.48	0.0003745	0.0006546	multi-ethnic
DICE	CD4_NC	CD4_NAIVE	ENSG00000070770	rs2550357	chr16	58213567	T	C	-0.172066	0.8	0.0007393	0.00120042	multi-ethnic
DICE	CD4_NC	CD4_NAIVE	ENSG00000184730	rs508022	chr16	28573963	C	T	-0.128975	-0.82	0.0007428	0.00120464	multi-ethnic
DICE	CD4_NC	CD4_NAIVE	ENSG00000242612	rs1204504	chr16	461762	T	C	0.189833	0.51	0.0009187	0.00144169	multi-ethnic
DICE	CD4_NC	CD4_NAIVE	ENSG00000261644	rs10451132	chr16	50826462	G	T	0.469764	0.9	0.001275	0.0019303	multi-ethnic
DICE	CD4_NC	CD4_NAIVE	ENSG00000263072	rs1053871	chr16	3181963	T	C	0.0887376	0.5	0.002013	0.00291267	multi-ethnic
DICE	CD4_NC	CD4_NAIVE	ENSG00000089486	rs4786512	chr16	4573040	A	G	-0.068309	-0.52	0.002221	0.00317091	multi-ethnic
DICE	CD4_NC	CD4_NAIVE	ENSG00000161981	rs1045001	chr16	107275	T	G	-0.188533	-0.52	0.002619	0.00367629	multi-ethnic
DICE	CD4_NC	CD4_NAIVE	ENSG00000158717	rs57350670	chr16	88761231	C	A	-0.0820011	-0.52	0.0046	0.0060463	multi-ethnic
DICE	CD4_NC	CD4_NAIVE	ENSG00000075399	rs117990130	chr16	89787340	C	T	0.156088	0.69	0.004844	0.00633924	multi-ethnic
DICE	CD4_NC	CD4_NAIVE	ENSG00000263331	rs760030	chr16	21148685	C	T	-0.294027	-0.45	0.006473	0.00826083	multi-ethnic
DICE	CD4_NC	CD4_NAIVE	ENSG00000103512	rs7405130	chr16	15147725	T	C	-0.345857	-0.58	0.00776	0.0096814	multi-ethnic
DICE	CD4_NC	CD4_NAIVE	ENSG00000261766	rs11860513	chr16	28825420	C	T	0.0697799	-0.43	0.00869	0.0106647	multi-ethnic
DICE	CD4_NC	CD4_NAIVE	ENSG00000157045	rs11075255	chr16	15166232	A	G	-0.04589	-0.4	0.00949	0.0115428	multi-ethnic
DICE	CD4_NC	CD4_NAIVE	ENSG00000262668	rs579134	chr16	3265428	G	C	-0.996124	-0.36	0.01113	0.0133646	multi-ethnic
DICE	CD4_NC	CD4_NAIVE	ENSG00000183426	rs72789541	chr16	15127534	T	A	0.133582	0.38	0.01146	0.013717	multi-ethnic
DICE	CD4_NC	CD4_NAIVE	ENSG00000087250	rs1580833	chr16	56644650	C	A	-0.366813	-0.4	0.01437	0.0166435	multi-ethnic
DICE	CD4_NC	CD4_NAIVE	ENSG00000103037	rs11867022	chr16	58602225	T	C	0.106588	0.37	0.0144	0.0166654	multi-ethnic
DICE	CD4_NC	CD4_NAIVE	ENSG00000258839	rs12599205	chr16	89921126	T	G	0.322107	0.5	0.01539	0.0176751	multi-ethnic
DICE	CD4_NC	CD4_NAIVE	ENSG00000140876	rs308934	chr16	77757271	G	T	-0.119847	-0.37	0.01615	0.0183517	multi-ethnic
DICE	CD4_NC	CD4_NAIVE	ENSG00000135736	rs9928015	chr16	57570561	G	T	-0.112523	-0.32	0.01928	0.0212811	multi-ethnic
DICE	CD4_NC	CD4_NAIVE	ENSG00000166669	rs2083953	chr16	10496828	A	G	-0.132328	-0.33	0.01996	0.021903	multi-ethnic
DICE	CD4_NC	CD4_NAIVE	ENSG00000187741	rs34357723	chr16	89886519	C	T	-0.215744	-0.48	0.02093	0.0227515	multi-ethnic
DICE	CD4_NC	CD4_NAIVE	ENSG00000103326	rs2266928	chr16	580124	C	A	-0.144299	-0.38	0.02364	0.025259	multi-ethnic
DICE	CD4_NC	CD4_NAIVE	ENSG00000125170	rs11859006	chr16	57422519	T	C	-0.296211	-0.42	0.02488	0.0264337	multi-ethnic
DICE	CD4_NC	CD4_NAIVE	ENSG00000188603	rs2411453	chr16	28632021	T	G	-0.0436856	-0.35	0.0253	0.026842	multi-ethnic
DICE	CD4_NC	CD4_NAIVE	ENSG00000178226	rs17708638	chr16	31171174	C	T	0.21335	0.32	0.02586	0.0273781	multi-ethnic
DICE	CD4_NC	CD4_NAIVE	ENSG00000140988	rs17135720	chr16	2014935	T	C	0.0615398	0.45	0.0298	0.0307061	multi-ethnic
DICE	CD4_NC	CD4_NAIVE	ENSG00000167526	rs3211568	chr16	89629780	G	A	-0.0322817	-0.43	0.03276	0.0333323	multi-ethnic
DICE	CD4_NC	CD4_NAIVE	ENSG00000182376	rs753602	chr16	88807224	T	C	0.327413	0.39	0.036	0.0361289	multi-ethnic
DICE	CD4_NC	CD4_NAIVE	ENSG00000169682	rs8045689	chr16	28988269	C	T	-0.0972295	-0.36	0.04029	0.0397966	multi-ethnic
DICE	CD4_NC	CD4_NAIVE	ENSG00000153406	rs4785966	chr16	4518754	A	G	-0.0867624	-0.36	0.04044	0.0399186	multi-ethnic
DICE	CD4_NC	CD4_NAIVE	ENSG00000153066	rs8191297	chr16	11766986	T	C	-0.0617197	-0.31	0.04402	0.0428337	multi-ethnic
DICE	CD4_NC	CD4_NAIVE	ENSG00000103496	rs57576577	chr16	31036367	G	A	0.0422908	0.32	0.05096	0.0484575	multi-ethnic
DICE	CD4_NC	CD4_NAIVE	ENSG00000102898	rs2008173	chr16	67856240	A	G	-0.10311	-0.41	0.05439	0.051073	multi-ethnic
DICE	CD4_NC	CD4_NAIVE	ENSG00000166743	rs11645434	chr16	20612815	G	A	0.482564	0.41	0.05471	0.0512135	multi-ethnic
DICE	CD4_NC	CD4_NAIVE	ENSG00000140931	rs3743719	chr16	66646591	C	T	-0.0556673	-0.27	0.06462	0.059128	multi-ethnic
DICE	CD4_NC	CD4_NAIVE	ENSG00000260349	rs34932929	chr16	9193723	T	G	-0.42183	0.33	0.07441	0.0667453	multi-ethnic
DICE	CD4_NC	CD4_NAIVE	ENSG00000103111	rs6564410	chr16	77247406	T	C	-0.0682573	-0.25	0.08328	0.0732164	multi-ethnic
DICE	CD4_NC	CD4_NAIVE	ENSG00000261118	rs62070320	chr16	89573689	A	G	0.270162	-0.27	0.08385	0.0736744	multi-ethnic
DICE	CD4_NC	CD4_NAIVE	ENSG00000180096	rs3574	chr16	30411382	C	G	0.0268452	-0.27	0.09179	0.0794894	multi-ethnic
DICE	CD4_NC	CD4_NAIVE	ENSG00000140853	rs1672866	chr16	57071375	T	C	0.0842151	0.29	0.09195	0.0795821	multi-ethnic
DICE	CD4_NC	CD4_NAIVE	ENSG00000159713	rs35316276	chr16	67850700	C	T	-0.389023	0.28	0.09561	0.0824177	multi-ethnic
DICE	CD4_NC	CD4_NAIVE	ENSG00000131165	rs455344	chr16	89681549	C	G	-0.0472258	-0.23	0.1021	0.0867194	multi-ethnic
DICE	CD4_NC	CD4_NAIVE	ENSG00000103510	rs4889609	chr16	31026427	A	G	0.036877	0.26	0.1042	0.0882537	multi-ethnic
DICE	CD4_NC	CD4_NAIVE	ENSG00000102882	rs8059619	chr16	29925445	C	T	-0.0536217	-0.24	0.1115	0.0935407	multi-ethnic
DICE	CD4_NC	CD4_NAIVE	ENSG00000159792	rs7195605	chr16	67989523	T	C	-0.0982767	-0.29	0.1251	0.103109	multi-ethnic
DICE	CD4_NC	CD4_NAIVE	ENSG00000185669	rs11646378	chr16	88759367	C	A	-0.20652	-0.33	0.1262	0.103845	multi-ethnic
DICE	CD4_NC	CD4_NAIVE	ENSG00000121281	rs4595801	chr16	50369888	C	T	0.153821	0.26	0.1319	0.107244	multi-ethnic
DICE	CD4_NC	CD4_NAIVE	ENSG00000103365	rs12708653	chr16	23843511	A	G	-0.058901	-0.25	0.1342	0.108702	multi-ethnic
DICE	CD4_NC	CD4_NAIVE	ENSG00000261235	rs9925283	chr16	82161517	T	C	0.372673	0.28	0.1423	0.11361	multi-ethnic
DICE	CD4_NC	CD4_NAIVE	ENSG00000167515	rs12596491	chr16	88928417	C	T	-0.100945	0.21	0.1479	0.11721	multi-ethnic
DICE	CD4_NC	CD4_NAIVE	ENSG00000090905	rs4788432	chr16	24818916	A	G	-0.0973617	-0.28	0.148	0.117227	multi-ethnic
DICE	CD4_NC	CD4_NAIVE	ENSG00000103275	rs8052605	chr16	1379374	G	T	-0.0587602	-0.33	0.1566	0.122618	multi-ethnic
DICE	CD4_NC	CD4_NAIVE	ENSG00000050820	rs28439846	chr16	75280378	G	A	1.62698	0.3	0.1606	0.124775	multi-ethnic
DICE	CD4_NC	CD4_NAIVE	ENSG00000102858	rs1659503	chr16	4711791	C	T	0.0821864	0.22	0.168	0.129653	multi-ethnic
DICE	CD4_NC	CD4_NAIVE	ENSG00000205078	rs9926976	chr16	77251394	C	T	0.101002	0.2	0.1697	0.130697	multi-ethnic
DICE	CD4_NC	CD4_NAIVE	ENSG00000176476	rs151226	chr16	28549823	A	C	-0.132729	-0.22	0.1719	0.131582	multi-ethnic
DICE	CD4_NC	CD4_NAIVE	ENSG00000104731	rs7199037	chr16	87735527	G	A	-0.115679	0.26	0.178	0.135287	multi-ethnic
DICE	CD4_NC	CD4_NAIVE	ENSG00000166451	rs11150329	chr16	80979086	C	T	0.281567	-0.34	0.1884	0.141829	multi-ethnic
DICE	CD4_NC	CD4_NAIVE	ENSG00000140682	rs8054784	chr16	31566029	T	C	0.319393	0.19	0.2059	0.151588	multi-ethnic
DICE	CD4_NC	CD4_NAIVE	ENSG00000167523	rs164749	chr16	89708224	T	G	0.10224	-0.17	0.2455	0.174917	multi-ethnic
DICE	CD4_NC	CD4_NAIVE	ENSG00000162076	rs8057056	chr16	2942844	A	G	-0.0457473	-0.2	0.2682	0.18771	multi-ethnic
DICE	CD4_NC	CD4_NAIVE	ENSG00000158792	rs9926296	chr16	89818089	A	G	0.135289	0.16	0.3236	0.216795	multi-ethnic
DICE	CD4_NC	CD4_NAIVE	ENSG00000205456	rs1827880	chr16	32493060	G	A	-0.466467	0.3	0.3299	0.220493	multi-ethnic
DICE	CD4_NC	CD4_NAIVE	ENSG00000189067	rs8048403	chr16	11646275	C	T	-0.0414739	-0.21	0.3479	0.229194	multi-ethnic
DICE	CD4_NC	CD4_NAIVE	ENSG00000198417	rs1875231	chr16	56683745	A	C	0.219286	0.13	0.3654	0.238527	multi-ethnic
DICE	CD4_NC	CD4_NAIVE	ENSG00000103194	rs8050719	chr16	84780468	G	A	-0.102566	0.12	0.3781	0.243853	multi-ethnic
DICE	CD4_NC	CD4_NAIVE	ENSG00000122390	rs37773	chr16	3512834	G	A	0.349793	-0.16	0.3881	0.248702	multi-ethnic
DICE	CD4_NC	CD4_NAIVE	ENSG00000182108	rs2541466	chr16	10838132	C	T	-0.0913652	-0.2	0.3894	0.249216	multi-ethnic
DICE	CD4_NC	CD4_NAIVE	ENSG00000118900	rs4786562	chr16	4974360	G	T	-0.0541784	-0.17	0.3912	0.249943	multi-ethnic
DICE	CD4_NC	CD4_NAIVE	ENSG00000103202	rs77371232	chr16	447561	A	T	0.133014	0.12	0.4323	0.268666	multi-ethnic
DICE	CD4_NC	CD4_NAIVE	ENSG00000268218	rs3102345	chr16	89369295	A	G	0.193036	-0.12	0.4879	0.293749	multi-ethnic
DICE	CD4_NC	CD4_NAIVE	ENSG00000260034	rs72770410	chr16	24803909	A	C	0.451627	0.2	0.493	0.296226	multi-ethnic
DICE	CD4_NC	CD4_NAIVE	ENSG00000175604	rs9939383	chr16	12176120	C	T	-0.905081	-0.13	0.4986	0.299232	multi-ethnic
DICE	CD4_NC	CD4_NAIVE	ENSG00000261248	rs4888212	chr16	74360410	G	C	-0.72516	-0.11	0.509	0.303054	multi-ethnic
DICE	CD4_NC	CD4_NAIVE	ENSG00000103249	rs12935737	chr16	1504437	C	T	0.0962389	-0.19	0.5228	0.310042	multi-ethnic
DICE	CD4_NC	CD4_NAIVE	ENSG00000261141	rs2278025	chr16	81079241	C	T	-0.819091	-0.17	0.5366	0.315488	multi-ethnic
DICE	CD4_NC	CD4_NAIVE	ENSG00000131143	rs11863796	chr16	85815309	T	C	0.0411353	0.13	0.5602	0.325544	multi-ethnic
DICE	CD4_NC	CD4_NAIVE	ENSG00000261740	rs4527039	chr16	29946945	T	C	-0.108978	-0.08	0.5712	0.329448	multi-ethnic
DICE	CD4_NC	CD4_NAIVE	ENSG00000261373	rs72813428	chr16	89938333	C	T	0.533193	0.19	0.5757	0.331096	multi-ethnic
DICE	CD4_NC	CD4_NAIVE	ENSG00000261669	rs11641603	chr16	24793432	C	T	0.445703	0.11	0.5849	0.334978	multi-ethnic
DICE	CD4_NC	CD4_NAIVE	ENSG00000179889	rs35512524	chr16	15171448	G	C	0.154354	0.11	0.596	0.340556	multi-ethnic
DICE	CD4_NC	CD4_NAIVE	ENSG00000260807	rs11866692	chr16	1029627	T	C	0.118775	0.14	0.5992	0.341979	multi-ethnic
DICE	CD4_NC	CD4_NAIVE	ENSG00000260621	rs9937444	chr16	56543558	A	G	0.092941	0.08	0.6091	0.345416	multi-ethnic
DICE	CD4_NC	CD4_NAIVE	ENSG00000259803	rs8043697	chr16	89269068	C	G	0.838726	-0.12	0.6176	0.348527	multi-ethnic
DICE	CD4_NC	CD4_NAIVE	ENSG00000140993	rs8053928	chr16	2938585	A	T	0.172017	-0.09	0.6196	0.349001	multi-ethnic
DICE	CD4_NC	CD4_NAIVE	ENSG00000072864	rs10521101	chr16	15807677	T	C	0.0500619	0.08	0.6471	0.359374	multi-ethnic
DICE	CD4_NC	CD4_NAIVE	ENSG00000153048	rs4985054	chr16	8945568	G	A	0.0536051	0.05	0.7525	0.401163	multi-ethnic
DICE	CD4_NC	CD4_NAIVE	ENSG00000141013	rs3803683	chr16	90060281	T	C	0.213184	-0.05	0.7787	0.409754	multi-ethnic
DICE	CD4_NC	CD4_NAIVE	ENSG00000064270	rs416236	chr16	84496054	T	G	0.506092	0.04	0.7842	0.41164	multi-ethnic
DICE	CD4_NC	CD4_NAIVE	ENSG00000260517	rs12934200	chr16	29142415	C	G	-0.16685	0.05	0.8003	0.417612	multi-ethnic
DICE	CD4_NC	CD4_NAIVE	ENSG00000125107	rs4784046	chr16	58549932	T	C	0.0531176	-0.04	0.8226	0.423909	multi-ethnic
DICE	CD4_NC	CD4_NAIVE	ENSG00000268804	rs305060	chr16	85975916	T	C	0.246396	-0.03	0.8306	0.426757	multi-ethnic
DICE	CD4_NC	CD4_NAIVE	ENSG00000167261	rs255050	chr16	68004819	T	C	0.0377564	0.03	0.8311	0.426868	multi-ethnic
DICE	CD4_NC	CD4_NAIVE	ENSG00000157335	rs11075762	chr16	70372339	C	T	2.01554	-0.05	0.8346	0.428227	multi-ethnic
DICE	CD4_NC	CD4_NAIVE	ENSG00000007038	rs8060332	chr16	2892770	G	A	0.222516	0.02	0.8732	0.440663	multi-ethnic
DICE	CD4_NC	CD4_NAIVE	ENSG00000261513	rs11639902	chr16	71755852	T	C	1.14129	-0.03	0.8751	0.44103	multi-ethnic
DICE	CD4_NC	CD4_NAIVE	ENSG00000103404	rs57965375	chr16	22841108	C	T	-0.296164	-0.03	0.8854	0.443988	multi-ethnic
DICE	CD4_NC	CD4_NAIVE	ENSG00000197912	rs9929800	chr16	89515253	G	C	-0.0331571	-0.03	0.8878	0.444403	multi-ethnic
DICE	CD4_NC	CD4_NAIVE	ENSG00000196470	rs17822931	chr16	48258198	C	T	0.111524	0.01	0.9507	0.464996	multi-ethnic
DICE	CD4_NC	CD4_NAIVE	ENSG00000006007	rs11074400	chr16	19529203	A	T	0.126095	-0.01	0.9571	0.467311	multi-ethnic
DICE	CD4_NC	CD4_NAIVE	ENSG00000196502	rs147413292	chr16	28511206	C	G	-0.157754	0.02	0.9588	0.467691	multi-ethnic
DICE	CD4_NC	CD4_NAIVE	ENSG00000261216	rs435108	chr16	12009614	G	A	-0.9956	0	0.9944	0.47635	multi-ethnic
DICE	CD4_NC	CD4_NAIVE	ENSG00000257366	rs212079	chr16	16220126	C	T	1.71084	0	1	0.47635	multi-ethnic
DICE	CD4_NC	CD4_NAIVE	ENSG00000260755	rs3785087	chr16	66589840	G	A	-0.325823	0	1	0.47635	multi-ethnic
DICE	CD4_NC	CD4_NAIVE	ENSG00000183605	rs10749291	chr10	120920588	T	C	0.152349	1.21	3.975e-26	5.97586e-24	multi-ethnic
DICE	CD4_NC	CD4_NAIVE	ENSG00000119969	rs11527881	chr10	96241889	C	T	0.207239	1.14	1.479e-22	7.41157e-21	multi-ethnic
DICE	CD4_NC	CD4_NAIVE	ENSG00000240291	rs10828870	chr10	18826813	T	C	0.282915	0.99	3.399e-18	8.51655e-17	multi-ethnic
DICE	CD4_NC	CD4_NAIVE	ENSG00000148814	rs3923974	chr10	134146084	C	T	0.438857	1.33	1.936e-17	4.09931e-16	multi-ethnic
DICE	CD4_NC	CD4_NAIVE	ENSG00000151150	rs7071548	chr10	62490361	A	G	-0.170499	-1.02	6.86e-17	1.2133e-15	multi-ethnic
DICE	CD4_NC	CD4_NAIVE	ENSG00000107611	rs34434809	chr10	17187634	G	C	0.217005	1.14	7.898e-17	1.36478e-15	multi-ethnic
DICE	CD4_NC	CD4_NAIVE	ENSG00000089876	rs10901473	chr10	127634125	G	A	-0.242386	-0.94	1.478e-13	1.40631e-12	multi-ethnic
DICE	CD4_NC	CD4_NAIVE	ENSG00000165730	rs55746511	chr10	70603360	G	A	1.09455	1.58	2.423e-13	2.22113e-12	multi-ethnic
DICE	CD4_NC	CD4_NAIVE	ENSG00000151632	rs67362530	chr10	5043504	G	A	2.22767	1.38	1.783e-12	1.4034e-11	multi-ethnic
DICE	CD4_NC	CD4_NAIVE	ENSG00000180817	rs7077538	chr10	71993094	T	G	0.241302	1.17	4.212e-12	3.104e-11	multi-ethnic
DICE	CD4_NC	CD4_NAIVE	ENSG00000107771	rs61866492	chr10	86213924	T	C	-0.263413	-1.13	1.844e-11	1.23759e-10	multi-ethnic
DICE	CD4_NC	CD4_NAIVE	ENSG00000232229	rs12763878	chr10	91596427	G	C	0.480953	1.36	3.881e-11	2.44123e-10	multi-ethnic
DICE	CD4_NC	CD4_NAIVE	ENSG00000235010	rs1552681	chr10	134010224	C	G	-2.1329	-1.75	1.485e-09	6.91174e-09	multi-ethnic
DICE	CD4_NC	CD4_NAIVE	ENSG00000099290	rs7077437	chr10	51824424	T	C	0.299835	0.87	3.281e-09	1.42559e-08	multi-ethnic
DICE	CD4_NC	CD4_NAIVE	ENSG00000271335	rs10764048	chr10	35857000	A	G	0.437136	0.86	5.036e-09	2.12667e-08	multi-ethnic
DICE	CD4_NC	CD4_NAIVE	ENSG00000166321	rs12262651	chr10	74956839	G	A	-0.402242	-0.99	6.548e-09	2.72687e-08	multi-ethnic
DICE	CD4_NC	CD4_NAIVE	ENSG00000152778	rs303208	chr10	91165833	C	T	-0.12957	-0.8	1.928e-08	7.39409e-08	multi-ethnic
DICE	CD4_NC	CD4_NAIVE	ENSG00000026103	rs9658742	chr10	90764891	G	C	0.134406	0.73	7.895e-08	2.76668e-07	multi-ethnic
DICE	CD4_NC	CD4_NAIVE	ENSG00000174194	rs10761581	chr10	51568378	T	G	0.211473	0.71	1.347e-07	4.48015e-07	multi-ethnic
DICE	CD4_NC	CD4_NAIVE	ENSG00000226051	rs4746260	chr10	76842244	T	G	1.81523	1.26	1.565e-07	5.1147e-07	multi-ethnic
DICE	CD4_NC	CD4_NAIVE	ENSG00000151640	rs1038804	chr10	134026447	T	C	-0.701646	-1.03	1.984e-07	6.41434e-07	multi-ethnic
DICE	CD4_NC	CD4_NAIVE	ENSG00000107863	rs4748960	chr10	24937430	C	T	0.183054	0.65	2.068e-07	6.65729e-07	multi-ethnic
DICE	CD4_NC	CD4_NAIVE	ENSG00000166275	rs11191421	chr10	104623053	C	G	-0.132332	-0.81	1.08e-06	3.07506e-06	multi-ethnic
DICE	CD4_NC	CD4_NAIVE	ENSG00000165650	rs10886054	chr10	119052773	C	G	-0.115694	0.7	1.378e-06	3.87946e-06	multi-ethnic
DICE	CD4_NC	CD4_NAIVE	ENSG00000152465	rs12763978	chr10	15238886	C	A	0.145395	0.72	2.265e-06	6.05892e-06	multi-ethnic
DICE	CD4_NC	CD4_NAIVE	ENSG00000188385	rs1552681	chr10	134010224	C	G	-0.693257	-1.41	2.904e-06	7.64582e-06	multi-ethnic
DICE	CD4_NC	CD4_NAIVE	ENSG00000150076	rs11009068	chr10	33053054	T	G	0.175836	0.8	8.906e-06	2.15603e-05	multi-ethnic
DICE	CD4_NC	CD4_NAIVE	ENSG00000228701	rs7085519	chr10	93643195	C	T	0.242132	0.65	3.048e-05	6.60266e-05	multi-ethnic
DICE	CD4_NC	CD4_NAIVE	ENSG00000273038	rs1414549	chr10	33014085	A	C	0.165675	0.61	3.504e-05	7.49329e-05	multi-ethnic
DICE	CD4_NC	CD4_NAIVE	ENSG00000119979	rs7907274	chr10	120855027	T	C	0.0862843	0.6	4.488e-05	9.34455e-05	multi-ethnic
DICE	CD4_NC	CD4_NAIVE	ENSG00000203791	rs12218394	chr10	126480591	G	C	-0.114132	-0.54	9.499e-05	0.000189145	multi-ethnic
DICE	CD4_NC	CD4_NAIVE	ENSG00000138111	rs10786670	chr10	104270781	G	A	0.151212	0.8	0.0001383	0.000264523	multi-ethnic
DICE	CD4_NC	CD4_NAIVE	ENSG00000225484	rs9415243	chr10	81552028	C	G	0.153548	0.64	0.0001684	0.000316063	multi-ethnic
DICE	CD4_NC	CD4_NAIVE	ENSG00000229205	rs11250298	chr10	1206798	C	T	1.26426	1.07	0.0001785	0.000332941	multi-ethnic
DICE	CD4_NC	CD4_NAIVE	ENSG00000204169	rs10740051	chr10	51570152	G	A	0.763362	0.54	0.0004164	0.000721198	multi-ethnic
DICE	CD4_NC	CD4_NAIVE	ENSG00000273008	rs3004211	chr10	43645502	C	T	-0.230406	-0.54	0.0004247	0.000733883	multi-ethnic
DICE	CD4_NC	CD4_NAIVE	ENSG00000216937	rs10763901	chr10	33179180	A	C	0.113988	0.48	0.0004488	0.000773749	multi-ethnic
DICE	CD4_NC	CD4_NAIVE	ENSG00000122378	rs10788627	chr10	82203069	T	C	0.0882679	0.51	0.0005002	0.000847781	multi-ethnic
DICE	CD4_NC	CD4_NAIVE	ENSG00000182010	rs6479794	chr10	63983394	C	T	-0.338667	-0.8	0.0005208	0.00087727	multi-ethnic
DICE	CD4_NC	CD4_NAIVE	ENSG00000230091	rs11201695	chr10	81863244	G	T	0.317989	0.71	0.0005259	0.000883372	multi-ethnic
DICE	CD4_NC	CD4_NAIVE	ENSG00000150867	rs8341	chr10	22825133	T	C	0.087375	0.53	0.0007115	0.00115888	multi-ethnic
DICE	CD4_NC	CD4_NAIVE	ENSG00000197321	rs61848305	chr10	30024789	C	T	0.0822177	0.65	0.000996	0.0015542	multi-ethnic
DICE	CD4_NC	CD4_NAIVE	ENSG00000148426	rs11257368	chr10	11911372	A	G	-0.700893	-0.76	0.001608	0.00238638	multi-ethnic
DICE	CD4_NC	CD4_NAIVE	ENSG00000108039	rs2419313	chr10	111750851	G	A	0.123899	0.56	0.001761	0.00259297	multi-ethnic
DICE	CD4_NC	CD4_NAIVE	ENSG00000107679	rs2421017	chr10	124148167	A	G	-0.136266	-0.47	0.002082	0.00299808	multi-ethnic
DICE	CD4_NC	CD4_NAIVE	ENSG00000188234	rs10751383	chr10	45937992	A	C	0.348714	0.45	0.002107	0.0030225	multi-ethnic
DICE	CD4_NC	CD4_NAIVE	ENSG00000138193	rs3740359	chr10	96100119	C	T	-0.311544	0.58	0.00234	0.00331874	multi-ethnic
DICE	CD4_NC	CD4_NAIVE	ENSG00000076685	rs284849	chr10	104591182	G	T	-0.0956843	-0.58	0.002565	0.00361342	multi-ethnic
DICE	CD4_NC	CD4_NAIVE	ENSG00000150347	rs12253181	chr10	63955526	A	G	0.0870204	0.64	0.005282	0.00686917	multi-ethnic
DICE	CD4_NC	CD4_NAIVE	ENSG00000165806	rs10885489	chr10	115417793	C	T	-0.156568	-0.72	0.006542	0.00832768	multi-ethnic
DICE	CD4_NC	CD4_NAIVE	ENSG00000165644	rs4746260	chr10	76842244	T	G	0.332796	0.68	0.007171	0.00901389	multi-ethnic
DICE	CD4_NC	CD4_NAIVE	ENSG00000156510	rs7914256	chr10	70977559	C	T	0.161358	0.44	0.007247	0.00910181	multi-ethnic
DICE	CD4_NC	CD4_NAIVE	ENSG00000107957	rs10883926	chr10	105608838	G	A	0.0949566	0.37	0.01079	0.0129978	multi-ethnic
DICE	CD4_NC	CD4_NAIVE	ENSG00000148484	rs2248852	chr10	16859400	G	C	0.0904192	0.65	0.01139	0.0136549	multi-ethnic
DICE	CD4_NC	CD4_NAIVE	ENSG00000023041	rs4918752	chr10	114205389	G	A	0.0470833	0.33	0.02353	0.0251594	multi-ethnic
DICE	CD4_NC	CD4_NAIVE	ENSG00000173145	rs7077192	chr10	96125164	C	T	0.08626	0.38	0.02596	0.0274647	multi-ethnic
DICE	CD4_NC	CD4_NAIVE	ENSG00000057608	rs72772390	chr10	5849917	C	G	-0.13097	-0.49	0.02789	0.0292187	multi-ethnic
DICE	CD4_NC	CD4_NAIVE	ENSG00000188690	rs947582	chr10	127495354	C	G	-0.0872403	-0.33	0.03045	0.0312687	multi-ethnic
DICE	CD4_NC	CD4_NAIVE	ENSG00000173088	rs66728103	chr10	97906334	C	G	1.21587	0.53	0.03236	0.0329599	multi-ethnic
DICE	CD4_NC	CD4_NAIVE	ENSG00000175395	rs2474541	chr10	38326960	T	C	0.162357	0.57	0.03999	0.0395263	multi-ethnic
DICE	CD4_NC	CD4_NAIVE	ENSG00000136758	rs7067696	chr10	27438284	C	T	0.0859367	-0.29	0.0419	0.0409563	multi-ethnic
DICE	CD4_NC	CD4_NAIVE	ENSG00000119943	rs10883089	chr10	100163120	A	C	-0.109366	-0.32	0.04646	0.0448883	multi-ethnic
DICE	CD4_NC	CD4_NAIVE	ENSG00000107796	rs3824730	chr10	90752128	A	T	0.236025	0.28	0.04802	0.0460399	multi-ethnic
DICE	CD4_NC	CD4_NAIVE	ENSG00000204161	rs11101006	chr10	50392395	A	T	-0.405137	-0.31	0.04805	0.0460399	multi-ethnic
DICE	CD4_NC	CD4_NAIVE	ENSG00000138303	rs2394851	chr10	73853655	A	C	-0.0822707	-0.31	0.05935	0.0548736	multi-ethnic
DICE	CD4_NC	CD4_NAIVE	ENSG00000179133	rs72788419	chr10	23618555	T	A	0.615228	0.34	0.06538	0.0596419	multi-ethnic
DICE	CD4_NC	CD4_NAIVE	ENSG00000119950	rs4917552	chr10	111946985	A	G	0.0826074	0.29	0.06602	0.0601163	multi-ethnic
DICE	CD4_NC	CD4_NAIVE	ENSG00000136754	rs7922118	chr10	27140117	A	G	-0.0469279	-0.28	0.08006	0.0709247	multi-ethnic
DICE	CD4_NC	CD4_NAIVE	ENSG00000148832	rs74164173	chr10	135203630	T	G	0.208837	0.51	0.1032	0.0876041	multi-ethnic
DICE	CD4_NC	CD4_NAIVE	ENSG00000165637	rs7475340	chr10	76839355	A	G	-0.0394897	-0.29	0.1285	0.105276	multi-ethnic
DICE	CD4_NC	CD4_NAIVE	ENSG00000156398	rs12767131	chr10	104268626	T	C	-0.131666	0.29	0.13	0.106158	multi-ethnic
DICE	CD4_NC	CD4_NAIVE	ENSG00000151893	rs12416232	chr10	120475910	C	T	0.0951712	-0.27	0.134	0.108599	multi-ethnic
DICE	CD4_NC	CD4_NAIVE	ENSG00000262412	rs2797078	chr10	27529549	C	A	0.530234	0.22	0.1393	0.111929	multi-ethnic
DICE	CD4_NC	CD4_NAIVE	ENSG00000122359	rs12779139	chr10	81916355	T	C	0.0770201	0.39	0.1479	0.11721	multi-ethnic
DICE	CD4_NC	CD4_NAIVE	ENSG00000151240	rs7098241	chr10	422146	A	C	0.161884	0.24	0.1601	0.124735	multi-ethnic
DICE	CD4_NC	CD4_NAIVE	ENSG00000254271	rs10994437	chr10	62388659	G	A	0.491201	0.25	0.1679	0.129643	multi-ethnic
DICE	CD4_NC	CD4_NAIVE	ENSG00000198873	rs55685636	chr10	121047291	G	A	-0.0841333	-0.26	0.1705	0.131179	multi-ethnic
DICE	CD4_NC	CD4_NAIVE	ENSG00000198105	rs1938417	chr10	37687520	A	C	-0.0789056	0.19	0.2062	0.151734	multi-ethnic
DICE	CD4_NC	CD4_NAIVE	ENSG00000120055	rs72845701	chr10	104197327	A	G	-0.370572	0.31	0.2341	0.168472	multi-ethnic
DICE	CD4_NC	CD4_NAIVE	ENSG00000067082	rs35545299	chr10	4046185	A	G	0.210072	0.38	0.2346	0.168751	multi-ethnic
DICE	CD4_NC	CD4_NAIVE	ENSG00000107937	rs7077992	chr10	944496	A	C	0.0489399	-0.19	0.2367	0.170098	multi-ethnic
DICE	CD4_NC	CD4_NAIVE	ENSG00000196072	rs6584354	chr10	102007714	A	C	-0.0406704	0.19	0.2415	0.172558	multi-ethnic
DICE	CD4_NC	CD4_NAIVE	ENSG00000099282	rs61848436	chr10	71247714	C	T	0.226605	0.26	0.2533	0.179116	multi-ethnic
DICE	CD4_NC	CD4_NAIVE	ENSG00000150593	rs9633680	chr10	112603026	A	G	0.048217	0.18	0.2634	0.18504	multi-ethnic
DICE	CD4_NC	CD4_NAIVE	ENSG00000077147	rs10882831	chr10	98389401	A	G	-0.135211	-0.36	0.2652	0.186131	multi-ethnic
DICE	CD4_NC	CD4_NAIVE	ENSG00000138190	rs1964154	chr10	94651396	A	G	0.0682128	-0.19	0.2802	0.194479	multi-ethnic
DICE	CD4_NC	CD4_NAIVE	ENSG00000214688	rs10740391	chr10	73589418	T	C	-0.951218	-0.15	0.2904	0.199989	multi-ethnic
DICE	CD4_NC	CD4_NAIVE	ENSG00000122862	rs2855022	chr10	70849959	G	A	-0.086335	-0.16	0.2923	0.200838	multi-ethnic
DICE	CD4_NC	CD4_NAIVE	ENSG00000170430	rs1762416	chr10	131303513	A	G	0.139171	0.2	0.3083	0.209343	multi-ethnic
DICE	CD4_NC	CD4_NAIVE	ENSG00000166272	rs284854	chr10	104574562	T	G	0.12521	0.16	0.3154	0.213106	multi-ethnic
DICE	CD4_NC	CD4_NAIVE	ENSG00000136738	rs7079026	chr10	17703500	G	T	-0.097863	-0.15	0.3158	0.213184	multi-ethnic
DICE	CD4_NC	CD4_NAIVE	ENSG00000148483	rs45495902	chr10	17641534	A	G	1.75806	-0.25	0.3446	0.22785	multi-ethnic
DICE	CD4_NC	CD4_NAIVE	ENSG00000165476	rs12246748	chr10	65392260	C	T	0.100279	-0.17	0.3743	0.242547	multi-ethnic
DICE	CD4_NC	CD4_NAIVE	ENSG00000148840	rs7075281	chr10	104220301	C	A	-0.105386	-0.14	0.3985	0.253744	multi-ethnic
DICE	CD4_NC	CD4_NAIVE	ENSG00000096746	rs10998283	chr10	70329064	G	A	-0.0432525	-0.17	0.3992	0.253975	multi-ethnic
DICE	CD4_NC	CD4_NAIVE	ENSG00000107798	rs2246833	chr10	91005854	C	T	-0.0602895	-0.13	0.4008	0.254562	multi-ethnic
DICE	CD4_NC	CD4_NAIVE	ENSG00000079332	rs12573097	chr10	71909903	T	C	0.149164	-0.13	0.4036	0.2558	multi-ethnic
DICE	CD4_NC	CD4_NAIVE	ENSG00000165322	rs17295738	chr10	32012831	T	G	-0.0789239	-0.13	0.4607	0.282003	multi-ethnic
DICE	CD4_NC	CD4_NAIVE	ENSG00000230555	rs2265888	chr10	43922020	A	C	0.252719	-0.13	0.4621	0.2824	multi-ethnic
DICE	CD4_NC	CD4_NAIVE	ENSG00000165609	rs1997000	chr10	12218626	C	T	-0.0442869	0.11	0.4897	0.294714	multi-ethnic
DICE	CD4_NC	CD4_NAIVE	ENSG00000138185	rs2153913	chr10	97546426	C	G	0.684499	0.1	0.49	0.294777	multi-ethnic
DICE	CD4_NC	CD4_NAIVE	ENSG00000227356	rs112241359	chr10	99296044	C	T	0.8153	0.18	0.5043	0.301988	multi-ethnic
DICE	CD4_NC	CD4_NAIVE	ENSG00000165672	rs7768	chr10	120927793	G	C	0.144095	-0.09	0.5285	0.312437	multi-ethnic
DICE	CD4_NC	CD4_NAIVE	ENSG00000119977	rs4244321	chr10	97622689	A	G	0.0608377	0.12	0.5365	0.315488	multi-ethnic
DICE	CD4_NC	CD4_NAIVE	ENSG00000059573	rs57347444	chr10	97383701	G	A	0.0784909	-0.1	0.5486	0.320787	multi-ethnic
DICE	CD4_NC	CD4_NAIVE	ENSG00000148690	rs11187621	chr10	95483074	T	C	-0.0635758	-0.1	0.5821	0.333756	multi-ethnic
DICE	CD4_NC	CD4_NAIVE	ENSG00000107643	rs17697885	chr10	49569730	C	T	-0.0930469	-0.15	0.5844	0.334819	multi-ethnic
DICE	CD4_NC	CD4_NAIVE	ENSG00000122873	rs1199108	chr10	59942324	C	T	-0.0818246	-0.08	0.61	0.345796	multi-ethnic
DICE	CD4_NC	CD4_NAIVE	ENSG00000170759	rs2806163	chr10	32521022	T	C	0.0631837	0.14	0.6108	0.345988	multi-ethnic
DICE	CD4_NC	CD4_NAIVE	ENSG00000130640	rs2995332	chr10	135113819	A	C	-0.103538	0.11	0.6307	0.353399	multi-ethnic
DICE	CD4_NC	CD4_NAIVE	ENSG00000237943	rs41284471	chr10	6626214	G	A	-0.259451	-0.11	0.636	0.35497	multi-ethnic
DICE	CD4_NC	CD4_NAIVE	ENSG00000148908	rs2917929	chr10	121300515	T	A	-0.0555468	-0.13	0.6525	0.361972	multi-ethnic
DICE	CD4_NC	CD4_NAIVE	ENSG00000197771	rs6585564	chr10	121685448	A	T	-0.0551766	-0.06	0.6839	0.374827	multi-ethnic
DICE	CD4_NC	CD4_NAIVE	ENSG00000236514	rs11595912	chr10	38263870	G	T	-0.133454	-0.12	0.6873	0.375868	multi-ethnic
DICE	CD4_NC	CD4_NAIVE	ENSG00000226899	rs7099073	chr10	126609647	G	T	-1.87236	0.05	0.7025	0.382511	multi-ethnic
DICE	CD4_NC	CD4_NAIVE	ENSG00000273474	rs3814661	chr10	13651849	C	T	0.277804	-0.06	0.7043	0.383213	multi-ethnic
DICE	CD4_NC	CD4_NAIVE	ENSG00000165996	rs2255426	chr10	17692310	C	A	-0.177064	-0.06	0.7075	0.384537	multi-ethnic
DICE	CD4_NC	CD4_NAIVE	ENSG00000259942	rs10906938	chr10	47641131	T	C	-0.303889	-0.06	0.7201	0.389274	multi-ethnic
DICE	CD4_NC	CD4_NAIVE	ENSG00000120057	rs4919139	chr10	99532860	A	G	-0.681675	-0.06	0.7581	0.402631	multi-ethnic
DICE	CD4_NC	CD4_NAIVE	ENSG00000213185	rs10794575	chr10	124624436	A	G	0.073489	0.05	0.7631	0.404376	multi-ethnic
DICE	CD4_NC	CD4_NAIVE	ENSG00000107872	rs1049455	chr10	103920475	T	C	0.0566967	0.06	0.7996	0.417612	multi-ethnic
DICE	CD4_NC	CD4_NAIVE	ENSG00000107521	rs11599112	chr10	100191876	C	T	-0.104233	-0.07	0.8002	0.417612	multi-ethnic
DICE	CD4_NC	CD4_NAIVE	ENSG00000096717	rs17712705	chr10	69623271	A	G	-0.0863077	0.04	0.8166	0.422016	multi-ethnic
DICE	CD4_NC	CD4_NAIVE	ENSG00000055950	rs57214420	chr10	102664608	G	A	0.0371777	0.03	0.8447	0.431451	multi-ethnic
DICE	CD4_NC	CD4_NAIVE	ENSG00000151208	rs7098666	chr10	80010850	C	T	0.399401	0.04	0.8598	0.437203	multi-ethnic
DICE	CD4_NC	CD4_NAIVE	ENSG00000035403	rs11000888	chr10	75901929	G	C	-0.291621	-0.03	0.8827	0.443622	multi-ethnic
DICE	CD4_NC	CD4_NAIVE	ENSG00000165752	rs2698779	chr10	134157875	G	A	0.241798	0.02	0.9286	0.458765	multi-ethnic
DICE	CD4_NC	CD4_NAIVE	ENSG00000231233	rs72809849	chr10	106296568	G	A	1.75353	-0.03	0.9302	0.459404	multi-ethnic
DICE	CD4_NC	CD4_NAIVE	ENSG00000067064	rs3793779	chr10	1079579	C	T	-0.0793754	-0.01	0.942	0.462648	multi-ethnic
DICE	CD4_NC	CD4_NAIVE	ENSG00000148671	rs12783321	chr10	88733275	G	A	-0.48806	0	1	0.47635	multi-ethnic
DICE	CD4_NC	CD4_NAIVE	ENSG00000089177	rs35610860	chr20	16545368	C	T	-0.357708	-1.4	1.198e-16	1.97915e-15	multi-ethnic
DICE	CD4_NC	CD4_NAIVE	ENSG00000224635	rs1739650	chr20	37043497	G	A	-0.750405	-1.14	3.738e-13	3.26719e-12	multi-ethnic
DICE	CD4_NC	CD4_NAIVE	ENSG00000101004	rs11700297	chr20	25595829	C	T	0.616229	1.13	7.785e-12	5.5206e-11	multi-ethnic
DICE	CD4_NC	CD4_NAIVE	ENSG00000196421	rs817352	chr20	62611631	C	T	1.8805	1.22	1.044e-10	6.15494e-10	multi-ethnic
DICE	CD4_NC	CD4_NAIVE	ENSG00000101158	rs17851253	chr20	57564695	C	T	-0.105399	-1.65	3.174e-09	1.39523e-08	multi-ethnic
DICE	CD4_NC	CD4_NAIVE	ENSG00000130590	rs817352	chr20	62611631	C	T	0.334127	1.08	3.558e-08	1.324e-07	multi-ethnic
DICE	CD4_NC	CD4_NAIVE	ENSG00000089063	rs2326588	chr20	5058061	T	C	0.0874106	0.82	6.251e-08	2.20082e-07	multi-ethnic
DICE	CD4_NC	CD4_NAIVE	ENSG00000124243	rs1124952	chr20	49434526	A	G	0.2556	1.08	1.064e-07	3.66036e-07	multi-ethnic
DICE	CD4_NC	CD4_NAIVE	ENSG00000101298	rs59163041	chr20	1267479	T	G	-0.266258	-0.78	1.321e-07	4.42303e-07	multi-ethnic
DICE	CD4_NC	CD4_NAIVE	ENSG00000214078	rs61016611	chr20	34212151	G	A	-0.286953	-1.1	1.401e-07	4.62903e-07	multi-ethnic
DICE	CD4_NC	CD4_NAIVE	ENSG00000268340	rs11167267	chr20	34109273	G	T	0.280723	0.8	2.702e-07	8.46267e-07	multi-ethnic
DICE	CD4_NC	CD4_NAIVE	ENSG00000101161	rs817356	chr20	62614929	T	C	0.195674	0.89	1.674e-06	4.62615e-06	multi-ethnic
DICE	CD4_NC	CD4_NAIVE	ENSG00000149531	rs6087401	chr20	29945077	T	C	-0.0953144	-0.56	4.265e-05	8.91772e-05	multi-ethnic
DICE	CD4_NC	CD4_NAIVE	ENSG00000100994	rs1044573	chr20	25206654	A	G	0.133835	0.62	4.639e-05	9.63273e-05	multi-ethnic
DICE	CD4_NC	CD4_NAIVE	ENSG00000231133	rs34536346	chr20	61733409	T	C	-0.219415	-0.67	7.521e-05	0.000151565	multi-ethnic
DICE	CD4_NC	CD4_NAIVE	ENSG00000092758	rs760085	chr20	61445921	G	A	0.558807	0.64	0.0003912	0.000681478	multi-ethnic
DICE	CD4_NC	CD4_NAIVE	ENSG00000025772	rs2234197	chr20	43589041	G	A	-0.117502	-0.52	0.001848	0.00270254	multi-ethnic
DICE	CD4_NC	CD4_NAIVE	ENSG00000232388	rs6035070	chr20	18533440	A	G	0.0537844	0.49	0.002602	0.00365926	multi-ethnic
DICE	CD4_NC	CD4_NAIVE	ENSG00000125877	rs11699145	chr20	3185313	G	A	-0.149072	-0.71	0.002699	0.00378505	multi-ethnic
DICE	CD4_NC	CD4_NAIVE	ENSG00000125814	rs6132617	chr20	23420151	G	C	0.166119	0.64	0.003504	0.00478889	multi-ethnic
DICE	CD4_NC	CD4_NAIVE	ENSG00000225978	rs3746746	chr20	61735112	A	C	-0.249941	-0.48	0.00627	0.00803587	multi-ethnic
DICE	CD4_NC	CD4_NAIVE	ENSG00000101255	rs7263207	chr20	363733	C	T	-0.22697	-0.68	0.007826	0.00975565	multi-ethnic
DICE	CD4_NC	CD4_NAIVE	ENSG00000125779	rs241605	chr20	3915064	C	T	-0.0592256	-0.42	0.01501	0.0172651	multi-ethnic
DICE	CD4_NC	CD4_NAIVE	ENSG00000101367	rs242532	chr20	31445466	T	C	-0.0437698	-0.37	0.01728	0.0194301	multi-ethnic
DICE	CD4_NC	CD4_NAIVE	ENSG00000179253	rs2150130	chr20	60294793	A	G	-0.208221	-0.45	0.01816	0.020253	multi-ethnic
DICE	CD4_NC	CD4_NAIVE	ENSG00000225490	rs6057240	chr20	29517804	G	A	0.348041	0.41	0.01922	0.0212304	multi-ethnic
DICE	CD4_NC	CD4_NAIVE	ENSG00000089199	rs6085277	chr20	5773208	C	G	-0.608488	-0.33	0.02305	0.0247165	multi-ethnic
DICE	CD4_NC	CD4_NAIVE	ENSG00000149636	rs71351034	chr20	35264542	C	T	0.144099	0.64	0.02636	0.0278682	multi-ethnic
DICE	CD4_NC	CD4_NAIVE	ENSG00000197457	rs879471	chr20	62269942	C	T	0.139047	0.35	0.02959	0.0306152	multi-ethnic
DICE	CD4_NC	CD4_NAIVE	ENSG00000223891	rs6031456	chr20	42840019	A	G	0.175769	0.44	0.0364	0.0364003	multi-ethnic
DICE	CD4_NC	CD4_NAIVE	ENSG00000075043	rs6062925	chr20	62051865	G	A	0.289367	0.28	0.0478	0.0458881	multi-ethnic
DICE	CD4_NC	CD4_NAIVE	ENSG00000124126	rs13043635	chr20	47243597	A	G	0.0939362	0.52	0.06487	0.0593206	multi-ethnic
DICE	CD4_NC	CD4_NAIVE	ENSG00000124140	rs17577	chr20	44643111	G	A	0.79621	0.39	0.09769	0.0837306	multi-ethnic
DICE	CD4_NC	CD4_NAIVE	ENSG00000101220	rs45495794	chr20	3734167	T	C	-0.203882	-0.56	0.1077	0.0907579	multi-ethnic
DICE	CD4_NC	CD4_NAIVE	ENSG00000101391	rs34879158	chr20	32300634	A	C	0.0575822	0.28	0.1104	0.092877	multi-ethnic
DICE	CD4_NC	CD4_NAIVE	ENSG00000236559	rs6060987	chr20	30427077	T	A	0.176949	0.31	0.1285	0.105276	multi-ethnic
DICE	CD4_NC	CD4_NAIVE	ENSG00000196562	rs3091426	chr20	46189755	G	A	-0.761512	0.23	0.1402	0.112292	multi-ethnic
DICE	CD4_NC	CD4_NAIVE	ENSG00000125827	rs6108093	chr20	8015544	A	G	-0.0768201	-0.23	0.1469	0.116663	multi-ethnic
DICE	CD4_NC	CD4_NAIVE	ENSG00000125843	rs4813646	chr20	3801813	A	T	0.091351	0.27	0.1486	0.117579	multi-ethnic
DICE	CD4_NC	CD4_NAIVE	ENSG00000204070	rs1008953	chr20	43980726	T	C	0.0855622	-0.25	0.1769	0.134587	multi-ethnic
DICE	CD4_NC	CD4_NAIVE	ENSG00000125868	rs2269044	chr20	17484878	G	A	0.0581411	0.26	0.1951	0.145273	multi-ethnic
DICE	CD4_NC	CD4_NAIVE	ENSG00000080839	rs62206491	chr20	35723516	C	T	0.121759	-0.25	0.2101	0.154151	multi-ethnic
DICE	CD4_NC	CD4_NAIVE	ENSG00000273148	rs7262320	chr20	18775235	G	T	0.152993	0.26	0.2253	0.16339	multi-ethnic
DICE	CD4_NC	CD4_NAIVE	ENSG00000101236	rs47794	chr20	3917696	A	G	-0.17861	0.18	0.266	0.186518	multi-ethnic
DICE	CD4_NC	CD4_NAIVE	ENSG00000088298	rs2069940	chr20	33759272	C	G	0.08669	0.31	0.2763	0.192216	multi-ethnic
DICE	CD4_NC	CD4_NAIVE	ENSG00000171984	rs190215	chr20	5752474	T	C	0.0879234	0.18	0.2906	0.200035	multi-ethnic
DICE	CD4_NC	CD4_NAIVE	ENSG00000177410	rs238200	chr20	47899652	C	T	0.0738335	0.19	0.3351	0.223206	multi-ethnic
DICE	CD4_NC	CD4_NAIVE	ENSG00000166913	rs6017437	chr20	43503276	C	A	-0.0466726	-0.19	0.3487	0.229485	multi-ethnic
DICE	CD4_NC	CD4_NAIVE	ENSG00000228340	rs35064354	chr20	58754994	G	C	0.222834	0.14	0.3547	0.232923	multi-ethnic
DICE	CD4_NC	CD4_NAIVE	ENSG00000100985	rs11698788	chr20	44632032	C	T	0.415848	-0.16	0.3612	0.236402	multi-ethnic
DICE	CD4_NC	CD4_NAIVE	ENSG00000124151	rs6066395	chr20	46215501	G	A	0.0582271	-0.17	0.3778	0.243764	multi-ethnic
DICE	CD4_NC	CD4_NAIVE	ENSG00000101126	rs41274690	chr20	49493863	G	A	-0.165605	0.15	0.4567	0.280353	multi-ethnic
DICE	CD4_NC	CD4_NAIVE	ENSG00000131051	rs6058341	chr20	34464385	C	T	0.0325777	0.13	0.4811	0.290586	multi-ethnic
DICE	CD4_NC	CD4_NAIVE	ENSG00000124201	rs34580798	chr20	47899957	G	C	-0.107073	0.13	0.5012	0.300672	multi-ethnic
DICE	CD4_NC	CD4_NAIVE	ENSG00000131067	rs17122844	chr20	33452600	C	T	-0.0770245	-0.11	0.5137	0.305369	multi-ethnic
DICE	CD4_NC	CD4_NAIVE	ENSG00000236388	rs2424993	chr20	33104592	G	C	0.520423	0.09	0.5364	0.315488	multi-ethnic
DICE	CD4_NC	CD4_NAIVE	ENSG00000022277	rs4810025	chr20	55097048	G	A	-0.0353686	-0.11	0.5458	0.319523	multi-ethnic
DICE	CD4_NC	CD4_NAIVE	ENSG00000198053	rs6042544	chr20	1465597	A	G	0.485837	0.08	0.628	0.3526	multi-ethnic
DICE	CD4_NC	CD4_NAIVE	ENSG00000101181	rs2184158	chr20	60776352	A	G	0.163078	-0.06	0.7226	0.389924	multi-ethnic
DICE	CD4_NC	CD4_NAIVE	ENSG00000064601	rs6032570	chr20	44505175	T	G	-0.0770391	0.06	0.7365	0.395297	multi-ethnic
DICE	CD4_NC	CD4_NAIVE	ENSG00000171695	rs6062343	chr20	62695931	G	A	-0.220414	-0.05	0.7723	0.407671	multi-ethnic
DICE	CD4_NC	CD4_NAIVE	ENSG00000125826	rs6139113	chr20	392283	C	T	-0.05789	0.06	0.7828	0.411192	multi-ethnic
DICE	CD4_NC	CD4_NAIVE	ENSG00000125775	rs11697263	chr20	1328256	A	G	0.21558	0.05	0.7883	0.413359	multi-ethnic
DICE	CD4_NC	CD4_NAIVE	ENSG00000125520	rs1056441	chr20	62370349	T	C	-0.0776066	-0.04	0.798	0.417281	multi-ethnic
DICE	CD4_NC	CD4_NAIVE	ENSG00000125900	rs6034006	chr20	1519511	T	G	1.00358	0.04	0.832	0.427185	multi-ethnic
DICE	CD4_NC	CD4_NAIVE	ENSG00000234684	rs34019978	chr20	1306103	C	T	-0.210845	-0.05	0.8433	0.431073	multi-ethnic
DICE	CD4_NC	CD4_NAIVE	ENSG00000260257	rs853849	chr20	31439355	A	G	-0.0881584	0.03	0.8667	0.438413	multi-ethnic
DICE	CD4_NC	CD4_NAIVE	ENSG00000064787	rs378782	chr20	52659458	C	A	0.566435	0.01	0.9342	0.460171	multi-ethnic
DICE	CD4_NC	CD4_NAIVE	ENSG00000232645	rs59120410	chr20	23280901	T	C	0.188947	-0.02	0.9543	0.466252	multi-ethnic
DICE	CD4_NC	CD4_NAIVE	ENSG00000101460	rs6059824	chr20	33014543	T	C	0.116099	-0.01	0.9666	0.47058	multi-ethnic
DICE	CD4_NC	CD4_NAIVE	ENSG00000124205	rs259964	chr20	57824309	A	G	0.927803	0	0.9837	0.475976	multi-ethnic
DICE	CD4_NC	CD4_NAIVE	ENSG00000171222	rs7274724	chr20	34539466	T	C	-0.057386	0	0.9857	0.476177	multi-ethnic
DICE	CD4_NC	CD4_NAIVE	ENSG00000135951	rs11692669	chr2	99750346	C	A	0.201767	1.18	2.047e-25	2.269e-23	multi-ethnic
DICE	CD4_NC	CD4_NAIVE	ENSG00000172954	rs1723175	chr2	30667700	C	T	0.480744	1.35	4.506e-24	3.38707e-22	multi-ethnic
DICE	CD4_NC	CD4_NAIVE	ENSG00000035115	rs7595075	chr2	264019	C	A	-0.544476	-1.32	1.062e-23	7.25714e-22	multi-ethnic
DICE	CD4_NC	CD4_NAIVE	ENSG00000064012	rs3185378	chr2	202151439	G	C	0.107071	1.11	1.223e-22	6.52148e-21	multi-ethnic
DICE	CD4_NC	CD4_NAIVE	ENSG00000231621	rs10931780	chr2	198175297	G	C	0.509776	1.09	2.325e-21	9.1982e-20	multi-ethnic
DICE	CD4_NC	CD4_NAIVE	ENSG00000236682	rs35708549	chr2	128148764	T	C	1.06462	1.34	3.975e-21	1.53227e-19	multi-ethnic
DICE	CD4_NC	CD4_NAIVE	ENSG00000152527	rs6710830	chr2	43867946	C	G	-0.601585	-1.16	6.545e-21	2.39988e-19	multi-ethnic
DICE	CD4_NC	CD4_NAIVE	ENSG00000125618	rs10175462	chr2	113988492	G	A	-0.752486	-1.08	1.929e-15	2.45761e-14	multi-ethnic
DICE	CD4_NC	CD4_NAIVE	ENSG00000162994	rs17046778	chr2	55459373	T	G	0.330646	1.25	4.699e-14	4.80564e-13	multi-ethnic
DICE	CD4_NC	CD4_NAIVE	ENSG00000079156	rs13004565	chr2	179063215	G	A	-0.538529	-1	8.629e-14	8.47876e-13	multi-ethnic
DICE	CD4_NC	CD4_NAIVE	ENSG00000123609	rs57201382	chr2	152131543	C	T	0.204608	1.06	2.258e-13	2.10844e-12	multi-ethnic
DICE	CD4_NC	CD4_NAIVE	ENSG00000184898	rs67303849	chr2	152096613	C	T	-0.266235	-1.04	3.015e-13	2.698e-12	multi-ethnic
DICE	CD4_NC	CD4_NAIVE	ENSG00000168385	rs73116394	chr2	242367915	A	G	0.265561	1.32	3.819e-12	2.87067e-11	multi-ethnic
DICE	CD4_NC	CD4_NAIVE	ENSG00000240344	rs7559150	chr2	201754063	T	C	-0.342132	-1.18	5.68e-12	4.10533e-11	multi-ethnic
DICE	CD4_NC	CD4_NAIVE	ENSG00000115677	rs929409	chr2	242376507	A	G	-0.0946155	-1.14	8.656e-12	6.08089e-11	multi-ethnic
DICE	CD4_NC	CD4_NAIVE	ENSG00000273045	rs12987548	chr2	99712292	C	T	-0.231584	-0.89	6.796e-11	4.17014e-10	multi-ethnic
DICE	CD4_NC	CD4_NAIVE	ENSG00000144115	rs6734385	chr2	88441206	C	A	0.639045	0.95	7.061e-11	4.31514e-10	multi-ethnic
DICE	CD4_NC	CD4_NAIVE	ENSG00000187231	rs28763731	chr2	180060658	A	G	0.586001	1.24	1.562e-10	8.96279e-10	multi-ethnic
DICE	CD4_NC	CD4_NAIVE	ENSG00000115525	rs12990400	chr2	86081014	T	A	-0.156466	-1.1	1.74e-10	9.90852e-10	multi-ethnic
DICE	CD4_NC	CD4_NAIVE	ENSG00000135968	rs2139809	chr2	109045638	T	C	0.161745	0.9	1.86e-10	1.04729e-09	multi-ethnic
DICE	CD4_NC	CD4_NAIVE	ENSG00000225889	rs2555436	chr2	64461941	G	A	-0.214914	-0.86	2.634e-10	1.43473e-09	multi-ethnic
DICE	CD4_NC	CD4_NAIVE	ENSG00000138381	rs4667299	chr2	190542687	G	T	0.122696	0.97	2.807e-10	1.52344e-09	multi-ethnic
DICE	CD4_NC	CD4_NAIVE	ENSG00000125637	rs2241976	chr2	113943470	A	G	0.154012	0.95	2.851e-10	1.53677e-09	multi-ethnic
DICE	CD4_NC	CD4_NAIVE	ENSG00000144580	rs6751527	chr2	219630965	C	G	-0.101687	-0.93	3.368e-10	1.80189e-09	multi-ethnic
DICE	CD4_NC	CD4_NAIVE	ENSG00000271952	rs7577665	chr2	11020902	G	A	3.25759	1.1	2.408e-09	1.08063e-08	multi-ethnic
DICE	CD4_NC	CD4_NAIVE	ENSG00000231682	rs13428882	chr2	235354348	C	T	-0.282755	-0.85	3.414e-09	1.47485e-08	multi-ethnic
DICE	CD4_NC	CD4_NAIVE	ENSG00000115944	rs222480	chr2	42656021	A	G	-0.0600025	-0.81	3.79e-09	1.62793e-08	multi-ethnic
DICE	CD4_NC	CD4_NAIVE	ENSG00000135919	rs865749	chr2	224900602	T	C	-0.469799	-0.8	4.688e-09	1.99653e-08	multi-ethnic
DICE	CD4_NC	CD4_NAIVE	ENSG00000169047	rs4675095	chr2	227651967	A	T	0.792187	1.12	1.341e-08	5.27751e-08	multi-ethnic
DICE	CD4_NC	CD4_NAIVE	ENSG00000228389	rs67204065	chr2	172672624	G	A	0.292673	0.9	1.572e-08	6.09094e-08	multi-ethnic
DICE	CD4_NC	CD4_NAIVE	ENSG00000223466	rs59639651	chr2	196409150	A	G	-0.669622	-1.11	2.542e-08	9.60187e-08	multi-ethnic
DICE	CD4_NC	CD4_NAIVE	ENSG00000136732	rs35651363	chr2	127519838	G	A	0.146847	0.9	3.937e-08	1.46142e-07	multi-ethnic
DICE	CD4_NC	CD4_NAIVE	ENSG00000157992	rs780112	chr2	27665361	C	G	0.45704	0.72	8.76e-08	3.04144e-07	multi-ethnic
DICE	CD4_NC	CD4_NAIVE	ENSG00000116106	rs2710498	chr2	222402051	A	T	0.132078	0.77	1.52e-07	4.97845e-07	multi-ethnic
DICE	CD4_NC	CD4_NAIVE	ENSG00000235688	rs4854370	chr2	755008	A	C	0.375657	0.74	1.851e-07	6.0102e-07	multi-ethnic
DICE	CD4_NC	CD4_NAIVE	ENSG00000184182	rs2326005	chr2	238916748	G	A	0.102268	0.67	2.8e-07	8.73322e-07	multi-ethnic
DICE	CD4_NC	CD4_NAIVE	ENSG00000115687	rs3815296	chr2	242050546	A	G	-0.457067	-0.8	7.065e-07	2.09376e-06	multi-ethnic
DICE	CD4_NC	CD4_NAIVE	ENSG00000237667	rs6760982	chr2	868450	A	G	0.998493	0.68	8.307e-07	2.40625e-06	multi-ethnic
DICE	CD4_NC	CD4_NAIVE	ENSG00000226124	rs13008446	chr2	200628500	G	A	-0.550408	-0.71	1.251e-06	3.5485e-06	multi-ethnic
DICE	CD4_NC	CD4_NAIVE	ENSG00000115604	rs12987977	chr2	102975336	T	G	0.292807	0.73	1.423e-06	3.9912e-06	multi-ethnic
DICE	CD4_NC	CD4_NAIVE	ENSG00000115825	rs12622740	chr2	37466846	G	A	-0.0841147	-0.77	1.65e-06	4.57666e-06	multi-ethnic
DICE	CD4_NC	CD4_NAIVE	ENSG00000173209	rs62152273	chr2	61498248	G	A	-0.0922656	-1.19	1.809e-06	4.97181e-06	multi-ethnic
DICE	CD4_NC	CD4_NAIVE	ENSG00000079263	rs10205568	chr2	231131021	A	G	-0.165248	-1.09	4.072e-06	1.0439e-05	multi-ethnic
DICE	CD4_NC	CD4_NAIVE	ENSG00000224043	rs13389642	chr2	135716598	T	C	0.179825	0.7	5.106e-06	1.28364e-05	multi-ethnic
DICE	CD4_NC	CD4_NAIVE	ENSG00000236213	rs4670742	chr2	37835943	A	G	-0.567641	-0.62	8.349e-06	2.03429e-05	multi-ethnic
DICE	CD4_NC	CD4_NAIVE	ENSG00000154518	rs268232	chr2	176048107	C	T	-0.0651804	-0.77	1.063e-05	2.5246e-05	multi-ethnic
DICE	CD4_NC	CD4_NAIVE	ENSG00000143924	rs6726108	chr2	42575870	T	A	-0.077429	-0.6	1.072e-05	2.5387e-05	multi-ethnic
DICE	CD4_NC	CD4_NAIVE	ENSG00000122085	rs6437234	chr2	242019288	C	T	-0.070599	-0.76	1.282e-05	2.98345e-05	multi-ethnic
DICE	CD4_NC	CD4_NAIVE	ENSG00000273080	rs1124686	chr2	86376474	T	C	0.128348	0.66	1.642e-05	3.75155e-05	multi-ethnic
DICE	CD4_NC	CD4_NAIVE	ENSG00000163171	rs12712541	chr2	37829887	G	C	-0.120885	-0.66	2.94e-05	6.3779e-05	multi-ethnic
DICE	CD4_NC	CD4_NAIVE	ENSG00000143878	rs2602160	chr2	20645506	C	T	0.198298	0.79	3.723e-05	7.9006e-05	multi-ethnic
DICE	CD4_NC	CD4_NAIVE	ENSG00000170802	rs79073127	chr2	48573895	G	C	0.194791	0.95	4.015e-05	8.50141e-05	multi-ethnic
DICE	CD4_NC	CD4_NAIVE	ENSG00000144134	rs1964835	chr2	114387907	C	T	0.0906736	-0.53	4.123e-05	8.68118e-05	multi-ethnic
DICE	CD4_NC	CD4_NAIVE	ENSG00000250565	rs1868844	chr2	46768559	G	A	0.0945283	0.67	4.494e-05	9.34455e-05	multi-ethnic
DICE	CD4_NC	CD4_NAIVE	ENSG00000198130	rs13415995	chr2	191064056	G	A	-0.0651236	-0.6	4.741e-05	9.83095e-05	multi-ethnic
DICE	CD4_NC	CD4_NAIVE	ENSG00000269973	rs6759700	chr2	10056858	A	G	0.199874	0.73	4.972e-05	0.000102958	multi-ethnic
DICE	CD4_NC	CD4_NAIVE	ENSG00000130414	rs7609118	chr2	240941703	C	A	-0.0734607	-0.7	5.177e-05	0.000106761	multi-ethnic
DICE	CD4_NC	CD4_NAIVE	ENSG00000272994	rs2679844	chr2	105961177	T	C	-0.0909626	-0.64	9.096e-05	0.000182085	multi-ethnic
DICE	CD4_NC	CD4_NAIVE	ENSG00000219626	rs11902756	chr2	24300932	A	G	0.0794766	-0.64	0.0001027	0.000202088	multi-ethnic
DICE	CD4_NC	CD4_NAIVE	ENSG00000236255	rs17499330	chr2	118514931	C	T	-0.29358	-0.87	0.0001178	0.000228511	multi-ethnic
DICE	CD4_NC	CD4_NAIVE	ENSG00000228857	rs11691664	chr2	114592257	G	A	0.744411	0.59	0.0001271	0.000245164	multi-ethnic
DICE	CD4_NC	CD4_NAIVE	ENSG00000144161	rs12988536	chr2	113293622	G	A	0.0970623	0.85	0.0001272	0.000245164	multi-ethnic
DICE	CD4_NC	CD4_NAIVE	ENSG00000144401	rs2551641	chr2	208410267	T	C	-0.0791333	-0.98	0.0002007	0.000370214	multi-ethnic
DICE	CD4_NC	CD4_NAIVE	ENSG00000115816	rs2268990	chr2	37447944	G	A	-0.071402	-0.55	0.0002337	0.000425013	multi-ethnic
DICE	CD4_NC	CD4_NAIVE	ENSG00000118004	rs13386282	chr2	3654684	C	T	0.789974	0.76	0.000236	0.000427978	multi-ethnic
DICE	CD4_NC	CD4_NAIVE	ENSG00000186854	rs11674022	chr2	85050488	G	A	-0.122075	-0.93	0.0002698	0.000484596	multi-ethnic
DICE	CD4_NC	CD4_NAIVE	ENSG00000226266	rs17229271	chr2	160628607	C	T	0.487427	1.02	0.0003089	0.000548274	multi-ethnic
DICE	CD4_NC	CD4_NAIVE	ENSG00000115750	rs1132838	chr2	10053610	A	G	0.0901998	0.61	0.0003232	0.000571631	multi-ethnic
DICE	CD4_NC	CD4_NAIVE	ENSG00000144182	rs11683107	chr2	99759235	T	A	0.105309	0.52	0.0003656	0.000639848	multi-ethnic
DICE	CD4_NC	CD4_NAIVE	ENSG00000054219	rs2729702	chr2	160684819	C	T	0.103464	0.55	0.0003921	0.000682255	multi-ethnic
DICE	CD4_NC	CD4_NAIVE	ENSG00000185404	rs720977	chr2	231183321	G	A	-0.0558647	-0.49	0.0004564	0.000783258	multi-ethnic
DICE	CD4_NC	CD4_NAIVE	ENSG00000143870	rs4799	chr2	10933249	C	T	-0.0728656	-0.5	0.0005248	0.00088251	multi-ethnic
DICE	CD4_NC	CD4_NAIVE	ENSG00000273445	rs28442891	chr2	87768679	G	T	0.306582	0.52	0.0006166	0.00102428	multi-ethnic
DICE	CD4_NC	CD4_NAIVE	ENSG00000234936	rs13419550	chr2	43468636	T	C	0.345585	0.81	0.0008581	0.00136512	multi-ethnic
DICE	CD4_NC	CD4_NAIVE	ENSG00000186522	rs3923006	chr2	110291087	C	T	-0.170397	-0.5	0.00126	0.00191724	multi-ethnic
DICE	CD4_NC	CD4_NAIVE	ENSG00000132305	rs13019073	chr2	86375748	A	T	-0.0974093	-0.46	0.002045	0.00294763	multi-ethnic
DICE	CD4_NC	CD4_NAIVE	ENSG00000260077	rs76588008	chr2	10197034	A	T	0.320732	0.83	0.002192	0.00313248	multi-ethnic
DICE	CD4_NC	CD4_NAIVE	ENSG00000138399	rs79007386	chr2	170348426	T	C	0.137613	0.53	0.003036	0.00421052	multi-ethnic
DICE	CD4_NC	CD4_NAIVE	ENSG00000234171	rs12629	chr2	3609064	G	A	-0.146322	-0.47	0.003391	0.00466841	multi-ethnic
DICE	CD4_NC	CD4_NAIVE	ENSG00000204099	rs2293764	chr2	242758179	C	T	1.4664	0.64	0.003702	0.00499591	multi-ethnic
DICE	CD4_NC	CD4_NAIVE	ENSG00000204822	rs8469	chr2	74687550	T	C	-0.235287	-0.45	0.0038	0.00509614	multi-ethnic
DICE	CD4_NC	CD4_NAIVE	ENSG00000138030	rs3739086	chr2	27165202	T	C	0.127544	0.37	0.004837	0.00633924	multi-ethnic
DICE	CD4_NC	CD4_NAIVE	ENSG00000222020	rs843461	chr2	240319090	C	T	0.110877	0.48	0.00711	0.00895218	multi-ethnic
DICE	CD4_NC	CD4_NAIVE	ENSG00000168395	rs62191961	chr2	242667893	T	G	-0.0748961	-0.38	0.007882	0.00980107	multi-ethnic
DICE	CD4_NC	CD4_NAIVE	ENSG00000142330	rs2953171	chr2	241536053	C	T	-0.156597	-0.44	0.008327	0.0103033	multi-ethnic
DICE	CD4_NC	CD4_NAIVE	ENSG00000138439	rs57853698	chr2	203618709	G	C	-0.155968	-0.4	0.009249	0.0112862	multi-ethnic
DICE	CD4_NC	CD4_NAIVE	ENSG00000064933	rs62185872	chr2	190554759	T	A	0.157815	0.54	0.009468	0.0115254	multi-ethnic
DICE	CD4_NC	CD4_NAIVE	ENSG00000116062	rs6742037	chr2	48103505	A	C	-0.0875808	-0.38	0.01075	0.01296	multi-ethnic
DICE	CD4_NC	CD4_NAIVE	ENSG00000198380	rs7422275	chr2	69528697	C	T	0.104594	0.39	0.01149	0.0137419	multi-ethnic
DICE	CD4_NC	CD4_NAIVE	ENSG00000135905	rs628042	chr2	225887144	A	G	-0.0463433	-0.34	0.01631	0.0185195	multi-ethnic
DICE	CD4_NC	CD4_NAIVE	ENSG00000088179	rs112943768	chr2	120646982	A	C	-0.152541	-0.38	0.0171	0.0192565	multi-ethnic
DICE	CD4_NC	CD4_NAIVE	ENSG00000163166	rs150329914	chr2	128329302	G	A	-0.09204	-0.68	0.01778	0.019903	multi-ethnic
DICE	CD4_NC	CD4_NAIVE	ENSG00000144369	rs3114941	chr2	187634877	G	A	-0.806785	-0.38	0.01857	0.0206296	multi-ethnic
DICE	CD4_NC	CD4_NAIVE	ENSG00000270659	rs4292043	chr2	214019004	G	A	-0.283844	-0.39	0.01869	0.0207058	multi-ethnic
DICE	CD4_NC	CD4_NAIVE	ENSG00000075292	rs4470366	chr2	71534617	T	A	-0.0897441	-0.37	0.01936	0.021338	multi-ethnic
DICE	CD4_NC	CD4_NAIVE	ENSG00000138031	rs10185143	chr2	25150758	T	C	-0.177667	-0.4	0.02027	0.0221946	multi-ethnic
DICE	CD4_NC	CD4_NAIVE	ENSG00000119041	rs56190789	chr2	197682085	A	C	0.149091	0.59	0.02048	0.0223269	multi-ethnic
DICE	CD4_NC	CD4_NAIVE	ENSG00000071575	rs2288192	chr2	12864766	C	T	-0.112596	-0.38	0.02119	0.0229182	multi-ethnic
DICE	CD4_NC	CD4_NAIVE	ENSG00000116001	rs67587359	chr2	70410284	T	C	0.101852	0.58	0.02122	0.0229341	multi-ethnic
DICE	CD4_NC	CD4_NAIVE	ENSG00000151689	rs2015744	chr2	191218917	T	C	0.128476	-0.32	0.02809	0.0293464	multi-ethnic
DICE	CD4_NC	CD4_NAIVE	ENSG00000115866	rs309133	chr2	136751842	A	C	0.117627	0.4	0.02826	0.0294421	multi-ethnic
DICE	CD4_NC	CD4_NAIVE	ENSG00000071051	rs10177819	chr2	106386640	G	A	0.076466	0.32	0.02941	0.0304503	multi-ethnic
DICE	CD4_NC	CD4_NAIVE	ENSG00000162804	rs11904410	chr2	241966514	T	A	0.18871	-0.35	0.03214	0.0328127	multi-ethnic
DICE	CD4_NC	CD4_NAIVE	ENSG00000198586	rs7585418	chr2	171900046	G	A	-0.11418	0.37	0.03482	0.0351323	multi-ethnic
DICE	CD4_NC	CD4_NAIVE	ENSG00000115956	rs7557983	chr2	68591711	C	T	0.218918	0.32	0.03499	0.0352565	multi-ethnic
DICE	CD4_NC	CD4_NAIVE	ENSG00000234072	rs12475426	chr2	27599132	G	A	-0.126033	0.31	0.03792	0.0378034	multi-ethnic
DICE	CD4_NC	CD4_NAIVE	ENSG00000170500	rs11895772	chr2	100938917	G	C	0.626274	0.33	0.04048	0.0399318	multi-ethnic
DICE	CD4_NC	CD4_NAIVE	ENSG00000235042	rs10193235	chr2	217267022	T	C	1.00856	0.37	0.04051	0.0399352	multi-ethnic
DICE	CD4_NC	CD4_NAIVE	ENSG00000186235	rs56386336	chr2	239153948	G	A	0.648646	0.44	0.04158	0.0407063	multi-ethnic
DICE	CD4_NC	CD4_NAIVE	ENSG00000162976	rs11694729	chr2	11344746	A	C	0.165947	0.5	0.04203	0.0410496	multi-ethnic
DICE	CD4_NC	CD4_NAIVE	ENSG00000168958	rs77017294	chr2	228195763	C	T	-0.0941484	-0.4	0.04464	0.0433248	multi-ethnic
DICE	CD4_NC	CD4_NAIVE	ENSG00000118260	rs2709410	chr2	208513901	T	A	-0.0676933	0.52	0.04521	0.0438214	multi-ethnic
DICE	CD4_NC	CD4_NAIVE	ENSG00000143727	rs300750	chr2	208794	T	G	-0.040885	-0.28	0.04708	0.0453707	multi-ethnic
DICE	CD4_NC	CD4_NAIVE	ENSG00000269563	rs17502941	chr2	47762396	A	G	0.324616	0.3	0.05087	0.0484025	multi-ethnic
DICE	CD4_NC	CD4_NAIVE	ENSG00000042493	rs56352074	chr2	85584988	T	C	0.263106	0.34	0.05425	0.0510052	multi-ethnic
DICE	CD4_NC	CD4_NAIVE	ENSG00000144362	rs13383546	chr2	170471880	A	G	0.247971	-0.31	0.05437	0.051073	multi-ethnic
DICE	CD4_NC	CD4_NAIVE	ENSG00000158435	rs2272320	chr2	101869588	G	T	0.0955166	-0.29	0.05446	0.0510749	multi-ethnic
DICE	CD4_NC	CD4_NAIVE	ENSG00000258395	rs10175462	chr2	113988492	G	A	-0.831952	-0.3	0.05879	0.0544228	multi-ethnic
DICE	CD4_NC	CD4_NAIVE	ENSG00000136717	rs11682128	chr2	127839474	G	A	0.105201	0.3	0.06017	0.0555976	multi-ethnic
DICE	CD4_NC	CD4_NAIVE	ENSG00000115841	rs336044	chr2	38256641	A	G	0.137263	0.28	0.06198	0.0570523	multi-ethnic
DICE	CD4_NC	CD4_NAIVE	ENSG00000171863	rs62106040	chr2	3627302	A	T	-0.0750082	-0.58	0.06511	0.0594677	multi-ethnic
DICE	CD4_NC	CD4_NAIVE	ENSG00000116127	rs7560272	chr2	73561485	A	T	0.0949781	0.3	0.06858	0.0619967	multi-ethnic
DICE	CD4_NC	CD4_NAIVE	ENSG00000144485	rs6740485	chr2	239137672	T	C	0.16987	0.28	0.07322	0.065835	multi-ethnic
DICE	CD4_NC	CD4_NAIVE	ENSG00000115484	rs17514211	chr2	62108393	C	A	0.0662781	0.44	0.07759	0.0690621	multi-ethnic
DICE	CD4_NC	CD4_NAIVE	ENSG00000128656	rs17198248	chr2	175703427	T	G	-0.325665	-0.25	0.07829	0.0695616	multi-ethnic
DICE	CD4_NC	CD4_NAIVE	ENSG00000075884	rs13024395	chr2	144011995	A	G	-0.124935	-0.31	0.08032	0.0710712	multi-ethnic
DICE	CD4_NC	CD4_NAIVE	ENSG00000198142	rs72940218	chr2	110389529	C	T	-0.361044	-0.29	0.08117	0.0715287	multi-ethnic
DICE	CD4_NC	CD4_NAIVE	ENSG00000162972	rs769948	chr2	200728475	C	A	-0.0961292	-0.3	0.09061	0.0786487	multi-ethnic
DICE	CD4_NC	CD4_NAIVE	ENSG00000115561	rs4832298	chr2	86764004	C	T	-0.034524	0.28	0.09385	0.0810865	multi-ethnic
DICE	CD4_NC	CD4_NAIVE	ENSG00000115306	rs3106204	chr2	54863352	T	G	-0.0687071	-0.26	0.09762	0.0837183	multi-ethnic
DICE	CD4_NC	CD4_NAIVE	ENSG00000124383	rs357741	chr2	71377745	T	G	-0.0472557	-0.26	0.09998	0.0854012	multi-ethnic
DICE	CD4_NC	CD4_NAIVE	ENSG00000229267	rs12477063	chr2	215673664	C	T	1.04477	0.26	0.1019	0.0865984	multi-ethnic
DICE	CD4_NC	CD4_NAIVE	ENSG00000091409	rs4972841	chr2	173413478	T	C	0.0477618	-0.25	0.1043	0.0882887	multi-ethnic
DICE	CD4_NC	CD4_NAIVE	ENSG00000065802	rs494819	chr2	239324624	T	C	-0.0776631	0.28	0.1077	0.0907579	multi-ethnic
DICE	CD4_NC	CD4_NAIVE	ENSG00000152256	rs7562753	chr2	173382788	T	C	0.113617	0.28	0.116	0.0969911	multi-ethnic
DICE	CD4_NC	CD4_NAIVE	ENSG00000119820	rs1135484	chr2	32749060	G	A	-0.0508249	-0.23	0.119	0.0991136	multi-ethnic
DICE	CD4_NC	CD4_NAIVE	ENSG00000253559	rs1132360	chr2	190526224	C	T	0.213722	0.27	0.1217	0.101027	multi-ethnic
DICE	CD4_NC	CD4_NAIVE	ENSG00000272979	rs13417310	chr2	191410588	G	A	0.286743	0.29	0.122	0.101164	multi-ethnic
DICE	CD4_NC	CD4_NAIVE	ENSG00000221823	rs6756198	chr2	68394184	C	T	0.10348	0.26	0.125	0.103083	multi-ethnic
DICE	CD4_NC	CD4_NAIVE	ENSG00000144224	rs73958618	chr2	136500475	A	G	-0.0446972	-0.26	0.1272	0.104382	multi-ethnic
DICE	CD4_NC	CD4_NAIVE	ENSG00000271401	rs80063618	chr2	179295019	A	G	0.774122	-0.51	0.1294	0.105783	multi-ethnic
DICE	CD4_NC	CD4_NAIVE	ENSG00000138095	rs6741066	chr2	44209477	C	T	-0.0839634	-0.24	0.1349	0.108976	multi-ethnic
DICE	CD4_NC	CD4_NAIVE	ENSG00000163599	rs3087243	chr2	204738919	G	A	0.61053	0.26	0.1355	0.109284	multi-ethnic
DICE	CD4_NC	CD4_NAIVE	ENSG00000222017	rs3115366	chr2	198258388	G	A	0.339355	0.22	0.1408	0.112652	multi-ethnic
DICE	CD4_NC	CD4_NAIVE	ENSG00000213626	rs1723175	chr2	30667700	C	T	-0.0795998	-0.25	0.1512	0.119322	multi-ethnic
DICE	CD4_NC	CD4_NAIVE	ENSG00000271855	rs11676889	chr2	9641752	A	G	0.428857	0.38	0.153	0.120489	multi-ethnic
DICE	CD4_NC	CD4_NAIVE	ENSG00000144567	rs3795986	chr2	220033830	A	G	0.0585264	-0.23	0.1535	0.120757	multi-ethnic
DICE	CD4_NC	CD4_NAIVE	ENSG00000173559	rs34957901	chr2	192545643	A	G	-0.11915	-0.28	0.154	0.121087	multi-ethnic
DICE	CD4_NC	CD4_NAIVE	ENSG00000152689	rs10495792	chr2	33736077	G	A	0.245204	0.4	0.1557	0.122232	multi-ethnic
DICE	CD4_NC	CD4_NAIVE	ENSG00000183891	rs7563410	chr2	20096936	C	A	0.315627	-0.32	0.1789	0.135834	multi-ethnic
DICE	CD4_NC	CD4_NAIVE	ENSG00000114933	rs149830461	chr2	206841843	C	T	0.115625	-0.34	0.1909	0.142853	multi-ethnic
DICE	CD4_NC	CD4_NAIVE	ENSG00000138376	rs17489231	chr2	215673739	T	G	0.131942	0.21	0.2052	0.151295	multi-ethnic
DICE	CD4_NC	CD4_NAIVE	ENSG00000155657	rs11898663	chr2	179943106	A	G	-0.0964976	-0.22	0.2196	0.160256	multi-ethnic
DICE	CD4_NC	CD4_NAIVE	ENSG00000234199	rs56884727	chr2	114536952	C	T	0.309533	0.2	0.2211	0.161199	multi-ethnic
DICE	CD4_NC	CD4_NAIVE	ENSG00000243819	rs74979008	chr2	10723111	G	C	-0.189059	-0.24	0.2217	0.161402	multi-ethnic
DICE	CD4_NC	CD4_NAIVE	ENSG00000163328	rs10930665	chr2	175299458	A	G	0.0877155	-0.19	0.2226	0.161822	multi-ethnic
DICE	CD4_NC	CD4_NAIVE	ENSG00000118640	rs62166769	chr2	85812784	T	A	0.0352191	0.21	0.2309	0.166567	multi-ethnic
DICE	CD4_NC	CD4_NAIVE	ENSG00000233806	rs62193129	chr2	242787789	G	A	0.305653	-0.22	0.2349	0.168886	multi-ethnic
DICE	CD4_NC	CD4_NAIVE	ENSG00000260634	rs74934106	chr2	127766883	G	A	1.17994	-0.34	0.268	0.18771	multi-ethnic
DICE	CD4_NC	CD4_NAIVE	ENSG00000173272	rs12691980	chr2	132251685	G	A	0.179668	0.19	0.2744	0.190983	multi-ethnic
DICE	CD4_NC	CD4_NAIVE	ENSG00000014641	rs196124	chr2	63854138	A	G	-0.0577363	-0.21	0.279	0.193736	multi-ethnic
DICE	CD4_NC	CD4_NAIVE	ENSG00000152082	rs11679959	chr2	130901141	G	A	0.0290213	-0.18	0.2834	0.196205	multi-ethnic
DICE	CD4_NC	CD4_NAIVE	ENSG00000204262	rs7420765	chr2	190281453	T	A	-0.968141	-0.23	0.2925	0.200883	multi-ethnic
DICE	CD4_NC	CD4_NAIVE	ENSG00000218739	rs11689186	chr2	37446288	A	G	-0.188284	-0.21	0.2993	0.204408	multi-ethnic
DICE	CD4_NC	CD4_NAIVE	ENSG00000183308	rs11888171	chr2	201843257	A	G	0.69195	0.27	0.2994	0.204408	multi-ethnic
DICE	CD4_NC	CD4_NAIVE	ENSG00000272966	rs12693971	chr2	203415977	T	C	0.353461	0.22	0.3003	0.204812	multi-ethnic
DICE	CD4_NC	CD4_NAIVE	ENSG00000180228	rs2054708	chr2	179645577	C	T	-0.0847227	-0.18	0.3236	0.216795	multi-ethnic
DICE	CD4_NC	CD4_NAIVE	ENSG00000232931	rs11691245	chr2	96615769	A	G	0.0839061	0.16	0.327	0.218878	multi-ethnic
DICE	CD4_NC	CD4_NAIVE	ENSG00000138363	rs17447271	chr2	216165244	T	C	-0.0686705	0.14	0.33	0.220493	multi-ethnic
DICE	CD4_NC	CD4_NAIVE	ENSG00000170634	rs6742042	chr2	54218703	T	C	-0.205957	-0.17	0.3345	0.223004	multi-ethnic
DICE	CD4_NC	CD4_NAIVE	ENSG00000068024	rs72996175	chr2	240005075	C	T	0.100011	-0.2	0.3434	0.227325	multi-ethnic
DICE	CD4_NC	CD4_NAIVE	ENSG00000230606	rs34516173	chr2	98338525	C	T	-0.066015	-0.17	0.3447	0.22785	multi-ethnic
DICE	CD4_NC	CD4_NAIVE	ENSG00000172554	rs79889565	chr2	827601	C	T	0.501859	0.21	0.3756	0.243179	multi-ethnic
DICE	CD4_NC	CD4_NAIVE	ENSG00000144021	rs62153041	chr2	96966193	G	C	-0.0704533	-0.12	0.3784	0.243942	multi-ethnic
DICE	CD4_NC	CD4_NAIVE	ENSG00000115339	rs13023748	chr2	166175329	C	G	-0.275145	0.15	0.3791	0.244079	multi-ethnic
DICE	CD4_NC	CD4_NAIVE	ENSG00000135899	rs6436915	chr2	231034524	G	T	-0.0500038	-0.14	0.392	0.250241	multi-ethnic
DICE	CD4_NC	CD4_NAIVE	ENSG00000151690	rs72913465	chr2	191025719	T	A	0.208237	0.23	0.394	0.251198	multi-ethnic
DICE	CD4_NC	CD4_NAIVE	ENSG00000151694	rs4278906	chr2	9661589	C	T	-0.132867	-0.11	0.43	0.268123	multi-ethnic
DICE	CD4_NC	CD4_NAIVE	ENSG00000168899	rs13421434	chr2	85807610	C	A	-0.159987	-0.18	0.4547	0.27924	multi-ethnic
DICE	CD4_NC	CD4_NAIVE	ENSG00000172005	rs3105103	chr2	95734218	C	T	-0.0495393	-0.12	0.4589	0.281359	multi-ethnic
DICE	CD4_NC	CD4_NAIVE	ENSG00000247626	rs72914969	chr2	198400935	G	A	0.126488	0.12	0.4626	0.28259	multi-ethnic
DICE	CD4_NC	CD4_NAIVE	ENSG00000135914	rs2113606	chr2	231954263	A	G	1.20445	-0.14	0.4775	0.288759	multi-ethnic
DICE	CD4_NC	CD4_NAIVE	ENSG00000125611	rs12988699	chr2	113344176	T	A	0.0666911	-0.19	0.5089	0.303054	multi-ethnic
DICE	CD4_NC	CD4_NAIVE	ENSG00000144034	rs4852316	chr2	73919658	G	A	0.0363935	0.09	0.5549	0.323465	multi-ethnic
DICE	CD4_NC	CD4_NAIVE	ENSG00000270820	rs61391136	chr2	61680164	T	A	0.11482	0.1	0.5683	0.328222	multi-ethnic
DICE	CD4_NC	CD4_NAIVE	ENSG00000163082	rs12473960	chr2	223417909	A	G	0.198259	-0.1	0.5875	0.336339	multi-ethnic
DICE	CD4_NC	CD4_NAIVE	ENSG00000095002	rs35569589	chr2	47766835	G	C	0.107281	0.13	0.6121	0.346594	multi-ethnic
DICE	CD4_NC	CD4_NAIVE	ENSG00000236498	rs11125893	chr2	62046715	G	A	0.287251	0.08	0.6285	0.352692	multi-ethnic
DICE	CD4_NC	CD4_NAIVE	ENSG00000272211	rs4014168	chr2	196985734	A	G	0.425581	-0.07	0.6453	0.358905	multi-ethnic
DICE	CD4_NC	CD4_NAIVE	ENSG00000272606	rs7586124	chr2	55785301	T	C	0.109639	0.13	0.6775	0.372405	multi-ethnic
DICE	CD4_NC	CD4_NAIVE	ENSG00000162928	rs2600670	chr2	61402714	C	T	0.0883441	-0.05	0.7134	0.387184	multi-ethnic
DICE	CD4_NC	CD4_NAIVE	ENSG00000230923	rs1406576	chr2	64453110	T	A	-0.226884	-0.05	0.7243	0.390421	multi-ethnic
DICE	CD4_NC	CD4_NAIVE	ENSG00000144320	rs1447586	chr2	176842487	C	T	-0.158903	0.05	0.73	0.392649	multi-ethnic
DICE	CD4_NC	CD4_NAIVE	ENSG00000087338	rs7600468	chr2	70053668	A	G	0.0479326	-0.05	0.7401	0.396662	multi-ethnic
DICE	CD4_NC	CD4_NAIVE	ENSG00000115423	rs1192333	chr2	84951682	G	C	-0.24432	-0.07	0.7455	0.398811	multi-ethnic
DICE	CD4_NC	CD4_NAIVE	ENSG00000115977	rs7567691	chr2	69877490	T	C	0.0463452	-0.05	0.7504	0.40047	multi-ethnic
DICE	CD4_NC	CD4_NAIVE	ENSG00000136710	rs11542416	chr2	131100496	G	A	0.0636429	0.08	0.7559	0.401978	multi-ethnic
DICE	CD4_NC	CD4_NAIVE	ENSG00000230515	rs10181784	chr2	7581220	C	T	0.521088	-0.08	0.7653	0.404829	multi-ethnic
DICE	CD4_NC	CD4_NAIVE	ENSG00000132330	rs62194467	chr2	238850465	G	A	0.174196	0.1	0.7688	0.406394	multi-ethnic
DICE	CD4_NC	CD4_NAIVE	ENSG00000223947	rs17024692	chr2	101364305	A	G	0.994158	-0.07	0.7916	0.414511	multi-ethnic
DICE	CD4_NC	CD4_NAIVE	ENSG00000068878	rs805345	chr2	54194071	G	A	-0.0768166	0.04	0.7974	0.417112	multi-ethnic
DICE	CD4_NC	CD4_NAIVE	ENSG00000236209	rs726513	chr2	75564186	G	C	-0.642782	-0.04	0.804	0.418816	multi-ethnic
DICE	CD4_NC	CD4_NAIVE	ENSG00000119782	rs3731620	chr2	24262060	G	A	0.513377	-0.06	0.8151	0.421779	multi-ethnic
DICE	CD4_NC	CD4_NAIVE	ENSG00000115232	rs4432412	chr2	182069079	G	C	0.0729037	-0.03	0.8183	0.422749	multi-ethnic
DICE	CD4_NC	CD4_NAIVE	ENSG00000138449	rs71434664	chr2	190452068	G	T	0.162052	-0.05	0.8376	0.429327	multi-ethnic
DICE	CD4_NC	CD4_NAIVE	ENSG00000115085	rs73963109	chr2	98352623	G	A	0.0689888	-0.04	0.8614	0.437203	multi-ethnic
DICE	CD4_NC	CD4_NAIVE	ENSG00000115274	rs2270016	chr2	74686329	C	T	-0.128245	-0.03	0.8695	0.439386	multi-ethnic
DICE	CD4_NC	CD4_NAIVE	ENSG00000182551	rs10204394	chr2	3503229	C	T	0.0988717	0.03	0.8717	0.440202	multi-ethnic
DICE	CD4_NC	CD4_NAIVE	ENSG00000134330	rs62120281	chr2	9602747	C	G	-0.0862817	0.04	0.8745	0.44103	multi-ethnic
DICE	CD4_NC	CD4_NAIVE	ENSG00000132321	rs62186673	chr2	237729564	C	T	0.514215	-0.05	0.8795	0.442654	multi-ethnic
DICE	CD4_NC	CD4_NAIVE	ENSG00000128699	rs3791767	chr2	190639915	A	C	-0.0410254	0.03	0.8835	0.443627	multi-ethnic
DICE	CD4_NC	CD4_NAIVE	ENSG00000118246	rs72966249	chr2	208029510	C	G	-0.0775111	-0.04	0.8866	0.444146	multi-ethnic
DICE	CD4_NC	CD4_NAIVE	ENSG00000226756	rs2098379	chr2	64919836	C	A	-1.37508	0.05	0.8873	0.444348	multi-ethnic
DICE	CD4_NC	CD4_NAIVE	ENSG00000272275	rs59737886	chr2	10962205	G	A	0.308219	-0.03	0.888	0.444403	multi-ethnic
DICE	CD4_NC	CD4_NAIVE	ENSG00000169031	rs16822638	chr2	227647783	A	G	0.997135	-0.02	0.9066	0.451307	multi-ethnic
DICE	CD4_NC	CD4_NAIVE	ENSG00000143994	rs72804857	chr2	27161476	G	C	0.271225	0.02	0.9249	0.457889	multi-ethnic
DICE	CD4_NC	CD4_NAIVE	ENSG00000003402	rs10184098	chr2	202004190	G	C	-0.075512	-0.02	0.9339	0.460171	multi-ethnic
DICE	CD4_NC	CD4_NAIVE	ENSG00000224099	rs56091636	chr2	196369522	A	C	-0.375707	0.01	0.9381	0.461385	multi-ethnic
DICE	CD4_NC	CD4_NAIVE	ENSG00000158552	rs11680760	chr2	219998125	A	C	0.029517	0.01	0.9469	0.464448	multi-ethnic
DICE	CD4_NC	CD4_NAIVE	ENSG00000237651	rs1177303	chr2	61388355	C	A	0.300062	-0.01	0.9506	0.464996	multi-ethnic
DICE	CD4_NC	CD4_NAIVE	ENSG00000123607	rs498631	chr2	166877177	C	T	0.0787783	-0.01	0.9508	0.464996	multi-ethnic
DICE	CD4_NC	CD4_NAIVE	ENSG00000136694	rs13420063	chr2	113934174	C	T	1.3152	-0.01	0.9752	0.472929	multi-ethnic
DICE	CD4_NC	CD4_NAIVE	ENSG00000260006	rs4035021	chr2	201739327	G	A	-0.16984	0	0.9853	0.476137	multi-ethnic
DICE	CD4_NC	CD4_NAIVE	ENSG00000115364	rs34356427	chr2	75881251	A	G	0.104996	0	0.9948	0.47635	multi-ethnic
DICE	CD4_NC	CD4_NAIVE	ENSG00000231955	rs12464101	chr2	206999662	T	C	0.573017	0	1	0.47635	multi-ethnic
DICE	CD4_NC	CD4_NAIVE	ENSG00000111666	rs3809260	chr12	102091017	G	T	0.42187	1.16	2.018e-21	8.42718e-20	multi-ethnic
DICE	CD4_NC	CD4_NAIVE	ENSG00000247157	rs1863848	chr12	11328653	C	T	-0.311339	-1.02	2.036e-17	4.25117e-16	multi-ethnic
DICE	CD4_NC	CD4_NAIVE	ENSG00000013573	rs11051239	chr12	31241707	C	G	-0.586821	-0.98	4.951e-17	9.18907e-16	multi-ethnic
DICE	CD4_NC	CD4_NAIVE	ENSG00000166896	rs10431506	chr12	58311524	G	A	-0.297915	-0.97	1.354e-15	1.80137e-14	multi-ethnic
DICE	CD4_NC	CD4_NAIVE	ENSG00000139714	rs7978609	chr12	122095235	A	G	0.360673	0.99	1.516e-15	1.96474e-14	multi-ethnic
DICE	CD4_NC	CD4_NAIVE	ENSG00000180481	rs2242435	chr12	75874913	G	A	-0.616784	-0.96	2.364e-15	2.98651e-14	multi-ethnic
DICE	CD4_NC	CD4_NAIVE	ENSG00000134285	rs2293449	chr12	49318546	G	A	-0.110969	-1.05	1.284e-14	1.47352e-13	multi-ethnic
DICE	CD4_NC	CD4_NAIVE	ENSG00000139190	rs2532485	chr12	6583099	T	A	-0.0821408	-1.06	1.687e-14	1.86483e-13	multi-ethnic
DICE	CD4_NC	CD4_NAIVE	ENSG00000139044	rs7314691	chr12	661981	G	A	0.939978	1.14	2.251e-14	2.47012e-13	multi-ethnic
DICE	CD4_NC	CD4_NAIVE	ENSG00000166268	rs710709	chr12	70102166	T	C	1.85812	1.16	1.359e-11	9.32908e-11	multi-ethnic
DICE	CD4_NC	CD4_NAIVE	ENSG00000123427	rs3782130	chr12	58161898	G	C	0.45099	0.95	3.028e-11	1.9371e-10	multi-ethnic
DICE	CD4_NC	CD4_NAIVE	ENSG00000185684	rs61944633	chr12	132573740	A	G	-0.218632	-1.45	3.734e-11	2.35864e-10	multi-ethnic
DICE	CD4_NC	CD4_NAIVE	ENSG00000255733	rs3741647	chr12	68422029	T	A	-0.249241	-0.87	4.619e-11	2.86943e-10	multi-ethnic
DICE	CD4_NC	CD4_NAIVE	ENSG00000258181	rs1101796	chr12	47647013	G	T	0.240194	0.96	5.279e-10	2.70862e-09	multi-ethnic
DICE	CD4_NC	CD4_NAIVE	ENSG00000256377	rs76851022	chr12	27851984	C	T	3.56774	1.77	5.596e-10	2.8615e-09	multi-ethnic
DICE	CD4_NC	CD4_NAIVE	ENSG00000139344	rs4762646	chr12	96344272	G	A	0.253699	0.91	1.269e-09	5.9432e-09	multi-ethnic
DICE	CD4_NC	CD4_NAIVE	ENSG00000111581	rs2431655	chr12	69077497	T	C	-0.118247	-0.89	1.961e-09	8.93361e-09	multi-ethnic
DICE	CD4_NC	CD4_NAIVE	ENSG00000013583	rs7954537	chr12	13173819	A	T	-0.147158	-0.85	2.489e-09	1.11365e-08	multi-ethnic
DICE	CD4_NC	CD4_NAIVE	ENSG00000139055	rs1005577	chr12	15066161	C	G	0.155075	0.82	4.132e-09	1.76474e-08	multi-ethnic
DICE	CD4_NC	CD4_NAIVE	ENSG00000272369	rs4768697	chr12	46748965	C	G	0.609439	0.94	6.238e-09	2.60499e-08	multi-ethnic
DICE	CD4_NC	CD4_NAIVE	ENSG00000135093	rs11066507	chr12	109471911	C	T	-0.169102	-1.01	9.389e-09	3.8046e-08	multi-ethnic
DICE	CD4_NC	CD4_NAIVE	ENSG00000170486	rs627826	chr12	53026125	T	C	-0.587118	-0.91	1.791e-08	6.9039e-08	multi-ethnic
DICE	CD4_NC	CD4_NAIVE	ENSG00000118307	rs150178312	chr12	25324140	A	G	0.47374	1.49	2.218e-08	8.39914e-08	multi-ethnic
DICE	CD4_NC	CD4_NAIVE	ENSG00000184613	rs2658954	chr12	45241770	G	A	0.213492	0.91	4.843e-08	1.75019e-07	multi-ethnic
DICE	CD4_NC	CD4_NAIVE	ENSG00000255621	rs11055200	chr12	13172324	A	G	0.771399	0.89	1.313e-07	4.40606e-07	multi-ethnic
DICE	CD4_NC	CD4_NAIVE	ENSG00000010292	rs3782729	chr12	6563399	C	G	-0.117312	-0.97	1.334e-07	4.45008e-07	multi-ethnic
DICE	CD4_NC	CD4_NAIVE	ENSG00000257261	rs4768697	chr12	46748965	C	G	0.761724	0.88	2.004e-07	6.4651e-07	multi-ethnic
DICE	CD4_NC	CD4_NAIVE	ENSG00000258053	rs79396410	chr12	71448243	G	A	3.26398	0.97	5.048e-07	1.52084e-06	multi-ethnic
DICE	CD4_NC	CD4_NAIVE	ENSG00000111215	rs1650028	chr12	11347798	A	G	-0.163368	-1.07	6.157e-07	1.84386e-06	multi-ethnic
DICE	CD4_NC	CD4_NAIVE	ENSG00000050426	rs3759405	chr12	51441897	G	A	0.0409302	0.67	7.605e-07	2.22867e-06	multi-ethnic
DICE	CD4_NC	CD4_NAIVE	ENSG00000139610	rs7964134	chr12	51740830	G	C	0.441712	0.94	1.851e-06	5.06871e-06	multi-ethnic
DICE	CD4_NC	CD4_NAIVE	ENSG00000257495	rs2292502	chr12	52979741	G	T	0.36251	0.89	2.315e-06	6.18167e-06	multi-ethnic
DICE	CD4_NC	CD4_NAIVE	ENSG00000139626	rs12824946	chr12	53592452	T	C	0.192651	1.17	4.341e-06	1.10238e-05	multi-ethnic
DICE	CD4_NC	CD4_NAIVE	ENSG00000183150	rs12321383	chr12	12853241	C	T	0.210646	0.91	1.073e-05	2.5387e-05	multi-ethnic
DICE	CD4_NC	CD4_NAIVE	ENSG00000102189	rs10859386	chr12	93258453	T	C	-0.16934	-0.69	1.089e-05	2.57011e-05	multi-ethnic
DICE	CD4_NC	CD4_NAIVE	ENSG00000184271	rs2067902	chr12	51597909	T	C	0.162703	0.66	1.247e-05	2.91101e-05	multi-ethnic
DICE	CD4_NC	CD4_NAIVE	ENSG00000172867	rs680447	chr12	53006138	A	C	-0.24922	-0.64	1.678e-05	3.82798e-05	multi-ethnic
DICE	CD4_NC	CD4_NAIVE	ENSG00000110871	rs523522	chr12	121020250	A	T	0.0949926	0.68	1.904e-05	4.30436e-05	multi-ethnic
DICE	CD4_NC	CD4_NAIVE	ENSG00000139197	rs1450962	chr12	7320545	A	G	0.164978	0.64	2.003e-05	4.48768e-05	multi-ethnic
DICE	CD4_NC	CD4_NAIVE	ENSG00000127337	rs11177615	chr12	69754189	G	A	-0.125981	-0.56	2.585e-05	5.67327e-05	multi-ethnic
DICE	CD4_NC	CD4_NAIVE	ENSG00000136003	rs10778643	chr12	108939901	T	A	-0.063213	-1.07	2.797e-05	6.08524e-05	multi-ethnic
DICE	CD4_NC	CD4_NAIVE	ENSG00000205885	rs3782924	chr12	7262154	C	T	0.217264	0.66	3.234e-05	6.9955e-05	multi-ethnic
DICE	CD4_NC	CD4_NAIVE	ENSG00000139433	rs9645838	chr12	110291572	A	G	-0.139498	-0.61	3.627e-05	7.72336e-05	multi-ethnic
DICE	CD4_NC	CD4_NAIVE	ENSG00000111331	rs4767043	chr12	113399896	C	G	-0.137032	-0.51	0.0001034	0.0002032	multi-ethnic
DICE	CD4_NC	CD4_NAIVE	ENSG00000111669	rs2071066	chr12	6977275	T	C	-0.0563108	-0.49	0.0001519	0.000287246	multi-ethnic
DICE	CD4_NC	CD4_NAIVE	ENSG00000196458	rs11833667	chr12	133501738	T	C	0.14046	0.64	0.0001677	0.000315142	multi-ethnic
DICE	CD4_NC	CD4_NAIVE	ENSG00000089041	rs531095	chr12	121605756	T	C	0.142321	0.55	0.0002052	0.000377589	multi-ethnic
DICE	CD4_NC	CD4_NAIVE	ENSG00000256862	rs609018	chr12	4071901	T	G	-0.12562	-0.59	0.0002188	0.000401141	multi-ethnic
DICE	CD4_NC	CD4_NAIVE	ENSG00000225231	rs74737544	chr12	10086812	G	T	2.9286	0.8	0.0002216	0.00040578	multi-ethnic
DICE	CD4_NC	CD4_NAIVE	ENSG00000197870	rs10772397	chr12	11138683	C	T	0.83791	0.51	0.0002617	0.000470969	multi-ethnic
DICE	CD4_NC	CD4_NAIVE	ENSG00000135457	rs6580808	chr12	51602852	T	C	0.070966	0.51	0.0003862	0.000673548	multi-ethnic
DICE	CD4_NC	CD4_NAIVE	ENSG00000256427	rs11048494	chr12	9172332	C	G	-0.552517	-0.5	0.0004931	0.00083669	multi-ethnic
DICE	CD4_NC	CD4_NAIVE	ENSG00000110987	rs11043294	chr12	122474000	G	A	-0.122074	-0.49	0.0005988	0.000998019	multi-ethnic
DICE	CD4_NC	CD4_NAIVE	ENSG00000186049	rs11170205	chr12	53015371	A	T	0.391447	0.57	0.0009966	0.0015542	multi-ethnic
DICE	CD4_NC	CD4_NAIVE	ENSG00000010219	rs34947765	chr12	4776918	C	T	-0.0790965	-0.71	0.001022	0.00158887	multi-ethnic
DICE	CD4_NC	CD4_NAIVE	ENSG00000151491	rs10846247	chr12	16062450	G	A	0.232562	0.51	0.00106	0.00164454	multi-ethnic
DICE	CD4_NC	CD4_NAIVE	ENSG00000070018	rs56084505	chr12	12390657	C	T	0.227905	0.78	0.001226	0.00187119	multi-ethnic
DICE	CD4_NC	CD4_NAIVE	ENSG00000139410	rs12826247	chr12	113796871	T	G	2.18649	0.73	0.001761	0.00259297	multi-ethnic
DICE	CD4_NC	CD4_NAIVE	ENSG00000087502	rs10843390	chr12	29496991	C	T	0.10468	0.53	0.001785	0.00262573	multi-ethnic
DICE	CD4_NC	CD4_NAIVE	ENSG00000184752	rs10859822	chr12	95396906	C	A	0.148344	0.51	0.001826	0.00267557	multi-ethnic
DICE	CD4_NC	CD4_NAIVE	ENSG00000136014	rs11108116	chr12	95958683	A	G	-0.139959	-0.47	0.001841	0.00269493	multi-ethnic
DICE	CD4_NC	CD4_NAIVE	ENSG00000257815	rs74932343	chr12	70585965	C	A	-0.144333	-0.85	0.001865	0.00272475	multi-ethnic
DICE	CD4_NC	CD4_NAIVE	ENSG00000257497	rs1604383	chr12	75828523	G	A	-0.618338	-0.79	0.002307	0.00328433	multi-ethnic
DICE	CD4_NC	CD4_NAIVE	ENSG00000155957	rs11176067	chr12	66557162	C	T	-0.0480756	-0.51	0.002418	0.00341969	multi-ethnic
DICE	CD4_NC	CD4_NAIVE	ENSG00000003056	rs12371962	chr12	9113511	C	T	0.06209	0.5	0.003248	0.00449211	multi-ethnic
DICE	CD4_NC	CD4_NAIVE	ENSG00000111670	rs10860794	chr12	102217720	C	A	0.113312	0.44	0.006466	0.00825891	multi-ethnic
DICE	CD4_NC	CD4_NAIVE	ENSG00000178878	rs34327	chr12	12873748	T	C	0.136281	0.4	0.006535	0.00832582	multi-ethnic
DICE	CD4_NC	CD4_NAIVE	ENSG00000150967	rs883563	chr12	123460823	A	G	-0.192886	-0.41	0.006699	0.00849875	multi-ethnic
DICE	CD4_NC	CD4_NAIVE	ENSG00000198015	rs12811748	chr12	93895773	T	C	0.219074	0.51	0.006886	0.00868469	multi-ethnic
DICE	CD4_NC	CD4_NAIVE	ENSG00000139428	rs11067030	chr12	109955317	C	T	-0.0789331	-0.47	0.008172	0.0101198	multi-ethnic
DICE	CD4_NC	CD4_NAIVE	ENSG00000256128	rs1706503	chr12	127254839	C	G	-0.761513	-0.77	0.00861	0.0105924	multi-ethnic
DICE	CD4_NC	CD4_NAIVE	ENSG00000184293	rs10844622	chr12	9885082	G	A	-0.279291	0.37	0.01046	0.0126408	multi-ethnic
DICE	CD4_NC	CD4_NAIVE	ENSG00000111639	rs2109427	chr12	6592082	A	C	-0.0842202	-0.4	0.01084	0.0130476	multi-ethnic
DICE	CD4_NC	CD4_NAIVE	ENSG00000170545	rs10735833	chr12	51631016	C	A	0.118603	0.52	0.01168	0.0139249	multi-ethnic
DICE	CD4_NC	CD4_NAIVE	ENSG00000182993	rs1985583	chr12	15035509	G	A	0.103387	-0.38	0.01193	0.0141556	multi-ethnic
DICE	CD4_NC	CD4_NAIVE	ENSG00000051825	rs28472704	chr12	123887369	C	T	0.170066	0.46	0.01316	0.0154203	multi-ethnic
DICE	CD4_NC	CD4_NAIVE	ENSG00000251301	rs731938	chr12	68843191	A	G	0.146762	0.4	0.01327	0.0155009	multi-ethnic
DICE	CD4_NC	CD4_NAIVE	ENSG00000111671	rs2001004	chr12	6977359	A	G	0.221645	0.31	0.01715	0.0192984	multi-ethnic
DICE	CD4_NC	CD4_NAIVE	ENSG00000111796	rs10743738	chr12	9623841	G	T	-0.0905865	-0.33	0.01778	0.019903	multi-ethnic
DICE	CD4_NC	CD4_NAIVE	ENSG00000052126	rs10841164	chr12	19320243	C	T	0.337734	0.4	0.01833	0.0203972	multi-ethnic
DICE	CD4_NC	CD4_NAIVE	ENSG00000089693	rs2302366	chr12	6862259	G	C	-0.0671976	-0.37	0.02013	0.0220573	multi-ethnic
DICE	CD4_NC	CD4_NAIVE	ENSG00000139187	rs61916511	chr12	9111502	C	T	0.328101	0.69	0.02444	0.0260029	multi-ethnic
DICE	CD4_NC	CD4_NAIVE	ENSG00000135426	rs11171195	chr12	55352605	C	T	-0.0632887	0.45	0.02583	0.0273656	multi-ethnic
DICE	CD4_NC	CD4_NAIVE	ENSG00000089248	rs11066120	chr12	112436195	C	T	-0.0503896	-0.46	0.02832	0.0294842	multi-ethnic
DICE	CD4_NC	CD4_NAIVE	ENSG00000121350	rs1476904	chr12	21598884	G	A	-0.140289	-0.3	0.02861	0.0297449	multi-ethnic
DICE	CD4_NC	CD4_NAIVE	ENSG00000256436	rs965243	chr12	11021008	T	A	-0.544581	-0.41	0.04091	0.040224	multi-ethnic
DICE	CD4_NC	CD4_NAIVE	ENSG00000139350	rs2371688	chr12	97680967	T	C	0.102014	0.34	0.04148	0.0406781	multi-ethnic
DICE	CD4_NC	CD4_NAIVE	ENSG00000111229	rs16940970	chr12	111165115	C	T	-0.0361101	-0.41	0.04205	0.0410496	multi-ethnic
DICE	CD4_NC	CD4_NAIVE	ENSG00000184209	rs6606748	chr12	123952739	C	T	0.107299	0.39	0.04434	0.0430614	multi-ethnic
DICE	CD4_NC	CD4_NAIVE	ENSG00000247498	rs741432	chr12	13087790	G	C	0.368317	0.3	0.04733	0.0455532	multi-ethnic
DICE	CD4_NC	CD4_NAIVE	ENSG00000111144	rs17025122	chr12	96433422	G	A	0.0694582	-0.38	0.04936	0.0471149	multi-ethnic
DICE	CD4_NC	CD4_NAIVE	ENSG00000135503	rs11169970	chr12	52368428	G	A	0.171309	-0.3	0.05592	0.0522811	multi-ethnic
DICE	CD4_NC	CD4_NAIVE	ENSG00000050405	rs7315690	chr12	50581490	C	T	0.0793623	0.29	0.06208	0.0570818	multi-ethnic
DICE	CD4_NC	CD4_NAIVE	ENSG00000110934	rs4445685	chr12	51714570	T	A	-0.0368842	0.31	0.07079	0.063841	multi-ethnic
DICE	CD4_NC	CD4_NAIVE	ENSG00000111596	rs80250905	chr12	70771464	A	G	-0.0463304	0.49	0.07523	0.0673202	multi-ethnic
DICE	CD4_NC	CD4_NAIVE	ENSG00000185344	rs1051793	chr12	124144395	A	G	0.0674103	0.31	0.07538	0.0673742	multi-ethnic
DICE	CD4_NC	CD4_NAIVE	ENSG00000170627	rs111929439	chr12	54818211	A	G	0.260001	0.54	0.0943	0.0813818	multi-ethnic
DICE	CD4_NC	CD4_NAIVE	ENSG00000090612	rs11147282	chr12	133758100	G	A	-0.114065	0.3	0.09838	0.0842259	multi-ethnic
DICE	CD4_NC	CD4_NAIVE	ENSG00000212694	rs1168663	chr12	122234089	T	A	0.0612529	0.38	0.1005	0.0856993	multi-ethnic
DICE	CD4_NC	CD4_NAIVE	ENSG00000139318	rs11105232	chr12	89664421	A	G	-0.144066	-0.24	0.1053	0.0889848	multi-ethnic
DICE	CD4_NC	CD4_NAIVE	ENSG00000188735	rs73413716	chr12	122215128	A	G	0.386677	-0.35	0.1111	0.0933614	multi-ethnic
DICE	CD4_NC	CD4_NAIVE	ENSG00000179715	rs215379	chr12	47754636	C	T	0.0830692	0.23	0.1182	0.0985019	multi-ethnic
DICE	CD4_NC	CD4_NAIVE	ENSG00000166598	rs1165685	chr12	104333866	T	A	-0.0390364	-0.25	0.1203	0.10003	multi-ethnic
DICE	CD4_NC	CD4_NAIVE	ENSG00000255398	rs2262194	chr12	123198921	T	G	0.641369	0.27	0.1276	0.104653	multi-ethnic
DICE	CD4_NC	CD4_NAIVE	ENSG00000139537	rs10875885	chr12	49287450	T	A	-0.0789196	-0.25	0.1304	0.106427	multi-ethnic
DICE	CD4_NC	CD4_NAIVE	ENSG00000123349	rs10735848	chr12	53318547	C	G	-0.0117084	-0.26	0.1312	0.106848	multi-ethnic
DICE	CD4_NC	CD4_NAIVE	ENSG00000150977	rs1662	chr12	123900136	G	A	0.0507028	0.26	0.132	0.107267	multi-ethnic
DICE	CD4_NC	CD4_NAIVE	ENSG00000118596	rs10459250	chr12	60088247	C	T	0.0583548	-0.29	0.1347	0.108872	multi-ethnic
DICE	CD4_NC	CD4_NAIVE	ENSG00000171792	rs12822487	chr12	2990002	T	A	-0.0553062	-0.22	0.1378	0.110842	multi-ethnic
DICE	CD4_NC	CD4_NAIVE	ENSG00000182500	rs7398511	chr12	122072829	C	A	0.159927	0.25	0.1417	0.113312	multi-ethnic
DICE	CD4_NC	CD4_NAIVE	ENSG00000151135	rs7302408	chr12	107373327	G	T	-0.0528247	-0.22	0.1419	0.113412	multi-ethnic
DICE	CD4_NC	CD4_NAIVE	ENSG00000069493	rs11835594	chr12	9871724	C	G	0.215063	0.34	0.1667	0.128915	multi-ethnic
DICE	CD4_NC	CD4_NAIVE	ENSG00000257337	rs1814983	chr12	53409590	G	A	-0.463316	-0.36	0.1716	0.131554	multi-ethnic
DICE	CD4_NC	CD4_NAIVE	ENSG00000129317	rs11182214	chr12	44082948	T	G	0.0407129	0.21	0.1718	0.131582	multi-ethnic
DICE	CD4_NC	CD4_NAIVE	ENSG00000139278	rs1552039	chr12	75905994	G	A	-0.122373	0.24	0.1719	0.131582	multi-ethnic
DICE	CD4_NC	CD4_NAIVE	ENSG00000257218	rs7308053	chr12	120880133	C	T	-0.283889	-0.23	0.1725	0.131907	multi-ethnic
DICE	CD4_NC	CD4_NAIVE	ENSG00000197728	rs1131017	chr12	56435929	C	G	-1.18364	-0.22	0.1973	0.146331	multi-ethnic
DICE	CD4_NC	CD4_NAIVE	ENSG00000157895	rs2071190	chr12	121431272	T	A	0.0576849	0.21	0.2055	0.151367	multi-ethnic
DICE	CD4_NC	CD4_NAIVE	ENSG00000247934	rs11049394	chr12	28323880	G	A	0.491645	-0.21	0.2064	0.151806	multi-ethnic
DICE	CD4_NC	CD4_NAIVE	ENSG00000257698	rs10783861	chr12	58357941	C	T	0.073906	-0.18	0.2134	0.156192	multi-ethnic
DICE	CD4_NC	CD4_NAIVE	ENSG00000151148	rs142089760	chr12	109872015	G	A	0.17771	-0.34	0.2222	0.161688	multi-ethnic
DICE	CD4_NC	CD4_NAIVE	ENSG00000123416	rs7976890	chr12	49519185	A	G	0.0581361	0.19	0.2285	0.165153	multi-ethnic
DICE	CD4_NC	CD4_NAIVE	ENSG00000139343	rs117821803	chr12	96194586	C	T	0.0377824	0.27	0.2375	0.170338	multi-ethnic
DICE	CD4_NC	CD4_NAIVE	ENSG00000151131	rs9943769	chr12	105357491	A	C	-0.0720577	-0.32	0.239	0.171178	multi-ethnic
DICE	CD4_NC	CD4_NAIVE	ENSG00000205707	rs11047846	chr12	25267999	G	T	-0.0419034	-0.17	0.239	0.171178	multi-ethnic
DICE	CD4_NC	CD4_NAIVE	ENSG00000151229	rs12310523	chr12	40277086	G	A	0.139592	0.2	0.2561	0.180587	multi-ethnic
DICE	CD4_NC	CD4_NAIVE	ENSG00000110906	rs7314406	chr12	110050001	A	T	-0.0885594	0.16	0.2663	0.186641	multi-ethnic
DICE	CD4_NC	CD4_NAIVE	ENSG00000134531	rs13479	chr12	13128058	T	C	-0.85266	-0.33	0.2721	0.189821	multi-ethnic
DICE	CD4_NC	CD4_NAIVE	ENSG00000157837	rs634850	chr12	121209957	C	T	0.0801992	0.18	0.281	0.194855	multi-ethnic
DICE	CD4_NC	CD4_NAIVE	ENSG00000111364	rs35064645	chr12	124065152	C	T	0.0966294	-0.24	0.3018	0.20558	multi-ethnic
DICE	CD4_NC	CD4_NAIVE	ENSG00000134291	rs2071357	chr12	48366547	G	A	-0.0751392	-0.16	0.3066	0.208377	multi-ethnic
DICE	CD4_NC	CD4_NAIVE	ENSG00000258763	rs7967574	chr12	56025073	C	T	-0.567235	-0.18	0.3137	0.212435	multi-ethnic
DICE	CD4_NC	CD4_NAIVE	ENSG00000166130	rs11109561	chr12	99056086	G	A	0.174554	0.26	0.3172	0.213937	multi-ethnic
DICE	CD4_NC	CD4_NAIVE	ENSG00000139193	rs10849482	chr12	6635274	G	A	-0.056	0.2	0.3399	0.225703	multi-ethnic
DICE	CD4_NC	CD4_NAIVE	ENSG00000212127	rs1663388	chr12	10884263	G	A	-0.146972	0.15	0.3694	0.240512	multi-ethnic
DICE	CD4_NC	CD4_NAIVE	ENSG00000110955	rs4759258	chr12	57234143	G	A	0.0648502	-0.28	0.3714	0.241292	multi-ethnic
DICE	CD4_NC	CD4_NAIVE	ENSG00000110852	rs2594072	chr12	10005778	A	G	0.119358	0.13	0.3763	0.243423	multi-ethnic
DICE	CD4_NC	CD4_NAIVE	ENSG00000136051	rs77585712	chr12	105482251	T	C	0.10253	-0.19	0.3872	0.248231	multi-ethnic
DICE	CD4_NC	CD4_NAIVE	ENSG00000139624	rs11169497	chr12	50969159	T	G	0.0803097	-0.14	0.4153	0.261233	multi-ethnic
DICE	CD4_NC	CD4_NAIVE	ENSG00000130787	rs2936730	chr12	123268000	C	G	-0.0940386	0.16	0.4168	0.261738	multi-ethnic
DICE	CD4_NC	CD4_NAIVE	ENSG00000073614	rs10848879	chr12	496962	T	C	0.0434394	-0.14	0.4392	0.271719	multi-ethnic
DICE	CD4_NC	CD4_NAIVE	ENSG00000256732	rs7304181	chr12	127226035	G	A	1.66808	0.19	0.4414	0.272631	multi-ethnic
DICE	CD4_NC	CD4_NAIVE	ENSG00000187109	rs1433364	chr12	76464637	A	G	-0.0662134	0.16	0.454	0.278924	multi-ethnic
DICE	CD4_NC	CD4_NAIVE	ENSG00000171840	rs6489710	chr12	777008	G	T	-0.300055	-0.1	0.4617	0.28227	multi-ethnic
DICE	CD4_NC	CD4_NAIVE	ENSG00000110925	rs2269686	chr12	51403899	G	A	0.110119	-0.13	0.4672	0.284361	multi-ethnic
DICE	CD4_NC	CD4_NAIVE	ENSG00000246705	rs4764123	chr12	14905096	A	G	-0.0453796	-0.15	0.4681	0.284563	multi-ethnic
DICE	CD4_NC	CD4_NAIVE	ENSG00000234608	rs35704336	chr12	112294373	T	G	0.0600008	0.13	0.4868	0.293321	multi-ethnic
DICE	CD4_NC	CD4_NAIVE	ENSG00000087470	rs56782904	chr12	32838761	T	C	0.0962329	0.13	0.5294	0.312772	multi-ethnic
DICE	CD4_NC	CD4_NAIVE	ENSG00000120647	rs2191159	chr12	558019	G	C	0.135221	-0.09	0.5544	0.323299	multi-ethnic
DICE	CD4_NC	CD4_NAIVE	ENSG00000090615	rs72624270	chr12	133352702	A	C	0.0703763	-0.1	0.5576	0.324624	multi-ethnic
DICE	CD4_NC	CD4_NAIVE	ENSG00000111785	rs61942367	chr12	107288424	G	A	0.108998	0.15	0.5746	0.330717	multi-ethnic
DICE	CD4_NC	CD4_NAIVE	ENSG00000258325	rs2907509	chr12	2889629	T	C	-0.15204	-0.1	0.575	0.33082	multi-ethnic
DICE	CD4_NC	CD4_NAIVE	ENSG00000029153	rs2052675	chr12	27839501	T	C	-0.751459	-0.12	0.6136	0.347051	multi-ethnic
DICE	CD4_NC	CD4_NAIVE	ENSG00000139192	rs2532496	chr12	6564448	A	G	0.149723	0.08	0.6159	0.34796	multi-ethnic
DICE	CD4_NC	CD4_NAIVE	ENSG00000127318	rs7132610	chr12	68508655	T	A	1.41438	0.16	0.6196	0.349001	multi-ethnic
DICE	CD4_NC	CD4_NAIVE	ENSG00000111011	rs6416298	chr12	123002143	C	T	-0.103502	-0.09	0.626	0.351815	multi-ethnic
DICE	CD4_NC	CD4_NAIVE	ENSG00000057294	rs7960630	chr12	32939603	T	C	0.321965	0.07	0.6441	0.358503	multi-ethnic
DICE	CD4_NC	CD4_NAIVE	ENSG00000185306	rs56198126	chr12	64850361	C	G	0.752393	0.12	0.6553	0.363123	multi-ethnic
DICE	CD4_NC	CD4_NAIVE	ENSG00000139631	rs12824946	chr12	53592452	T	C	0.0839124	0.12	0.6604	0.365363	multi-ethnic
DICE	CD4_NC	CD4_NAIVE	ENSG00000257242	rs7956784	chr12	93033574	C	T	-0.0757606	0.07	0.6636	0.366372	multi-ethnic
DICE	CD4_NC	CD4_NAIVE	ENSG00000182196	rs4275659	chr12	123447928	T	C	0.0356912	-0.06	0.6741	0.370943	multi-ethnic
DICE	CD4_NC	CD4_NAIVE	ENSG00000111142	rs2596751	chr12	95836917	G	T	0.0407785	0.08	0.7072	0.384513	multi-ethnic
DICE	CD4_NC	CD4_NAIVE	ENSG00000134283	rs112457323	chr12	42682413	C	T	-0.0451877	-0.07	0.7088	0.384965	multi-ethnic
DICE	CD4_NC	CD4_NAIVE	ENSG00000111405	rs7135261	chr12	48417562	C	T	1.27254	0.06	0.72	0.389274	multi-ethnic
DICE	CD4_NC	CD4_NAIVE	ENSG00000177981	rs12303741	chr12	48560820	G	A	0.0600417	0.05	0.7524	0.401163	multi-ethnic
DICE	CD4_NC	CD4_NAIVE	ENSG00000257727	rs34644700	chr12	56832047	A	T	0.025755	0.05	0.7582	0.402631	multi-ethnic
DICE	CD4_NC	CD4_NAIVE	ENSG00000135506	rs12426511	chr12	58090301	G	A	-0.0402428	-0.05	0.7924	0.414641	multi-ethnic
DICE	CD4_NC	CD4_NAIVE	ENSG00000139725	rs15797	chr12	122215626	C	A	-0.051514	-0.03	0.8228	0.423909	multi-ethnic
DICE	CD4_NC	CD4_NAIVE	ENSG00000135390	rs916134	chr12	54069803	A	G	0.0332883	-0.03	0.8291	0.426132	multi-ethnic
DICE	CD4_NC	CD4_NAIVE	ENSG00000028203	rs249181	chr12	95403521	A	G	-0.0782054	0.04	0.8564	0.436138	multi-ethnic
DICE	CD4_NC	CD4_NAIVE	ENSG00000167272	rs608724	chr12	121011848	T	C	-0.0385001	-0.03	0.8579	0.436606	multi-ethnic
DICE	CD4_NC	CD4_NAIVE	ENSG00000139636	rs10783304	chr12	49500398	G	A	-0.0396841	0.03	0.8664	0.438413	multi-ethnic
DICE	CD4_NC	CD4_NAIVE	ENSG00000167528	rs9645811	chr12	48679236	A	G	0.0717207	-0.02	0.8821	0.443617	multi-ethnic
DICE	CD4_NC	CD4_NAIVE	ENSG00000257613	rs787939	chr12	70787221	C	T	-0.172235	0.02	0.8823	0.443617	multi-ethnic
DICE	CD4_NC	CD4_NAIVE	ENSG00000139697	rs10846490	chr12	123750994	G	A	-0.0799215	-0.04	0.8961	0.447414	multi-ethnic
DICE	CD4_NC	CD4_NAIVE	ENSG00000002016	rs953361	chr12	1001807	G	A	0.148424	0.01	0.9128	0.453343	multi-ethnic
DICE	CD4_NC	CD4_NAIVE	ENSG00000111711	rs67187752	chr12	21648070	C	T	0.111899	-0.02	0.9143	0.453838	multi-ethnic
DICE	CD4_NC	CD4_NAIVE	ENSG00000178449	rs7972465	chr12	50546125	G	T	-0.0580561	-0.01	0.9713	0.472103	multi-ethnic
DICE	CD4_NC	CD4_NAIVE	ENSG00000245904	rs10777417	chr12	93015506	G	A	-0.0607401	0	0.9766	0.473247	multi-ethnic
DICE	CD4_NC	CD4_NAIVE	ENSG00000111371	rs11183389	chr12	46588626	T	C	-0.0826538	0	0.9852	0.476137	multi-ethnic
DICE	CD4_NC	CD4_NAIVE	ENSG00000110931	rs2272076	chr12	121641488	T	C	0.273639	0	0.9906	0.47635	multi-ethnic
DICE	CD4_NC	CD4_NAIVE	ENSG00000139154	rs2163224	chr12	19596266	A	G	-0.105082	0	0.9959	0.47635	multi-ethnic
DICE	CD4_NC	CD4_NAIVE	ENSG00000273295	rs5751775	chr22	24266726	T	C	0.641886	1.2	5.288e-30	2.64993e-27	multi-ethnic
DICE	CD4_NC	CD4_NAIVE	ENSG00000183172	rs1807494	chr22	42474138	C	G	-0.542692	-1.24	5.306e-23	2.98055e-21	multi-ethnic
DICE	CD4_NC	CD4_NAIVE	ENSG00000100376	rs2142552	chr22	45719497	C	G	-1.49237	-1.23	2.016e-18	5.13691e-17	multi-ethnic
DICE	CD4_NC	CD4_NAIVE	ENSG00000100024	rs2267076	chr22	24830595	T	C	-0.266157	-1.06	4.358e-17	8.29323e-16	multi-ethnic
DICE	CD4_NC	CD4_NAIVE	ENSG00000188511	rs5769712	chr22	50027210	C	T	-0.498656	-1	1.096e-15	1.4979e-14	multi-ethnic
DICE	CD4_NC	CD4_NAIVE	ENSG00000128245	rs2858750	chr22	32348239	G	A	0.120477	1.06	6.555e-14	6.52618e-13	multi-ethnic
DICE	CD4_NC	CD4_NAIVE	ENSG00000243156	rs9605487	chr22	18483230	A	G	0.14485	0.94	9.599e-14	9.37063e-13	multi-ethnic
DICE	CD4_NC	CD4_NAIVE	ENSG00000239713	rs5757467	chr22	39480259	C	T	-0.10953	-0.94	2.546e-13	2.3121e-12	multi-ethnic
DICE	CD4_NC	CD4_NAIVE	ENSG00000189060	rs5756825	chr22	38199950	T	C	-0.254696	-0.8	3.457e-10	1.82997e-09	multi-ethnic
DICE	CD4_NC	CD4_NAIVE	ENSG00000100219	rs16986398	chr22	28815629	A	C	0.171668	1.17	6.874e-09	2.83167e-08	multi-ethnic
DICE	CD4_NC	CD4_NAIVE	ENSG00000075275	rs35364389	chr22	46760086	C	T	0.921399	1.05	8.352e-09	3.41198e-08	multi-ethnic
DICE	CD4_NC	CD4_NAIVE	ENSG00000100109	rs12628373	chr22	26904541	G	A	-0.166354	-1.09	1.264e-08	5.00066e-08	multi-ethnic
DICE	CD4_NC	CD4_NAIVE	ENSG00000225783	rs9625066	chr22	27068702	C	A	0.116954	0.91	3.031e-08	1.1335e-07	multi-ethnic
DICE	CD4_NC	CD4_NAIVE	ENSG00000196236	rs103197	chr22	41256802	A	G	0.0690774	0.73	1.134e-07	3.87457e-07	multi-ethnic
DICE	CD4_NC	CD4_NAIVE	ENSG00000188636	rs133782	chr22	44844150	A	T	0.175274	0.73	2.268e-07	7.26092e-07	multi-ethnic
DICE	CD4_NC	CD4_NAIVE	ENSG00000099940	rs6004033	chr22	21068025	C	A	0.30087	-1.47	6.2e-07	1.85305e-06	multi-ethnic
DICE	CD4_NC	CD4_NAIVE	ENSG00000235513	rs1953	chr22	41641984	C	T	0.406532	-0.95	1.426e-06	3.99217e-06	multi-ethnic
DICE	CD4_NC	CD4_NAIVE	ENSG00000188677	rs2267592	chr22	44421563	G	T	-0.283744	-0.75	1.857e-06	5.0759e-06	multi-ethnic
DICE	CD4_NC	CD4_NAIVE	ENSG00000230513	rs2239961	chr22	21363960	G	A	-0.351884	-0.83	2.595e-06	6.88047e-06	multi-ethnic
DICE	CD4_NC	CD4_NAIVE	ENSG00000184381	rs28565947	chr22	38570775	C	G	0.0926306	0.6	9.499e-06	2.27758e-05	multi-ethnic
DICE	CD4_NC	CD4_NAIVE	ENSG00000198089	rs5998054	chr22	31994406	C	A	0.10049	0.68	1.105e-05	2.59971e-05	multi-ethnic
DICE	CD4_NC	CD4_NAIVE	ENSG00000167037	rs7289918	chr22	25220600	G	A	-0.175501	-0.61	1.594e-05	3.65299e-05	multi-ethnic
DICE	CD4_NC	CD4_NAIVE	ENSG00000244752	rs6004662	chr22	25862124	G	A	2.74673	0.98	2.633e-05	5.77019e-05	multi-ethnic
DICE	CD4_NC	CD4_NAIVE	ENSG00000167077	rs139572	chr22	42214532	G	A	0.0908621	0.68	5.287e-05	0.00010888	multi-ethnic
DICE	CD4_NC	CD4_NAIVE	ENSG00000100116	rs6000890	chr22	38187301	C	T	-0.35328	-0.53	0.000338	0.000594311	multi-ethnic
DICE	CD4_NC	CD4_NAIVE	ENSG00000100266	rs2267482	chr22	43380548	G	C	-0.0761597	-0.5	0.0007394	0.00120042	multi-ethnic
DICE	CD4_NC	CD4_NAIVE	ENSG00000100225	rs5754109	chr22	32872593	G	A	-0.0657937	0.49	0.0008493	0.00135255	multi-ethnic
DICE	CD4_NC	CD4_NAIVE	ENSG00000184117	rs2857645	chr22	30061953	A	G	0.0442843	0.48	0.001118	0.0017274	multi-ethnic
DICE	CD4_NC	CD4_NAIVE	ENSG00000185608	rs807673	chr22	19158116	G	A	-0.054678	-0.65	0.001456	0.002178	multi-ethnic
DICE	CD4_NC	CD4_NAIVE	ENSG00000100347	rs12158715	chr22	44384279	C	G	-0.182315	-0.84	0.003299	0.00455426	multi-ethnic
DICE	CD4_NC	CD4_NAIVE	ENSG00000215012	rs1052988	chr22	19833989	G	A	0.09821	-0.57	0.004601	0.0060463	multi-ethnic
DICE	CD4_NC	CD4_NAIVE	ENSG00000099889	rs111675839	chr22	19994180	G	C	-0.383893	-0.64	0.005305	0.00689312	multi-ethnic
DICE	CD4_NC	CD4_NAIVE	ENSG00000221890	rs8140217	chr22	39218001	G	A	0.209507	0.55	0.007838	0.00976251	multi-ethnic
DICE	CD4_NC	CD4_NAIVE	ENSG00000128253	rs12159823	chr22	32563229	A	G	-0.442106	-0.63	0.008618	0.0105936	multi-ethnic
DICE	CD4_NC	CD4_NAIVE	ENSG00000272787	rs2000469	chr22	24245292	A	G	-0.915932	0.39	0.01178	0.0140219	multi-ethnic
DICE	CD4_NC	CD4_NAIVE	ENSG00000100147	rs28384790	chr22	42060917	G	C	-0.203931	-0.38	0.01774	0.0198879	multi-ethnic
DICE	CD4_NC	CD4_NAIVE	ENSG00000100348	rs5756224	chr22	36898674	T	C	-0.0594679	-0.38	0.01886	0.0208788	multi-ethnic
DICE	CD4_NC	CD4_NAIVE	ENSG00000272216	rs5757641	chr22	22598882	A	G	0.196343	0.3	0.02667	0.0281366	multi-ethnic
DICE	CD4_NC	CD4_NAIVE	ENSG00000185339	rs5753231	chr22	31003069	C	T	0.398317	0.51	0.02746	0.0288486	multi-ethnic
DICE	CD4_NC	CD4_NAIVE	ENSG00000128340	rs2284036	chr22	37625077	A	G	0.0625283	0.48	0.03134	0.0320949	multi-ethnic
DICE	CD4_NC	CD4_NAIVE	ENSG00000100197	rs2743465	chr22	42547739	G	A	-0.349831	-0.33	0.03504	0.0352832	multi-ethnic
DICE	CD4_NC	CD4_NAIVE	ENSG00000100162	rs9620001	chr22	42330229	T	C	0.270107	0.31	0.0389	0.0386267	multi-ethnic
DICE	CD4_NC	CD4_NAIVE	ENSG00000205593	rs73439311	chr22	50753334	G	A	-0.10571	-0.32	0.03951	0.0391548	multi-ethnic
DICE	CD4_NC	CD4_NAIVE	ENSG00000183066	rs9607869	chr22	42418110	T	A	-0.173843	-0.35	0.04718	0.0454379	multi-ethnic
DICE	CD4_NC	CD4_NAIVE	ENSG00000138964	rs133746	chr22	44857119	T	C	0.0511052	0.27	0.06126	0.0565353	multi-ethnic
DICE	CD4_NC	CD4_NAIVE	ENSG00000100075	rs1780640	chr22	19174597	C	T	-0.229321	-0.31	0.06851	0.0619707	multi-ethnic
DICE	CD4_NC	CD4_NAIVE	ENSG00000100395	rs73174659	chr22	41434937	C	T	0.114061	0.43	0.07826	0.0695616	multi-ethnic
DICE	CD4_NC	CD4_NAIVE	ENSG00000100410	rs73176686	chr22	41782119	C	T	0.0558146	-0.3	0.08244	0.0725203	multi-ethnic
DICE	CD4_NC	CD4_NAIVE	ENSG00000100100	rs6518752	chr22	31999127	G	A	0.041597	0.24	0.1306	0.106532	multi-ethnic
DICE	CD4_NC	CD4_NAIVE	ENSG00000244625	rs5761704	chr22	27119061	C	T	-0.0736306	-0.2	0.1457	0.115833	multi-ethnic
DICE	CD4_NC	CD4_NAIVE	ENSG00000249923	rs701429	chr22	20228465	G	T	2.02037	-0.27	0.1491	0.117912	multi-ethnic
DICE	CD4_NC	CD4_NAIVE	ENSG00000184164	rs9616370	chr22	50306316	C	T	0.0843215	0.27	0.1516	0.119512	multi-ethnic
DICE	CD4_NC	CD4_NAIVE	ENSG00000217442	rs78789402	chr22	51001271	G	A	0.97657	0.39	0.1563	0.122575	multi-ethnic
DICE	CD4_NC	CD4_NAIVE	ENSG00000100154	rs78058400	chr22	28581038	G	C	-0.20041	0.39	0.1724	0.131898	multi-ethnic
DICE	CD4_NC	CD4_NAIVE	ENSG00000250479	rs179465	chr22	24106008	C	G	0.0914094	-0.3	0.1905	0.142696	multi-ethnic
DICE	CD4_NC	CD4_NAIVE	ENSG00000100031	rs4820600	chr22	24993367	G	A	-0.210946	-0.21	0.1987	0.147224	multi-ethnic
DICE	CD4_NC	CD4_NAIVE	ENSG00000100299	rs6151429	chr22	51063477	T	C	-0.422174	-0.4	0.2557	0.180559	multi-ethnic
DICE	CD4_NC	CD4_NAIVE	ENSG00000100036	rs35289401	chr22	30764626	C	T	-0.186919	0.2	0.2567	0.18084	multi-ethnic
DICE	CD4_NC	CD4_NAIVE	ENSG00000100365	rs4821546	chr22	37268079	A	G	-0.226265	-0.18	0.2775	0.192962	multi-ethnic
DICE	CD4_NC	CD4_NAIVE	ENSG00000184068	rs5758487	chr22	42226395	C	T	0.134301	-0.15	0.3383	0.22474	multi-ethnic
DICE	CD4_NC	CD4_NAIVE	ENSG00000185838	rs8139091	chr22	19845283	G	C	0.0812801	0.17	0.3488	0.229485	multi-ethnic
DICE	CD4_NC	CD4_NAIVE	ENSG00000184979	rs45604134	chr22	19119545	C	T	0.148231	-0.19	0.3515	0.231125	multi-ethnic
DICE	CD4_NC	CD4_NAIVE	ENSG00000272829	rs744931	chr22	21332409	G	A	-0.165937	-0.13	0.3712	0.241292	multi-ethnic
DICE	CD4_NC	CD4_NAIVE	ENSG00000100290	rs4988417	chr22	43520258	A	C	0.325087	0.17	0.3929	0.250709	multi-ethnic
DICE	CD4_NC	CD4_NAIVE	ENSG00000167074	rs8137029	chr22	42185186	C	T	-0.230673	-0.13	0.4047	0.256065	multi-ethnic
DICE	CD4_NC	CD4_NAIVE	ENSG00000183597	rs62219901	chr22	20116594	G	A	-0.113194	-0.16	0.4085	0.257602	multi-ethnic
DICE	CD4_NC	CD4_NAIVE	ENSG00000198832	rs11703403	chr22	31507338	A	G	0.0684137	0.12	0.4208	0.263699	multi-ethnic
DICE	CD4_NC	CD4_NAIVE	ENSG00000099992	rs8138196	chr22	30656635	A	G	-0.0388569	0.11	0.4315	0.268502	multi-ethnic
DICE	CD4_NC	CD4_NAIVE	ENSG00000099977	rs5751775	chr22	24266726	T	C	0.0822393	-0.12	0.4351	0.269848	multi-ethnic
DICE	CD4_NC	CD4_NAIVE	ENSG00000185651	rs9619386	chr22	21979938	C	T	-0.0614104	-0.13	0.4392	0.271719	multi-ethnic
DICE	CD4_NC	CD4_NAIVE	ENSG00000241878	rs5994416	chr22	32030748	T	C	0.100544	-0.17	0.4642	0.283223	multi-ethnic
DICE	CD4_NC	CD4_NAIVE	ENSG00000229999	rs73167004	chr22	40732953	G	A	-0.614831	0.14	0.4701	0.285548	multi-ethnic
DICE	CD4_NC	CD4_NAIVE	ENSG00000100379	rs130626	chr22	37438910	T	C	-0.0848428	0.16	0.4738	0.287215	multi-ethnic
DICE	CD4_NC	CD4_NAIVE	ENSG00000128191	rs77201758	chr22	20103012	G	A	0.164232	-0.18	0.5402	0.31679	multi-ethnic
DICE	CD4_NC	CD4_NAIVE	ENSG00000128322	rs71318917	chr22	23984778	G	A	1.09149	0.1	0.5746	0.330717	multi-ethnic
DICE	CD4_NC	CD4_NAIVE	ENSG00000100207	rs2255957	chr22	42241372	G	A	0.0813327	0.11	0.6022	0.343186	multi-ethnic
DICE	CD4_NC	CD4_NAIVE	ENSG00000100298	rs17537581	chr22	39482809	G	A	-0.318931	-0.09	0.6329	0.354104	multi-ethnic
DICE	CD4_NC	CD4_NAIVE	ENSG00000100380	rs1884249	chr22	41401029	T	C	-0.0181014	-0.06	0.7094	0.385152	multi-ethnic
DICE	CD4_NC	CD4_NAIVE	ENSG00000213888	rs2285917	chr22	31268091	T	C	0.156082	0.06	0.7305	0.392777	multi-ethnic
DICE	CD4_NC	CD4_NAIVE	ENSG00000099974	rs5751777	chr22	24267047	C	T	-0.801421	-0.04	0.7822	0.411021	multi-ethnic
DICE	CD4_NC	CD4_NAIVE	ENSG00000100003	rs5753139	chr22	30836670	T	C	-0.120609	-0.06	0.7924	0.414641	multi-ethnic
DICE	CD4_NC	CD4_NAIVE	ENSG00000100304	rs138996	chr22	43613551	A	G	-0.109861	-0.04	0.8054	0.419359	multi-ethnic
DICE	CD4_NC	CD4_NAIVE	ENSG00000273188	rs73187244	chr22	50625271	T	C	-0.276143	0.04	0.8234	0.424073	multi-ethnic
DICE	CD4_NC	CD4_NAIVE	ENSG00000100181	rs5748002	chr22	17075476	A	G	-0.252686	0.04	0.8392	0.429561	multi-ethnic
DICE	CD4_NC	CD4_NAIVE	ENSG00000241528	rs5753111	chr22	30779211	T	C	-0.386636	-0.04	0.8418	0.430452	multi-ethnic
DICE	CD4_NC	CD4_NAIVE	ENSG00000205559	rs131760	chr22	51011936	T	C	-0.17877	-0.04	0.8552	0.435674	multi-ethnic
DICE	CD4_NC	CD4_NAIVE	ENSG00000100242	rs4821816	chr22	39113134	G	A	0.0395206	0.03	0.8648	0.438042	multi-ethnic
DICE	CD4_SOX4	CD4_NAIVE	ENSG00000156261	rs6516887	chr21	30402024	A	G	0.34501	1.06	2.935e-08	2.68531e-08	multi-ethnic
DICE	CD4_SOX4	CD4_NAIVE	ENSG00000160255	rs760462	chr21	46328099	T	C	-0.228805	0.26	0.2123	0.0994884	multi-ethnic
DICE	CD4_SOX4	CD4_NAIVE	ENSG00000166435	rs9787897	chr11	74659302	A	T	0.564487	1.22	5.215e-28	5.00992e-27	multi-ethnic
DICE	CD4_SOX4	CD4_NAIVE	ENSG00000255328	rs11246068	chr11	327334	C	T	0.843565	1.25	1.016e-18	2.43157e-18	multi-ethnic
DICE	CD4_SOX4	CD4_NAIVE	ENSG00000166796	rs11606494	chr11	18445800	G	A	2.78515	1.67	3.612e-13	4.62661e-13	multi-ethnic
DICE	CD4_SOX4	CD4_NAIVE	ENSG00000177600	rs56364586	chr11	780395	C	T	0.0455558	0	0.9934	0.374249	multi-ethnic
DICE	CD4_SOX4	CD4_NAIVE	ENSG00000142937	rs11589147	chr1	45319121	A	T	-0.0706417	-0.67	0.02975	0.0168401	multi-ethnic
DICE	CD4_SOX4	CD4_NAIVE	ENSG00000116525	rs10914692	chr1	33832933	G	A	1.72388	-0.04	0.8976	0.35196	multi-ethnic
DICE	CD4_SOX4	CD4_NAIVE	ENSG00000188243	rs9543961	chr13	76106054	T	G	-0.115754	-1.07	1.999e-05	1.47722e-05	multi-ethnic
DICE	CD4_SOX4	CD4_NAIVE	ENSG00000196683	rs2240728	chr7	22852499	C	T	-0.158308	-0.94	3.492e-13	4.62661e-13	multi-ethnic
DICE	CD4_SOX4	CD4_NAIVE	ENSG00000158525	rs17164847	chr7	130003458	A	G	1.27556	1.12	6.516e-08	5.69068e-08	multi-ethnic
DICE	CD4_SOX4	CD4_NAIVE	ENSG00000036448	rs73169429	chr8	2073600	C	T	0.785131	0.84	4.515e-07	3.61454e-07	multi-ethnic
DICE	CD4_SOX4	CD4_NAIVE	ENSG00000161016	rs2954658	chr8	146017782	C	T	-0.092797	-0.38	0.01982	0.0119004	multi-ethnic
DICE	CD4_SOX4	CD4_NAIVE	ENSG00000214401	rs35643216	chr17	44248837	T	C	0.873572	1.56	1.627e-14	2.60503e-14	multi-ethnic
DICE	CD4_SOX4	CD4_NAIVE	ENSG00000132507	rs11658072	chr17	7214824	C	T	-0.491071	-0.32	0.07582	0.038336	multi-ethnic
DICE	CD4_SOX4	CD4_NAIVE	ENSG00000267198	rs56059526	chr17	43402859	G	A	2.19761	0.26	0.2366	0.105719	multi-ethnic
DICE	CD4_SOX4	CD4_NAIVE	ENSG00000164308	rs2432141	chr5	96275166	C	T	0.489469	1.23	8.293e-22	3.18675e-21	multi-ethnic
DICE	CD4_SOX4	CD4_NAIVE	ENSG00000226752	rs12684934	chr9	123593159	C	T	-0.644337	-1.12	4.571e-31	8.78248e-30	multi-ethnic
DICE	CD4_SOX4	CD4_NAIVE	ENSG00000164978	rs10814080	chr9	34226942	C	T	0.519381	1.21	2.841e-15	4.96232e-15	multi-ethnic
DICE	CD4_SOX4	CD4_NAIVE	ENSG00000137154	rs10114039	chr9	19352260	A	T	-0.0845687	-1.1	0.000111	7.35413e-05	multi-ethnic
DICE	CD4_SOX4	CD4_NAIVE	ENSG00000233016	rs11999246	chr9	139623701	C	T	-0.455906	-0.96	0.004114	0.00254982	multi-ethnic
DICE	CD4_SOX4	CD4_NAIVE	ENSG00000135046	rs2795114	chr9	75771314	G	C	0.288409	0.38	0.1001	0.0493146	multi-ethnic
DICE	CD4_SOX4	CD4_NAIVE	ENSG00000026297	rs239934	chr6	167412048	G	A	-0.300447	-1.13	6.994e-19	1.9197e-18	multi-ethnic
DICE	CD4_SOX4	CD4_NAIVE	ENSG00000186470	rs58825580	chr6	26365679	T	G	-0.443355	-1.28	1.561e-07	1.30401e-07	multi-ethnic
DICE	CD4_SOX4	CD4_NAIVE	ENSG00000206503	rs9260405	chr6	29918887	T	C	0.120486	-0.51	0.000192	0.000122966	multi-ethnic
DICE	CD4_SOX4	CD4_NAIVE	ENSG00000236016	rs9359658	chr6	86305769	C	T	-0.633489	0.3	0.03443	0.0189006	multi-ethnic
DICE	CD4_SOX4	CD4_NAIVE	ENSG00000124614	rs9380433	chr6	34377626	C	T	-0.163868	-0.32	0.05731	0.0297601	multi-ethnic
DICE	CD4_SOX4	CD4_NAIVE	ENSG00000234745	rs9265870	chr6	31312892	A	G	0.23195	0.12	0.4076	0.174031	multi-ethnic
DICE	CD4_SOX4	CD4_NAIVE	ENSG00000272501	rs6899875	chr6	31154897	G	A	0.866825	-0.14	0.4219	0.176221	multi-ethnic
DICE	CD4_SOX4	CD4_NAIVE	ENSG00000165502	rs1952013	chr14	50087357	C	G	0.158793	1.06	1.139e-18	2.43157e-18	multi-ethnic
DICE	CD4_SOX4	CD4_NAIVE	ENSG00000258289	rs1957426	chr14	65355575	A	G	-0.246677	-0.91	2.43e-11	2.7464e-11	multi-ethnic
DICE	CD4_SOX4	CD4_NAIVE	ENSG00000269893	rs788666	chr4	119219168	C	T	0.339171	1.03	3.074e-13	4.54325e-13	multi-ethnic
DICE	CD4_SOX4	CD4_NAIVE	ENSG00000047662	rs10003291	chr4	17600728	A	C	-0.752347	0.36	0.04133	0.0220581	multi-ethnic
DICE	CD4_SOX4	CD4_NAIVE	ENSG00000145425	rs7681468	chr4	152109242	C	T	-0.157083	-0.08	0.7251	0.290244	multi-ethnic
DICE	CD4_SOX4	CD4_NAIVE	ENSG00000108107	rs17700376	chr19	55897327	A	G	-0.0985185	-0.62	3.669e-05	2.51765e-05	multi-ethnic
DICE	CD4_SOX4	CD4_NAIVE	ENSG00000083845	rs731835	chr19	58898436	T	C	-0.0791637	-0.02	0.9188	0.353067	multi-ethnic
DICE	CD4_SOX4	CD4_NAIVE	ENSG00000140988	rs17135716	chr16	2014778	A	G	0.0705635	0.45	0.0298	0.0168401	multi-ethnic
DICE	CD4_SOX4	CD4_NAIVE	ENSG00000180817	rs10999186	chr10	71967591	C	T	0.244277	0.79	1.175e-06	9.03034e-07	multi-ethnic
DICE	CD4_SOX4	CD4_NAIVE	ENSG00000196421	rs817353	chr20	62612398	G	C	1.78725	1.15	9.639e-11	1.02888e-10	multi-ethnic
DICE	CD4_SOX4	CD4_NAIVE	ENSG00000196562	rs2143491	chr20	46228667	G	A	-0.841805	0.16	0.3077	0.134363	multi-ethnic
DICE	CD4_SOX4	CD4_NAIVE	ENSG00000035115	rs6709534	chr2	217334	G	C	-0.479231	-1.31	3.419e-23	2.1897e-22	multi-ethnic
DICE	CD4_SOX4	CD4_NAIVE	ENSG00000231621	rs10199410	chr2	198155776	A	T	0.501969	1.09	1.043e-20	3.33994e-20	multi-ethnic
DICE	CD4_SOX4	CD4_NAIVE	ENSG00000135968	rs2139809	chr2	109045638	T	C	0.26409	0.9	1.86e-10	1.8809e-10	multi-ethnic
DICE	CD4_SOX4	CD4_NAIVE	ENSG00000271952	rs7577665	chr2	11020902	G	A	3.12312	1.1	2.408e-09	2.3133e-09	multi-ethnic
DICE	CD4_SOX4	CD4_NAIVE	ENSG00000173272	rs1815205	chr2	132273621	G	A	0.202187	0.2	0.2355	0.105719	multi-ethnic
DICE	CD4_SOX4	CD4_NAIVE	ENSG00000272211	rs2139388	chr2	196952298	C	T	0.517412	-0.07	0.6391	0.261263	multi-ethnic
DICE	CD4_SOX4	CD4_NAIVE	ENSG00000197728	rs1131017	chr12	56435929	C	G	-1.02236	-0.22	0.1973	0.0947705	multi-ethnic
DICE	CD4_SOX4	CD4_NAIVE	ENSG00000183172	rs4147641	chr22	42482502	C	G	-0.461219	-1.24	5.306e-23	2.54867e-22	multi-ethnic
DICE	CD4_SOX4	CD4_NAIVE	ENSG00000100376	rs738171	chr22	45721284	T	C	-1.2792	-1.22	7.052e-18	1.35493e-17	multi-ethnic
DICE	CD4_SOX4	CD4_NAIVE	ENSG00000212939	rs8141219	chr22	50044546	A	G	-1.11004	-1.06	3.287e-12	3.94717e-12	multi-ethnic
DICE	CD4_SOX4	CD4_NAIVE	ENSG00000244752	rs6004662	chr22	25862124	G	A	2.28843	0.98	2.633e-05	1.87367e-05	multi-ethnic
DICE	CD8_NC	CD8_NAIVE	ENSG00000197020	rs8113652	chr19	21921709	T	C	-0.396444	-0.97	3.244e-14	1.64363e-13	multi-ethnic
DICE	CD8_NC	CD8_NAIVE	ENSG00000126467	rs3745477	chr19	50265549	T	G	-0.690488	-0.96	5.684e-12	2.037e-11	multi-ethnic
DICE	CD8_NC	CD8_NAIVE	ENSG00000099330	rs2288544	chr19	17337025	C	T	-0.152975	-1	8.934e-12	3.01772e-11	multi-ethnic
DICE	CD8_NC	CD8_NAIVE	ENSG00000160439	rs1671216	chr19	55554076	G	A	0.20628	0.85	1.483e-11	4.81553e-11	multi-ethnic
DICE	CD8_NC	CD8_NAIVE	ENSG00000167766	rs10421152	chr19	53119808	C	T	0.187545	0.95	5.53e-11	1.63325e-10	multi-ethnic
DICE	CD8_NC	CD8_NAIVE	ENSG00000171574	rs11667591	chr19	58937637	G	A	-0.329254	-1	2.599e-10	7.10476e-10	multi-ethnic
DICE	CD8_NC	CD8_NAIVE	ENSG00000087076	rs10413941	chr19	49347708	A	G	-0.610337	-0.96	4.005e-10	1.05555e-09	multi-ethnic
DICE	CD8_NC	CD8_NAIVE	ENSG00000104783	rs8111664	chr19	44295092	G	A	0.125525	0.79	1.409e-09	3.32578e-09	multi-ethnic
DICE	CD8_NC	CD8_NAIVE	ENSG00000105483	rs73061248	chr19	48759114	C	A	0.099008	0.98	2.031e-09	4.64471e-09	multi-ethnic
DICE	CD8_NC	CD8_NAIVE	ENSG00000105270	rs60078822	chr19	36521069	C	T	0.674672	1.07	2.973e-09	6.51991e-09	multi-ethnic
DICE	CD8_NC	CD8_NAIVE	ENSG00000188321	rs77267061	chr19	9449888	A	G	-0.262264	-1.48	1.764e-08	3.56479e-08	multi-ethnic
DICE	CD8_NC	CD8_NAIVE	ENSG00000182472	rs62119115	chr19	39210593	G	A	-0.267689	-0.77	8.559e-08	1.56224e-07	multi-ethnic
DICE	CD8_NC	CD8_NAIVE	ENSG00000204851	rs4581816	chr19	47015489	A	G	0.591549	0.67	1.212e-07	2.15859e-07	multi-ethnic
DICE	CD8_NC	CD8_NAIVE	ENSG00000269640	rs2303678	chr19	17533126	A	G	0.132896	0.86	1.425e-07	2.53028e-07	multi-ethnic
DICE	CD8_NC	CD8_NAIVE	ENSG00000083828	rs11882310	chr19	58303850	C	G	-0.114247	-0.63	7.768e-07	1.2612e-06	multi-ethnic
DICE	CD8_NC	CD8_NAIVE	ENSG00000130312	rs12976380	chr19	17412662	G	A	0.114238	0.71	1.177e-06	1.8747e-06	multi-ethnic
DICE	CD8_NC	CD8_NAIVE	ENSG00000186017	rs2945982	chr19	36970925	G	C	-0.123907	-0.63	1.664e-06	2.56691e-06	multi-ethnic
DICE	CD8_NC	CD8_NAIVE	ENSG00000197013	rs8103967	chr19	21755663	C	T	0.143084	0.79	3.439e-06	5.09124e-06	multi-ethnic
DICE	CD8_NC	CD8_NAIVE	ENSG00000232677	rs2972525	chr19	36747279	T	C	0.315751	0.54	1.097e-05	1.51705e-05	multi-ethnic
DICE	CD8_NC	CD8_NAIVE	ENSG00000105053	rs4802643	chr19	50477230	C	T	-0.110704	-0.66	1.429e-05	1.92632e-05	multi-ethnic
DICE	CD8_NC	CD8_NAIVE	ENSG00000197766	rs1651895	chr19	866018	G	A	0.508782	0.76	9.492e-05	0.00011479	multi-ethnic
DICE	CD8_NC	CD8_NAIVE	ENSG00000170949	rs7259250	chr19	53593171	C	A	-0.163342	0.82	0.0001022	0.000122835	multi-ethnic
DICE	CD8_NC	CD8_NAIVE	ENSG00000108107	rs17700376	chr19	55897327	A	G	-0.0979027	-0.58	0.0001203	0.000142549	multi-ethnic
DICE	CD8_NC	CD8_NAIVE	ENSG00000130332	rs12977961	chr19	2326897	C	T	0.0566463	0.55	0.0002634	0.000292645	multi-ethnic
DICE	CD8_NC	CD8_NAIVE	ENSG00000126246	rs112500848	chr19	36254427	C	T	-0.486867	0.72	0.0004373	0.000463093	multi-ethnic
DICE	CD8_NC	CD8_NAIVE	ENSG00000105519	rs2245651	chr19	5915883	T	C	0.12366	0.57	0.0006444	0.000665618	multi-ethnic
DICE	CD8_NC	CD8_NAIVE	ENSG00000161265	rs2239947	chr19	36244753	G	C	0.164425	0.7	0.0008162	0.000829947	multi-ethnic
DICE	CD8_NC	CD8_NAIVE	ENSG00000268030	rs59798925	chr19	18671740	C	T	-0.319496	0.44	0.001087	0.00108467	multi-ethnic
DICE	CD8_NC	CD8_NAIVE	ENSG00000168661	rs28693537	chr19	35436707	T	C	0.262558	0.49	0.001539	0.00149508	multi-ethnic
DICE	CD8_NC	CD8_NAIVE	ENSG00000105404	rs11665965	chr19	42429833	G	A	0.111878	0.45	0.001853	0.00175941	multi-ethnic
DICE	CD8_NC	CD8_NAIVE	ENSG00000174837	rs11668744	chr19	6920097	T	C	0.430573	0.64	0.002979	0.00271873	multi-ethnic
DICE	CD8_NC	CD8_NAIVE	ENSG00000126456	rs68046065	chr19	50164810	C	G	0.057873	0.43	0.00314	0.00283921	multi-ethnic
DICE	CD8_NC	CD8_NAIVE	ENSG00000183617	rs13960	chr19	3762698	C	T	0.114924	0.43	0.004509	0.00397913	multi-ethnic
DICE	CD8_NC	CD8_NAIVE	ENSG00000268081	rs12973084	chr19	21723197	T	C	-0.8918	-0.39	0.005446	0.00472095	multi-ethnic
DICE	CD8_NC	CD8_NAIVE	ENSG00000083845	rs731835	chr19	58898436	T	C	-0.087269	-0.49	0.00794	0.00649043	multi-ethnic
DICE	CD8_NC	CD8_NAIVE	ENSG00000072958	rs645281	chr19	16294677	A	G	0.0982114	0.44	0.008496	0.00689696	multi-ethnic
DICE	CD8_NC	CD8_NAIVE	ENSG00000127507	rs9917042	chr19	14494473	A	G	0.36884	-0.41	0.01253	0.0098664	multi-ethnic
DICE	CD8_NC	CD8_NAIVE	ENSG00000167747	rs55716643	chr19	51297825	G	A	0.120349	0.45	0.01559	0.0120563	multi-ethnic
DICE	CD8_NC	CD8_NAIVE	ENSG00000022556	rs3786861	chr19	55508436	C	T	0.314758	0.37	0.01618	0.0124797	multi-ethnic
DICE	CD8_NC	CD8_NAIVE	ENSG00000170906	rs62144168	chr19	54634830	C	T	0.130844	0.75	0.01651	0.0126512	multi-ethnic
DICE	CD8_NC	CD8_NAIVE	ENSG00000178980	rs56292538	chr19	48264963	C	T	0.0379403	0.36	0.01806	0.013729	multi-ethnic
DICE	CD8_NC	CD8_NAIVE	ENSG00000196724	rs79415718	chr19	58816056	A	T	0.696882	0.56	0.02908	0.0212051	multi-ethnic
DICE	CD8_NC	CD8_NAIVE	ENSG00000176593	rs4801243	chr19	58513807	A	C	0.540065	-0.44	0.02986	0.02172	multi-ethnic
DICE	CD8_NC	CD8_NAIVE	ENSG00000267100	rs59190984	chr19	11112957	T	C	0.104555	0.66	0.03098	0.0223961	multi-ethnic
DICE	CD8_NC	CD8_NAIVE	ENSG00000083812	rs6510153	chr19	58975609	A	G	0.283639	-0.49	0.03531	0.0250639	multi-ethnic
DICE	CD8_NC	CD8_NAIVE	ENSG00000268516	rs437229	chr19	58790675	T	C	-0.137485	-0.35	0.04415	0.0305277	multi-ethnic
DICE	CD8_NC	CD8_NAIVE	ENSG00000090920	rs11879271	chr19	40447021	C	T	0.429405	0.71	0.04573	0.0314559	multi-ethnic
DICE	CD8_NC	CD8_NAIVE	ENSG00000160014	rs78807487	chr19	47129302	G	A	-0.0578649	-0.39	0.04642	0.0318723	multi-ethnic
DICE	CD8_NC	CD8_NAIVE	ENSG00000099624	rs12985504	chr19	1224935	T	C	-0.0391986	-0.36	0.05197	0.0353117	multi-ethnic
DICE	CD8_NC	CD8_NAIVE	ENSG00000130811	rs7710	chr19	10226256	A	G	0.0389447	0.3	0.06184	0.0411149	multi-ethnic
DICE	CD8_NC	CD8_NAIVE	ENSG00000007129	rs3745936	chr19	42092815	T	A	0.449017	0.29	0.06985	0.0456655	multi-ethnic
DICE	CD8_NC	CD8_NAIVE	ENSG00000181027	rs160544	chr19	47234885	G	A	0.273851	0.41	0.07204	0.0469406	multi-ethnic
DICE	CD8_NC	CD8_NAIVE	ENSG00000105127	rs10411669	chr19	15506863	C	A	0.152071	0.35	0.08711	0.0554687	multi-ethnic
DICE	CD8_NC	CD8_NAIVE	ENSG00000167671	rs732716	chr19	4366219	A	G	-0.131529	-0.32	0.09035	0.0572218	multi-ethnic
DICE	CD8_NC	CD8_NAIVE	ENSG00000123159	rs60438220	chr19	14593176	A	T	-0.107991	0.33	0.1	0.0629941	multi-ethnic
DICE	CD8_NC	CD8_NAIVE	ENSG00000083807	rs7255489	chr19	58879965	A	G	-0.15175	-0.46	0.1059	0.0661436	multi-ethnic
DICE	CD8_NC	CD8_NAIVE	ENSG00000267053	rs2918338	chr19	36752021	T	C	0.872961	0.2	0.159	0.0946807	multi-ethnic
DICE	CD8_NC	CD8_NAIVE	ENSG00000125651	rs3088023	chr19	6393152	G	A	-0.0799692	-0.24	0.1732	0.101796	multi-ethnic
DICE	CD8_NC	CD8_NAIVE	ENSG00000104835	rs4801945	chr19	39407014	C	A	-0.172632	-0.17	0.2971	0.159905	multi-ethnic
DICE	CD8_NC	CD8_NAIVE	ENSG00000142546	rs73060070	chr19	50148261	C	A	0.0475771	0.25	0.3355	0.177165	multi-ethnic
DICE	CD8_NC	CD8_NAIVE	ENSG00000205784	rs2602710	chr19	4912729	C	A	0.165559	0.17	0.3585	0.187792	multi-ethnic
DICE	CD8_NC	CD8_NAIVE	ENSG00000233527	rs3108612	chr19	37137546	C	T	-0.254608	-0.17	0.3603	0.188452	multi-ethnic
DICE	CD8_NC	CD8_NAIVE	ENSG00000083844	rs4801440	chr19	57706378	G	C	-0.29372	-0.39	0.3928	0.203762	multi-ethnic
DICE	CD8_NC	CD8_NAIVE	ENSG00000267939	rs72993911	chr19	8079591	T	C	-0.454387	0.13	0.4179	0.213764	multi-ethnic
DICE	CD8_NC	CD8_NAIVE	ENSG00000130203	rs6509172	chr19	45325391	C	T	0.717613	-0.12	0.4211	0.214653	multi-ethnic
DICE	CD8_NC	CD8_NAIVE	ENSG00000160321	rs1526884	chr19	22303651	A	G	-0.437353	-0.13	0.4291	0.218352	multi-ethnic
DICE	CD8_NC	CD8_NAIVE	ENSG00000178935	rs2802	chr19	58315273	G	A	0.210858	0.11	0.4581	0.228558	multi-ethnic
DICE	CD8_NC	CD8_NAIVE	ENSG00000105373	rs1862485	chr19	48282172	T	C	-0.0480908	-0.12	0.4633	0.230565	multi-ethnic
DICE	CD8_NC	CD8_NAIVE	ENSG00000214456	rs11085108	chr19	4944969	G	C	0.512932	-0.12	0.465	0.23102	multi-ethnic
DICE	CD8_NC	CD8_NAIVE	ENSG00000176531	rs2682582	chr19	43966929	G	A	0.18117	-0.11	0.5021	0.245101	multi-ethnic
DICE	CD8_NC	CD8_NAIVE	ENSG00000152475	rs6510140	chr19	58885773	T	C	-0.174996	-0.09	0.6012	0.282226	multi-ethnic
DICE	CD8_NC	CD8_NAIVE	ENSG00000105193	rs480595	chr19	39925482	A	T	0.0200375	-0.08	0.6196	0.287874	multi-ethnic
DICE	CD8_NC	CD8_NAIVE	ENSG00000228300	rs12609287	chr19	1271274	C	T	0.0511976	-0.1	0.6293	0.291689	multi-ethnic
DICE	CD8_NC	CD8_NAIVE	ENSG00000130313	rs10418594	chr19	17615915	T	C	0.0530434	0.07	0.6419	0.296361	multi-ethnic
DICE	CD8_NC	CD8_NAIVE	ENSG00000198466	rs2375161	chr19	58468706	C	T	0.157589	0.09	0.7328	0.330539	multi-ethnic
DICE	CD8_NC	CD8_NAIVE	ENSG00000267757	rs2286756	chr19	46145025	G	T	-0.383541	-0.05	0.7377	0.331985	multi-ethnic
DICE	CD8_NC	CD8_NAIVE	ENSG00000121410	rs1451	chr19	58865857	G	C	0.0832813	-0.05	0.7596	0.339983	multi-ethnic
DICE	CD8_NC	CD8_NAIVE	ENSG00000104918	rs144580419	chr19	7726338	T	A	0.368662	0.09	0.7773	0.345834	multi-ethnic
DICE	CD8_NC	CD8_NAIVE	ENSG00000179218	rs1049481	chr19	13054781	G	T	0.0503492	-0.04	0.7894	0.349893	multi-ethnic
DICE	CD8_NC	CD8_NAIVE	ENSG00000267563	rs10402968	chr19	6267143	C	T	-0.37681	-0.03	0.8301	0.364361	multi-ethnic
DICE	CD8_NC	CD8_NAIVE	ENSG00000076662	rs281414	chr19	10450285	G	A	0.0497346	-0.06	0.8348	0.36615	multi-ethnic
DICE	CD8_NC	CD8_NAIVE	ENSG00000198464	rs13343641	chr19	52825032	C	T	-0.115192	0.03	0.8396	0.367334	multi-ethnic
DICE	CD8_NC	CD8_NAIVE	ENSG00000166770	rs17207481	chr19	57006415	A	G	0.256876	0.03	0.8421	0.367706	multi-ethnic
DICE	CD8_NC	CD8_NAIVE	ENSG00000105202	rs7248129	chr19	40342606	G	A	0.0362533	0.03	0.8613	0.37442	multi-ethnic
DICE	CD8_NC	CD8_NAIVE	ENSG00000105750	rs73005122	chr19	21114806	C	T	0.609428	0.04	0.8787	0.38019	multi-ethnic
DICE	CD8_NC	CD8_NAIVE	ENSG00000261824	rs11668715	chr19	28365747	C	T	0.14037	-0.03	0.9026	0.388922	multi-ethnic
DICE	CD8_NC	CD8_NAIVE	ENSG00000171777	rs2960327	chr19	39010311	T	G	0.75915	0.02	0.9175	0.394475	multi-ethnic
DICE	CD8_NC	CD8_NAIVE	ENSG00000104894	rs8107548	chr19	49870643	T	C	-0.0253906	-0.01	0.9289	0.397352	multi-ethnic
DICE	CD8_NC	CD8_NAIVE	ENSG00000130479	rs73013767	chr19	17833724	G	A	0.165935	-0.02	0.9324	0.397681	multi-ethnic
DICE	CD8_NC	CD8_NAIVE	ENSG00000099308	rs2270623	chr19	18245512	C	T	-0.122387	-0.01	0.9429	0.401165	multi-ethnic
DICE	CD8_NC	CD8_NAIVE	ENSG00000089335	rs9789337	chr19	35166230	A	C	0.253371	0.01	0.9433	0.401165	multi-ethnic
DICE	CD8_NC	CD8_NAIVE	ENSG00000141994	rs2290776	chr19	5791167	T	C	-0.216642	0.01	0.9543	0.403778	multi-ethnic
DICE	CD8_NC	CD8_NAIVE	ENSG00000105372	rs7258163	chr19	42369393	A	G	0.0200858	0.01	0.9652	0.406362	multi-ethnic
DICE	CD8_NC	CD8_NAIVE	ENSG00000007264	rs12459781	chr19	3762119	T	C	-0.0790808	0	0.9775	0.409863	multi-ethnic
DICE	CD8_NC	CD8_NAIVE	ENSG00000267458	rs2242517	chr19	13002563	T	G	0.270025	0	1	0.413607	multi-ethnic
DICE	CD8_NC	CD8_NAIVE	ENSG00000204850	rs4803966	chr19	46996928	C	A	0.930463	0	1	0.413607	multi-ethnic
DICE	CD8_NC	CD8_NAIVE	ENSG00000172954	rs4952148	chr2	30777908	T	G	0.385835	1.38	1.056e-24	4.9641e-23	multi-ethnic
DICE	CD8_NC	CD8_NAIVE	ENSG00000035115	rs7595075	chr2	264019	C	A	-0.47713	-1.32	1.397e-23	3.96022e-22	multi-ethnic
DICE	CD8_NC	CD8_NAIVE	ENSG00000135951	rs11692669	chr2	99750346	C	A	0.166914	1.16	1.415e-23	3.96022e-22	multi-ethnic
DICE	CD8_NC	CD8_NAIVE	ENSG00000236682	rs6716392	chr2	128107470	T	C	-1.13611	-1.35	6.516e-22	1.4184e-20	multi-ethnic
DICE	CD8_NC	CD8_NAIVE	ENSG00000064012	rs3185378	chr2	202151439	G	C	0.111189	1.09	2.113e-21	4.28236e-20	multi-ethnic
DICE	CD8_NC	CD8_NAIVE	ENSG00000231621	rs10931780	chr2	198175297	G	C	0.476134	1.09	6.671e-21	1.22524e-19	multi-ethnic
DICE	CD8_NC	CD8_NAIVE	ENSG00000123609	rs11683487	chr2	152142549	G	T	0.159118	1.2	2.596e-19	3.2463e-18	multi-ethnic
DICE	CD8_NC	CD8_NAIVE	ENSG00000115687	rs6708265	chr2	242047750	A	G	-0.366692	-1.2	6.165e-19	7.10468e-18	multi-ethnic
DICE	CD8_NC	CD8_NAIVE	ENSG00000125618	rs4849181	chr2	113991970	A	G	-0.738231	-1.15	3.165e-17	2.6574e-16	multi-ethnic
DICE	CD8_NC	CD8_NAIVE	ENSG00000184898	rs55775354	chr2	152118271	G	A	-0.251443	-1.11	1.483e-15	9.68457e-15	multi-ethnic
DICE	CD8_NC	CD8_NAIVE	ENSG00000271952	rs7577665	chr2	11020902	G	A	3.1335	1.28	1.753e-14	9.1177e-14	multi-ethnic
DICE	CD8_NC	CD8_NAIVE	ENSG00000162994	rs7349360	chr2	55413644	C	G	0.458471	1.16	2.137e-13	9.81242e-13	multi-ethnic
DICE	CD8_NC	CD8_NAIVE	ENSG00000226124	rs13008446	chr2	200628500	G	A	-0.560699	-1.01	7.812e-13	3.35138e-12	multi-ethnic
DICE	CD8_NC	CD8_NAIVE	ENSG00000168385	rs35533015	chr2	242191689	G	A	0.259821	1.33	1.019e-12	4.27787e-12	multi-ethnic
DICE	CD8_NC	CD8_NAIVE	ENSG00000240344	rs2136600	chr2	201742345	C	T	-0.366465	-1.19	1.609e-12	6.47716e-12	multi-ethnic
DICE	CD8_NC	CD8_NAIVE	ENSG00000187231	rs67043078	chr2	180113796	T	C	0.381671	1.05	3.278e-12	1.235e-11	multi-ethnic
DICE	CD8_NC	CD8_NAIVE	ENSG00000135968	rs2139809	chr2	109045638	T	C	0.16709	1.02	6.64e-12	2.33686e-11	multi-ethnic
DICE	CD8_NC	CD8_NAIVE	ENSG00000122085	rs6708265	chr2	242047750	A	G	-0.108678	-1.03	8.228e-12	2.81156e-11	multi-ethnic
DICE	CD8_NC	CD8_NAIVE	ENSG00000125637	rs2241976	chr2	113943470	A	G	0.137943	0.98	2.329e-11	7.24251e-11	multi-ethnic
DICE	CD8_NC	CD8_NAIVE	ENSG00000144580	rs56191141	chr2	219272145	A	G	-0.0943701	-0.81	4.94e-10	1.26787e-09	multi-ethnic
DICE	CD8_NC	CD8_NAIVE	ENSG00000115944	rs1874449	chr2	42667585	T	G	-0.0634692	-0.85	6.102e-10	1.54888e-09	multi-ethnic
DICE	CD8_NC	CD8_NAIVE	ENSG00000236213	rs917733	chr2	37831453	T	C	-0.497585	-0.82	7.016e-10	1.73258e-09	multi-ethnic
DICE	CD8_NC	CD8_NAIVE	ENSG00000135919	rs1550308	chr2	224890947	G	A	0.352494	0.81	6.543e-08	1.22081e-07	multi-ethnic
DICE	CD8_NC	CD8_NAIVE	ENSG00000170802	rs79073127	chr2	48573895	G	C	0.220654	1.18	1.177e-07	2.10263e-07	multi-ethnic
DICE	CD8_NC	CD8_NAIVE	ENSG00000228389	rs7355523	chr2	172744421	T	C	0.285397	0.84	4.344e-07	7.25319e-07	multi-ethnic
DICE	CD8_NC	CD8_NAIVE	ENSG00000132305	rs13019073	chr2	86375748	A	T	-0.105219	-0.7	4.585e-07	7.59089e-07	multi-ethnic
DICE	CD8_NC	CD8_NAIVE	ENSG00000136732	rs34999508	chr2	127523332	C	G	0.0997591	0.82	7.859e-07	1.27245e-06	multi-ethnic
DICE	CD8_NC	CD8_NAIVE	ENSG00000223466	rs4625925	chr2	196412705	G	A	-0.677678	-0.91	8.391e-07	1.34746e-06	multi-ethnic
DICE	CD8_NC	CD8_NAIVE	ENSG00000138381	rs5742998	chr2	190664352	A	G	-0.0996458	-0.82	1.296e-06	2.04759e-06	multi-ethnic
DICE	CD8_NC	CD8_NAIVE	ENSG00000184182	rs11682046	chr2	239006650	T	C	0.0867631	0.66	4.611e-06	6.67499e-06	multi-ethnic
DICE	CD8_NC	CD8_NAIVE	ENSG00000154518	rs1153697	chr2	175934881	T	A	0.0678662	0.78	8.306e-06	1.16509e-05	multi-ethnic
DICE	CD8_NC	CD8_NAIVE	ENSG00000157992	rs780088	chr2	27716004	T	C	0.514519	0.59	1.355e-05	1.84347e-05	multi-ethnic
DICE	CD8_NC	CD8_NAIVE	ENSG00000173209	rs62150966	chr2	61199056	A	G	-0.110623	-1.12	1.474e-05	1.9779e-05	multi-ethnic
DICE	CD8_NC	CD8_NAIVE	ENSG00000088179	rs10196708	chr2	120682788	G	A	-0.121673	-0.69	1.923e-05	2.53981e-05	multi-ethnic
DICE	CD8_NC	CD8_NAIVE	ENSG00000115825	rs12622740	chr2	37466846	G	A	-0.0795571	-0.63	0.0001078	0.000128776	multi-ethnic
DICE	CD8_NC	CD8_NAIVE	ENSG00000228857	rs57106417	chr2	114583321	G	A	0.597568	0.58	0.0001622	0.000188029	multi-ethnic
DICE	CD8_NC	CD8_NAIVE	ENSG00000196151	rs2159874	chr2	160069021	G	A	-0.226061	-0.54	0.0001662	0.000192287	multi-ethnic
DICE	CD8_NC	CD8_NAIVE	ENSG00000234171	rs12629	chr2	3609064	G	A	-0.11227	-0.54	0.0003737	0.000402265	multi-ethnic
DICE	CD8_NC	CD8_NAIVE	ENSG00000226856	rs6715039	chr2	118982034	A	G	1.1001	0.82	0.0006484	0.000668574	multi-ethnic
DICE	CD8_NC	CD8_NAIVE	ENSG00000234936	rs141719795	chr2	43462478	G	A	0.318411	0.8	0.0007589	0.000774361	multi-ethnic
DICE	CD8_NC	CD8_NAIVE	ENSG00000186235	rs6740485	chr2	239137672	T	C	0.531107	0.49	0.0008961	0.000907398	multi-ethnic
DICE	CD8_NC	CD8_NAIVE	ENSG00000183281	rs11689511	chr2	87123114	G	A	0.305468	-0.44	0.001053	0.00105253	multi-ethnic
DICE	CD8_NC	CD8_NAIVE	ENSG00000186854	rs1192333	chr2	84951682	G	C	-0.0713621	-0.63	0.001271	0.00125128	multi-ethnic
DICE	CD8_NC	CD8_NAIVE	ENSG00000136717	rs11682128	chr2	127839474	G	A	0.106486	0.48	0.002142	0.0019983	multi-ethnic
DICE	CD8_NC	CD8_NAIVE	ENSG00000163599	rs3087243	chr2	204738919	G	A	0.561703	0.51	0.00296	0.00270559	multi-ethnic
DICE	CD8_NC	CD8_NAIVE	ENSG00000115866	rs3098104	chr2	136672678	T	A	0.115557	0.54	0.00415	0.00368444	multi-ethnic
DICE	CD8_NC	CD8_NAIVE	ENSG00000163328	rs10930665	chr2	175299458	A	G	0.0792262	-0.43	0.004188	0.00371257	multi-ethnic
DICE	CD8_NC	CD8_NAIVE	ENSG00000143924	rs7597502	chr2	42535719	C	A	-0.0920331	-0.4	0.005131	0.00446766	multi-ethnic
DICE	CD8_NC	CD8_NAIVE	ENSG00000119041	rs332294	chr2	197745847	T	C	0.189545	0.71	0.005603	0.00483565	multi-ethnic
DICE	CD8_NC	CD8_NAIVE	ENSG00000075884	rs62171742	chr2	143995246	T	C	-0.139548	-0.48	0.005677	0.00488689	multi-ethnic
DICE	CD8_NC	CD8_NAIVE	ENSG00000115274	rs6546909	chr2	74746322	A	T	-0.179011	-0.45	0.0058	0.00496196	multi-ethnic
DICE	CD8_NC	CD8_NAIVE	ENSG00000138363	rs17448447	chr2	216209951	A	G	-0.07697	0.38	0.007105	0.00591476	multi-ethnic
DICE	CD8_NC	CD8_NAIVE	ENSG00000273445	rs28442891	chr2	87768679	G	T	0.243466	0.45	0.00735	0.00609288	multi-ethnic
DICE	CD8_NC	CD8_NAIVE	ENSG00000064933	rs62184285	chr2	190675899	C	T	0.149104	0.51	0.007484	0.00617782	multi-ethnic
DICE	CD8_NC	CD8_NAIVE	ENSG00000075292	rs7578166	chr2	71630041	A	C	-0.0815883	-0.46	0.007995	0.00652631	multi-ethnic
DICE	CD8_NC	CD8_NAIVE	ENSG00000170634	rs6742042	chr2	54218703	T	C	-0.232251	-0.43	0.0103	0.00824751	multi-ethnic
DICE	CD8_NC	CD8_NAIVE	ENSG00000222020	rs908258	chr2	240309087	G	A	0.168985	0.39	0.01254	0.0098664	multi-ethnic
DICE	CD8_NC	CD8_NAIVE	ENSG00000171863	rs62106040	chr2	3627302	A	T	-0.0730034	-0.66	0.03055	0.0221397	multi-ethnic
DICE	CD8_NC	CD8_NAIVE	ENSG00000138433	rs1866641	chr2	175099789	C	A	0.0550945	0.31	0.0314	0.0226163	multi-ethnic
DICE	CD8_NC	CD8_NAIVE	ENSG00000068912	rs2293360	chr2	54196772	T	G	0.114174	0.41	0.03293	0.0235738	multi-ethnic
DICE	CD8_NC	CD8_NAIVE	ENSG00000119782	rs7580354	chr2	24279144	G	C	0.56136	0.53	0.03697	0.0260222	multi-ethnic
DICE	CD8_NC	CD8_NAIVE	ENSG00000172005	rs6723333	chr2	95733717	C	T	-0.0508442	-0.33	0.0378	0.0264796	multi-ethnic
DICE	CD8_NC	CD8_NAIVE	ENSG00000116127	rs6546827	chr2	73606493	C	T	0.145023	0.3	0.05286	0.03571	multi-ethnic
DICE	CD8_NC	CD8_NAIVE	ENSG00000135956	rs4530407	chr2	96627032	T	G	0.178439	0.31	0.05624	0.0376901	multi-ethnic
DICE	CD8_NC	CD8_NAIVE	ENSG00000144161	rs12987214	chr2	113296739	A	G	0.0935985	0.4	0.07257	0.0471813	multi-ethnic
DICE	CD8_NC	CD8_NAIVE	ENSG00000158435	rs7567834	chr2	101926646	G	C	-0.132245	0.28	0.07648	0.0494499	multi-ethnic
DICE	CD8_NC	CD8_NAIVE	ENSG00000198586	rs964172	chr2	171935729	A	G	-0.115678	0.28	0.07741	0.0499414	multi-ethnic
DICE	CD8_NC	CD8_NAIVE	ENSG00000014641	rs196124	chr2	63854138	A	G	-0.0723418	-0.34	0.07853	0.0505529	multi-ethnic
DICE	CD8_NC	CD8_NAIVE	ENSG00000183891	rs35957485	chr2	20090677	G	A	0.293604	-0.41	0.07972	0.0512068	multi-ethnic
DICE	CD8_NC	CD8_NAIVE	ENSG00000258395	rs4849181	chr2	113991970	A	G	-0.757589	-0.27	0.09416	0.0595707	multi-ethnic
DICE	CD8_NC	CD8_NAIVE	ENSG00000115604	rs1474309	chr2	103091001	C	T	0.23308	0.3	0.1004	0.0631784	multi-ethnic
DICE	CD8_NC	CD8_NAIVE	ENSG00000115523	rs12151621	chr2	85934499	C	A	0.112073	0.31	0.1017	0.0637915	multi-ethnic
DICE	CD8_NC	CD8_NAIVE	ENSG00000272211	rs34830320	chr2	196962919	A	G	-0.394026	0.24	0.118	0.0730798	multi-ethnic
DICE	CD8_NC	CD8_NAIVE	ENSG00000226266	rs60278928	chr2	160394229	A	T	0.503417	0.4	0.1191	0.0735286	multi-ethnic
DICE	CD8_NC	CD8_NAIVE	ENSG00000204217	rs4470328	chr2	203163749	T	C	0.138379	0.28	0.1457	0.0879189	multi-ethnic
DICE	CD8_NC	CD8_NAIVE	ENSG00000042493	rs56352074	chr2	85584988	T	C	0.203295	0.25	0.1523	0.0912457	multi-ethnic
DICE	CD8_NC	CD8_NAIVE	ENSG00000115484	rs7569467	chr2	62079267	T	G	0.0623607	0.35	0.1528	0.0914521	multi-ethnic
DICE	CD8_NC	CD8_NAIVE	ENSG00000168899	rs13431962	chr2	85752707	A	G	-0.169813	-0.34	0.1535	0.0916843	multi-ethnic
DICE	CD8_NC	CD8_NAIVE	ENSG00000198142	rs9751995	chr2	110268442	G	T	0.600449	0.32	0.1708	0.100687	multi-ethnic
DICE	CD8_NC	CD8_NAIVE	ENSG00000272711	rs6749175	chr2	75539432	A	T	0.996244	0.32	0.1976	0.113694	multi-ethnic
DICE	CD8_NC	CD8_NAIVE	ENSG00000115423	rs1192377	chr2	85007158	G	T	-0.385288	0.24	0.2063	0.117718	multi-ethnic
DICE	CD8_NC	CD8_NAIVE	ENSG00000230606	rs12999616	chr2	98324381	C	T	-0.091886	-0.24	0.2269	0.127737	multi-ethnic
DICE	CD8_NC	CD8_NAIVE	ENSG00000170035	rs7575113	chr2	181885295	G	C	0.0640721	0.22	0.2302	0.129223	multi-ethnic
DICE	CD8_NC	CD8_NAIVE	ENSG00000213626	rs1615605	chr2	30657532	A	T	-0.0666181	-0.2	0.2381	0.132393	multi-ethnic
DICE	CD8_NC	CD8_NAIVE	ENSG00000135899	rs6436915	chr2	231034524	G	T	-0.0450142	-0.19	0.2415	0.134157	multi-ethnic
DICE	CD8_NC	CD8_NAIVE	ENSG00000119147	rs34162166	chr2	106686440	C	T	-0.272936	-0.24	0.2451	0.135955	multi-ethnic
DICE	CD8_NC	CD8_NAIVE	ENSG00000173559	rs4853630	chr2	192520038	A	T	0.140782	-0.18	0.287	0.155753	multi-ethnic
DICE	CD8_NC	CD8_NAIVE	ENSG00000162929	rs77027092	chr2	60923693	T	A	0.341263	0.27	0.3148	0.168352	multi-ethnic
DICE	CD8_NC	CD8_NAIVE	ENSG00000204822	rs1859735	chr2	74738322	A	G	-0.25766	-0.14	0.403	0.20777	multi-ethnic
DICE	CD8_NC	CD8_NAIVE	ENSG00000143727	rs1304221	chr2	105115	G	A	0.0505773	0.11	0.4761	0.235341	multi-ethnic
DICE	CD8_NC	CD8_NAIVE	ENSG00000168958	rs71431033	chr2	228183471	T	C	0.11782	-0.16	0.4783	0.23623	multi-ethnic
DICE	CD8_NC	CD8_NAIVE	ENSG00000135631	rs1046183	chr2	73301817	T	C	0.286807	0.12	0.4907	0.240535	multi-ethnic
DICE	CD8_NC	CD8_NAIVE	ENSG00000232973	rs17523989	chr2	37899409	G	A	2.31476	-0.13	0.5168	0.251442	multi-ethnic
DICE	CD8_NC	CD8_NAIVE	ENSG00000144567	rs12694453	chr2	220048721	A	G	0.0931414	-0.09	0.5458	0.263587	multi-ethnic
DICE	CD8_NC	CD8_NAIVE	ENSG00000182551	rs10204394	chr2	3503229	C	T	0.123281	-0.11	0.5488	0.264384	multi-ethnic
DICE	CD8_NC	CD8_NAIVE	ENSG00000115839	rs10928510	chr2	135443940	A	G	0.0973965	-0.1	0.5655	0.269605	multi-ethnic
DICE	CD8_NC	CD8_NAIVE	ENSG00000144362	rs10171909	chr2	170609269	A	G	0.202602	-0.08	0.5813	0.274418	multi-ethnic
DICE	CD8_NC	CD8_NAIVE	ENSG00000173272	rs7605741	chr2	132276412	A	G	0.181046	0.09	0.5892	0.277479	multi-ethnic
DICE	CD8_NC	CD8_NAIVE	ENSG00000115841	rs6739064	chr2	38162837	C	G	0.274906	-0.08	0.5931	0.278869	multi-ethnic
DICE	CD8_NC	CD8_NAIVE	ENSG00000163001	rs782637	chr2	55894247	T	C	0.0576002	0.07	0.6893	0.315702	multi-ethnic
DICE	CD8_NC	CD8_NAIVE	ENSG00000162976	rs7355446	chr2	11453493	A	G	0.138442	0.07	0.7253	0.32876	multi-ethnic
DICE	CD8_NC	CD8_NAIVE	ENSG00000115232	rs62180188	chr2	182037829	T	C	0.119281	0.1	0.7392	0.332151	multi-ethnic
DICE	CD8_NC	CD8_NAIVE	ENSG00000115364	rs10210725	chr2	75853014	G	C	0.0856281	-0.04	0.7806	0.346777	multi-ethnic
DICE	CD8_NC	CD8_NAIVE	ENSG00000003402	rs2881928	chr2	201982544	T	C	-0.0903175	0.04	0.84	0.367334	multi-ethnic
DICE	CD8_NC	CD8_NAIVE	ENSG00000180228	rs2054708	chr2	179645577	C	T	-0.130398	0.02	0.8975	0.387292	multi-ethnic
DICE	CD8_NC	CD8_NAIVE	ENSG00000237298	rs11681211	chr2	179695237	G	A	0.149304	-0.03	0.8982	0.38731	multi-ethnic
DICE	CD8_NC	CD8_NAIVE	ENSG00000230587	rs6716676	chr2	43337123	G	T	-0.324126	0.02	0.928	0.397352	multi-ethnic
DICE	CD8_NC	CD8_NAIVE	ENSG00000115956	rs7595717	chr2	68587477	C	T	0.146835	0.01	0.9565	0.403778	multi-ethnic
DICE	CD8_NC	CD8_NAIVE	ENSG00000115816	rs7560904	chr2	37465309	A	G	-0.073296	0.01	0.9627	0.405891	multi-ethnic
DICE	CD8_NC	CD8_NAIVE	ENSG00000196504	rs149257534	chr2	153516370	G	C	-0.0533967	0	0.9971	0.413607	multi-ethnic
DICE	CD8_NC	CD8_NAIVE	ENSG00000183308	rs10203550	chr2	202009586	G	A	0.625433	0	1	0.413607	multi-ethnic
DICE	CD8_NC	CD8_NAIVE	ENSG00000231955	rs13394168	chr2	207046803	G	A	0.782112	0	1	0.413607	multi-ethnic
DICE	CD8_NC	CD8_NAIVE	ENSG00000155393	rs2080504	chr16	50119170	T	C	0.214731	1.3	1.55e-23	4.14086e-22	multi-ethnic
DICE	CD8_NC	CD8_NAIVE	ENSG00000166847	rs35633	chr16	23704005	C	T	0.161493	1.06	8.635e-19	9.57565e-18	multi-ethnic
DICE	CD8_NC	CD8_NAIVE	ENSG00000135698	rs2303260	chr16	82203786	C	G	-0.1951	-1.16	1.557e-18	1.66382e-17	multi-ethnic
DICE	CD8_NC	CD8_NAIVE	ENSG00000166164	rs4595801	chr16	50369888	C	T	0.173676	1.16	2.376e-18	2.44993e-17	multi-ethnic
DICE	CD8_NC	CD8_NAIVE	ENSG00000102910	rs8053839	chr16	48390512	G	T	0.105887	1.1	2.038e-16	1.57606e-15	multi-ethnic
DICE	CD8_NC	CD8_NAIVE	ENSG00000184939	rs698719	chr16	68560125	C	T	0.17868	1.16	4.872e-14	2.42665e-13	multi-ethnic
DICE	CD8_NC	CD8_NAIVE	ENSG00000234719	rs12922317	chr16	12077632	A	G	0.977166	0.87	1.596e-12	6.47716e-12	multi-ethnic
DICE	CD8_NC	CD8_NAIVE	ENSG00000003249	rs79690969	chr16	90076227	T	A	0.842995	1.4	1.904e-09	4.4057e-09	multi-ethnic
DICE	CD8_NC	CD8_NAIVE	ENSG00000183793	rs3198697	chr16	15129940	C	T	0.48477	0.89	2.943e-09	6.51991e-09	multi-ethnic
DICE	CD8_NC	CD8_NAIVE	ENSG00000261804	rs2908775	chr16	53407736	A	T	-0.48861	-0.99	9.502e-08	1.72366e-07	multi-ethnic
DICE	CD8_NC	CD8_NAIVE	ENSG00000063854	rs238683	chr16	1879065	A	T	-0.1604	0.73	2.921e-07	5.01981e-07	multi-ethnic
DICE	CD8_NC	CD8_NAIVE	ENSG00000178952	rs8049439	chr16	28837515	T	C	0.164911	0.74	3.742e-07	6.35637e-07	multi-ethnic
DICE	CD8_NC	CD8_NAIVE	ENSG00000133392	rs16967494	chr16	15820863	C	T	0.33831	0.91	1.414e-06	2.21026e-06	multi-ethnic
DICE	CD8_NC	CD8_NAIVE	ENSG00000159648	rs1428814	chr16	58049569	T	G	0.301303	0.77	2.067e-06	3.16367e-06	multi-ethnic
DICE	CD8_NC	CD8_NAIVE	ENSG00000223496	rs8062178	chr16	70611232	C	G	0.17599	0.67	1.645e-05	2.18739e-05	multi-ethnic
DICE	CD8_NC	CD8_NAIVE	ENSG00000125148	rs1580833	chr16	56644650	C	A	-0.226429	-0.65	3.845e-05	4.88087e-05	multi-ethnic
DICE	CD8_NC	CD8_NAIVE	ENSG00000187193	rs1599933	chr16	56715862	C	A	-0.171011	-0.59	8.76e-05	0.000106156	multi-ethnic
DICE	CD8_NC	CD8_NAIVE	ENSG00000131634	rs2294624	chr16	1586255	G	A	0.218357	0.68	0.0001876	0.000214741	multi-ethnic
DICE	CD8_NC	CD8_NAIVE	ENSG00000083799	rs4785211	chr16	50341503	A	G	0.0539198	0.59	0.0003338	0.000361967	multi-ethnic
DICE	CD8_NC	CD8_NAIVE	ENSG00000246898	rs6499081	chr16	66434187	T	C	-0.150078	-0.66	0.0003915	0.000419887	multi-ethnic
DICE	CD8_NC	CD8_NAIVE	ENSG00000166669	rs7184236	chr16	10499331	C	T	-0.10983	-0.47	0.001559	0.00150456	multi-ethnic
DICE	CD8_NC	CD8_NAIVE	ENSG00000103550	rs4782276	chr16	19756348	A	G	0.123314	0.49	0.001805	0.00172218	multi-ethnic
DICE	CD8_NC	CD8_NAIVE	ENSG00000156886	rs2454907	chr16	31404502	G	A	1.43108	0.77	0.002227	0.00207102	multi-ethnic
DICE	CD8_NC	CD8_NAIVE	ENSG00000140853	rs1684575	chr16	57057619	G	T	0.0626055	0.47	0.003821	0.00341297	multi-ethnic
DICE	CD8_NC	CD8_NAIVE	ENSG00000185324	rs2010623	chr16	89729025	A	G	-0.115716	-0.41	0.004277	0.00378006	multi-ethnic
DICE	CD8_NC	CD8_NAIVE	ENSG00000103275	rs8046527	chr16	1369073	C	G	-0.067165	-0.63	0.005575	0.00481856	multi-ethnic
DICE	CD8_NC	CD8_NAIVE	ENSG00000103202	rs77371232	chr16	447561	A	T	0.156162	0.37	0.009341	0.00752462	multi-ethnic
DICE	CD8_NC	CD8_NAIVE	ENSG00000140988	rs17135718	chr16	2014834	A	G	0.057813	0.51	0.01141	0.0090745	multi-ethnic
DICE	CD8_NC	CD8_NAIVE	ENSG00000072736	rs12446418	chr16	68290200	G	A	0.0993135	0.61	0.01197	0.0094559	multi-ethnic
DICE	CD8_NC	CD8_NAIVE	ENSG00000140961	rs16962277	chr16	83971242	G	A	0.836165	0.74	0.01624	0.0125096	multi-ethnic
DICE	CD8_NC	CD8_NAIVE	ENSG00000008517	rs9928554	chr16	3126735	G	A	0.166524	0.56	0.01756	0.013386	multi-ethnic
DICE	CD8_NC	CD8_NAIVE	ENSG00000260621	rs2440468	chr16	56420594	G	A	0.121389	0.33	0.01955	0.0147311	multi-ethnic
DICE	CD8_NC	CD8_NAIVE	ENSG00000260778	rs150925	chr16	2324069	T	G	0.254301	0.31	0.02359	0.0173961	multi-ethnic
DICE	CD8_NC	CD8_NAIVE	ENSG00000135736	rs739816	chr16	57567624	C	T	-0.16447	-0.3	0.03527	0.0250639	multi-ethnic
DICE	CD8_NC	CD8_NAIVE	ENSG00000205078	rs12934134	chr16	77252736	C	T	-0.107889	-0.3	0.0378	0.0264796	multi-ethnic
DICE	CD8_NC	CD8_NAIVE	ENSG00000260349	rs12918271	chr16	9200547	T	C	-0.33538	0.36	0.05228	0.0354404	multi-ethnic
DICE	CD8_NC	CD8_NAIVE	ENSG00000158717	rs1058158	chr16	88781614	G	C	-0.0782901	-0.27	0.09616	0.0606401	multi-ethnic
DICE	CD8_NC	CD8_NAIVE	ENSG00000260872	rs34955778	chr16	15139594	T	C	-0.302865	-0.21	0.1256	0.0766558	multi-ethnic
DICE	CD8_NC	CD8_NAIVE	ENSG00000197912	rs4594255	chr16	89518484	C	T	-0.0533659	0.23	0.1276	0.0776346	multi-ethnic
DICE	CD8_NC	CD8_NAIVE	ENSG00000067955	rs13336793	chr16	67237343	A	G	0.127538	0.32	0.32	0.170358	multi-ethnic
DICE	CD8_NC	CD8_NAIVE	ENSG00000261118	rs4785688	chr16	89595509	C	T	0.346123	0.16	0.324	0.17202	multi-ethnic
DICE	CD8_NC	CD8_NAIVE	ENSG00000179889	rs151160356	chr16	15198457	C	T	0.160416	0.23	0.3464	0.18243	multi-ethnic
DICE	CD8_NC	CD8_NAIVE	ENSG00000260279	rs73256075	chr16	89214002	T	G	1.61936	-0.17	0.3524	0.184762	multi-ethnic
DICE	CD8_NC	CD8_NAIVE	ENSG00000261216	rs435108	chr16	12009614	G	A	-0.939279	0.2	0.4134	0.212252	multi-ethnic
DICE	CD8_NC	CD8_NAIVE	ENSG00000153048	rs2437704	chr16	8950273	T	C	-0.100726	0.12	0.4736	0.234302	multi-ethnic
DICE	CD8_NC	CD8_NAIVE	ENSG00000262246	rs1051308	chr16	4560301	G	A	0.0711128	0.1	0.5539	0.265969	multi-ethnic
DICE	CD8_NC	CD8_NAIVE	ENSG00000102898	rs8060686	chr16	67911517	T	C	-0.101475	-0.11	0.5643	0.269605	multi-ethnic
DICE	CD8_NC	CD8_NAIVE	ENSG00000198417	rs1875231	chr16	56683745	A	C	0.155937	0.08	0.6038	0.282543	multi-ethnic
DICE	CD8_NC	CD8_NAIVE	ENSG00000261248	rs889641	chr16	74333380	T	C	-0.616734	0.07	0.6513	0.299994	multi-ethnic
DICE	CD8_NC	CD8_NAIVE	ENSG00000161981	rs12930712	chr16	104874	C	T	-0.115204	-0.05	0.7255	0.32876	multi-ethnic
DICE	CD8_NC	CD8_NAIVE	ENSG00000183454	rs7206115	chr16	10012792	A	G	-2.03378	0.04	0.7917	0.350648	multi-ethnic
DICE	CD8_NC	CD8_NAIVE	ENSG00000169682	rs3924376	chr16	28925978	T	C	-0.0947686	-0.03	0.8575	0.373321	multi-ethnic
DICE	CD8_NC	CD8_NAIVE	ENSG00000263033	rs12932187	chr16	10971880	C	G	2.09151	-0.02	0.9261	0.397011	multi-ethnic
DICE	CD8_NC	CD8_NAIVE	ENSG00000268218	rs2353026	chr16	89338726	C	T	0.164617	0.02	0.9342	0.39816	multi-ethnic
DICE	CD8_NC	CD8_NAIVE	ENSG00000236481	rs10153070	chr16	26608849	G	A	-0.854724	-0.01	0.9569	0.403778	multi-ethnic
DICE	CD8_NC	CD8_NAIVE	ENSG00000122390	rs40535	chr16	3506222	C	G	0.336207	0.01	0.9703	0.408217	multi-ethnic
DICE	CD8_NC	CD8_NAIVE	ENSG00000262899	rs56313873	chr16	3365733	C	T	1.88211	0	1	0.413607	multi-ethnic
DICE	CD8_NC	CD8_NAIVE	ENSG00000260756	rs28707131	chr16	10672983	G	C	2.08135	0	1	0.413607	multi-ethnic
DICE	CD8_NC	CD8_NAIVE	ENSG00000261832	rs67479058	chr16	28970852	T	C	1.24413	0	1	0.413607	multi-ethnic
DICE	CD8_NC	CD8_NAIVE	ENSG00000197119	rs1059264	chr14	100769163	C	T	0.68604	1.26	4.744e-22	1.07239e-20	multi-ethnic
DICE	CD8_NC	CD8_NAIVE	ENSG00000165502	rs2147712	chr14	50091684	G	A	0.151402	1.09	1.872e-19	2.5587e-18	multi-ethnic
DICE	CD8_NC	CD8_NAIVE	ENSG00000258289	rs10129479	chr14	65375180	A	G	0.114744	1.25	1.866e-18	1.95842e-17	multi-ethnic
DICE	CD8_NC	CD8_NAIVE	ENSG00000183092	rs13065	chr14	100996312	T	C	-0.647196	-0.98	9.462e-18	8.30022e-17	multi-ethnic
DICE	CD8_NC	CD8_NAIVE	ENSG00000165898	rs4903231	chr14	74962233	G	A	-0.181465	-1.02	1.208e-13	5.72568e-13	multi-ethnic
DICE	CD8_NC	CD8_NAIVE	ENSG00000100445	rs1956898	chr14	24916304	G	A	0.115161	-1.14	2.935e-12	1.12013e-11	multi-ethnic
DICE	CD8_NC	CD8_NAIVE	ENSG00000140092	rs2267989	chr14	92339850	G	A	-0.416203	-0.82	1.031e-11	3.43676e-11	multi-ethnic
DICE	CD8_NC	CD8_NAIVE	ENSG00000092068	rs59358210	chr14	23631372	G	A	1.04755	1.63	1.555e-11	5.00699e-11	multi-ethnic
DICE	CD8_NC	CD8_NAIVE	ENSG00000182512	rs730628	chr14	95996491	T	A	0.125508	0.84	2.604e-11	7.97116e-11	multi-ethnic
DICE	CD8_NC	CD8_NAIVE	ENSG00000119655	rs4903231	chr14	74962233	G	A	-0.14308	-0.85	6.162e-09	1.31695e-08	multi-ethnic
DICE	CD8_NC	CD8_NAIVE	ENSG00000100612	rs1254028	chr14	60632246	G	C	-0.0641036	0.81	4.396e-07	7.31922e-07	multi-ethnic
DICE	CD8_NC	CD8_NAIVE	ENSG00000203485	rs76147286	chr14	105164934	C	T	-0.335499	-0.98	6.268e-07	1.02616e-06	multi-ethnic
DICE	CD8_NC	CD8_NAIVE	ENSG00000259065	rs17182607	chr14	74275989	A	G	0.539793	1.26	6.929e-07	1.12809e-06	multi-ethnic
DICE	CD8_NC	CD8_NAIVE	ENSG00000254505	rs1242017	chr14	24675569	A	G	-0.0474745	-0.8	2.079e-06	3.17377e-06	multi-ethnic
DICE	CD8_NC	CD8_NAIVE	ENSG00000165410	rs6571678	chr14	35185345	A	G	0.247439	0.89	7.311e-06	1.03541e-05	multi-ethnic
DICE	CD8_NC	CD8_NAIVE	ENSG00000227051	rs60345920	chr14	96467086	G	A	-0.54117	-0.63	0.0001478	0.000172698	multi-ethnic
DICE	CD8_NC	CD8_NAIVE	ENSG00000129562	rs5742783	chr14	23045995	A	G	0.101401	0.7	0.0004629	0.00048496	multi-ethnic
DICE	CD8_NC	CD8_NAIVE	ENSG00000012963	rs1263388	chr14	93667525	T	G	-0.176654	0.47	0.002113	0.00197438	multi-ethnic
DICE	CD8_NC	CD8_NAIVE	ENSG00000183828	rs2293806	chr14	105617891	C	T	0.166666	-0.68	0.005408	0.00469494	multi-ethnic
DICE	CD8_NC	CD8_NAIVE	ENSG00000165948	rs3762138	chr14	94570143	G	A	0.223416	0.44	0.01462	0.011381	multi-ethnic
DICE	CD8_NC	CD8_NAIVE	ENSG00000184986	rs8005568	chr14	105971794	T	C	-0.410698	-0.35	0.0167	0.0127802	multi-ethnic
DICE	CD8_NC	CD8_NAIVE	ENSG00000129535	rs222624	chr14	24124802	C	T	-0.363189	0.47	0.01836	0.0139208	multi-ethnic
DICE	CD8_NC	CD8_NAIVE	ENSG00000259001	rs61995501	chr14	20771642	T	A	0.232644	0.28	0.06984	0.0456655	multi-ethnic
DICE	CD8_NC	CD8_NAIVE	ENSG00000125384	rs1254600	chr14	52780453	A	G	0.155461	0.27	0.07755	0.0499768	multi-ethnic
DICE	CD8_NC	CD8_NAIVE	ENSG00000259138	rs35977276	chr14	75637359	A	C	0.557076	-0.22	0.183	0.106702	multi-ethnic
DICE	CD8_NC	CD8_NAIVE	ENSG00000129493	rs35304997	chr14	32373646	C	A	0.237204	0.2	0.1977	0.113694	multi-ethnic
DICE	CD8_NC	CD8_NAIVE	ENSG00000205659	rs11622838	chr14	74669359	A	G	-0.208497	-0.21	0.1993	0.114279	multi-ethnic
DICE	CD8_NC	CD8_NAIVE	ENSG00000131981	rs2039039	chr14	55811338	C	T	0.214392	0.28	0.2315	0.129829	multi-ethnic
DICE	CD8_NC	CD8_NAIVE	ENSG00000100731	rs73286407	chr14	71350350	G	T	-0.170581	-0.24	0.238	0.132393	multi-ethnic
DICE	CD8_NC	CD8_NAIVE	ENSG00000203546	rs8007946	chr14	31935173	G	A	-0.333215	-0.17	0.2622	0.144347	multi-ethnic
DICE	CD8_NC	CD8_NAIVE	ENSG00000140009	rs28418648	chr14	64698623	T	C	1.26754	-0.28	0.3825	0.199122	multi-ethnic
DICE	CD8_NC	CD8_NAIVE	ENSG00000198252	rs2295825	chr14	53174328	C	G	0.100944	-0.12	0.4516	0.226583	multi-ethnic
DICE	CD8_NC	CD8_NAIVE	ENSG00000259321	rs2277480	chr14	24587515	G	A	0.252475	0.12	0.4524	0.226583	multi-ethnic
DICE	CD8_NC	CD8_NAIVE	ENSG00000182400	rs12891244	chr14	39568182	C	G	0.116059	-0.1	0.4938	0.241853	multi-ethnic
DICE	CD8_NC	CD8_NAIVE	ENSG00000100652	rs61980655	chr14	70410025	T	C	1.00259	0.22	0.5217	0.253616	multi-ethnic
DICE	CD8_NC	CD8_NAIVE	ENSG00000259003	rs10138620	chr14	23027308	C	T	0.519972	0.15	0.5378	0.260151	multi-ethnic
DICE	CD8_NC	CD8_NAIVE	ENSG00000156030	rs62004922	chr14	74137730	C	T	-0.114284	-0.12	0.5488	0.264384	multi-ethnic
DICE	CD8_NC	CD8_NAIVE	ENSG00000178974	rs74053618	chr14	56016214	C	A	-0.193354	0.14	0.5719	0.271727	multi-ethnic
DICE	CD8_NC	CD8_NAIVE	ENSG00000182809	rs4983411	chr14	105916797	G	A	0.178084	0.09	0.5735	0.272017	multi-ethnic
DICE	CD8_NC	CD8_NAIVE	ENSG00000257365	rs7144259	chr14	65537559	T	A	0.313867	-0.09	0.6164	0.287068	multi-ethnic
DICE	CD8_NC	CD8_NAIVE	ENSG00000197930	rs75036970	chr14	53047302	G	A	0.134645	-0.07	0.7181	0.326666	multi-ethnic
DICE	CD8_NC	CD8_NAIVE	ENSG00000258646	rs6574205	chr14	75453039	G	C	-0.718089	0.03	0.84	0.367334	multi-ethnic
DICE	CD8_NC	CD8_NAIVE	ENSG00000126777	rs10146870	chr14	56045932	G	C	-0.09687	0.01	0.9296	0.397352	multi-ethnic
DICE	CD8_NC	CD8_NAIVE	ENSG00000258757	rs117569141	chr14	53062915	C	T	0.307765	0	1	0.413607	multi-ethnic
DICE	CD8_NC	CD8_NAIVE	ENSG00000273295	rs5751775	chr22	24266726	T	C	0.894127	1.17	3.487e-27	3.41572e-25	multi-ethnic
DICE	CD8_NC	CD8_NAIVE	ENSG00000183172	rs133370	chr22	42465260	T	C	0.478089	1.24	1.128e-23	3.48929e-22	multi-ethnic
DICE	CD8_NC	CD8_NAIVE	ENSG00000100376	rs136582	chr22	45774531	T	A	1.40256	1.26	6.313e-20	9.51377e-19	multi-ethnic
DICE	CD8_NC	CD8_NAIVE	ENSG00000188511	rs8141219	chr22	50044546	A	G	-0.422883	-1.11	2.838e-15	1.70203e-14	multi-ethnic
DICE	CD8_NC	CD8_NAIVE	ENSG00000100321	rs909685	chr22	39747671	T	A	0.514416	0.93	1.067e-13	5.09848e-13	multi-ethnic
DICE	CD8_NC	CD8_NAIVE	ENSG00000230513	rs2239961	chr22	21363960	G	A	-0.329758	-1.01	4.387e-09	9.47939e-09	multi-ethnic
DICE	CD8_NC	CD8_NAIVE	ENSG00000196236	rs2143610	chr22	41317083	A	C	-0.103372	-0.77	1.308e-08	2.6786e-08	multi-ethnic
DICE	CD8_NC	CD8_NAIVE	ENSG00000075275	rs35364389	chr22	46760086	C	T	0.714123	0.98	1.096e-07	1.97594e-07	multi-ethnic
DICE	CD8_NC	CD8_NAIVE	ENSG00000225783	rs36053931	chr22	27060536	T	C	0.151073	0.91	2.052e-07	3.6001e-07	multi-ethnic
DICE	CD8_NC	CD8_NAIVE	ENSG00000244752	rs6004662	chr22	25862124	G	A	2.46124	1.13	4.103e-07	6.92953e-07	multi-ethnic
DICE	CD8_NC	CD8_NAIVE	ENSG00000133460	rs17550765	chr22	24203746	A	G	-0.212271	-1.29	4.922e-07	8.12593e-07	multi-ethnic
DICE	CD8_NC	CD8_NAIVE	ENSG00000198089	rs5753714	chr22	31990930	G	T	-0.0953952	-0.75	1.283e-06	2.03252e-06	multi-ethnic
DICE	CD8_NC	CD8_NAIVE	ENSG00000099940	rs5761464	chr22	21298018	C	G	0.282964	-1.38	1.306e-06	2.05786e-06	multi-ethnic
DICE	CD8_NC	CD8_NAIVE	ENSG00000099957	rs77165247	chr22	21387301	C	G	-0.770079	-0.97	3.046e-06	4.52081e-06	multi-ethnic
DICE	CD8_NC	CD8_NAIVE	ENSG00000100219	rs12168849	chr22	29202063	A	G	0.173164	0.84	4.023e-06	5.91115e-06	multi-ethnic
DICE	CD8_NC	CD8_NAIVE	ENSG00000100347	rs6006472	chr22	44392731	C	T	-0.143016	-1.2	1.751e-05	2.31785e-05	multi-ethnic
DICE	CD8_NC	CD8_NAIVE	ENSG00000239713	rs1807586	chr22	39510861	G	A	-0.168799	-1.01	2.351e-05	3.07059e-05	multi-ethnic
DICE	CD8_NC	CD8_NAIVE	ENSG00000215012	rs10427889	chr22	19832386	C	T	0.199758	-0.7	0.0003928	0.000420514	multi-ethnic
DICE	CD8_NC	CD8_NAIVE	ENSG00000189060	rs5750494	chr22	38176979	T	G	-0.251748	-0.49	0.0004414	0.000466594	multi-ethnic
DICE	CD8_NC	CD8_NAIVE	ENSG00000100116	rs6000899	chr22	38203796	C	T	0.34451	0.5	0.0007875	0.000802151	multi-ethnic
DICE	CD8_NC	CD8_NAIVE	ENSG00000188677	rs2267592	chr22	44421563	G	T	-0.259153	-0.53	0.001773	0.00169716	multi-ethnic
DICE	CD8_NC	CD8_NAIVE	ENSG00000100348	rs5756224	chr22	36898674	T	C	-0.0683402	-0.39	0.01236	0.00975088	multi-ethnic
DICE	CD8_NC	CD8_NAIVE	ENSG00000184164	rs138818	chr22	50163419	G	A	0.112699	0.59	0.01804	0.013729	multi-ethnic
DICE	CD8_NC	CD8_NAIVE	ENSG00000184068	rs9607850	chr22	42235352	C	T	-0.17927	0.32	0.03068	0.0222065	multi-ethnic
DICE	CD8_NC	CD8_NAIVE	ENSG00000100365	rs2072710	chr22	37268501	A	G	-0.237466	-0.28	0.06842	0.0448959	multi-ethnic
DICE	CD8_NC	CD8_NAIVE	ENSG00000099977	rs5751777	chr22	24267047	C	T	0.0832904	-0.26	0.07676	0.0495764	multi-ethnic
DICE	CD8_NC	CD8_NAIVE	ENSG00000128322	rs71318917	chr22	23984778	G	A	1.10476	0.28	0.1142	0.0710258	multi-ethnic
DICE	CD8_NC	CD8_NAIVE	ENSG00000100075	rs2800974	chr22	19168087	G	A	-0.187416	-0.25	0.1567	0.0934058	multi-ethnic
DICE	CD8_NC	CD8_NAIVE	ENSG00000272787	rs2330635	chr22	24251344	T	C	-0.995252	0.22	0.1698	0.100299	multi-ethnic
DICE	CD8_NC	CD8_NAIVE	ENSG00000100298	rs41281251	chr22	39493251	T	A	-0.426667	0.29	0.1925	0.111467	multi-ethnic
DICE	CD8_NC	CD8_NAIVE	ENSG00000249222	rs28522522	chr22	43431970	C	T	0.13096	0.18	0.2067	0.117718	multi-ethnic
DICE	CD8_NC	CD8_NAIVE	ENSG00000183066	rs5758504	chr22	42308739	T	C	-0.221458	-0.12	0.4192	0.21387	multi-ethnic
DICE	CD8_NC	CD8_NAIVE	ENSG00000183628	rs419208	chr22	18897292	G	A	0.170303	0.13	0.4337	0.219742	multi-ethnic
DICE	CD8_NC	CD8_NAIVE	ENSG00000272216	rs5750845	chr22	22615088	A	T	-0.290083	-0.18	0.4521	0.226583	multi-ethnic
DICE	CD8_NC	CD8_NAIVE	ENSG00000250479	rs179465	chr22	24106008	C	G	0.0886306	-0.16	0.4834	0.238348	multi-ethnic
DICE	CD8_NC	CD8_NAIVE	ENSG00000254709	rs9612166	chr22	23272389	A	T	0.388709	0.19	0.548	0.264384	multi-ethnic
DICE	CD8_NC	CD8_NAIVE	ENSG00000128294	rs5997096	chr22	26895957	T	C	-0.0876488	0.09	0.5555	0.266156	multi-ethnic
DICE	CD8_NC	CD8_NAIVE	ENSG00000198832	rs11703403	chr22	31507338	A	G	0.0744055	0.08	0.5909	0.278057	multi-ethnic
DICE	CD8_NC	CD8_NAIVE	ENSG00000261202	rs34718951	chr22	40290768	C	T	0.675845	0.13	0.7052	0.322044	multi-ethnic
DICE	CD8_NC	CD8_NAIVE	ENSG00000273428	rs11089447	chr22	30794719	C	T	-0.275687	0.05	0.7359	0.331429	multi-ethnic
DICE	CD8_NC	CD8_NAIVE	ENSG00000100197	rs5751191	chr22	42370991	T	C	-0.445452	0.05	0.748	0.335849	multi-ethnic
DICE	CD8_NC	CD8_NAIVE	ENSG00000229999	rs6001894	chr22	40779197	T	C	-0.602182	0.05	0.7932	0.351048	multi-ethnic
DICE	CD8_NC	CD8_NAIVE	ENSG00000099974	rs5751771	chr22	24258777	C	T	-0.735651	0.02	0.8703	0.377217	multi-ethnic
DICE	CD8_NC	CD8_NAIVE	ENSG00000128272	rs742143	chr22	39899945	G	A	0.042725	0.02	0.9202	0.395346	multi-ethnic
DICE	CD8_NC	CD8_NAIVE	ENSG00000100299	rs2071421	chr22	51064416	T	C	-0.325016	0.01	0.9295	0.397352	multi-ethnic
DICE	CD8_NC	CD8_NAIVE	ENSG00000166896	rs10747788	chr12	58315338	C	T	-0.258219	-1.05	2.09e-20	3.41213e-19	multi-ethnic
DICE	CD8_NC	CD8_NAIVE	ENSG00000139190	rs10849466	chr12	6582278	T	C	-0.101445	-1.17	2.345e-19	2.99617e-18	multi-ethnic
DICE	CD8_NC	CD8_NAIVE	ENSG00000111666	rs2695295	chr12	102086805	A	T	0.393519	1.09	3.377e-18	3.20126e-17	multi-ethnic
DICE	CD8_NC	CD8_NAIVE	ENSG00000013573	rs11051239	chr12	31241707	C	G	-0.474981	-0.97	1.444e-17	1.24807e-16	multi-ethnic
DICE	CD8_NC	CD8_NAIVE	ENSG00000258181	rs855176	chr12	47651781	T	C	0.19205	1.12	1.829e-16	1.43329e-15	multi-ethnic
DICE	CD8_NC	CD8_NAIVE	ENSG00000247157	rs7350611	chr12	11331094	T	C	-0.308004	-1.01	1.7e-15	1.08603e-14	multi-ethnic
DICE	CD8_NC	CD8_NAIVE	ENSG00000180481	rs2242435	chr12	75874913	G	A	-0.550036	-0.98	2.084e-15	1.27894e-14	multi-ethnic
DICE	CD8_NC	CD8_NAIVE	ENSG00000139714	rs10743188	chr12	122098914	G	C	0.333847	0.93	2.089e-15	1.27894e-14	multi-ethnic
DICE	CD8_NC	CD8_NAIVE	ENSG00000123427	rs10877013	chr12	58165085	C	T	0.474263	0.99	8.705e-14	4.26353e-13	multi-ethnic
DICE	CD8_NC	CD8_NAIVE	ENSG00000139044	rs7314691	chr12	661981	G	A	0.867693	1.17	9.243e-14	4.48962e-13	multi-ethnic
DICE	CD8_NC	CD8_NAIVE	ENSG00000013583	rs3825272	chr12	13155339	C	A	-0.1429	-0.97	1.648e-12	6.58903e-12	multi-ethnic
DICE	CD8_NC	CD8_NAIVE	ENSG00000257495	rs2292502	chr12	52979741	G	T	0.506027	1.17	4.3e-12	1.59953e-11	multi-ethnic
DICE	CD8_NC	CD8_NAIVE	ENSG00000255733	rs11177006	chr12	68413097	A	G	0.449375	0.93	1.279e-10	3.63146e-10	multi-ethnic
DICE	CD8_NC	CD8_NAIVE	ENSG00000256377	rs146907125	chr12	27848344	T	C	3.06738	1.76	6.224e-10	1.56998e-09	multi-ethnic
DICE	CD8_NC	CD8_NAIVE	ENSG00000257261	rs4768697	chr12	46748965	C	G	0.581357	0.98	7.654e-10	1.88223e-09	multi-ethnic
DICE	CD8_NC	CD8_NAIVE	ENSG00000139610	rs12829179	chr12	51719989	C	G	0.397166	1.11	1.378e-09	3.27894e-09	multi-ethnic
DICE	CD8_NC	CD8_NAIVE	ENSG00000177406	rs55779635	chr12	750992	C	T	0.357328	0.97	2.352e-09	5.32352e-09	multi-ethnic
DICE	CD8_NC	CD8_NAIVE	ENSG00000170486	rs627826	chr12	53026125	T	C	-0.596864	-0.89	2.857e-08	5.5786e-08	multi-ethnic
DICE	CD8_NC	CD8_NAIVE	ENSG00000139626	rs2272300	chr12	53587468	T	G	0.162976	1.33	6.829e-08	1.26215e-07	multi-ethnic
DICE	CD8_NC	CD8_NAIVE	ENSG00000111581	rs2468418	chr12	69079909	T	C	-0.104466	-0.79	1.073e-07	1.94043e-07	multi-ethnic
DICE	CD8_NC	CD8_NAIVE	ENSG00000256039	rs7971934	chr12	10710263	G	C	-0.16035	-0.69	4.276e-07	7.18044e-07	multi-ethnic
DICE	CD8_NC	CD8_NAIVE	ENSG00000127337	rs4761234	chr12	69732105	T	C	-0.0918262	-0.6	6.199e-07	1.02055e-06	multi-ethnic
DICE	CD8_NC	CD8_NAIVE	ENSG00000205885	rs7294478	chr12	7266805	A	G	0.252943	0.67	3.451e-06	5.09617e-06	multi-ethnic
DICE	CD8_NC	CD8_NAIVE	ENSG00000225231	rs74737544	chr12	10086812	G	T	2.28943	1	5.763e-06	8.30176e-06	multi-ethnic
DICE	CD8_NC	CD8_NAIVE	ENSG00000185432	rs77700296	chr12	51243698	C	T	0.381579	1.16	8.039e-06	1.13034e-05	multi-ethnic
DICE	CD8_NC	CD8_NAIVE	ENSG00000272369	rs4768697	chr12	46748965	C	G	0.389655	0.7	1.257e-05	1.7181e-05	multi-ethnic
DICE	CD8_NC	CD8_NAIVE	ENSG00000111331	rs4767043	chr12	113399896	C	G	-0.161085	-0.59	1.37e-05	1.85529e-05	multi-ethnic
DICE	CD8_NC	CD8_NAIVE	ENSG00000110871	rs4767916	chr12	121024032	T	C	0.101048	0.64	2.621e-05	3.40056e-05	multi-ethnic
DICE	CD8_NC	CD8_NAIVE	ENSG00000139410	rs12820985	chr12	113796856	A	C	1.50899	0.89	3.883e-05	4.91848e-05	multi-ethnic
DICE	CD8_NC	CD8_NAIVE	ENSG00000111215	rs2600337	chr12	11293130	G	C	-0.157719	-0.86	0.0001012	0.000121883	multi-ethnic
DICE	CD8_NC	CD8_NAIVE	ENSG00000197870	rs11054077	chr12	11074897	A	G	-0.601778	-0.55	0.0001878	0.000214741	multi-ethnic
DICE	CD8_NC	CD8_NAIVE	ENSG00000087448	rs4931494	chr12	27961428	G	A	-0.13047	-0.58	0.0002148	0.000243248	multi-ethnic
DICE	CD8_NC	CD8_NAIVE	ENSG00000003056	rs74753972	chr12	9135088	A	G	0.0641528	0.62	0.0002632	0.000292645	multi-ethnic
DICE	CD8_NC	CD8_NAIVE	ENSG00000256862	rs588616	chr12	4008755	A	G	0.338008	0.71	0.0002827	0.000311147	multi-ethnic
DICE	CD8_NC	CD8_NAIVE	ENSG00000139433	rs11832113	chr12	110303124	C	A	-0.101676	-0.5	0.0003035	0.000331557	multi-ethnic
DICE	CD8_NC	CD8_NAIVE	ENSG00000136003	rs10778643	chr12	108939901	T	A	-0.0507874	-0.92	0.0004188	0.000444302	multi-ethnic
DICE	CD8_NC	CD8_NAIVE	ENSG00000213809	rs7301582	chr12	10601690	C	T	-0.348479	-0.61	0.001037	0.0010383	multi-ethnic
DICE	CD8_NC	CD8_NAIVE	ENSG00000186049	rs12316002	chr12	53016502	G	A	-0.514613	-0.63	0.001612	0.00155316	multi-ethnic
DICE	CD8_NC	CD8_NAIVE	ENSG00000135390	rs4759278	chr12	54055801	T	C	0.0291782	0.44	0.002546	0.0023491	multi-ethnic
DICE	CD8_NC	CD8_NAIVE	ENSG00000178878	rs34328	chr12	12873653	C	T	0.128661	0.41	0.002693	0.00246922	multi-ethnic
DICE	CD8_NC	CD8_NAIVE	ENSG00000111639	rs11608814	chr12	6597129	C	T	0.0821994	0.46	0.003078	0.00279106	multi-ethnic
DICE	CD8_NC	CD8_NAIVE	ENSG00000139192	rs2532496	chr12	6564448	A	G	0.169653	0.48	0.003845	0.0034292	multi-ethnic
DICE	CD8_NC	CD8_NAIVE	ENSG00000051825	rs1790126	chr12	123683563	C	T	-0.150316	-0.5	0.003886	0.00346051	multi-ethnic
DICE	CD8_NC	CD8_NAIVE	ENSG00000205809	rs2617170	chr12	10560957	T	C	0.373136	0.37	0.009094	0.00734184	multi-ethnic
DICE	CD8_NC	CD8_NAIVE	ENSG00000257218	rs2235218	chr12	120888619	A	C	-0.237411	-0.4	0.01558	0.0120563	multi-ethnic
DICE	CD8_NC	CD8_NAIVE	ENSG00000212694	rs1168668	chr12	122227451	C	G	0.0970017	0.58	0.01644	0.0126141	multi-ethnic
DICE	CD8_NC	CD8_NAIVE	ENSG00000139278	rs1552039	chr12	75905994	G	A	-0.111842	0.39	0.02007	0.0150266	multi-ethnic
DICE	CD8_NC	CD8_NAIVE	ENSG00000198015	rs11107039	chr12	93850902	G	A	0.1674	0.41	0.02831	0.020695	multi-ethnic
DICE	CD8_NC	CD8_NAIVE	ENSG00000182500	rs6486787	chr12	122066988	G	C	0.121364	0.33	0.04374	0.0302798	multi-ethnic
DICE	CD8_NC	CD8_NAIVE	ENSG00000170545	rs10735833	chr12	51631016	C	A	0.132985	0.41	0.04986	0.0340354	multi-ethnic
DICE	CD8_NC	CD8_NAIVE	ENSG00000245105	rs12812329	chr12	9167788	T	C	-0.294558	-0.31	0.05284	0.03571	multi-ethnic
DICE	CD8_NC	CD8_NAIVE	ENSG00000110852	rs2594072	chr12	10005778	A	G	0.0989819	0.29	0.05392	0.0363842	multi-ethnic
DICE	CD8_NC	CD8_NAIVE	ENSG00000139187	rs34651717	chr12	9177750	C	A	-0.152319	-0.27	0.06111	0.0406755	multi-ethnic
DICE	CD8_NC	CD8_NAIVE	ENSG00000111669	rs56242562	chr12	6987591	A	T	-0.0495742	-0.27	0.06338	0.0419962	multi-ethnic
DICE	CD8_NC	CD8_NAIVE	ENSG00000087502	rs11050175	chr12	29455496	G	A	0.0895998	0.34	0.06389	0.0422865	multi-ethnic
DICE	CD8_NC	CD8_NAIVE	ENSG00000075415	rs28372744	chr12	98987445	G	A	0.116158	0.66	0.06494	0.0427887	multi-ethnic
DICE	CD8_NC	CD8_NAIVE	ENSG00000111671	rs35535772	chr12	6980973	G	A	0.250126	-0.37	0.107	0.0667597	multi-ethnic
DICE	CD8_NC	CD8_NAIVE	ENSG00000089693	rs7302581	chr12	6842902	G	C	0.0754685	0.37	0.115	0.0714477	multi-ethnic
DICE	CD8_NC	CD8_NAIVE	ENSG00000179715	rs9971912	chr12	47769839	A	G	-0.0665543	-0.23	0.1184	0.0732504	multi-ethnic
DICE	CD8_NC	CD8_NAIVE	ENSG00000184752	rs10859822	chr12	95396906	C	A	0.127475	0.26	0.1197	0.0738215	multi-ethnic
DICE	CD8_NC	CD8_NAIVE	ENSG00000089248	rs57785510	chr12	112829868	T	C	-0.0449924	-0.28	0.1731	0.101796	multi-ethnic
DICE	CD8_NC	CD8_NAIVE	ENSG00000111011	rs2062506	chr12	123084836	A	G	-0.0915536	-0.22	0.2047	0.116919	multi-ethnic
DICE	CD8_NC	CD8_NAIVE	ENSG00000069493	rs11835594	chr12	9871724	C	G	0.20298	0.28	0.2656	0.14589	multi-ethnic
DICE	CD8_NC	CD8_NAIVE	ENSG00000151148	rs117836348	chr12	109891238	A	G	0.211105	-0.3	0.288	0.156151	multi-ethnic
DICE	CD8_NC	CD8_NAIVE	ENSG00000256436	rs2215716	chr12	11044348	G	A	0.864248	0.25	0.3278	0.173567	multi-ethnic
DICE	CD8_NC	CD8_NAIVE	ENSG00000235162	rs11112522	chr12	105821448	A	G	-0.116482	-0.2	0.3287	0.173887	multi-ethnic
DICE	CD8_NC	CD8_NAIVE	ENSG00000111371	rs7311868	chr12	46585492	T	C	-0.0680417	0.15	0.3384	0.178376	multi-ethnic
DICE	CD8_NC	CD8_NAIVE	ENSG00000120833	rs7969076	chr12	94096042	T	C	-0.139685	-0.12	0.3604	0.188452	multi-ethnic
DICE	CD8_NC	CD8_NAIVE	ENSG00000178449	rs7307230	chr12	50512632	T	C	0.0446728	0.13	0.4187	0.21387	multi-ethnic
DICE	CD8_NC	CD8_NAIVE	ENSG00000182993	rs2430724	chr12	14999719	T	C	-0.188223	0.12	0.4263	0.217116	multi-ethnic
DICE	CD8_NC	CD8_NAIVE	ENSG00000187109	rs1433364	chr12	76464637	A	G	-0.0624358	-0.14	0.482	0.237858	multi-ethnic
DICE	CD8_NC	CD8_NAIVE	ENSG00000070961	rs7294671	chr12	90344695	A	G	-0.0631093	0.1	0.49	0.240392	multi-ethnic
DICE	CD8_NC	CD8_NAIVE	ENSG00000246705	rs16910259	chr12	14924028	A	G	-0.0815245	-0.13	0.5144	0.250689	multi-ethnic
DICE	CD8_NC	CD8_NAIVE	ENSG00000247903	rs35152204	chr12	27400906	C	T	2.55024	-0.19	0.565	0.269605	multi-ethnic
DICE	CD8_NC	CD8_NAIVE	ENSG00000197728	rs1131017	chr12	56435929	C	G	-1.07177	-0.09	0.5757	0.272354	multi-ethnic
DICE	CD8_NC	CD8_NAIVE	ENSG00000126746	rs11568225	chr12	6328113	T	C	0.258525	-0.17	0.6151	0.287068	multi-ethnic
DICE	CD8_NC	CD8_NAIVE	ENSG00000182196	rs4275659	chr12	123447928	T	C	0.0267302	-0.05	0.739	0.332151	multi-ethnic
DICE	CD8_NC	CD8_NAIVE	ENSG00000256128	rs1706503	chr12	127254839	C	G	-0.596869	-0.07	0.8189	0.360516	multi-ethnic
DICE	CD8_NC	CD8_NAIVE	ENSG00000188735	rs73413716	chr12	122215128	A	G	0.366166	0.03	0.8752	0.379061	multi-ethnic
DICE	CD8_NC	CD8_NAIVE	ENSG00000111711	rs11046090	chr12	21658531	A	C	0.181694	0.01	0.9554	0.403778	multi-ethnic
DICE	CD8_NC	CD8_NAIVE	ENSG00000226752	rs10818476	chr9	123572038	A	G	-0.521517	-1.11	1.989e-29	2.33801e-27	multi-ethnic
DICE	CD8_NC	CD8_NAIVE	ENSG00000106733	rs11144225	chr9	77707300	A	T	-0.179679	-1.15	3.018e-21	5.91262e-20	multi-ethnic
DICE	CD8_NC	CD8_NAIVE	ENSG00000164978	rs10814102	chr9	34353879	G	T	0.441709	1.3	7.849e-19	8.87141e-18	multi-ethnic
DICE	CD8_NC	CD8_NAIVE	ENSG00000137106	rs4878690	chr9	37422656	C	T	0.225898	1.09	2.641e-14	1.36159e-13	multi-ethnic
DICE	CD8_NC	CD8_NAIVE	ENSG00000155158	rs4008004	chr9	15300968	C	A	-0.163666	-1.1	5.898e-13	2.54887e-12	multi-ethnic
DICE	CD8_NC	CD8_NAIVE	ENSG00000204711	rs7029206	chr9	72433081	G	A	2.44481	1.29	2.111e-12	8.3269e-12	multi-ethnic
DICE	CD8_NC	CD8_NAIVE	ENSG00000188921	rs1857649	chr9	21008725	A	G	-0.101155	-0.99	4.474e-12	1.65379e-11	multi-ethnic
DICE	CD8_NC	CD8_NAIVE	ENSG00000107099	rs12156499	chr9	370199	A	G	0.148561	1.39	9.236e-12	3.1019e-11	multi-ethnic
DICE	CD8_NC	CD8_NAIVE	ENSG00000197958	rs2247573	chr9	130210946	A	G	0.0757133	0.83	4.843e-10	1.25392e-09	multi-ethnic
DICE	CD8_NC	CD8_NAIVE	ENSG00000165140	rs12553205	chr9	97401991	T	A	0.193146	0.88	1.945e-09	4.48292e-09	multi-ethnic
DICE	CD8_NC	CD8_NAIVE	ENSG00000136819	rs1590705	chr9	132588228	C	G	-0.105376	-0.8	1.663e-06	2.56691e-06	multi-ethnic
DICE	CD8_NC	CD8_NAIVE	ENSG00000086062	rs6476400	chr9	33123106	T	A	0.285428	0.68	2.213e-06	3.35221e-06	multi-ethnic
DICE	CD8_NC	CD8_NAIVE	ENSG00000137154	rs10114039	chr9	19352260	A	T	-0.0645846	-1.31	2.469e-06	3.72082e-06	multi-ethnic
DICE	CD8_NC	CD8_NAIVE	ENSG00000182150	rs591486	chr9	98650046	A	G	-0.113553	-0.6	4.017e-06	5.91115e-06	multi-ethnic
DICE	CD8_NC	CD8_NAIVE	ENSG00000214402	rs11145948	chr9	139857912	G	A	-0.354947	-0.63	5.375e-05	6.67881e-05	multi-ethnic
DICE	CD8_NC	CD8_NAIVE	ENSG00000106829	rs4877500	chr9	82302854	A	G	-0.130882	-0.53	0.0001313	0.000154959	multi-ethnic
DICE	CD8_NC	CD8_NAIVE	ENSG00000167118	rs56761634	chr9	131159867	G	A	-0.0822308	-0.74	0.0002066	0.000234867	multi-ethnic
DICE	CD8_NC	CD8_NAIVE	ENSG00000136783	rs2487714	chr9	107527916	G	A	0.158951	0.47	0.005871	0.00501068	multi-ethnic
DICE	CD8_NC	CD8_NAIVE	ENSG00000136908	rs1043060	chr9	130705120	C	T	-0.111468	-0.42	0.006542	0.00550854	multi-ethnic
DICE	CD8_NC	CD8_NAIVE	ENSG00000233016	rs11145844	chr9	139613998	C	T	-0.378203	-0.87	0.01077	0.00860042	multi-ethnic
DICE	CD8_NC	CD8_NAIVE	ENSG00000107018	rs72499177	chr9	5336412	T	A	0.278046	0.43	0.01179	0.00932624	multi-ethnic
DICE	CD8_NC	CD8_NAIVE	ENSG00000147894	rs10967984	chr9	27555836	C	T	-0.127636	-0.35	0.0141	0.0110347	multi-ethnic
DICE	CD8_NC	CD8_NAIVE	ENSG00000122696	rs75430666	chr9	37876995	G	C	0.227584	0.57	0.01437	0.0112161	multi-ethnic
DICE	CD8_NC	CD8_NAIVE	ENSG00000169583	rs11145948	chr9	139857912	G	A	-0.111004	-0.33	0.04571	0.0314559	multi-ethnic
DICE	CD8_NC	CD8_NAIVE	ENSG00000136842	rs2805806	chr9	100335653	A	G	-0.449858	-0.3	0.05624	0.0376901	multi-ethnic
DICE	CD8_NC	CD8_NAIVE	ENSG00000135070	rs1570586	chr9	88899739	T	C	-0.12245	-0.35	0.06852	0.0448959	multi-ethnic
DICE	CD8_NC	CD8_NAIVE	ENSG00000169071	rs7042585	chr9	94681965	A	G	2.08164	-0.37	0.07383	0.0478946	multi-ethnic
DICE	CD8_NC	CD8_NAIVE	ENSG00000213930	rs2812357	chr9	34655436	T	C	0.0983103	0.24	0.1189	0.0734823	multi-ethnic
DICE	CD8_NC	CD8_NAIVE	ENSG00000176399	rs34254072	chr9	22381409	G	T	1.29276	0.5	0.123	0.0753821	multi-ethnic
DICE	CD8_NC	CD8_NAIVE	ENSG00000119326	rs10979605	chr9	111663793	C	T	0.600472	0.46	0.1254	0.0766133	multi-ethnic
DICE	CD8_NC	CD8_NAIVE	ENSG00000119431	rs3747816	chr9	116138013	C	T	-0.162079	-0.23	0.148	0.0890325	multi-ethnic
DICE	CD8_NC	CD8_NAIVE	ENSG00000175893	rs7851730	chr9	14650684	T	C	-0.204037	-0.25	0.1921	0.111345	multi-ethnic
DICE	CD8_NC	CD8_NAIVE	ENSG00000086061	rs7469374	chr9	33035114	A	G	-0.100933	-0.17	0.2856	0.155136	multi-ethnic
DICE	CD8_NC	CD8_NAIVE	ENSG00000171159	rs4074414	chr9	130930794	T	C	-0.0301266	-0.19	0.2894	0.156477	multi-ethnic
DICE	CD8_NC	CD8_NAIVE	ENSG00000167136	rs2997913	chr9	131589033	C	T	0.22	0.11	0.503	0.245337	multi-ethnic
DICE	CD8_NC	CD8_NAIVE	ENSG00000054148	rs4880149	chr9	139769194	T	C	-0.0797917	-0.13	0.5558	0.266156	multi-ethnic
DICE	CD8_NC	CD8_NAIVE	ENSG00000134996	rs11144249	chr9	77754494	G	A	-0.0996719	-0.09	0.5561	0.266156	multi-ethnic
DICE	CD8_NC	CD8_NAIVE	ENSG00000122707	rs4879949	chr9	36040571	G	C	0.107755	0.07	0.6699	0.307597	multi-ethnic
DICE	CD8_NC	CD8_NAIVE	ENSG00000107185	rs1475115	chr9	35892113	C	T	0.140742	-0.07	0.7748	0.345244	multi-ethnic
DICE	CD8_NC	CD8_NAIVE	ENSG00000148290	rs3118667	chr9	136291063	C	T	-0.0954525	-0.04	0.7987	0.352685	multi-ethnic
DICE	CD8_NC	CD8_NAIVE	ENSG00000136932	rs3780418	chr9	100677100	G	C	0.249989	-0.04	0.8195	0.360516	multi-ethnic
DICE	CD8_NC	CD8_NAIVE	ENSG00000187764	rs9410322	chr9	92071018	C	T	-0.077267	-0.03	0.8674	0.376515	multi-ethnic
DICE	CD8_NC	CD8_NAIVE	ENSG00000131669	rs12235416	chr9	95888667	T	C	-0.0896326	0.01	0.9717	0.408514	multi-ethnic
DICE	CD8_NC	CD8_NAIVE	ENSG00000026297	rs1819333	chr6	167373547	T	G	0.209238	1.18	1.001e-26	8.26502e-25	multi-ethnic
DICE	CD8_NC	CD8_NAIVE	ENSG00000164483	rs41285310	chr6	130505374	A	C	-0.20488	-1.07	1.322e-20	2.3545e-19	multi-ethnic
DICE	CD8_NC	CD8_NAIVE	ENSG00000135541	rs13197384	chr6	135818897	C	A	-0.373741	-1.16	7.623e-16	5.27095e-15	multi-ethnic
DICE	CD8_NC	CD8_NAIVE	ENSG00000272221	rs28623422	chr6	31352986	G	A	-0.694412	-1.01	3.564e-15	2.05362e-14	multi-ethnic
DICE	CD8_NC	CD8_NAIVE	ENSG00000241106	rs4148876	chr6	32796793	G	A	0.447598	1.53	8.303e-15	4.56071e-14	multi-ethnic
DICE	CD8_NC	CD8_NAIVE	ENSG00000204644	rs3130251	chr6	29629344	T	C	1.50393	1.12	3.334e-13	1.50731e-12	multi-ethnic
DICE	CD8_NC	CD8_NAIVE	ENSG00000051620	rs9495065	chr6	138709856	C	T	-0.214752	-1.39	4.933e-12	1.80081e-11	multi-ethnic
DICE	CD8_NC	CD8_NAIVE	ENSG00000010030	rs2234071	chr6	36355372	T	C	0.479071	0.84	7.833e-12	2.69224e-11	multi-ethnic
DICE	CD8_NC	CD8_NAIVE	ENSG00000204472	rs2844475	chr6	31583155	G	A	0.205101	0.86	1.446e-11	4.72147e-11	multi-ethnic
DICE	CD8_NC	CD8_NAIVE	ENSG00000137411	rs2844651	chr6	30900664	T	C	0.197324	0.84	5.4e-11	1.60291e-10	multi-ethnic
DICE	CD8_NC	CD8_NAIVE	ENSG00000261584	rs4711125	chr6	26810830	G	C	0.305647	0.93	1.001e-10	2.88394e-10	multi-ethnic
DICE	CD8_NC	CD8_NAIVE	ENSG00000186470	rs67509210	chr6	26354100	G	T	-0.519694	-1.68	1.443e-10	4.07741e-10	multi-ethnic
DICE	CD8_NC	CD8_NAIVE	ENSG00000080546	rs12193858	chr6	109277908	A	T	0.262333	1.28	2.552e-10	7.00888e-10	multi-ethnic
DICE	CD8_NC	CD8_NAIVE	ENSG00000204482	rs2256974	chr6	31555392	C	A	0.134297	1.07	4.004e-10	1.05555e-09	multi-ethnic
DICE	CD8_NC	CD8_NAIVE	ENSG00000237541	rs9272785	chr6	32610401	G	A	1.46045	0.96	4.432e-10	1.15771e-09	multi-ethnic
DICE	CD8_NC	CD8_NAIVE	ENSG00000204351	rs444921	chr6	31932177	C	T	0.159527	1.09	6.114e-10	1.54888e-09	multi-ethnic
DICE	CD8_NC	CD8_NAIVE	ENSG00000198502	rs9272221	chr6	32602334	C	A	-0.752254	-0.89	8.611e-10	2.10874e-09	multi-ethnic
DICE	CD8_NC	CD8_NAIVE	ENSG00000198937	rs2797803	chr6	37487340	T	C	0.271137	0.85	1.039e-09	2.51299e-09	multi-ethnic
DICE	CD8_NC	CD8_NAIVE	ENSG00000079691	rs17317669	chr6	25406031	T	C	0.319172	1	1.477e-09	3.45851e-09	multi-ethnic
DICE	CD8_NC	CD8_NAIVE	ENSG00000151914	rs78299307	chr6	56749949	G	A	-0.421957	0.97	9.557e-09	2.00607e-08	multi-ethnic
DICE	CD8_NC	CD8_NAIVE	ENSG00000124587	rs10948059	chr6	42928461	C	T	0.225274	0.83	1.765e-08	3.56479e-08	multi-ethnic
DICE	CD8_NC	CD8_NAIVE	ENSG00000214113	rs111557465	chr6	5260694	C	T	0.218657	1.56	2.031e-08	4.04641e-08	multi-ethnic
DICE	CD8_NC	CD8_NAIVE	ENSG00000272277	rs11242820	chr6	3055752	C	T	-0.281235	-0.74	2.824e-08	5.53255e-08	multi-ethnic
DICE	CD8_NC	CD8_NAIVE	ENSG00000026950	rs56190518	chr6	26413975	C	T	0.152002	0.98	3.543e-08	6.80505e-08	multi-ethnic
DICE	CD8_NC	CD8_NAIVE	ENSG00000135535	rs1998811	chr6	109812138	A	G	0.0923416	0.7	1.568e-07	2.76747e-07	multi-ethnic
DICE	CD8_NC	CD8_NAIVE	ENSG00000112110	rs9347340	chr6	160188891	T	C	-0.122818	-0.81	2.142e-07	3.74681e-07	multi-ethnic
DICE	CD8_NC	CD8_NAIVE	ENSG00000124588	rs10223369	chr6	3018174	T	C	-0.235722	-0.74	6.532e-07	1.06641e-06	multi-ethnic
DICE	CD8_NC	CD8_NAIVE	ENSG00000188820	rs2640866	chr6	116806899	T	C	0.739114	1.52	8.108e-07	1.30912e-06	multi-ethnic
DICE	CD8_NC	CD8_NAIVE	ENSG00000112031	rs487560	chr6	153337034	T	C	-0.124316	-0.91	2.978e-06	4.44232e-06	multi-ethnic
DICE	CD8_NC	CD8_NAIVE	ENSG00000226524	rs6454596	chr6	87980735	G	C	0.162734	0.61	4.14e-06	6.06789e-06	multi-ethnic
DICE	CD8_NC	CD8_NAIVE	ENSG00000196284	rs4714828	chr6	44846008	T	C	0.143175	0.7	7.479e-06	1.05412e-05	multi-ethnic
DICE	CD8_NC	CD8_NAIVE	ENSG00000135587	rs1040284	chr6	109673933	T	C	0.155686	0.59	1.229e-05	1.68768e-05	multi-ethnic
DICE	CD8_NC	CD8_NAIVE	ENSG00000229921	rs12203032	chr6	168391859	C	A	1.56157	0.9	1.542e-05	2.05507e-05	multi-ethnic
DICE	CD8_NC	CD8_NAIVE	ENSG00000170542	rs12529647	chr6	2885595	T	C	-0.19356	-0.75	1.727e-05	2.29124e-05	multi-ethnic
DICE	CD8_NC	CD8_NAIVE	ENSG00000272053	rs11757374	chr6	25072522	G	T	-0.198888	-0.77	1.975e-05	2.60264e-05	multi-ethnic
DICE	CD8_NC	CD8_NAIVE	ENSG00000146409	rs79022471	chr6	133220136	T	A	-0.339822	-1.18	3.419e-05	4.36841e-05	multi-ethnic
DICE	CD8_NC	CD8_NAIVE	ENSG00000146243	rs9350789	chr6	79577644	A	C	-0.34811	-0.94	3.777e-05	4.80493e-05	multi-ethnic
DICE	CD8_NC	CD8_NAIVE	ENSG00000204520	rs1131896	chr6	31379115	G	A	0.153709	0.51	4.558e-05	5.72414e-05	multi-ethnic
DICE	CD8_NC	CD8_NAIVE	ENSG00000228439	rs9402863	chr6	99971429	A	G	-0.37536	-0.53	5.533e-05	6.86063e-05	multi-ethnic
DICE	CD8_NC	CD8_NAIVE	ENSG00000014123	rs9373818	chr6	96885823	T	A	-0.0819337	-0.58	6.714e-05	8.22094e-05	multi-ethnic
DICE	CD8_NC	CD8_NAIVE	ENSG00000240065	rs2071466	chr6	32805307	C	T	0.0673909	0.57	0.0002362	0.000265436	multi-ethnic
DICE	CD8_NC	CD8_NAIVE	ENSG00000204387	rs3130486	chr6	31722780	C	T	-0.0523549	-0.51	0.0004474	0.000471241	multi-ethnic
DICE	CD8_NC	CD8_NAIVE	ENSG00000272501	rs6921663	chr6	31154620	T	C	0.879998	-0.55	0.0005559	0.000578269	multi-ethnic
DICE	CD8_NC	CD8_NAIVE	ENSG00000196735	rs9272417	chr6	32605078	A	G	0.311842	-0.63	0.001451	0.00142093	multi-ethnic
DICE	CD8_NC	CD8_NAIVE	ENSG00000206503	rs9260043	chr6	29907740	A	G	0.0869333	-0.67	0.001466	0.00142889	multi-ethnic
DICE	CD8_NC	CD8_NAIVE	ENSG00000164530	rs3778024	chr6	36944554	C	T	0.499623	0.55	0.001667	0.00160091	multi-ethnic
DICE	CD8_NC	CD8_NAIVE	ENSG00000204516	rs3093664	chr6	31544642	A	G	-0.318535	-0.76	0.001797	0.00171733	multi-ethnic
DICE	CD8_NC	CD8_NAIVE	ENSG00000111832	rs2640877	chr6	116793633	C	T	0.0686121	0.87	0.002151	0.00200352	multi-ethnic
DICE	CD8_NC	CD8_NAIVE	ENSG00000048544	rs10948028	chr6	42183867	G	T	0.0757403	0.46	0.003051	0.00277582	multi-ethnic
DICE	CD8_NC	CD8_NAIVE	ENSG00000260273	rs13198879	chr6	110091064	G	C	0.27528	0.48	0.003371	0.00303408	multi-ethnic
DICE	CD8_NC	CD8_NAIVE	ENSG00000183826	rs9470806	chr6	38139938	G	A	-0.329481	0.45	0.004545	0.00400488	multi-ethnic
DICE	CD8_NC	CD8_NAIVE	ENSG00000124813	rs7775717	chr6	44967761	G	A	-0.126221	-0.45	0.004884	0.00428433	multi-ethnic
DICE	CD8_NC	CD8_NAIVE	ENSG00000120437	rs2842970	chr6	160153166	C	T	-0.105418	-0.43	0.006141	0.00521657	multi-ethnic
DICE	CD8_NC	CD8_NAIVE	ENSG00000223865	rs929	chr6	33054619	G	A	0.0973448	-0.48	0.006142	0.00521657	multi-ethnic
DICE	CD8_NC	CD8_NAIVE	ENSG00000272047	rs643857	chr6	158624945	G	A	-0.0920536	-0.37	0.007115	0.00591476	multi-ethnic
DICE	CD8_NC	CD8_NAIVE	ENSG00000232629	rs7744020	chr6	32626130	G	A	0.738778	0.42	0.007506	0.00618729	multi-ethnic
DICE	CD8_NC	CD8_NAIVE	ENSG00000204623	rs2734971	chr6	29834449	A	G	0.162678	0.39	0.008321	0.00677361	multi-ethnic
DICE	CD8_NC	CD8_NAIVE	ENSG00000231925	rs3130260	chr6	33278816	G	A	-0.0778087	-0.4	0.01309	0.0102854	multi-ethnic
DICE	CD8_NC	CD8_NAIVE	ENSG00000124508	rs3799378	chr6	26404374	A	G	0.213004	0.44	0.01851	0.0140013	multi-ethnic
DICE	CD8_NC	CD8_NAIVE	ENSG00000111863	rs210895	chr6	11731863	C	T	0.192667	0.34	0.02149	0.0159879	multi-ethnic
DICE	CD8_NC	CD8_NAIVE	ENSG00000168274	rs77205516	chr6	26205356	T	A	-0.457296	-0.41	0.03159	0.0227253	multi-ethnic
DICE	CD8_NC	CD8_NAIVE	ENSG00000180992	rs7770652	chr6	44084684	T	C	-0.0873094	-0.37	0.03382	0.0241228	multi-ethnic
DICE	CD8_NC	CD8_NAIVE	ENSG00000124562	rs112283401	chr6	34797756	G	T	-0.0591435	-0.29	0.03909	0.0272857	multi-ethnic
DICE	CD8_NC	CD8_NAIVE	ENSG00000204642	rs3094727	chr6	29672529	T	C	-0.0960427	-0.34	0.04838	0.0330977	multi-ethnic
DICE	CD8_NC	CD8_NAIVE	ENSG00000112576	rs72853828	chr6	41941993	T	C	-0.0554683	-0.32	0.05083	0.0346171	multi-ethnic
DICE	CD8_NC	CD8_NAIVE	ENSG00000112812	rs2142685	chr6	27054497	C	T	0.385862	0.31	0.05791	0.0386331	multi-ethnic
DICE	CD8_NC	CD8_NAIVE	ENSG00000096433	rs3916279	chr6	33574950	A	C	-0.196496	-0.3	0.08832	0.0561176	multi-ethnic
DICE	CD8_NC	CD8_NAIVE	ENSG00000204632	rs2248151	chr6	29914548	C	T	0.861436	0.31	0.09593	0.0605601	multi-ethnic
DICE	CD8_NC	CD8_NAIVE	ENSG00000204475	rs73404212	chr6	31406190	T	G	-0.153621	-0.3	0.1179	0.0730798	multi-ethnic
DICE	CD8_NC	CD8_NAIVE	ENSG00000158406	rs6917995	chr6	26327814	T	C	0.236526	0.22	0.1542	0.0920089	multi-ethnic
DICE	CD8_NC	CD8_NAIVE	ENSG00000204525	rs3931670	chr6	31243767	G	C	0.123907	0.2	0.1935	0.111936	multi-ethnic
DICE	CD8_NC	CD8_NAIVE	ENSG00000196586	rs2842554	chr6	76455557	C	A	0.240894	0.22	0.2067	0.117718	multi-ethnic
DICE	CD8_NC	CD8_NAIVE	ENSG00000272189	rs9389398	chr6	136831056	T	C	-0.501969	0.21	0.2073	0.117831	multi-ethnic
DICE	CD8_NC	CD8_NAIVE	ENSG00000066379	rs9280880	chr6	30032083	T	A	0.20273	0.26	0.2085	0.118399	multi-ethnic
DICE	CD8_NC	CD8_NAIVE	ENSG00000227704	rs55995725	chr6	169656271	G	A	2.07665	0.35	0.214	0.121405	multi-ethnic
DICE	CD8_NC	CD8_NAIVE	ENSG00000146386	rs62441852	chr6	139356848	G	C	-0.0669038	-0.19	0.2162	0.122355	multi-ethnic
DICE	CD8_NC	CD8_NAIVE	ENSG00000124614	rs9380433	chr6	34377626	C	T	-0.176012	-0.2	0.2372	0.132143	multi-ethnic
DICE	CD8_NC	CD8_NAIVE	ENSG00000112763	rs3734544	chr6	26468660	G	A	0.258986	0.22	0.2639	0.145092	multi-ethnic
DICE	CD8_NC	CD8_NAIVE	ENSG00000204228	rs2855437	chr6	33138955	G	A	-0.0805666	-0.16	0.2969	0.159905	multi-ethnic
DICE	CD8_NC	CD8_NAIVE	ENSG00000146109	rs10946885	chr6	26948174	A	G	0.0661998	0.16	0.3245	0.17213	multi-ethnic
DICE	CD8_NC	CD8_NAIVE	ENSG00000112667	rs76334523	chr6	43199378	G	A	-0.0887459	-0.34	0.3306	0.174735	multi-ethnic
DICE	CD8_NC	CD8_NAIVE	ENSG00000135596	rs75958641	chr6	110096903	A	G	0.192749	0.25	0.4168	0.213573	multi-ethnic
DICE	CD8_NC	CD8_NAIVE	ENSG00000204267	rs3763355	chr6	32786882	T	C	-0.187087	-0.21	0.4172	0.213592	multi-ethnic
DICE	CD8_NC	CD8_NAIVE	ENSG00000131016	rs1299907	chr6	151608454	G	A	1.04644	-0.15	0.4191	0.21387	multi-ethnic
DICE	CD8_NC	CD8_NAIVE	ENSG00000204592	rs2508024	chr6	30465512	T	C	0.0490135	0.12	0.4424	0.223188	multi-ethnic
DICE	CD8_NC	CD8_NAIVE	ENSG00000204308	rs3131300	chr6	32151934	A	G	0.108713	0.19	0.4463	0.22477	multi-ethnic
DICE	CD8_NC	CD8_NAIVE	ENSG00000272325	rs169584	chr6	34294502	C	T	0.0848949	-0.13	0.4571	0.228558	multi-ethnic
DICE	CD8_NC	CD8_NAIVE	ENSG00000180596	rs1572982	chr6	26094367	G	A	-0.192361	-0.12	0.4704	0.232915	multi-ethnic
DICE	CD8_NC	CD8_NAIVE	ENSG00000009413	rs240972	chr6	111638335	C	T	0.101507	0.1	0.4893	0.24025	multi-ethnic
DICE	CD8_NC	CD8_NAIVE	ENSG00000111912	rs622936	chr6	126146711	A	G	0.0780052	0.1	0.532	0.257983	multi-ethnic
DICE	CD8_NC	CD8_NAIVE	ENSG00000146143	rs4712154	chr6	57256870	T	C	0.126936	-0.08	0.576	0.272354	multi-ethnic
DICE	CD8_NC	CD8_NAIVE	ENSG00000204389	rs28366133	chr6	31364076	C	T	-0.136766	-0.08	0.5809	0.274418	multi-ethnic
DICE	CD8_NC	CD8_NAIVE	ENSG00000078269	rs2502604	chr6	158536116	A	T	0.183616	0.08	0.6023	0.282291	multi-ethnic
DICE	CD8_NC	CD8_NAIVE	ENSG00000271754	rs11967262	chr6	43760327	C	G	0.571136	0.08	0.6163	0.287068	multi-ethnic
DICE	CD8_NC	CD8_NAIVE	ENSG00000231652	rs9352044	chr6	74686920	G	A	1.13872	0.11	0.6885	0.315644	multi-ethnic
DICE	CD8_NC	CD8_NAIVE	ENSG00000112130	rs2284923	chr6	37348920	C	T	-0.104658	-0.06	0.7175	0.326646	multi-ethnic
DICE	CD8_NC	CD8_NAIVE	ENSG00000253194	rs114000233	chr6	119256332	A	C	1.12697	0.06	0.7287	0.329945	multi-ethnic
DICE	CD8_NC	CD8_NAIVE	ENSG00000236016	rs7771612	chr6	86264374	T	G	-0.596263	0.04	0.7729	0.344659	multi-ethnic
DICE	CD8_NC	CD8_NAIVE	ENSG00000234745	rs2524096	chr6	31236467	G	T	0.211912	0.03	0.8409	0.367455	multi-ethnic
DICE	CD8_NC	CD8_NAIVE	ENSG00000154079	rs74733138	chr6	71271450	C	T	-0.318454	0.03	0.8906	0.38488	multi-ethnic
DICE	CD8_NC	CD8_NAIVE	ENSG00000137288	rs9380374	chr6	33677556	C	A	-0.0899772	0	0.9822	0.411456	multi-ethnic
DICE	CD8_NC	CD8_NAIVE	ENSG00000146373	rs1334431	chr6	125269886	C	G	1.19109	0	0.9848	0.411958	multi-ethnic
DICE	CD8_NC	CD8_NAIVE	ENSG00000089177	rs6514692	chr20	16559406	C	T	-0.398324	-1.39	5.372e-17	4.44692e-16	multi-ethnic
DICE	CD8_NC	CD8_NAIVE	ENSG00000196421	rs817352	chr20	62611631	C	T	1.76332	1.34	1.327e-13	6.18988e-13	multi-ethnic
DICE	CD8_NC	CD8_NAIVE	ENSG00000124243	rs1124952	chr20	49434526	A	G	0.262301	1.36	5.272e-12	1.91268e-11	multi-ethnic
DICE	CD8_NC	CD8_NAIVE	ENSG00000101197	rs2236186	chr20	61875497	A	C	0.768891	0.9	6.823e-11	1.98521e-10	multi-ethnic
DICE	CD8_NC	CD8_NAIVE	ENSG00000130590	rs3829704	chr20	62668018	C	T	0.400723	1.16	2.953e-09	6.51991e-09	multi-ethnic
DICE	CD8_NC	CD8_NAIVE	ENSG00000214078	rs7267759	chr20	34257284	G	T	-0.296654	-1.15	1.201e-08	2.47674e-08	multi-ethnic
DICE	CD8_NC	CD8_NAIVE	ENSG00000101161	rs6090031	chr20	62630149	T	C	-0.165601	-1.02	3.426e-07	5.85343e-07	multi-ethnic
DICE	CD8_NC	CD8_NAIVE	ENSG00000089063	rs2326588	chr20	5058061	T	C	0.094393	0.77	4.047e-07	6.85465e-07	multi-ethnic
DICE	CD8_NC	CD8_NAIVE	ENSG00000101158	rs17851253	chr20	57564695	C	T	-0.0967952	-1.44	4.305e-07	7.20855e-07	multi-ethnic
DICE	CD8_NC	CD8_NAIVE	ENSG00000101298	rs6033309	chr20	1264662	G	A	0.354726	0.66	8.374e-06	1.17183e-05	multi-ethnic
DICE	CD8_NC	CD8_NAIVE	ENSG00000149531	rs6142639	chr20	29813865	T	G	-0.118146	-0.55	4.339e-05	5.46078e-05	multi-ethnic
DICE	CD8_NC	CD8_NAIVE	ENSG00000101442	rs12625702	chr20	37441935	C	G	0.186387	0.59	7.001e-05	8.53679e-05	multi-ethnic
DICE	CD8_NC	CD8_NAIVE	ENSG00000232388	rs6045470	chr20	18550937	G	A	0.0521897	0.59	0.0002022	0.00023031	multi-ethnic
DICE	CD8_NC	CD8_NAIVE	ENSG00000225978	rs3746746	chr20	61735112	A	C	-0.179305	-0.53	0.002079	0.00194881	multi-ethnic
DICE	CD8_NC	CD8_NAIVE	ENSG00000101282	rs35322361	chr20	1016391	C	T	1.4144	0.62	0.002883	0.00263932	multi-ethnic
DICE	CD8_NC	CD8_NAIVE	ENSG00000204070	rs1008953	chr20	43980726	T	C	0.0843037	-0.5	0.004879	0.00428433	multi-ethnic
DICE	CD8_NC	CD8_NAIVE	ENSG00000124205	rs259960	chr20	57826162	A	G	1.00367	-0.45	0.007176	0.00595704	multi-ethnic
DICE	CD8_NC	CD8_NAIVE	ENSG00000223891	rs731498	chr20	42839404	A	G	0.1812	0.53	0.007571	0.00621472	multi-ethnic
DICE	CD8_NC	CD8_NAIVE	ENSG00000197457	rs879471	chr20	62269942	C	T	0.147467	0.37	0.0198	0.0148623	multi-ethnic
DICE	CD8_NC	CD8_NAIVE	ENSG00000179253	rs13040020	chr20	60396082	G	A	0.285738	0.36	0.03671	0.0258984	multi-ethnic
DICE	CD8_NC	CD8_NAIVE	ENSG00000231133	rs3746746	chr20	61735112	A	C	-0.256609	-0.37	0.03748	0.0263182	multi-ethnic
DICE	CD8_NC	CD8_NAIVE	ENSG00000124140	rs1888235	chr20	44623967	C	T	0.794532	0.39	0.1205	0.0741592	multi-ethnic
DICE	CD8_NC	CD8_NAIVE	ENSG00000177410	rs238200	chr20	47899652	C	T	0.0757609	0.28	0.1364	0.0827318	multi-ethnic
DICE	CD8_NC	CD8_NAIVE	ENSG00000236559	rs6088854	chr20	30225357	G	A	0.346869	0.37	0.1496	0.0898712	multi-ethnic
DICE	CD8_NC	CD8_NAIVE	ENSG00000101236	rs241602	chr20	3912359	C	T	-0.15487	0.23	0.153	0.0914786	multi-ethnic
DICE	CD8_NC	CD8_NAIVE	ENSG00000273148	rs41309831	chr20	18774864	C	T	0.153178	0.33	0.1723	0.10147	multi-ethnic
DICE	CD8_NC	CD8_NAIVE	ENSG00000124201	rs238196	chr20	47898217	G	A	-0.105814	0.23	0.1757	0.102956	multi-ethnic
DICE	CD8_NC	CD8_NAIVE	ENSG00000101220	rs45495794	chr20	3734167	T	C	-0.23832	-0.42	0.2288	0.128672	multi-ethnic
DICE	CD8_NC	CD8_NAIVE	ENSG00000125868	rs2269042	chr20	17484722	T	C	0.0827373	0.22	0.2692	0.147592	multi-ethnic
DICE	CD8_NC	CD8_NAIVE	ENSG00000269549	rs17424356	chr20	43804190	A	G	0.46566	-0.2	0.2884	0.156224	multi-ethnic
DICE	CD8_NC	CD8_NAIVE	ENSG00000131067	rs66535774	chr20	33448560	T	C	-0.125435	-0.13	0.4135	0.212252	multi-ethnic
DICE	CD8_NC	CD8_NAIVE	ENSG00000131051	rs6058341	chr20	34464385	C	T	0.0440559	0.14	0.4648	0.23102	multi-ethnic
DICE	CD8_NC	CD8_NAIVE	ENSG00000124203	rs13037852	chr20	57379996	G	A	0.16309	-0.13	0.4695	0.232765	multi-ethnic
DICE	CD8_NC	CD8_NAIVE	ENSG00000101126	rs16995568	chr20	49500894	T	C	-0.219292	-0.13	0.4881	0.239861	multi-ethnic
DICE	CD8_NC	CD8_NAIVE	ENSG00000101181	rs2184159	chr20	60776310	T	C	0.14895	-0.08	0.6218	0.288668	multi-ethnic
DICE	CD8_NC	CD8_NAIVE	ENSG00000260032	rs6072234	chr20	34993984	G	A	0.0586255	-0.09	0.6331	0.29285	multi-ethnic
DICE	CD8_NC	CD8_NAIVE	ENSG00000130589	rs6089925	chr20	62200929	G	A	0.256275	-0.11	0.6522	0.300173	multi-ethnic
DICE	CD8_NC	CD8_NAIVE	ENSG00000196562	rs3091426	chr20	46189755	G	A	-0.676945	0.05	0.7581	0.339864	multi-ethnic
DICE	CD8_NC	CD8_NAIVE	ENSG00000171222	rs7272916	chr20	34562914	T	A	-0.0754388	0.05	0.8135	0.358413	multi-ethnic
DICE	CD8_NC	CD8_NAIVE	ENSG00000080839	rs4812642	chr20	35590580	G	A	0.120944	-0.02	0.9078	0.390719	multi-ethnic
DICE	CD8_NC	CD8_NAIVE	ENSG00000101307	rs2253427	chr20	1552430	T	C	-0.484837	-0.01	0.9354	0.398382	multi-ethnic
DICE	CD8_NC	CD8_NAIVE	ENSG00000196526	rs62290601	chr4	7939008	T	A	0.330266	1.12	1.973e-20	3.31315e-19	multi-ethnic
DICE	CD8_NC	CD8_NAIVE	ENSG00000168824	rs2369105	chr4	4353086	A	G	0.566448	1.37	3.886e-19	4.75821e-18	multi-ethnic
DICE	CD8_NC	CD8_NAIVE	ENSG00000197465	rs62334612	chr4	145015739	T	G	1.2052	0.97	1.187e-18	1.29193e-17	multi-ethnic
DICE	CD8_NC	CD8_NAIVE	ENSG00000145384	rs12642035	chr4	120187868	A	T	1.53081	1.19	2.83e-16	2.16012e-15	multi-ethnic
DICE	CD8_NC	CD8_NAIVE	ENSG00000269893	rs788649	chr4	119231736	T	C	0.311303	1.1	3.449e-16	2.56595e-15	multi-ethnic
DICE	CD8_NC	CD8_NAIVE	ENSG00000005059	rs11724306	chr4	110583165	A	G	0.0634877	0.93	5.898e-15	3.33314e-14	multi-ethnic
DICE	CD8_NC	CD8_NAIVE	ENSG00000145390	rs7655064	chr4	120106348	T	C	0.490164	1.41	9.36e-14	4.50918e-13	multi-ethnic
DICE	CD8_NC	CD8_NAIVE	ENSG00000145284	rs28454365	chr4	83735400	A	T	0.916249	1.09	1.294e-13	6.08423e-13	multi-ethnic
DICE	CD8_NC	CD8_NAIVE	ENSG00000138744	rs6816425	chr4	76983992	T	C	-0.108288	-0.9	6.855e-12	2.39817e-11	multi-ethnic
DICE	CD8_NC	CD8_NAIVE	ENSG00000164111	rs6534309	chr4	122609929	T	C	0.195955	1.54	1.672e-11	5.31185e-11	multi-ethnic
DICE	CD8_NC	CD8_NAIVE	ENSG00000171503	rs11559290	chr4	159601676	C	T	0.133694	1.11	4.379e-10	1.14897e-09	multi-ethnic
DICE	CD8_NC	CD8_NAIVE	ENSG00000251517	rs2575452	chr4	42685857	T	G	1.37108	1.11	6.497e-10	1.6249e-09	multi-ethnic
DICE	CD8_NC	CD8_NAIVE	ENSG00000196810	rs1250101	chr4	1236111	G	A	-0.173596	-0.86	6.722e-10	1.67405e-09	multi-ethnic
DICE	CD8_NC	CD8_NAIVE	ENSG00000109452	rs1373036	chr4	143625262	G	A	0.0933416	0.92	1.386e-09	3.28468e-09	multi-ethnic
DICE	CD8_NC	CD8_NAIVE	ENSG00000121895	rs2711968	chr4	39023992	C	G	0.332053	0.79	1.815e-09	4.21636e-09	multi-ethnic
DICE	CD8_NC	CD8_NAIVE	ENSG00000251600	rs72723123	chr4	144420378	C	T	0.817705	0.98	2.609e-09	5.85268e-09	multi-ethnic
DICE	CD8_NC	CD8_NAIVE	ENSG00000163319	rs6535473	chr4	84364808	T	C	0.0969942	0.79	3.325e-09	7.23785e-09	multi-ethnic
DICE	CD8_NC	CD8_NAIVE	ENSG00000145476	rs10471184	chr4	187122904	A	G	-0.309251	-1.06	4.052e-09	8.78783e-09	multi-ethnic
DICE	CD8_NC	CD8_NAIVE	ENSG00000251580	rs36102500	chr4	6669749	G	A	-0.479312	-0.98	8.339e-09	1.76299e-08	multi-ethnic
DICE	CD8_NC	CD8_NAIVE	ENSG00000174749	rs1040278	chr4	113079391	T	C	-0.214686	-0.71	1.968e-07	3.46306e-07	multi-ethnic
DICE	CD8_NC	CD8_NAIVE	ENSG00000164039	rs6855777	chr4	104242364	T	C	0.126245	0.66	1.026e-06	1.63863e-06	multi-ethnic
DICE	CD8_NC	CD8_NAIVE	ENSG00000159788	rs2239725	chr4	3305739	C	T	-0.297763	-0.71	1.436e-06	2.23869e-06	multi-ethnic
DICE	CD8_NC	CD8_NAIVE	ENSG00000138767	rs2866689	chr4	78636187	G	A	-0.204243	0.9	1.472e-05	1.9779e-05	multi-ethnic
DICE	CD8_NC	CD8_NAIVE	ENSG00000250312	rs28637238	chr4	157597	C	G	-0.207429	0.66	2.671e-05	3.4502e-05	multi-ethnic
DICE	CD8_NC	CD8_NAIVE	ENSG00000272777	rs28730632	chr4	99995703	G	A	0.635169	0.89	6.158e-05	7.58757e-05	multi-ethnic
DICE	CD8_NC	CD8_NAIVE	ENSG00000151470	rs337270	chr4	130042232	A	C	-0.216245	-0.65	0.0002553	0.000284723	multi-ethnic
DICE	CD8_NC	CD8_NAIVE	ENSG00000038002	rs13149149	chr4	178360550	C	T	-0.129309	-0.59	0.0003009	0.000329329	multi-ethnic
DICE	CD8_NC	CD8_NAIVE	ENSG00000196355	rs73232890	chr4	38685041	G	A	0.377373	0.84	0.0005149	0.000537522	multi-ethnic
DICE	CD8_NC	CD8_NAIVE	ENSG00000138640	rs56221166	chr4	89835762	T	G	0.461643	1.1	0.0007087	0.000726925	multi-ethnic
DICE	CD8_NC	CD8_NAIVE	ENSG00000145428	rs2445617	chr4	154659028	C	T	-0.401783	-0.55	0.0007446	0.000761091	multi-ethnic
DICE	CD8_NC	CD8_NAIVE	ENSG00000128059	rs1996650	chr4	57255073	T	C	0.218382	0.5	0.001268	0.00125042	multi-ethnic
DICE	CD8_NC	CD8_NAIVE	ENSG00000138698	rs76113157	chr4	99074194	C	T	0.19598	-0.92	0.002355	0.00218315	multi-ethnic
DICE	CD8_NC	CD8_NAIVE	ENSG00000260265	rs78784058	chr4	76033948	C	A	2.72962	0.65	0.006241	0.00528538	multi-ethnic
DICE	CD8_NC	CD8_NAIVE	ENSG00000268171	rs6815480	chr4	57216932	G	A	-0.316019	-0.46	0.009346	0.00752462	multi-ethnic
DICE	CD8_NC	CD8_NAIVE	ENSG00000240005	rs4505809	chr4	26860413	G	A	-0.296764	-0.36	0.01171	0.00927544	multi-ethnic
DICE	CD8_NC	CD8_NAIVE	ENSG00000164167	rs11721873	chr4	147131457	T	C	-0.0871933	-0.42	0.02136	0.0159113	multi-ethnic
DICE	CD8_NC	CD8_NAIVE	ENSG00000171476	rs4864602	chr4	57624491	A	C	-0.145323	-0.39	0.03609	0.0255559	multi-ethnic
DICE	CD8_NC	CD8_NAIVE	ENSG00000078177	rs12511590	chr4	40078763	A	G	0.11905	0.32	0.04576	0.0314559	multi-ethnic
DICE	CD8_NC	CD8_NAIVE	ENSG00000047662	rs6449319	chr4	17640283	T	A	-0.913244	0.31	0.04822	0.033031	multi-ethnic
DICE	CD8_NC	CD8_NAIVE	ENSG00000163297	rs6821375	chr4	80963952	C	T	0.135471	0.38	0.0522	0.035427	multi-ethnic
DICE	CD8_NC	CD8_NAIVE	ENSG00000127415	rs873785	chr4	925149	T	C	0.166303	0.31	0.05604	0.0376419	multi-ethnic
DICE	CD8_NC	CD8_NAIVE	ENSG00000033178	rs2253064	chr4	68478067	T	C	-0.138901	-0.31	0.05673	0.0379752	multi-ethnic
DICE	CD8_NC	CD8_NAIVE	ENSG00000198189	rs10003964	chr4	88301406	C	T	0.0904544	0.37	0.06054	0.0403418	multi-ethnic
DICE	CD8_NC	CD8_NAIVE	ENSG00000074966	rs17574051	chr4	48094534	A	C	0.0801316	0.28	0.09007	0.057106	multi-ethnic
DICE	CD8_NC	CD8_NAIVE	ENSG00000145241	rs13135430	chr4	68410613	T	C	0.0895046	0.31	0.1205	0.0741592	multi-ethnic
DICE	CD8_NC	CD8_NAIVE	ENSG00000164323	rs3112884	chr4	186129622	A	G	-0.0938441	-0.19	0.2185	0.123244	multi-ethnic
DICE	CD8_NC	CD8_NAIVE	ENSG00000038210	rs62411567	chr4	25164735	T	C	-0.287595	-0.29	0.3115	0.166739	multi-ethnic
DICE	CD8_NC	CD8_NAIVE	ENSG00000248049	rs72643629	chr4	68583351	G	A	0.265835	0.26	0.317	0.169067	multi-ethnic
DICE	CD8_NC	CD8_NAIVE	ENSG00000178222	rs6852155	chr4	1067638	T	G	-0.266522	-0.15	0.3519	0.184664	multi-ethnic
DICE	CD8_NC	CD8_NAIVE	ENSG00000047365	rs2375743	chr4	36164500	G	A	-0.118698	-0.17	0.4013	0.207439	multi-ethnic
DICE	CD8_NC	CD8_NAIVE	ENSG00000124406	rs78343699	chr4	42873297	C	G	0.280011	0.15	0.4305	0.21865	multi-ethnic
DICE	CD8_NC	CD8_NAIVE	ENSG00000159733	rs12508296	chr4	2336132	T	A	-0.120747	-0.1	0.437	0.221223	multi-ethnic
DICE	CD8_NC	CD8_NAIVE	ENSG00000138757	rs1553985	chr4	76554604	A	G	-0.0955474	-0.1	0.5604	0.267996	multi-ethnic
DICE	CD8_NC	CD8_NAIVE	ENSG00000138796	rs28449333	chr4	108887533	A	G	0.207218	0.15	0.6788	0.31144	multi-ethnic
DICE	CD8_NC	CD8_NAIVE	ENSG00000251022	rs4572871	chr4	83760887	A	G	0.223908	-0.07	0.7225	0.327997	multi-ethnic
DICE	CD8_NC	CD8_NAIVE	ENSG00000109794	rs4253276	chr4	187163859	G	C	1.35895	0.06	0.8525	0.371419	multi-ethnic
DICE	CD8_NC	CD8_NAIVE	ENSG00000145425	rs1201214	chr4	151815783	T	C	-0.165663	0.03	0.8952	0.386584	multi-ethnic
DICE	CD8_NC	CD8_NAIVE	ENSG00000119969	rs7089094	chr10	96194194	T	C	0.146279	1.14	1.125e-26	8.26502e-25	multi-ethnic
DICE	CD8_NC	CD8_NAIVE	ENSG00000107611	rs7099222	chr10	17251430	C	G	0.194638	1.21	1.905e-20	3.29305e-19	multi-ethnic
DICE	CD8_NC	CD8_NAIVE	ENSG00000240291	rs11014634	chr10	18811611	G	A	0.299223	0.89	3.425e-15	1.99306e-14	multi-ethnic
DICE	CD8_NC	CD8_NAIVE	ENSG00000165730	rs55746511	chr10	70603360	G	A	1.16343	1.59	1.613e-13	7.4647e-13	multi-ethnic
DICE	CD8_NC	CD8_NAIVE	ENSG00000271335	rs1363000	chr10	35801633	C	T	0.386857	1	3.248e-12	1.23159e-11	multi-ethnic
DICE	CD8_NC	CD8_NAIVE	ENSG00000196139	rs2398236	chr10	5331159	A	G	-0.264491	-0.96	7.006e-12	2.43649e-11	multi-ethnic
DICE	CD8_NC	CD8_NAIVE	ENSG00000230091	rs3824727	chr10	81838656	A	C	0.510954	1.16	7.588e-12	2.62337e-11	multi-ethnic
DICE	CD8_NC	CD8_NAIVE	ENSG00000180817	rs7077538	chr10	71993094	T	G	0.224469	1.15	1.25e-11	4.1043e-11	multi-ethnic
DICE	CD8_NC	CD8_NAIVE	ENSG00000107771	rs57190292	chr10	86269259	C	T	-0.245899	-1.13	1.621e-11	5.17782e-11	multi-ethnic
DICE	CD8_NC	CD8_NAIVE	ENSG00000152778	rs303212	chr10	91161355	T	C	-0.172594	-0.91	3.607e-11	1.08716e-10	multi-ethnic
DICE	CD8_NC	CD8_NAIVE	ENSG00000151640	rs2172131	chr10	133978962	T	C	-0.708644	-0.98	1.807e-10	5.00961e-10	multi-ethnic
DICE	CD8_NC	CD8_NAIVE	ENSG00000089876	rs2366050	chr10	127564306	G	A	-0.302756	-0.85	1.024e-09	2.48695e-09	multi-ethnic
DICE	CD8_NC	CD8_NAIVE	ENSG00000150076	rs11009127	chr10	33179058	G	A	-0.338063	-0.9	2.736e-09	6.11423e-09	multi-ethnic
DICE	CD8_NC	CD8_NAIVE	ENSG00000151632	rs71477878	chr10	4978744	G	A	1.60968	1.09	2.012e-08	4.02219e-08	multi-ethnic
DICE	CD8_NC	CD8_NAIVE	ENSG00000229124	rs4747300	chr10	17280869	G	C	-0.11707	0.87	3.091e-08	5.98948e-08	multi-ethnic
DICE	CD8_NC	CD8_NAIVE	ENSG00000165806	rs34394259	chr10	115441082	A	G	-0.140772	-0.78	8.17e-08	1.49589e-07	multi-ethnic
DICE	CD8_NC	CD8_NAIVE	ENSG00000188690	rs10794038	chr10	127600013	A	G	-0.071679	-0.53	0.000196	0.000223682	multi-ethnic
DICE	CD8_NC	CD8_NAIVE	ENSG00000108039	rs3737153	chr10	111652610	A	G	0.107458	0.56	0.0002208	0.000249308	multi-ethnic
DICE	CD8_NC	CD8_NAIVE	ENSG00000152465	rs10906857	chr10	15239498	A	G	-0.145535	-0.48	0.000221	0.000249308	multi-ethnic
DICE	CD8_NC	CD8_NAIVE	ENSG00000107679	rs3850765	chr10	124139910	T	C	-0.14193	-0.49	0.0004536	0.000476065	multi-ethnic
DICE	CD8_NC	CD8_NAIVE	ENSG00000150347	rs6479789	chr10	63947969	T	C	0.0785184	0.85	0.0004885	0.000510869	multi-ethnic
DICE	CD8_NC	CD8_NAIVE	ENSG00000148834	rs17883150	chr10	106013050	G	A	0.0884291	0.64	0.001667	0.00160091	multi-ethnic
DICE	CD8_NC	CD8_NAIVE	ENSG00000175470	rs34536919	chr10	133752150	T	A	0.101095	0.55	0.002032	0.00191698	multi-ethnic
DICE	CD8_NC	CD8_NAIVE	ENSG00000057608	rs58859669	chr10	5835246	C	A	-0.130805	-0.59	0.005777	0.00494948	multi-ethnic
DICE	CD8_NC	CD8_NAIVE	ENSG00000165650	rs7085415	chr10	119021114	T	G	-0.144991	0.41	0.005874	0.00501068	multi-ethnic
DICE	CD8_NC	CD8_NAIVE	ENSG00000138185	rs4918974	chr10	97638901	A	G	0.753795	0.4	0.006254	0.00528877	multi-ethnic
DICE	CD8_NC	CD8_NAIVE	ENSG00000166275	rs12219246	chr10	104613355	A	G	-0.111029	-0.39	0.008431	0.00685366	multi-ethnic
DICE	CD8_NC	CD8_NAIVE	ENSG00000122359	rs56196124	chr10	81902655	A	T	0.0607272	0.64	0.01997	0.0149708	multi-ethnic
DICE	CD8_NC	CD8_NAIVE	ENSG00000229404	rs11201162	chr10	86429576	T	G	2.7592	0.38	0.02186	0.0162426	multi-ethnic
DICE	CD8_NC	CD8_NAIVE	ENSG00000204161	rs17009325	chr10	50406022	A	G	-0.476254	-0.35	0.02299	0.0170177	multi-ethnic
DICE	CD8_NC	CD8_NAIVE	ENSG00000225484	rs55712842	chr10	81981050	T	C	0.181349	0.67	0.03115	0.0224913	multi-ethnic
DICE	CD8_NC	CD8_NAIVE	ENSG00000272572	rs3802725	chr10	102673063	G	T	0.230634	0.32	0.04088	0.0283667	multi-ethnic
DICE	CD8_NC	CD8_NAIVE	ENSG00000120539	rs7896781	chr10	27255751	C	T	-0.188889	-0.29	0.06703	0.044067	multi-ethnic
DICE	CD8_NC	CD8_NAIVE	ENSG00000197321	rs11007683	chr10	29935378	G	C	-0.151651	-0.31	0.06845	0.0448959	multi-ethnic
DICE	CD8_NC	CD8_NAIVE	ENSG00000165644	rs4746260	chr10	76842244	T	G	0.224737	0.43	0.1053	0.0658388	multi-ethnic
DICE	CD8_NC	CD8_NAIVE	ENSG00000165752	rs72863829	chr10	134189128	C	T	0.232122	-0.36	0.1217	0.0746632	multi-ethnic
DICE	CD8_NC	CD8_NAIVE	ENSG00000136758	rs11015549	chr10	27414778	G	A	0.101981	-0.2	0.1473	0.0887022	multi-ethnic
DICE	CD8_NC	CD8_NAIVE	ENSG00000235010	rs1552681	chr10	134010224	C	G	-1.76349	-0.44	0.1698	0.100299	multi-ethnic
DICE	CD8_NC	CD8_NAIVE	ENSG00000254635	rs2790460	chr10	28791022	T	A	-0.162763	0.27	0.1743	0.102238	multi-ethnic
DICE	CD8_NC	CD8_NAIVE	ENSG00000035403	rs11000932	chr10	75987352	A	G	0.200392	0.2	0.1846	0.10748	multi-ethnic
DICE	CD8_NC	CD8_NAIVE	ENSG00000067082	rs10904097	chr10	3842600	T	C	0.155441	0.23	0.2512	0.139151	multi-ethnic
DICE	CD8_NC	CD8_NAIVE	ENSG00000181274	rs35717991	chr10	99078483	G	T	0.337186	0.24	0.4009	0.207415	multi-ethnic
DICE	CD8_NC	CD8_NAIVE	ENSG00000107796	rs1324551	chr10	90751516	C	T	-0.285459	-0.12	0.4022	0.207721	multi-ethnic
DICE	CD8_NC	CD8_NAIVE	ENSG00000119943	rs7896828	chr10	100170507	A	T	-0.159631	-0.12	0.403	0.20777	multi-ethnic
DICE	CD8_NC	CD8_NAIVE	ENSG00000151240	rs4881224	chr10	441442	G	C	0.259198	0.13	0.4387	0.221702	multi-ethnic
DICE	CD8_NC	CD8_NAIVE	ENSG00000170430	rs1008982	chr10	131445731	T	C	-0.139246	-0.13	0.4596	0.228918	multi-ethnic
DICE	CD8_NC	CD8_NAIVE	ENSG00000185532	rs61852060	chr10	53029863	C	T	2.45229	0.14	0.5827	0.274858	multi-ethnic
DICE	CD8_NC	CD8_NAIVE	ENSG00000165322	rs10826995	chr10	32082658	T	C	-0.148667	-0.09	0.6122	0.286246	multi-ethnic
DICE	CD8_NC	CD8_NAIVE	ENSG00000173915	rs12761878	chr10	104997012	G	C	0.046659	0.06	0.7661	0.342146	multi-ethnic
DICE	CD8_NC	CD8_NAIVE	ENSG00000166272	rs284862	chr10	104572081	C	T	0.149102	0.04	0.8011	0.353479	multi-ethnic
DICE	CD8_NC	CD8_NAIVE	ENSG00000226899	rs7099073	chr10	126609647	G	T	-1.53928	-0.03	0.8462	0.368948	multi-ethnic
DICE	CD8_NC	CD8_NAIVE	ENSG00000148824	rs59244063	chr10	134953586	G	A	0.109072	0.03	0.86	0.374132	multi-ethnic
DICE	CD8_NC	CD8_NAIVE	ENSG00000237943	rs41284471	chr10	6626214	G	A	-0.239359	-0.01	0.9777	0.409863	multi-ethnic
DICE	CD8_NC	CD8_NAIVE	ENSG00000120055	rs72845701	chr10	104197327	A	G	-0.322061	0	0.9911	0.413607	multi-ethnic
DICE	CD8_NC	CD8_NAIVE	ENSG00000229043	rs6957254	chr7	1169131	C	G	-0.292157	-1.05	5.402e-19	6.34989e-18	multi-ethnic
DICE	CD8_NC	CD8_NAIVE	ENSG00000127377	rs6965504	chr7	151138704	T	C	0.837348	0.94	2.82e-18	2.80917e-17	multi-ethnic
DICE	CD8_NC	CD8_NAIVE	ENSG00000132436	rs7789635	chr7	50473610	T	C	0.312889	1	1.83e-15	1.15651e-14	multi-ethnic
DICE	CD8_NC	CD8_NAIVE	ENSG00000196584	rs3218410	chr7	152367084	T	C	0.366654	1.31	1.965e-15	1.22862e-14	multi-ethnic
DICE	CD8_NC	CD8_NAIVE	ENSG00000196683	rs2240728	chr7	22852499	C	T	-0.158399	-0.99	3.395e-15	1.99306e-14	multi-ethnic
DICE	CD8_NC	CD8_NAIVE	ENSG00000121716	rs75636500	chr7	99947657	C	G	0.342273	1.43	1.291e-14	6.89787e-14	multi-ethnic
DICE	CD8_NC	CD8_NAIVE	ENSG00000133606	rs6966930	chr7	140174091	C	A	-0.0981737	-1.22	4.001e-13	1.76807e-12	multi-ethnic
DICE	CD8_NC	CD8_NAIVE	ENSG00000127951	rs3093273	chr7	76829275	A	G	0.672787	1.27	1.16e-12	4.80122e-12	multi-ethnic
DICE	CD8_NC	CD8_NAIVE	ENSG00000164597	rs2253833	chr7	107205669	C	T	0.309824	0.98	2.497e-11	7.72408e-11	multi-ethnic
DICE	CD8_NC	CD8_NAIVE	ENSG00000273014	rs34028383	chr7	32541756	G	A	2.08539	1.04	3.858e-11	1.15688e-10	multi-ethnic
DICE	CD8_NC	CD8_NAIVE	ENSG00000135205	rs10488499	chr7	76834066	A	G	-0.419357	-1.32	3.801e-10	1.01085e-09	multi-ethnic
DICE	CD8_NC	CD8_NAIVE	ENSG00000158525	rs17164864	chr7	130008015	T	C	1.57123	1.16	8.75e-10	2.13389e-09	multi-ethnic
DICE	CD8_NC	CD8_NAIVE	ENSG00000229153	rs7794735	chr7	143104816	G	A	-0.376997	-1.59	1.372e-09	3.27794e-09	multi-ethnic
DICE	CD8_NC	CD8_NAIVE	ENSG00000127399	rs1962004	chr7	150020381	G	A	0.296176	0.94	2.893e-09	6.4406e-09	multi-ethnic
DICE	CD8_NC	CD8_NAIVE	ENSG00000226816	rs858306	chr7	23242754	A	T	0.691009	0.79	8.638e-09	1.81966e-08	multi-ethnic
DICE	CD8_NC	CD8_NAIVE	ENSG00000197362	rs62507489	chr7	148781070	G	C	0.209203	0.84	1.223e-08	2.51329e-08	multi-ethnic
DICE	CD8_NC	CD8_NAIVE	ENSG00000157954	rs62441996	chr7	5173155	T	C	0.0929668	0.81	5.68e-08	1.06656e-07	multi-ethnic
DICE	CD8_NC	CD8_NAIVE	ENSG00000146733	rs10899768	chr7	55824205	A	G	0.503301	0.79	6.357e-08	1.18988e-07	multi-ethnic
DICE	CD8_NC	CD8_NAIVE	ENSG00000146530	rs847987	chr7	12453808	A	G	0.639287	0.92	7.811e-08	1.43462e-07	multi-ethnic
DICE	CD8_NC	CD8_NAIVE	ENSG00000237310	rs6969224	chr7	65834998	T	G	0.204143	0.75	9.028e-07	1.4458e-06	multi-ethnic
DICE	CD8_NC	CD8_NAIVE	ENSG00000184903	rs37731	chr7	110890434	G	A	0.161124	0.61	6.463e-06	9.21974e-06	multi-ethnic
DICE	CD8_NC	CD8_NAIVE	ENSG00000244291	rs2886381	chr7	156468378	C	A	-0.416389	-0.66	7.416e-06	1.04775e-05	multi-ethnic
DICE	CD8_NC	CD8_NAIVE	ENSG00000178665	rs58437984	chr7	55950403	A	C	0.582953	0.78	1.413e-05	1.90913e-05	multi-ethnic
DICE	CD8_NC	CD8_NAIVE	ENSG00000271553	rs35603038	chr7	128285379	T	A	0.494167	0.96	5.012e-05	6.2542e-05	multi-ethnic
DICE	CD8_NC	CD8_NAIVE	ENSG00000196329	rs10244273	chr7	150381356	C	T	-0.103398	-0.67	5.599e-05	6.92785e-05	multi-ethnic
DICE	CD8_NC	CD8_NAIVE	ENSG00000126870	rs112459085	chr7	158671116	G	A	-0.112197	-0.8	7.502e-05	9.12876e-05	multi-ethnic
DICE	CD8_NC	CD8_NAIVE	ENSG00000122678	rs79603064	chr7	44101696	G	A	0.245349	1.11	0.0001075	0.000128679	multi-ethnic
DICE	CD8_NC	CD8_NAIVE	ENSG00000171130	rs4725834	chr7	149568262	A	G	-0.114845	-0.54	0.0001402	0.000164801	multi-ethnic
DICE	CD8_NC	CD8_NAIVE	ENSG00000129103	rs6960348	chr7	56124240	A	G	0.061573	0.66	0.0001469	0.000171989	multi-ethnic
DICE	CD8_NC	CD8_NAIVE	ENSG00000165171	rs4717820	chr7	73236266	G	A	-0.912438	-0.6	0.0001504	0.000175388	multi-ethnic
DICE	CD8_NC	CD8_NAIVE	ENSG00000005020	rs17323934	chr7	26904330	C	G	0.239608	0.69	0.0001672	0.000193063	multi-ethnic
DICE	CD8_NC	CD8_NAIVE	ENSG00000122643	rs10244292	chr7	33115943	A	G	-0.13347	-0.6	0.0001708	0.000196834	multi-ethnic
DICE	CD8_NC	CD8_NAIVE	ENSG00000127955	rs2523190	chr7	79781066	C	G	-0.462701	-0.67	0.0002078	0.000235775	multi-ethnic
DICE	CD8_NC	CD8_NAIVE	ENSG00000106400	rs1056678	chr7	100860636	T	C	0.0578488	0.56	0.0003695	0.000398474	multi-ethnic
DICE	CD8_NC	CD8_NAIVE	ENSG00000106460	rs7457114	chr7	12301586	A	G	-0.0988051	-0.56	0.000415	0.000441067	multi-ethnic
DICE	CD8_NC	CD8_NAIVE	ENSG00000136250	rs4582455	chr7	36738554	C	T	-0.198532	-0.65	0.0005829	0.000605284	multi-ethnic
DICE	CD8_NC	CD8_NAIVE	ENSG00000165055	rs78207146	chr7	128147839	G	A	0.202766	0.62	0.0006808	0.000700753	multi-ethnic
DICE	CD8_NC	CD8_NAIVE	ENSG00000106560	rs79807098	chr7	150386627	C	T	-0.103388	-0.81	0.0009834	0.000987998	multi-ethnic
DICE	CD8_NC	CD8_NAIVE	ENSG00000009335	rs78082569	chr7	157069842	C	T	0.197487	0.96	0.001175	0.00116065	multi-ethnic
DICE	CD8_NC	CD8_NAIVE	ENSG00000128534	rs41906	chr7	117894597	G	T	0.104317	0.53	0.002069	0.00194253	multi-ethnic
DICE	CD8_NC	CD8_NAIVE	ENSG00000106153	rs2908547	chr7	56176101	C	T	-0.0797207	-0.59	0.002562	0.00235646	multi-ethnic
DICE	CD8_NC	CD8_NAIVE	ENSG00000188372	rs11767965	chr7	76184774	G	A	0.522091	0.45	0.006231	0.00528453	multi-ethnic
DICE	CD8_NC	CD8_NAIVE	ENSG00000196262	rs6850	chr7	44836314	A	G	0.0862914	0.48	0.006728	0.00563288	multi-ethnic
DICE	CD8_NC	CD8_NAIVE	ENSG00000272768	rs62460548	chr7	44956132	C	T	-0.285086	-0.4	0.007645	0.00625799	multi-ethnic
DICE	CD8_NC	CD8_NAIVE	ENSG00000273319	rs205724	chr7	130623257	A	C	0.24276	0.48	0.008571	0.00694825	multi-ethnic
DICE	CD8_NC	CD8_NAIVE	ENSG00000106484	rs6964569	chr7	130009204	G	A	0.200247	0.56	0.01041	0.00832425	multi-ethnic
DICE	CD8_NC	CD8_NAIVE	ENSG00000146918	rs73167215	chr7	158500207	G	A	0.695379	0.86	0.01479	0.011483	multi-ethnic
DICE	CD8_NC	CD8_NAIVE	ENSG00000261455	rs10230198	chr7	152150646	T	C	-0.100595	-0.37	0.02017	0.0150822	multi-ethnic
DICE	CD8_NC	CD8_NAIVE	ENSG00000196247	rs1842055	chr7	63907410	C	T	0.174648	-0.3	0.0373	0.0262231	multi-ethnic
DICE	CD8_NC	CD8_NAIVE	ENSG00000133561	rs16884586	chr7	150363735	T	C	-0.128671	-0.36	0.03814	0.026686	multi-ethnic
DICE	CD8_NC	CD8_NAIVE	ENSG00000223473	rs2659904	chr7	66178602	C	A	0.210376	0.32	0.05461	0.0368076	multi-ethnic
DICE	CD8_NC	CD8_NAIVE	ENSG00000160991	rs803114	chr7	101970399	T	A	-0.0878958	-0.29	0.05482	0.0369068	multi-ethnic
DICE	CD8_NC	CD8_NAIVE	ENSG00000188186	rs12878	chr7	99747130	G	A	-0.0508147	-0.27	0.05726	0.0382429	multi-ethnic
DICE	CD8_NC	CD8_NAIVE	ENSG00000272831	rs78996796	chr7	66301193	C	T	0.377985	-0.51	0.07359	0.0477916	multi-ethnic
DICE	CD8_NC	CD8_NAIVE	ENSG00000106477	rs11761888	chr7	130007381	T	C	0.149974	0.4	0.07526	0.0487147	multi-ethnic
DICE	CD8_NC	CD8_NAIVE	ENSG00000135185	rs2373387	chr7	86745948	T	G	0.0554395	0.29	0.08373	0.0534903	multi-ethnic
DICE	CD8_NC	CD8_NAIVE	ENSG00000105939	rs7803490	chr7	138730361	T	C	-0.161977	0.25	0.1006	0.0632365	multi-ethnic
DICE	CD8_NC	CD8_NAIVE	ENSG00000105821	rs10953384	chr7	102843339	G	T	-0.0685243	-0.25	0.1233	0.0754872	multi-ethnic
DICE	CD8_NC	CD8_NAIVE	ENSG00000122557	rs1318183	chr7	35736786	C	G	0.068699	0.23	0.1382	0.0836509	multi-ethnic
DICE	CD8_NC	CD8_NAIVE	ENSG00000106290	rs3736591	chr7	99751017	A	G	-0.0716654	-0.19	0.1691	0.100087	multi-ethnic
DICE	CD8_NC	CD8_NAIVE	ENSG00000050327	rs40228	chr7	144277593	C	T	-0.35511	0.28	0.1987	0.114157	multi-ethnic
DICE	CD8_NC	CD8_NAIVE	ENSG00000048405	rs7777222	chr7	126889537	A	G	-0.0824048	-0.25	0.2071	0.117831	multi-ethnic
DICE	CD8_NC	CD8_NAIVE	ENSG00000091136	rs7778092	chr7	107522092	T	C	-0.841678	0.18	0.229	0.128672	multi-ethnic
DICE	CD8_NC	CD8_NAIVE	ENSG00000158604	rs217386	chr7	44600695	G	A	-0.0472122	-0.18	0.2623	0.144347	multi-ethnic
DICE	CD8_NC	CD8_NAIVE	ENSG00000164849	rs10246788	chr7	930086	T	C	0.163605	-0.14	0.2726	0.149316	multi-ethnic
DICE	CD8_NC	CD8_NAIVE	ENSG00000182165	rs802035	chr7	86969559	C	T	0.0786281	0.16	0.2838	0.154587	multi-ethnic
DICE	CD8_NC	CD8_NAIVE	ENSG00000230487	rs60961513	chr7	1614367	T	C	0.413859	0.28	0.3163	0.169001	multi-ethnic
DICE	CD8_NC	CD8_NAIVE	ENSG00000205356	rs954050	chr7	97880226	T	C	0.104753	0.14	0.3477	0.18295	multi-ethnic
DICE	CD8_NC	CD8_NAIVE	ENSG00000010270	rs4427071	chr7	38596612	C	T	-0.104133	0.14	0.3869	0.201234	multi-ethnic
DICE	CD8_NC	CD8_NAIVE	ENSG00000106603	rs1181574	chr7	43804695	C	T	-0.102391	0.14	0.4128	0.212252	multi-ethnic
DICE	CD8_NC	CD8_NAIVE	ENSG00000273117	rs28694084	chr7	155086502	A	G	0.2829	0.12	0.4335	0.219742	multi-ethnic
DICE	CD8_NC	CD8_NAIVE	ENSG00000205238	rs2537466	chr7	102394415	G	T	0.628303	0.14	0.4441	0.223853	multi-ethnic
DICE	CD8_NC	CD8_NAIVE	ENSG00000272686	rs2191465	chr7	123860781	C	T	-0.206969	0.12	0.4592	0.228913	multi-ethnic
DICE	CD8_NC	CD8_NAIVE	ENSG00000122679	rs11979392	chr7	45204038	G	A	1.32042	0.15	0.468	0.232314	multi-ethnic
DICE	CD8_NC	CD8_NAIVE	ENSG00000146776	rs111261405	chr7	105485460	G	A	0.201308	-0.12	0.5945	0.279303	multi-ethnic
DICE	CD8_NC	CD8_NAIVE	ENSG00000168255	rs62483497	chr7	102332238	A	G	-0.105164	0.06	0.7072	0.322456	multi-ethnic
DICE	CD8_NC	CD8_NAIVE	ENSG00000002822	rs34021847	chr7	2037761	G	A	0.0615867	0.06	0.7212	0.327823	multi-ethnic
DICE	CD8_NC	CD8_NAIVE	ENSG00000271204	rs12533596	chr7	130627014	G	T	0.167661	0.05	0.7788	0.346239	multi-ethnic
DICE	CD8_NC	CD8_NAIVE	ENSG00000233429	rs3801850	chr7	26820577	T	C	0.0952116	-0.05	0.7879	0.349492	multi-ethnic
DICE	CD8_NC	CD8_NAIVE	ENSG00000155849	rs2541073	chr7	37276257	C	T	0.0732968	-0.03	0.8264	0.363279	multi-ethnic
DICE	CD8_NC	CD8_NAIVE	ENSG00000146707	rs146021635	chr7	76179719	C	A	0.476662	-0.01	0.9534	0.403778	multi-ethnic
DICE	CD8_NC	CD8_NAIVE	ENSG00000136238	rs836478	chr7	6431690	C	T	0.11252	0	0.9768	0.409863	multi-ethnic
DICE	CD8_NC	CD8_NAIVE	ENSG00000272968	rs9689983	chr7	5024540	G	A	-0.366268	0	1	0.413607	multi-ethnic
DICE	CD8_NC	CD8_NAIVE	ENSG00000267368	rs28705249	chr7	102386783	G	A	-1.26591	0	1	0.413607	multi-ethnic
DICE	CD8_NC	CD8_NAIVE	ENSG00000253982	rs6558535	chr8	1710632	T	C	0.256754	1.21	1.098e-24	4.9641e-23	multi-ethnic
DICE	CD8_NC	CD8_NAIVE	ENSG00000172728	rs1113663	chr8	33323127	C	T	-0.398008	-1.12	1.038e-19	1.52517e-18	multi-ethnic
DICE	CD8_NC	CD8_NAIVE	ENSG00000169085	rs2719008	chr8	67383784	T	C	-0.895959	-1.01	2.904e-16	2.18818e-15	multi-ethnic
DICE	CD8_NC	CD8_NAIVE	ENSG00000221947	rs13252584	chr8	71689031	A	G	0.577184	0.94	1.083e-12	4.51431e-12	multi-ethnic
DICE	CD8_NC	CD8_NAIVE	ENSG00000177570	rs2460970	chr8	119629454	G	A	-0.365049	-1.23	9.122e-11	2.64104e-10	multi-ethnic
DICE	CD8_NC	CD8_NAIVE	ENSG00000077782	rs17182134	chr8	38324281	C	A	-0.39379	-1.04	6.98e-10	1.73097e-09	multi-ethnic
DICE	CD8_NC	CD8_NAIVE	ENSG00000104228	rs55906168	chr8	27176189	G	C	-0.199968	-0.76	2.337e-09	5.32352e-09	multi-ethnic
DICE	CD8_NC	CD8_NAIVE	ENSG00000120915	rs4149252	chr8	27396111	G	T	0.166939	0.87	4.873e-09	1.0491e-08	multi-ethnic
DICE	CD8_NC	CD8_NAIVE	ENSG00000078674	rs208058	chr8	17820433	G	A	-0.0973849	-0.79	3.436e-08	6.62117e-08	multi-ethnic
DICE	CD8_NC	CD8_NAIVE	ENSG00000154328	rs4840581	chr8	11635569	T	C	-0.104837	-0.75	2.209e-07	3.85254e-07	multi-ethnic
DICE	CD8_NC	CD8_NAIVE	ENSG00000147408	rs28428748	chr8	19614064	C	G	0.174471	1.21	6.25e-07	1.02607e-06	multi-ethnic
DICE	CD8_NC	CD8_NAIVE	ENSG00000076554	rs7012097	chr8	81025110	G	A	0.171197	0.66	8.13e-07	1.30912e-06	multi-ethnic
DICE	CD8_NC	CD8_NAIVE	ENSG00000176209	rs2974366	chr8	42431768	C	A	-0.0805103	-0.73	1.859e-06	2.85274e-06	multi-ethnic
DICE	CD8_NC	CD8_NAIVE	ENSG00000071894	rs2977835	chr8	145622923	T	C	-0.135223	-0.74	2.296e-06	3.469e-06	multi-ethnic
DICE	CD8_NC	CD8_NAIVE	ENSG00000171033	rs1062248	chr8	79516759	G	T	-0.427033	-1.01	2.684e-06	4.02419e-06	multi-ethnic
DICE	CD8_NC	CD8_NAIVE	ENSG00000147813	rs9657360	chr8	144676862	C	T	0.434538	0.74	2.722e-06	4.07078e-06	multi-ethnic
DICE	CD8_NC	CD8_NAIVE	ENSG00000246366	rs441890	chr8	71564667	T	C	0.265273	0.59	0.0001745	0.000200704	multi-ethnic
DICE	CD8_NC	CD8_NAIVE	ENSG00000104427	rs1021156	chr8	79575804	T	C	0.285369	0.62	0.0002761	0.000304453	multi-ethnic
DICE	CD8_NC	CD8_NAIVE	ENSG00000129422	rs673842	chr8	17562803	G	A	0.287773	0.7	0.0003603	0.000389983	multi-ethnic
DICE	CD8_NC	CD8_NAIVE	ENSG00000247317	rs7462015	chr8	144090238	C	A	-0.285551	-0.52	0.0003912	0.000419887	multi-ethnic
DICE	CD8_NC	CD8_NAIVE	ENSG00000179698	rs6990354	chr8	145282578	C	T	0.416725	0.5	0.0008957	0.000907398	multi-ethnic
DICE	CD8_NC	CD8_NAIVE	ENSG00000205268	rs17304935	chr8	66679221	A	C	0.0916327	0.49	0.00181	0.00172415	multi-ethnic
DICE	CD8_NC	CD8_NAIVE	ENSG00000173566	rs6557823	chr8	21968537	A	G	-0.16898	-0.43	0.002361	0.00218526	multi-ethnic
DICE	CD8_NC	CD8_NAIVE	ENSG00000104497	rs28437406	chr8	82767901	A	C	-0.209204	-0.52	0.002637	0.00242165	multi-ethnic
DICE	CD8_NC	CD8_NAIVE	ENSG00000161016	rs2954658	chr8	146017782	C	T	-0.099439	-0.45	0.004825	0.00424524	multi-ethnic
DICE	CD8_NC	CD8_NAIVE	ENSG00000175806	rs7832708	chr8	10190040	C	T	-0.0826076	-0.45	0.005679	0.00488689	multi-ethnic
DICE	CD8_NC	CD8_NAIVE	ENSG00000085788	rs16887273	chr8	38101003	A	G	0.113721	0.44	0.006692	0.00561875	multi-ethnic
DICE	CD8_NC	CD8_NAIVE	ENSG00000156795	rs13273416	chr8	124436414	G	T	-0.224291	-0.43	0.007538	0.00619629	multi-ethnic
DICE	CD8_NC	CD8_NAIVE	ENSG00000205133	rs61610000	chr8	94005321	T	C	1.00679	0.74	0.008137	0.00663301	multi-ethnic
DICE	CD8_NC	CD8_NAIVE	ENSG00000225885	rs2514610	chr8	119659371	G	A	-0.360529	-0.54	0.01147	0.00910989	multi-ethnic
DICE	CD8_NC	CD8_NAIVE	ENSG00000137574	rs10111695	chr8	56733958	G	C	-0.120725	-0.61	0.01924	0.0145161	multi-ethnic
DICE	CD8_NC	CD8_NAIVE	ENSG00000147419	rs10103758	chr8	27603266	C	T	0.0600217	0.34	0.0211	0.0157376	multi-ethnic
DICE	CD8_NC	CD8_NAIVE	ENSG00000164758	rs11990107	chr8	118533312	A	G	0.0965208	0.35	0.03927	0.0273788	multi-ethnic
DICE	CD8_NC	CD8_NAIVE	ENSG00000179632	rs11985815	chr8	145128890	A	G	-0.0817027	-0.59	0.04535	0.0312838	multi-ethnic
DICE	CD8_NC	CD8_NAIVE	ENSG00000104412	rs10112460	chr8	109458229	T	A	0.115032	0.24	0.08726	0.0555041	multi-ethnic
DICE	CD8_NC	CD8_NAIVE	ENSG00000165071	rs13250526	chr8	133721028	A	T	0.114368	0.31	0.09487	0.0599553	multi-ethnic
DICE	CD8_NC	CD8_NAIVE	ENSG00000184489	rs9324547	chr8	142412981	C	G	0.133459	-0.22	0.1463	0.0881904	multi-ethnic
DICE	CD8_NC	CD8_NAIVE	ENSG00000129696	rs10954938	chr8	33731725	G	A	-0.390697	-0.32	0.1802	0.105174	multi-ethnic
DICE	CD8_NC	CD8_NAIVE	ENSG00000255321	rs72650452	chr8	61617849	C	T	0.700417	-0.24	0.2	0.114568	multi-ethnic
DICE	CD8_NC	CD8_NAIVE	ENSG00000170786	rs2164687	chr8	57437468	C	T	2.11739	0.28	0.235	0.131166	multi-ethnic
DICE	CD8_NC	CD8_NAIVE	ENSG00000245164	rs16900994	chr8	126958296	G	A	-0.0721195	-0.25	0.2755	0.150764	multi-ethnic
DICE	CD8_NC	CD8_NAIVE	ENSG00000120910	rs2249098	chr8	22400098	T	C	-0.0614456	0.15	0.3169	0.169067	multi-ethnic
DICE	CD8_NC	CD8_NAIVE	ENSG00000085719	rs12544731	chr8	87333014	C	T	0.0636396	0.11	0.4697	0.232765	multi-ethnic
DICE	CD8_NC	CD8_NAIVE	ENSG00000104529	rs12678314	chr8	144659608	A	G	-0.0197297	0.1	0.5656	0.269605	multi-ethnic
DICE	CD8_NC	CD8_NAIVE	ENSG00000036448	rs62478456	chr8	2073189	G	A	0.793921	0.1	0.5714	0.271709	multi-ethnic
DICE	CD8_NC	CD8_NAIVE	ENSG00000147687	rs76323552	chr8	125600610	T	C	0.0810146	0.13	0.6182	0.287451	multi-ethnic
DICE	CD8_NC	CD8_NAIVE	ENSG00000158669	rs4736947	chr8	41078439	C	T	0.13089	0.09	0.6566	0.301962	multi-ethnic
DICE	CD8_NC	CD8_NAIVE	ENSG00000147454	rs13267262	chr8	23446253	G	A	-0.0833246	0.05	0.7164	0.326398	multi-ethnic
DICE	CD8_NC	CD8_NAIVE	ENSG00000198363	rs984349	chr8	62839639	C	A	0.168166	0.05	0.7296	0.329945	multi-ethnic
DICE	CD8_NC	CD8_NAIVE	ENSG00000147526	rs7816768	chr8	38610096	C	T	-0.0795133	-0.05	0.7298	0.329945	multi-ethnic
DICE	CD8_NC	CD8_NAIVE	ENSG00000232941	rs13267846	chr8	52786158	G	A	0.493472	0	1	0.413607	multi-ethnic
DICE	CD8_NC	CD8_NAIVE	ENSG00000133106	rs3825511	chr13	43566373	A	C	-0.375438	-0.92	2.513e-12	9.65345e-12	multi-ethnic
DICE	CD8_NC	CD8_NAIVE	ENSG00000120675	rs17064045	chr13	43598322	C	G	-0.341062	-0.99	3.962e-12	1.48319e-11	multi-ethnic
DICE	CD8_NC	CD8_NAIVE	ENSG00000227354	rs61966633	chr13	79874541	A	G	0.412288	1.39	5.916e-12	2.0946e-11	multi-ethnic
DICE	CD8_NC	CD8_NAIVE	ENSG00000123179	rs7983918	chr13	50266574	A	C	-0.207489	-0.91	1.559e-11	5.00699e-11	multi-ethnic
DICE	CD8_NC	CD8_NAIVE	ENSG00000169062	rs61973482	chr13	115066664	C	T	0.157122	1.01	1.171e-09	2.82065e-09	multi-ethnic
DICE	CD8_NC	CD8_NAIVE	ENSG00000151773	rs11617551	chr13	44443977	T	C	0.488544	0.81	9.684e-09	2.02549e-08	multi-ethnic
DICE	CD8_NC	CD8_NAIVE	ENSG00000186184	rs2232669	chr13	28195495	C	T	0.193635	1.29	2.171e-06	3.29709e-06	multi-ethnic
DICE	CD8_NC	CD8_NAIVE	ENSG00000188243	rs34572351	chr13	76086689	C	T	-0.0916767	-1.15	4.342e-06	6.34812e-06	multi-ethnic
DICE	CD8_NC	CD8_NAIVE	ENSG00000125247	rs72661064	chr13	101280535	T	C	0.203028	0.85	5.261e-05	6.55101e-05	multi-ethnic
DICE	CD8_NC	CD8_NAIVE	ENSG00000032742	rs9506515	chr13	21132009	T	G	-0.172715	-0.47	0.001724	0.00165295	multi-ethnic
DICE	CD8_NC	CD8_NAIVE	ENSG00000122034	rs1049302	chr13	27998769	T	C	0.0431232	0.45	0.005476	0.00473997	multi-ethnic
DICE	CD8_NC	CD8_NAIVE	ENSG00000088448	rs11619986	chr13	111579962	T	C	-0.133843	-0.68	0.01445	0.0112636	multi-ethnic
DICE	CD8_NC	CD8_NAIVE	ENSG00000041515	rs9514837	chr13	108995148	G	C	0.963629	0.4	0.01703	0.0129989	multi-ethnic
DICE	CD8_NC	CD8_NAIVE	ENSG00000136108	rs9568732	chr13	52993412	G	A	-0.115469	-0.33	0.03216	0.0230788	multi-ethnic
DICE	CD8_NC	CD8_NAIVE	ENSG00000136147	rs7322908	chr13	50100090	T	A	0.0526673	0.21	0.1764	0.103263	multi-ethnic
DICE	CD8_NC	CD8_NAIVE	ENSG00000174032	rs1925740	chr13	46326574	G	A	-0.306624	0.42	0.1945	0.112404	multi-ethnic
DICE	CD8_NC	CD8_NAIVE	ENSG00000083642	rs962454	chr13	33293268	A	C	-0.0813796	0.21	0.1962	0.113275	multi-ethnic
DICE	CD8_NC	CD8_NAIVE	ENSG00000136143	rs55845516	chr13	48522368	G	A	0.283144	0.31	0.2797	0.152636	multi-ethnic
DICE	CD8_NC	CD8_NAIVE	ENSG00000227258	rs61947503	chr13	44877579	G	A	0.91392	0.13	0.6021	0.282291	multi-ethnic
DICE	CD8_NC	CD8_NAIVE	ENSG00000235532	rs6562781	chr13	74306416	G	A	-0.101501	-0.05	0.7949	0.351404	multi-ethnic
DICE	CD8_NC	CD8_NAIVE	ENSG00000123178	rs2066598	chr13	50728013	G	A	0.213687	0.01	0.9646	0.406362	multi-ethnic
DICE	CD8_NC	CD8_NAIVE	ENSG00000166435	rs12225372	chr11	74604594	A	G	0.52442	1.21	5.606e-26	3.29484e-24	multi-ethnic
DICE	CD8_NC	CD8_NAIVE	ENSG00000150764	rs11214048	chr11	111814258	C	G	0.659497	1.1	2.136e-24	8.36935e-23	multi-ethnic
DICE	CD8_NC	CD8_NAIVE	ENSG00000172543	rs596002	chr11	65645354	A	G	0.455725	1.32	5.247e-23	1.3408e-21	multi-ethnic
DICE	CD8_NC	CD8_NAIVE	ENSG00000236935	rs663743	chr11	64107735	G	A	0.393128	1.19	2.3e-20	3.65349e-19	multi-ethnic
DICE	CD8_NC	CD8_NAIVE	ENSG00000166436	rs35104495	chr11	8714275	T	C	0.188713	1.05	3.372e-18	3.20126e-17	multi-ethnic
DICE	CD8_NC	CD8_NAIVE	ENSG00000151376	rs670736	chr11	86383679	G	A	-0.527195	-1.06	6.301e-17	5.13664e-16	multi-ethnic
DICE	CD8_NC	CD8_NAIVE	ENSG00000255328	rs11246068	chr11	327334	C	T	0.664722	1.17	6.38e-17	5.13664e-16	multi-ethnic
DICE	CD8_NC	CD8_NAIVE	ENSG00000149485	rs968567	chr11	61595564	C	T	0.628849	1.74	5.609e-16	3.92453e-15	multi-ethnic
DICE	CD8_NC	CD8_NAIVE	ENSG00000134824	rs61896141	chr11	61556039	A	C	1.09405	1.75	9.883e-16	6.67654e-15	multi-ethnic
DICE	CD8_NC	CD8_NAIVE	ENSG00000110455	rs2074038	chr11	44087989	G	T	0.640597	1.36	9.972e-15	5.42675e-14	multi-ethnic
DICE	CD8_NC	CD8_NAIVE	ENSG00000166796	rs11606494	chr11	18445800	G	A	2.18598	1.71	2.63e-13	1.19825e-12	multi-ethnic
DICE	CD8_NC	CD8_NAIVE	ENSG00000246174	rs7131182	chr11	77847971	G	C	-0.510351	-0.89	4.534e-13	1.98865e-12	multi-ethnic
DICE	CD8_NC	CD8_NAIVE	ENSG00000149084	rs10734518	chr11	43861748	G	A	0.127423	0.85	2.104e-11	6.64836e-11	multi-ethnic
DICE	CD8_NC	CD8_NAIVE	ENSG00000132744	rs3741172	chr11	67430698	G	A	0.80031	1.3	2.175e-11	6.7996e-11	multi-ethnic
DICE	CD8_NC	CD8_NAIVE	ENSG00000134809	rs2848626	chr11	57283988	C	T	-0.382737	-1.09	2.456e-10	6.77689e-10	multi-ethnic
DICE	CD8_NC	CD8_NAIVE	ENSG00000084207	rs4930444	chr11	67342580	G	A	-0.127795	-0.85	2.66e-10	7.23785e-10	multi-ethnic
DICE	CD8_NC	CD8_NAIVE	ENSG00000149311	rs60683001	chr11	108257787	T	C	0.0585264	0.91	2.942e-10	7.96828e-10	multi-ethnic
DICE	CD8_NC	CD8_NAIVE	ENSG00000110628	rs440150	chr11	2936657	G	A	-0.480242	-1.05	5.551e-10	1.41849e-09	multi-ethnic
DICE	CD8_NC	CD8_NAIVE	ENSG00000158555	rs1783559	chr11	75217028	T	C	-0.252455	-1.46	6.393e-10	1.60572e-09	multi-ethnic
DICE	CD8_NC	CD8_NAIVE	ENSG00000254682	rs11606612	chr11	71164047	C	A	0.189289	0.94	1.354e-09	3.24814e-09	multi-ethnic
DICE	CD8_NC	CD8_NAIVE	ENSG00000149308	rs227056	chr11	108262397	C	T	0.083795	0.89	1.431e-09	3.3642e-09	multi-ethnic
DICE	CD8_NC	CD8_NAIVE	ENSG00000109944	rs61910301	chr11	122750821	C	T	0.337583	1.44	1.116e-08	2.31771e-08	multi-ethnic
DICE	CD8_NC	CD8_NAIVE	ENSG00000152219	rs7102836	chr11	30315627	C	T	-0.134645	-0.79	1.151e-08	2.38198e-08	multi-ethnic
DICE	CD8_NC	CD8_NAIVE	ENSG00000185201	rs10398	chr11	308180	A	G	0.140181	0.91	2.79e-08	5.48422e-08	multi-ethnic
DICE	CD8_NC	CD8_NAIVE	ENSG00000160588	rs1573559	chr11	118104627	G	A	-0.261484	0.81	3.098e-08	5.98948e-08	multi-ethnic
DICE	CD8_NC	CD8_NAIVE	ENSG00000197345	rs35093305	chr11	68730729	A	G	-0.160927	-0.82	3.781e-08	7.16847e-08	multi-ethnic
DICE	CD8_NC	CD8_NAIVE	ENSG00000175567	rs2515087	chr11	73682872	C	T	0.118542	0.66	3.603e-07	6.138e-07	multi-ethnic
DICE	CD8_NC	CD8_NAIVE	ENSG00000205531	rs423236	chr11	3065916	C	T	-0.0738718	-0.83	4.471e-07	7.42306e-07	multi-ethnic
DICE	CD8_NC	CD8_NAIVE	ENSG00000132740	rs1017641	chr11	68598783	T	C	0.204422	0.68	2.091e-06	3.18382e-06	multi-ethnic
DICE	CD8_NC	CD8_NAIVE	ENSG00000160613	rs4936368	chr11	117093486	C	T	0.0542198	0.78	6.319e-06	9.03625e-06	multi-ethnic
DICE	CD8_NC	CD8_NAIVE	ENSG00000172922	rs11227250	chr11	65438345	C	T	-0.0884854	-0.77	1.275e-05	1.73866e-05	multi-ethnic
DICE	CD8_NC	CD8_NAIVE	ENSG00000160593	rs12289120	chr11	118066609	C	T	0.168396	0.77	1.36e-05	1.846e-05	multi-ethnic
DICE	CD8_NC	CD8_NAIVE	ENSG00000182103	rs7130300	chr11	82408789	A	C	1.77583	1.4	2.047e-05	2.69148e-05	multi-ethnic
DICE	CD8_NC	CD8_NAIVE	ENSG00000149212	rs4409785	chr11	95311422	T	C	-0.191035	-0.9	2.551e-05	3.31706e-05	multi-ethnic
DICE	CD8_NC	CD8_NAIVE	ENSG00000110665	rs2521272	chr11	2327151	T	C	-0.202001	-0.72	3.253e-05	4.16536e-05	multi-ethnic
DICE	CD8_NC	CD8_NAIVE	ENSG00000149548	rs12791554	chr11	124933351	C	T	0.387563	0.73	0.0001351	0.000159124	multi-ethnic
DICE	CD8_NC	CD8_NAIVE	ENSG00000166471	rs10840188	chr11	9241219	G	A	-0.149763	-0.85	0.0001819	0.000208807	multi-ethnic
DICE	CD8_NC	CD8_NAIVE	ENSG00000177030	rs4963173	chr11	658194	T	C	-0.115309	-0.66	0.0002384	0.000267397	multi-ethnic
DICE	CD8_NC	CD8_NAIVE	ENSG00000149089	rs7924409	chr11	34934749	G	A	-0.185676	-0.71	0.0002503	0.000279677	multi-ethnic
DICE	CD8_NC	CD8_NAIVE	ENSG00000110108	rs3794040	chr11	60696969	G	A	-0.0721883	-0.58	0.0002752	0.000304031	multi-ethnic
DICE	CD8_NC	CD8_NAIVE	ENSG00000149292	rs4551806	chr11	113250540	T	A	-0.177426	-0.57	0.0003102	0.000338248	multi-ethnic
DICE	CD8_NC	CD8_NAIVE	ENSG00000214756	rs67308910	chr11	62377359	G	A	0.0643039	0.63	0.000363	0.000392184	multi-ethnic
DICE	CD8_NC	CD8_NAIVE	ENSG00000179057	rs2289965	chr11	18728650	T	C	0.223066	0.56	0.0009073	0.000916241	multi-ethnic
DICE	CD8_NC	CD8_NAIVE	ENSG00000118181	rs59095933	chr11	118885161	G	A	-0.0289644	-0.55	0.001173	0.00116063	multi-ethnic
DICE	CD8_NC	CD8_NAIVE	ENSG00000246889	rs12287098	chr11	70114386	T	C	0.499987	0.68	0.00138	0.00135631	multi-ethnic
DICE	CD8_NC	CD8_NAIVE	ENSG00000151715	rs2241573	chr11	129793305	A	G	0.352869	0.5	0.001409	0.0013825	multi-ethnic
DICE	CD8_NC	CD8_NAIVE	ENSG00000173113	rs1806967	chr11	64078943	A	G	-0.206766	-0.81	0.001491	0.00145085	multi-ethnic
DICE	CD8_NC	CD8_NAIVE	ENSG00000185085	rs72927237	chr11	62381483	T	C	0.24051	0.59	0.001553	0.00150124	multi-ethnic
DICE	CD8_NC	CD8_NAIVE	ENSG00000130413	rs56069405	chr11	8142016	C	T	0.766188	0.79	0.002421	0.00223727	multi-ethnic
DICE	CD8_NC	CD8_NAIVE	ENSG00000074201	rs1893901	chr11	77477828	T	C	0.101207	0.6	0.002558	0.00235646	multi-ethnic
DICE	CD8_NC	CD8_NAIVE	ENSG00000075239	rs1519073	chr11	107986418	C	G	-0.144903	-0.46	0.00369	0.00330098	multi-ethnic
DICE	CD8_NC	CD8_NAIVE	ENSG00000149273	rs12272818	chr11	75107989	C	T	-0.0518348	-0.66	0.005021	0.0043914	multi-ethnic
DICE	CD8_NC	CD8_NAIVE	ENSG00000175581	rs2140893	chr11	73451567	T	C	0.0903569	0.34	0.01808	0.013729	multi-ethnic
DICE	CD8_NC	CD8_NAIVE	ENSG00000085063	rs831635	chr11	33739718	T	C	-0.0950663	-0.31	0.01966	0.0147761	multi-ethnic
DICE	CD8_NC	CD8_NAIVE	ENSG00000110367	rs11217045	chr11	118697865	C	A	-0.0730863	0.46	0.02285	0.0169354	multi-ethnic
DICE	CD8_NC	CD8_NAIVE	ENSG00000126432	rs4930323	chr11	64153749	C	T	-0.0823425	-0.61	0.02334	0.0172333	multi-ethnic
DICE	CD8_NC	CD8_NAIVE	ENSG00000196655	rs569	chr11	118894287	A	G	0.134146	0.43	0.02406	0.0177204	multi-ethnic
DICE	CD8_NC	CD8_NAIVE	ENSG00000166405	rs59123180	chr11	8177369	G	C	-0.117004	-0.45	0.02424	0.0178307	multi-ethnic
DICE	CD8_NC	CD8_NAIVE	ENSG00000198851	rs12576119	chr11	118158441	G	A	0.0283029	0.33	0.03126	0.0225431	multi-ethnic
DICE	CD8_NC	CD8_NAIVE	ENSG00000177697	rs74915614	chr11	857789	C	T	0.259067	0.47	0.03282	0.0235237	multi-ethnic
DICE	CD8_NC	CD8_NAIVE	ENSG00000134825	rs174579	chr11	61605613	C	T	0.0726624	0.37	0.04062	0.028253	multi-ethnic
DICE	CD8_NC	CD8_NAIVE	ENSG00000172725	rs7131041	chr11	67230184	A	T	-0.170719	-0.32	0.04077	0.0283238	multi-ethnic
DICE	CD8_NC	CD8_NAIVE	ENSG00000142102	rs3932433	chr11	289553	G	C	0.173873	0.35	0.04138	0.0286798	multi-ethnic
DICE	CD8_NC	CD8_NAIVE	ENSG00000070081	rs72863661	chr11	17305854	C	T	-0.0995803	-0.5	0.04772	0.0327266	multi-ethnic
DICE	CD8_NC	CD8_NAIVE	ENSG00000064201	rs2651838	chr11	2319531	A	T	0.127286	0.3	0.0501	0.0341595	multi-ethnic
DICE	CD8_NC	CD8_NAIVE	ENSG00000013725	rs4939491	chr11	60793722	G	A	-0.0532442	-0.28	0.05282	0.03571	multi-ethnic
DICE	CD8_NC	CD8_NAIVE	ENSG00000255468	rs35947684	chr11	66099079	G	C	0.245345	-0.29	0.06583	0.0433265	multi-ethnic
DICE	CD8_NC	CD8_NAIVE	ENSG00000149269	rs7109645	chr11	77186323	A	C	-0.142956	-0.28	0.08085	0.051876	multi-ethnic
DICE	CD8_NC	CD8_NAIVE	ENSG00000014138	rs11227153	chr11	64974442	C	T	0.294368	0.36	0.08229	0.0526276	multi-ethnic
DICE	CD8_NC	CD8_NAIVE	ENSG00000110074	rs625413	chr11	126164349	T	C	0.155679	0.34	0.1033	0.0647261	multi-ethnic
DICE	CD8_NC	CD8_NAIVE	ENSG00000166441	rs61875926	chr11	8705528	C	G	-0.025058	-0.44	0.1316	0.0799855	multi-ethnic
DICE	CD8_NC	CD8_NAIVE	ENSG00000239306	rs79859058	chr11	66661631	T	G	-0.161528	-0.41	0.1631	0.0969258	multi-ethnic
DICE	CD8_NC	CD8_NAIVE	ENSG00000175115	rs11227439	chr11	66025679	G	A	-0.0908042	-0.24	0.1649	0.0977977	multi-ethnic
DICE	CD8_NC	CD8_NAIVE	ENSG00000168071	rs1199047	chr11	64118183	A	C	-0.093702	-0.19	0.2173	0.122685	multi-ethnic
DICE	CD8_NC	CD8_NAIVE	ENSG00000224077	rs474339	chr11	117059552	G	A	0.537583	0.19	0.2343	0.130955	multi-ethnic
DICE	CD8_NC	CD8_NAIVE	ENSG00000086827	rs4430548	chr11	113641740	G	T	-0.190901	-0.16	0.2688	0.14751	multi-ethnic
DICE	CD8_NC	CD8_NAIVE	ENSG00000177600	rs28694634	chr11	808423	G	A	-0.039146	-0.18	0.2783	0.152155	multi-ethnic
DICE	CD8_NC	CD8_NAIVE	ENSG00000254397	rs7122252	chr11	9451800	G	A	0.9095	-0.15	0.285	0.154953	multi-ethnic
DICE	CD8_NC	CD8_NAIVE	ENSG00000205867	rs7116204	chr11	1612011	G	A	-0.893568	-0.15	0.2993	0.160942	multi-ethnic
DICE	CD8_NC	CD8_NAIVE	ENSG00000173727	rs11601767	chr11	65316382	T	C	0.311923	0.16	0.3271	0.173353	multi-ethnic
DICE	CD8_NC	CD8_NAIVE	ENSG00000109920	rs6485794	chr11	47914311	C	G	-0.0878948	-0.12	0.4165	0.213573	multi-ethnic
DICE	CD8_NC	CD8_NAIVE	ENSG00000109929	rs12275106	chr11	121170025	A	C	0.172043	0.21	0.4495	0.225994	multi-ethnic
DICE	CD8_NC	CD8_NAIVE	ENSG00000087884	rs1790241	chr11	77603880	C	T	-0.158722	0.19	0.4508	0.226454	multi-ethnic
DICE	CD8_NC	CD8_NAIVE	ENSG00000172500	rs585557	chr11	65663547	A	G	0.0647722	0.14	0.4526	0.226583	multi-ethnic
DICE	CD8_NC	CD8_NAIVE	ENSG00000173992	rs692892	chr11	66348503	C	T	0.0715758	0.11	0.4575	0.228558	multi-ethnic
DICE	CD8_NC	CD8_NAIVE	ENSG00000160654	rs45508093	chr11	118224059	A	G	-0.0603587	-0.14	0.4865	0.239475	multi-ethnic
DICE	CD8_NC	CD8_NAIVE	ENSG00000171204	rs61907272	chr11	85511762	C	G	0.0832891	0.15	0.5001	0.244328	multi-ethnic
DICE	CD8_NC	CD8_NAIVE	ENSG00000110442	rs331485	chr11	36454231	A	G	-0.111169	0.15	0.5167	0.251442	multi-ethnic
DICE	CD8_NC	CD8_NAIVE	ENSG00000149380	rs4944036	chr11	73781714	G	A	0.696572	-0.09	0.5311	0.257759	multi-ethnic
DICE	CD8_NC	CD8_NAIVE	ENSG00000110077	rs650777	chr11	59983854	G	A	-0.487313	0.18	0.5514	0.265178	multi-ethnic
DICE	CD8_NC	CD8_NAIVE	ENSG00000110172	rs1061470	chr11	89925762	C	T	0.0924867	-0.09	0.5699	0.271435	multi-ethnic
DICE	CD8_NC	CD8_NAIVE	ENSG00000254662	rs111336205	chr11	57535606	C	T	2.02659	0.17	0.6036	0.282543	multi-ethnic
DICE	CD8_NC	CD8_NAIVE	ENSG00000134954	rs61907765	chr11	128391937	C	T	0.0829105	-0.11	0.6156	0.287068	multi-ethnic
DICE	CD8_NC	CD8_NAIVE	ENSG00000149218	rs586421	chr11	94865334	T	C	0.169817	-0.07	0.6173	0.28726	multi-ethnic
DICE	CD8_NC	CD8_NAIVE	ENSG00000197601	rs7103760	chr11	13722680	A	T	0.290408	-0.06	0.7227	0.327997	multi-ethnic
DICE	CD8_NC	CD8_NAIVE	ENSG00000168066	rs533447	chr11	64561908	T	C	-0.105648	0.06	0.7315	0.33046	multi-ethnic
DICE	CD8_NC	CD8_NAIVE	ENSG00000137731	rs2019655	chr11	117699878	C	T	0.243028	0.04	0.8299	0.364361	multi-ethnic
DICE	CD8_NC	CD8_NAIVE	ENSG00000255320	rs2270448	chr11	65835931	G	T	0.596691	-0.02	0.9318	0.397681	multi-ethnic
DICE	CD8_NC	CD8_NAIVE	ENSG00000180425	rs3741302	chr11	114270604	C	A	-0.169071	0.01	0.9553	0.403778	multi-ethnic
DICE	CD8_NC	CD8_NAIVE	ENSG00000123219	rs154940	chr5	64902091	C	T	-0.710057	-1.22	1.034e-30	2.02573e-28	multi-ethnic
DICE	CD8_NC	CD8_NAIVE	ENSG00000250081	rs6891955	chr5	64838758	G	C	0.960288	1.19	1.866e-29	2.33801e-27	multi-ethnic
DICE	CD8_NC	CD8_NAIVE	ENSG00000164308	rs2927608	chr5	96252432	G	A	0.460063	1.29	3.933e-26	2.5684e-24	multi-ethnic
DICE	CD8_NC	CD8_NAIVE	ENSG00000205464	rs226202	chr5	81571669	C	T	-0.442004	-1.22	2.993e-18	2.93182e-17	multi-ethnic
DICE	CD8_NC	CD8_NAIVE	ENSG00000155542	rs185220	chr5	56205357	A	G	0.530781	1.14	4.802e-18	4.47985e-17	multi-ethnic
DICE	CD8_NC	CD8_NAIVE	ENSG00000113593	rs166329	chr5	64944445	T	C	-0.143022	-1.06	5.998e-18	5.41429e-17	multi-ethnic
DICE	CD8_NC	CD8_NAIVE	ENSG00000049192	rs245531	chr5	64780736	T	A	-0.241952	-1.01	1.381e-15	9.1198e-15	multi-ethnic
DICE	CD8_NC	CD8_NAIVE	ENSG00000154153	rs256888	chr5	16622982	T	C	0.152407	0.94	5.679e-15	3.24053e-14	multi-ethnic
DICE	CD8_NC	CD8_NAIVE	ENSG00000197043	rs2303038	chr5	150535013	C	T	0.116032	1.42	5.719e-14	2.82459e-13	multi-ethnic
DICE	CD8_NC	CD8_NAIVE	ENSG00000164346	rs9765469	chr5	74136199	T	C	0.20073	1.33	2.101e-12	8.3269e-12	multi-ethnic
DICE	CD8_NC	CD8_NAIVE	ENSG00000113319	rs55796154	chr5	80277353	C	T	0.137078	1	5.811e-12	2.0699e-11	multi-ethnic
DICE	CD8_NC	CD8_NAIVE	ENSG00000113658	rs1990198	chr5	135459494	G	C	0.242621	0.91	1.105e-11	3.64858e-11	multi-ethnic
DICE	CD8_NC	CD8_NAIVE	ENSG00000186468	rs2407153	chr5	81555328	T	G	0.0219562	1.1	6.266e-09	1.33433e-08	multi-ethnic
DICE	CD8_NC	CD8_NAIVE	ENSG00000068796	rs56317447	chr5	61558985	A	G	0.062022	0.75	2.648e-08	5.22256e-08	multi-ethnic
DICE	CD8_NC	CD8_NAIVE	ENSG00000198865	rs55928305	chr5	42716570	A	G	0.192268	0.85	2.942e-08	5.72555e-08	multi-ethnic
DICE	CD8_NC	CD8_NAIVE	ENSG00000113595	rs154866	chr5	64935715	G	A	-0.213895	-0.68	1.626e-06	2.52152e-06	multi-ethnic
DICE	CD8_NC	CD8_NAIVE	ENSG00000113318	rs34235624	chr5	79914774	A	G	0.160657	0.87	4.548e-06	6.61638e-06	multi-ethnic
DICE	CD8_NC	CD8_NAIVE	ENSG00000247572	rs62365866	chr5	80623588	C	T	-0.357134	-1.12	5.367e-06	7.75031e-06	multi-ethnic
DICE	CD8_NC	CD8_NAIVE	ENSG00000189045	rs34360	chr5	74967708	C	A	0.587055	0.63	5.916e-06	8.50132e-06	multi-ethnic
DICE	CD8_NC	CD8_NAIVE	ENSG00000134352	rs7731626	chr5	55444683	G	A	-0.0883617	-0.74	3.005e-05	3.85621e-05	multi-ethnic
DICE	CD8_NC	CD8_NAIVE	ENSG00000152348	rs150934	chr5	81600339	G	A	-0.116583	-0.69	6.97e-05	8.51666e-05	multi-ethnic
DICE	CD8_NC	CD8_NAIVE	ENSG00000245937	rs6887276	chr5	127378294	C	G	-0.0823513	-0.51	0.0002684	0.000297638	multi-ethnic
DICE	CD8_NC	CD8_NAIVE	ENSG00000171530	rs2652212	chr5	77017623	A	T	-0.0953387	-0.61	0.0004005	0.000427201	multi-ethnic
DICE	CD8_NC	CD8_NAIVE	ENSG00000164512	rs7731626	chr5	55444683	G	A	-0.220249	-0.62	0.00111	0.00110574	multi-ethnic
DICE	CD8_NC	CD8_NAIVE	ENSG00000169230	rs6879874	chr5	176730775	A	T	0.0819943	0.5	0.001457	0.00142248	multi-ethnic
DICE	CD8_NC	CD8_NAIVE	ENSG00000153113	rs10039522	chr5	95990869	G	A	0.138012	0.54	0.003082	0.00279106	multi-ethnic
DICE	CD8_NC	CD8_NAIVE	ENSG00000112893	rs2301010	chr5	109132461	T	C	0.118006	0.57	0.003927	0.00349173	multi-ethnic
DICE	CD8_NC	CD8_NAIVE	ENSG00000152359	rs77579510	chr5	74536921	G	A	0.220175	0.67	0.006854	0.00573021	multi-ethnic
DICE	CD8_NC	CD8_NAIVE	ENSG00000164253	rs34779843	chr5	76879866	C	A	0.221405	0.6	0.007013	0.00584651	multi-ethnic
DICE	CD8_NC	CD8_NAIVE	ENSG00000164615	rs11242227	chr5	134135076	A	G	0.0847575	0.46	0.008944	0.00724064	multi-ethnic
DICE	CD8_NC	CD8_NAIVE	ENSG00000172795	rs2052484	chr5	112343544	G	A	-0.114189	0.45	0.01101	0.00878014	multi-ethnic
DICE	CD8_NC	CD8_NAIVE	ENSG00000169220	rs10051765	chr5	176799992	T	C	-0.0830874	-0.36	0.01838	0.0139208	multi-ethnic
DICE	CD8_NC	CD8_NAIVE	ENSG00000145777	rs1898671	chr5	110408002	C	T	0.699106	0.4	0.01958	0.0147348	multi-ethnic
DICE	CD8_NC	CD8_NAIVE	ENSG00000184840	rs6634	chr5	177023098	A	T	-0.0559929	-0.31	0.02579	0.0189471	multi-ethnic
DICE	CD8_NC	CD8_NAIVE	ENSG00000146066	rs3172921	chr5	175815782	G	C	-0.164983	-0.63	0.03588	0.0254378	multi-ethnic
DICE	CD8_NC	CD8_NAIVE	ENSG00000170571	rs13189140	chr5	49721346	A	T	0.115879	0.55	0.03941	0.0274439	multi-ethnic
DICE	CD8_NC	CD8_NAIVE	ENSG00000170074	rs1843633	chr5	177024338	A	G	0.189062	0.27	0.06283	0.0416788	multi-ethnic
DICE	CD8_NC	CD8_NAIVE	ENSG00000152409	rs1316753	chr5	78531337	G	C	0.105592	0.27	0.06444	0.0425547	multi-ethnic
DICE	CD8_NC	CD8_NAIVE	ENSG00000112977	rs11133623	chr5	10692082	T	C	-0.105465	-0.32	0.07125	0.0464774	multi-ethnic
DICE	CD8_NC	CD8_NAIVE	ENSG00000197860	rs11743257	chr5	64929231	G	A	-0.102443	-0.3	0.07218	0.0469798	multi-ethnic
DICE	CD8_NC	CD8_NAIVE	ENSG00000198624	rs78022326	chr5	150575467	C	A	-0.0916223	-0.5	0.08973	0.0569519	multi-ethnic
DICE	CD8_NC	CD8_NAIVE	ENSG00000145741	rs10942655	chr5	72674031	G	A	-0.078523	-0.32	0.1739	0.102105	multi-ethnic
DICE	CD8_NC	CD8_NAIVE	ENSG00000246334	rs466256	chr5	176875956	C	A	0.658441	0.19	0.1968	0.11351	multi-ethnic
DICE	CD8_NC	CD8_NAIVE	ENSG00000169567	rs40990	chr5	130994429	G	A	0.0203345	0.19	0.216	0.122355	multi-ethnic
DICE	CD8_NC	CD8_NAIVE	ENSG00000171444	rs4705744	chr5	112330738	A	C	-0.308706	0.14	0.3092	0.16581	multi-ethnic
DICE	CD8_NC	CD8_NAIVE	ENSG00000113734	rs17729841	chr5	172472573	C	T	-0.246935	-0.31	0.3179	0.169393	multi-ethnic
DICE	CD8_NC	CD8_NAIVE	ENSG00000145860	rs17663669	chr5	158604511	G	A	0.145137	0.3	0.321	0.170688	multi-ethnic
DICE	CD8_NC	CD8_NAIVE	ENSG00000213523	rs4279384	chr5	139971188	G	A	-0.124663	-0.15	0.366	0.19087	multi-ethnic
DICE	CD8_NC	CD8_NAIVE	ENSG00000172262	rs10050724	chr5	43136185	C	T	0.0624462	0.18	0.4304	0.21865	multi-ethnic
DICE	CD8_NC	CD8_NAIVE	ENSG00000158985	rs78623258	chr5	130628103	A	G	0.0818047	-0.17	0.4308	0.21865	multi-ethnic
DICE	CD8_NC	CD8_NAIVE	ENSG00000248489	rs34495	chr5	98265807	G	T	0.406669	0.1	0.5708	0.271643	multi-ethnic
DICE	CD8_NC	CD8_NAIVE	ENSG00000134363	rs13173929	chr5	52773891	A	G	2.56683	0.12	0.6897	0.315702	multi-ethnic
DICE	CD8_NC	CD8_NAIVE	ENSG00000170234	rs4540217	chr5	159494252	T	C	-0.14035	-0.05	0.7668	0.342198	multi-ethnic
DICE	CD8_NC	CD8_NAIVE	ENSG00000180104	rs56182240	chr5	423169	C	T	0.229791	0.05	0.7761	0.345562	multi-ethnic
DICE	CD8_NC	CD8_NAIVE	ENSG00000186687	rs6880300	chr5	130527584	A	G	-0.0907141	-0.01	0.9509	0.403522	multi-ethnic
DICE	CD8_NC	CD8_NAIVE	ENSG00000272123	rs185414	chr5	51921035	C	T	1.30325	0.01	0.957	0.403778	multi-ethnic
DICE	CD8_NC	CD8_NAIVE	ENSG00000142188	rs2834222	chr21	34824771	G	A	-0.174268	-1.2	2.333e-31	6.85593e-29	multi-ethnic
DICE	CD8_NC	CD8_NAIVE	ENSG00000160305	rs2839301	chr21	47948427	C	G	0.177151	1.12	7.473e-23	1.83006e-21	multi-ethnic
DICE	CD8_NC	CD8_NAIVE	ENSG00000159231	rs11911059	chr21	37485863	A	G	-0.308142	-1.07	2.215e-19	2.89296e-18	multi-ethnic
DICE	CD8_NC	CD8_NAIVE	ENSG00000160185	rs1893592	chr21	43855067	A	C	0.1448	1.12	2.721e-15	1.64869e-14	multi-ethnic
DICE	CD8_NC	CD8_NAIVE	ENSG00000160209	rs2276528	chr21	45152500	G	A	0.273524	1.16	1.12e-14	6.03911e-14	multi-ethnic
DICE	CD8_NC	CD8_NAIVE	ENSG00000160284	rs62215189	chr21	47603995	A	G	-0.506552	-1.14	5.558e-12	2.00407e-11	multi-ethnic
DICE	CD8_NC	CD8_NAIVE	ENSG00000156261	rs965951	chr21	30432557	G	A	0.42676	1.2	8.582e-12	2.91557e-11	multi-ethnic
DICE	CD8_NC	CD8_NAIVE	ENSG00000160191	rs2839581	chr21	44158405	C	A	-0.317448	-0.94	2.971e-09	6.51991e-09	multi-ethnic
DICE	CD8_NC	CD8_NAIVE	ENSG00000185272	rs9978229	chr21	15613760	C	T	0.249504	0.88	1.4e-08	2.85705e-08	multi-ethnic
DICE	CD8_NC	CD8_NAIVE	ENSG00000185808	rs2835655	chr21	38563725	G	A	0.138457	0.76	1.786e-08	3.59485e-08	multi-ethnic
DICE	CD8_NC	CD8_NAIVE	ENSG00000182871	rs7280620	chr21	46899723	T	C	1.0519	1.08	2.323e-08	4.597e-08	multi-ethnic
DICE	CD8_NC	CD8_NAIVE	ENSG00000160310	rs59977673	chr21	47922091	C	T	-0.113119	-0.74	2.861e-07	4.93111e-07	multi-ethnic
DICE	CD8_NC	CD8_NAIVE	ENSG00000160307	rs11089085	chr21	48039367	A	G	-0.319322	-0.61	1.139e-05	1.57143e-05	multi-ethnic
DICE	CD8_NC	CD8_NAIVE	ENSG00000159228	rs2835268	chr21	37449136	C	G	0.122938	0.59	2.663e-05	3.44744e-05	multi-ethnic
DICE	CD8_NC	CD8_NAIVE	ENSG00000182670	rs73200245	chr21	38444881	G	A	-0.0590565	-0.82	5.816e-05	7.18123e-05	multi-ethnic
DICE	CD8_NC	CD8_NAIVE	ENSG00000160194	rs78926712	chr21	44318204	T	A	-0.174832	1.03	8.476e-05	0.000102927	multi-ethnic
DICE	CD8_NC	CD8_NAIVE	ENSG00000157601	rs464138	chr21	42798173	A	C	-0.157456	-0.41	0.004922	0.00431123	multi-ethnic
DICE	CD8_NC	CD8_NAIVE	ENSG00000243927	rs2017190	chr21	35310913	T	C	-0.0745848	-0.45	0.005145	0.00447322	multi-ethnic
DICE	CD8_NC	CD8_NAIVE	ENSG00000142156	rs17551710	chr21	47401193	G	T	0.422805	0.55	0.03464	0.0246778	multi-ethnic
DICE	CD8_NC	CD8_NAIVE	ENSG00000160255	rs760462	chr21	46328099	T	C	-0.228179	0.34	0.08126	0.0520822	multi-ethnic
DICE	CD8_NC	CD8_NAIVE	ENSG00000160199	rs34129365	chr21	44135049	T	A	0.117271	0.2	0.2843	0.154716	multi-ethnic
DICE	CD8_NC	CD8_NAIVE	ENSG00000142192	rs34647666	chr21	27991596	C	T	0.169381	-0.3	0.3609	0.188545	multi-ethnic
DICE	CD8_NC	CD8_NAIVE	ENSG00000167851	rs12939435	chr17	72463215	G	A	-0.219185	-1.12	5.074e-24	1.86385e-22	multi-ethnic
DICE	CD8_NC	CD8_NAIVE	ENSG00000136449	rs6504662	chr17	48580257	T	C	-0.448142	-1.12	8.161e-24	2.82147e-22	multi-ethnic
DICE	CD8_NC	CD8_NAIVE	ENSG00000261996	rs4796532	chr17	6556326	G	A	0.827397	1.2	1.622e-19	2.32514e-18	multi-ethnic
DICE	CD8_NC	CD8_NAIVE	ENSG00000187624	rs11150882	chr17	259648	G	A	0.909484	1.1	2.466e-18	2.49889e-17	multi-ethnic
DICE	CD8_NC	CD8_NAIVE	ENSG00000132386	rs12450371	chr17	1667674	C	T	0.465721	1.06	5.417e-18	4.97463e-17	multi-ethnic
DICE	CD8_NC	CD8_NAIVE	ENSG00000167914	rs3902025	chr17	38119254	G	T	0.668622	1.22	1.353e-16	1.0746e-15	multi-ethnic
DICE	CD8_NC	CD8_NAIVE	ENSG00000173917	rs11651168	chr17	46597193	A	G	0.286924	0.95	4.754e-16	3.4495e-15	multi-ethnic
DICE	CD8_NC	CD8_NAIVE	ENSG00000068097	rs7223281	chr17	58172447	G	A	0.30068	1.49	4.818e-16	3.4533e-15	multi-ethnic
DICE	CD8_NC	CD8_NAIVE	ENSG00000182534	rs9915664	chr17	74706224	T	C	-0.572007	-1.33	8.125e-16	5.55273e-15	multi-ethnic
DICE	CD8_NC	CD8_NAIVE	ENSG00000073605	rs17608925	chr17	38082831	T	C	-0.268454	-1.54	1.606e-15	1.03726e-14	multi-ethnic
DICE	CD8_NC	CD8_NAIVE	ENSG00000108592	rs9897229	chr17	61782325	T	C	0.122702	1.06	3.339e-15	1.98227e-14	multi-ethnic
DICE	CD8_NC	CD8_NAIVE	ENSG00000172057	rs17608925	chr17	38082831	T	C	-0.354214	-1.55	6.423e-15	3.59526e-14	multi-ethnic
DICE	CD8_NC	CD8_NAIVE	ENSG00000239672	rs7207370	chr17	49231180	A	G	0.125431	0.93	1.47e-14	7.71402e-14	multi-ethnic
DICE	CD8_NC	CD8_NAIVE	ENSG00000230148	rs12450225	chr17	46592413	A	G	0.272	0.9	2.99e-14	1.52811e-13	multi-ethnic
DICE	CD8_NC	CD8_NAIVE	ENSG00000238083	rs4471723	chr17	44205690	C	T	0.360375	1.1	3.783e-13	1.6844e-12	multi-ethnic
DICE	CD8_NC	CD8_NAIVE	ENSG00000214087	rs61065803	chr17	79638049	A	C	-0.265138	-1.57	2.301e-12	8.95615e-12	multi-ethnic
DICE	CD8_NC	CD8_NAIVE	ENSG00000006282	rs8076632	chr17	48625928	C	G	-0.347536	-1.03	4.847e-12	1.78047e-11	multi-ethnic
DICE	CD8_NC	CD8_NAIVE	ENSG00000141698	rs9897034	chr17	39992584	C	T	-0.250058	-1.04	1.035e-11	3.43676e-11	multi-ethnic
DICE	CD8_NC	CD8_NAIVE	ENSG00000182742	rs12450225	chr17	46592413	A	G	0.285561	0.81	4.751e-10	1.23554e-09	multi-ethnic
DICE	CD8_NC	CD8_NAIVE	ENSG00000073536	rs11869662	chr17	33482522	G	A	0.239785	1.15	2.027e-09	4.64471e-09	multi-ethnic
DICE	CD8_NC	CD8_NAIVE	ENSG00000214941	rs6416868	chr17	15924370	A	G	-0.0792906	0.74	2.561e-09	5.76701e-09	multi-ethnic
DICE	CD8_NC	CD8_NAIVE	ENSG00000091947	rs77536093	chr17	42092328	A	G	-0.333284	-1.46	1.813e-08	3.63674e-08	multi-ethnic
DICE	CD8_NC	CD8_NAIVE	ENSG00000126351	rs2314339	chr17	38253212	C	T	0.138791	0.86	3.81e-08	7.20023e-08	multi-ethnic
DICE	CD8_NC	CD8_NAIVE	ENSG00000178607	rs196929	chr17	62130937	T	C	0.131367	0.86	7.247e-08	1.33521e-07	multi-ethnic
DICE	CD8_NC	CD8_NAIVE	ENSG00000108384	rs34900851	chr17	56566399	G	A	0.118042	0.93	1.337e-06	2.10107e-06	multi-ethnic
DICE	CD8_NC	CD8_NAIVE	ENSG00000185527	rs11150804	chr17	79630238	A	G	-0.409375	-0.65	1.457e-06	2.26542e-06	multi-ethnic
DICE	CD8_NC	CD8_NAIVE	ENSG00000141556	rs8075894	chr17	80853155	T	G	0.165972	0.63	5.987e-06	8.58237e-06	multi-ethnic
DICE	CD8_NC	CD8_NAIVE	ENSG00000267123	rs12453573	chr17	76616133	A	G	0.815036	0.93	1.204e-05	1.65722e-05	multi-ethnic
DICE	CD8_NC	CD8_NAIVE	ENSG00000133030	rs7206981	chr17	17083043	A	G	-0.0965414	-1.05	1.536e-05	2.05173e-05	multi-ethnic
DICE	CD8_NC	CD8_NAIVE	ENSG00000264364	rs12950704	chr17	56168713	G	C	-0.18911	0.79	2.713e-05	3.49677e-05	multi-ethnic
DICE	CD8_NC	CD8_NAIVE	ENSG00000170921	rs2014507	chr17	61152898	A	T	0.168478	0.56	4.781e-05	5.99139e-05	multi-ethnic
DICE	CD8_NC	CD8_NAIVE	ENSG00000266538	rs9911822	chr17	15412670	T	C	0.176206	0.51	9.724e-05	0.000117354	multi-ethnic
DICE	CD8_NC	CD8_NAIVE	ENSG00000221926	rs2654342	chr17	15595145	T	C	0.121064	0.53	0.0004018	0.000427812	multi-ethnic
DICE	CD8_NC	CD8_NAIVE	ENSG00000176681	rs4792897	chr17	44086267	A	G	0.707169	0.78	0.0006216	0.000643197	multi-ethnic
DICE	CD8_NC	CD8_NAIVE	ENSG00000126860	rs2854308	chr17	29666539	A	G	0.122482	0.52	0.001032	0.00103506	multi-ethnic
DICE	CD8_NC	CD8_NAIVE	ENSG00000266998	rs93075	chr17	75370468	T	G	-0.252767	-0.46	0.001146	0.00113583	multi-ethnic
DICE	CD8_NC	CD8_NAIVE	ENSG00000141252	rs11558129	chr17	617869	G	A	-0.0919943	-0.65	0.001917	0.00181431	multi-ethnic
DICE	CD8_NC	CD8_NAIVE	ENSG00000169738	rs72861764	chr17	79998362	A	T	0.214599	0.79	0.002244	0.00208353	multi-ethnic
DICE	CD8_NC	CD8_NAIVE	ENSG00000183688	rs6598847	chr17	452403	A	G	-0.14091	-0.43	0.00307	0.00278879	multi-ethnic
DICE	CD8_NC	CD8_NAIVE	ENSG00000176155	rs4789671	chr17	80129970	C	T	-0.0514885	-0.45	0.003323	0.00299547	multi-ethnic
DICE	CD8_NC	CD8_NAIVE	ENSG00000189050	rs1292060	chr17	57913849	A	G	-0.0994972	-0.46	0.005123	0.00446731	multi-ethnic
DICE	CD8_NC	CD8_NAIVE	ENSG00000260793	rs12451882	chr17	42301922	C	T	-0.130972	-0.45	0.00737	0.00610086	multi-ethnic
DICE	CD8_NC	CD8_NAIVE	ENSG00000005882	rs847695	chr17	48183736	T	C	-0.110067	-0.5	0.007481	0.00617782	multi-ethnic
DICE	CD8_NC	CD8_NAIVE	ENSG00000141293	rs1027895	chr17	46510697	A	G	-0.05277	-0.4	0.009398	0.00755613	multi-ethnic
DICE	CD8_NC	CD8_NAIVE	ENSG00000266714	rs820256	chr17	73590830	T	G	-0.452487	-0.78	0.009509	0.00763494	multi-ethnic
DICE	CD8_NC	CD8_NAIVE	ENSG00000204237	rs11150804	chr17	79630238	A	G	-0.167832	-0.37	0.01116	0.0088877	multi-ethnic
DICE	CD8_NC	CD8_NAIVE	ENSG00000141504	rs858520	chr17	7530271	C	T	0.0667934	0.35	0.01412	0.0110357	multi-ethnic
DICE	CD8_NC	CD8_NAIVE	ENSG00000132507	rs7503161	chr17	7207964	A	C	-0.457174	-0.36	0.01687	0.0128935	multi-ethnic
DICE	CD8_NC	CD8_NAIVE	ENSG00000154768	rs4795087	chr17	34091078	C	G	0.847313	0.36	0.03212	0.0230783	multi-ethnic
DICE	CD8_NC	CD8_NAIVE	ENSG00000167100	rs7216539	chr17	48174437	T	C	-1.07272	-0.72	0.03658	0.0258717	multi-ethnic
DICE	CD8_NC	CD8_NAIVE	ENSG00000263531	rs8068504	chr17	29112070	C	A	0.372768	0.32	0.03864	0.0270037	multi-ethnic
DICE	CD8_NC	CD8_NAIVE	ENSG00000125457	rs11077782	chr17	73275709	A	C	0.117149	0.47	0.04497	0.0310581	multi-ethnic
DICE	CD8_NC	CD8_NAIVE	ENSG00000262089	rs312466	chr17	6899221	G	A	-0.300517	-0.29	0.05154	0.03506	multi-ethnic
DICE	CD8_NC	CD8_NAIVE	ENSG00000258315	rs4993974	chr17	6929552	T	C	0.196842	-0.42	0.07044	0.0460001	multi-ethnic
DICE	CD8_NC	CD8_NAIVE	ENSG00000166750	rs11656388	chr17	33531815	G	A	0.132831	0.29	0.07918	0.0509156	multi-ethnic
DICE	CD8_NC	CD8_NAIVE	ENSG00000173762	rs116065945	chr17	80269470	C	T	-0.0623892	-0.39	0.1015	0.0637341	multi-ethnic
DICE	CD8_NC	CD8_NAIVE	ENSG00000131899	rs8076336	chr17	18212614	G	T	0.245137	0.24	0.1049	0.0656586	multi-ethnic
DICE	CD8_NC	CD8_NAIVE	ENSG00000120088	rs17652520	chr17	44098967	G	A	0.628306	0.28	0.1239	0.0757756	multi-ethnic
DICE	CD8_NC	CD8_NAIVE	ENSG00000159111	rs8074177	chr17	45911065	A	G	-0.0981389	-0.26	0.1353	0.0821493	multi-ethnic
DICE	CD8_NC	CD8_NAIVE	ENSG00000228696	rs7225002	chr17	44189067	A	G	0.195107	0.2	0.1522	0.0912457	multi-ethnic
DICE	CD8_NC	CD8_NAIVE	ENSG00000141295	rs2010952	chr17	45892859	A	C	-0.137914	-0.31	0.1689	0.100069	multi-ethnic
DICE	CD8_NC	CD8_NAIVE	ENSG00000233483	rs7212404	chr17	43317574	G	A	-0.398683	-0.34	0.192	0.111345	multi-ethnic
DICE	CD8_NC	CD8_NAIVE	ENSG00000070526	rs2286592	chr17	74681539	A	G	-0.235439	-0.2	0.1976	0.113694	multi-ethnic
DICE	CD8_NC	CD8_NAIVE	ENSG00000244045	rs704	chr17	26694861	G	A	0.0990499	0.21	0.2045	0.116918	multi-ethnic
DICE	CD8_NC	CD8_NAIVE	ENSG00000166260	rs2787502	chr17	53164443	A	G	-0.0568603	0.21	0.2256	0.127127	multi-ethnic
DICE	CD8_NC	CD8_NAIVE	ENSG00000141298	rs3115095	chr17	27911278	A	G	-0.0798426	-0.27	0.232	0.129985	multi-ethnic
DICE	CD8_NC	CD8_NAIVE	ENSG00000181350	rs55641029	chr17	16353905	G	A	0.18231	-0.35	0.2344	0.130955	multi-ethnic
DICE	CD8_NC	CD8_NAIVE	ENSG00000262202	rs4924995	chr17	19371000	G	A	-0.382093	0.19	0.2372	0.132143	multi-ethnic
DICE	CD8_NC	CD8_NAIVE	ENSG00000108839	rs6503018	chr17	7292107	G	A	-1.65438	-0.23	0.2939	0.158473	multi-ethnic
DICE	CD8_NC	CD8_NAIVE	ENSG00000266947	rs11080324	chr17	33562109	A	G	0.154166	0.16	0.3028	0.162526	multi-ethnic
DICE	CD8_NC	CD8_NAIVE	ENSG00000262692	rs9897822	chr17	3529566	C	T	0.958346	0.18	0.3519	0.184664	multi-ethnic
DICE	CD8_NC	CD8_NAIVE	ENSG00000198231	rs16947005	chr17	61702989	A	G	0.0795755	-0.17	0.3898	0.202563	multi-ethnic
DICE	CD8_NC	CD8_NAIVE	ENSG00000170291	rs2074219	chr17	7156447	A	G	-0.246794	-0.13	0.4579	0.228558	multi-ethnic
DICE	CD8_NC	CD8_NAIVE	ENSG00000263272	rs980406	chr17	5338783	G	C	0.539746	-0.13	0.4851	0.238986	multi-ethnic
DICE	CD8_NC	CD8_NAIVE	ENSG00000263934	rs1969161	chr17	19194812	G	A	-0.258397	-0.1	0.5735	0.272017	multi-ethnic
DICE	CD8_NC	CD8_NAIVE	ENSG00000262372	rs4630591	chr17	44192568	C	T	0.996732	-0.1	0.6311	0.292293	multi-ethnic
DICE	CD8_NC	CD8_NAIVE	ENSG00000267003	rs12939138	chr17	33901578	C	T	0.704012	-0.15	0.6513	0.299994	multi-ethnic
DICE	CD8_NC	CD8_NAIVE	ENSG00000266918	rs12452272	chr17	43424214	C	A	-0.432037	-0.08	0.6942	0.317514	multi-ethnic
DICE	CD8_NC	CD8_NAIVE	ENSG00000055483	rs7218899	chr17	76739850	C	T	-0.130683	0.05	0.7324	0.330539	multi-ethnic
DICE	CD8_NC	CD8_NAIVE	ENSG00000224505	rs2040558	chr17	43147351	C	T	-0.099159	0.07	0.7526	0.337656	multi-ethnic
DICE	CD8_NC	CD8_NAIVE	ENSG00000166582	rs11078337	chr17	16193444	G	A	-0.0999475	-0.06	0.7598	0.339983	multi-ethnic
DICE	CD8_NC	CD8_NAIVE	ENSG00000198242	rs2302205	chr17	26947046	A	C	-0.0473107	-0.09	0.7826	0.347403	multi-ethnic
DICE	CD8_NC	CD8_NAIVE	ENSG00000266987	rs34388196	chr17	28534469	A	G	0.681135	0.02	0.8791	0.38019	multi-ethnic
DICE	CD8_NC	CD8_NAIVE	ENSG00000257949	rs12945114	chr17	73993546	C	T	0.158696	0.01	0.9458	0.401938	multi-ethnic
DICE	CD8_NC	CD8_NAIVE	ENSG00000226746	rs8065497	chr17	17782649	A	G	-0.154428	-0.01	0.947	0.402157	multi-ethnic
DICE	CD8_NC	CD8_NAIVE	ENSG00000256515	rs7208788	chr17	34823204	G	A	0.857915	0	1	0.413607	multi-ethnic
DICE	CD8_NC	CD8_NAIVE	ENSG00000262967	rs887379	chr17	48827391	A	G	-0.257959	0	1	0.413607	multi-ethnic
DICE	CD8_NC	CD8_NAIVE	ENSG00000170293	rs7632486	chr3	32286791	G	A	-0.588487	-1.54	3.145e-17	2.6574e-16	multi-ethnic
DICE	CD8_NC	CD8_NAIVE	ENSG00000163576	rs1133328	chr3	19987539	G	T	0.554572	1.07	5.391e-16	3.81745e-15	multi-ethnic
DICE	CD8_NC	CD8_NAIVE	ENSG00000180834	rs2582091	chr3	183535094	C	T	-0.359457	-0.9	7.348e-15	4.07422e-14	multi-ethnic
DICE	CD8_NC	CD8_NAIVE	ENSG00000183662	rs6768632	chr3	68185012	T	C	-0.279406	-0.98	3.337e-14	1.6763e-13	multi-ethnic
DICE	CD8_NC	CD8_NAIVE	ENSG00000196653	rs6809116	chr3	44712097	A	C	0.3515	1	3.502e-13	1.57118e-12	multi-ethnic
DICE	CD8_NC	CD8_NAIVE	ENSG00000173200	rs1500533	chr3	122297769	T	A	0.105129	0.95	8.626e-13	3.67377e-12	multi-ethnic
DICE	CD8_NC	CD8_NAIVE	ENSG00000163807	rs4234448	chr3	44766879	G	C	-0.0684584	-0.89	2.452e-12	9.4811e-12	multi-ethnic
DICE	CD8_NC	CD8_NAIVE	ENSG00000168038	rs11711210	chr3	41951952	G	C	-0.335378	-1.03	6.2e-11	1.81291e-10	multi-ethnic
DICE	CD8_NC	CD8_NAIVE	ENSG00000121578	rs9842789	chr3	118957370	G	A	0.201084	0.99	1.054e-10	3.02182e-10	multi-ethnic
DICE	CD8_NC	CD8_NAIVE	ENSG00000173193	rs11711456	chr3	122406265	C	A	-0.178535	-1.18	1.522e-10	4.28006e-10	multi-ethnic
DICE	CD8_NC	CD8_NAIVE	ENSG00000164088	rs610060	chr3	52273421	G	A	0.129206	0.85	1.591e-10	4.45279e-10	multi-ethnic
DICE	CD8_NC	CD8_NAIVE	ENSG00000180353	rs78533767	chr3	121528896	G	C	-0.0568145	-1.34	1.79e-10	4.986e-10	multi-ethnic
DICE	CD8_NC	CD8_NAIVE	ENSG00000144791	rs2673023	chr3	45711367	T	C	-0.474021	-0.95	1.564e-09	3.64769e-09	multi-ethnic
DICE	CD8_NC	CD8_NAIVE	ENSG00000153551	rs149639463	chr3	32504331	C	T	-0.18899	-1.32	1.055e-08	2.1988e-08	multi-ethnic
DICE	CD8_NC	CD8_NAIVE	ENSG00000169087	rs28617276	chr3	122517786	C	A	-0.545485	-0.82	3.588e-08	6.85055e-08	multi-ethnic
DICE	CD8_NC	CD8_NAIVE	ENSG00000004534	rs7428430	chr3	50174184	C	T	0.0698174	0.78	3.59e-08	6.85055e-08	multi-ethnic
DICE	CD8_NC	CD8_NAIVE	ENSG00000169255	rs13071892	chr3	160817877	A	C	-0.583735	-0.8	6.703e-08	1.24407e-07	multi-ethnic
DICE	CD8_NC	CD8_NAIVE	ENSG00000152492	rs293854	chr3	191124018	T	C	-0.330628	-0.63	1.047e-05	1.4582e-05	multi-ethnic
DICE	CD8_NC	CD8_NAIVE	ENSG00000163870	rs62264113	chr3	127292333	G	A	-0.241496	-0.88	2.958e-05	3.8042e-05	multi-ethnic
DICE	CD8_NC	CD8_NAIVE	ENSG00000129055	rs934093	chr3	134195885	A	G	0.114487	0.65	4.917e-05	6.14871e-05	multi-ethnic
DICE	CD8_NC	CD8_NAIVE	ENSG00000144895	rs6440683	chr3	150295376	C	T	0.207692	0.79	0.0001032	0.000123784	multi-ethnic
DICE	CD8_NC	CD8_NAIVE	ENSG00000225733	rs62241813	chr3	14980397	A	G	0.128157	-1	0.0001087	0.000129588	multi-ethnic
DICE	CD8_NC	CD8_NAIVE	ENSG00000079257	rs2731122	chr3	158295280	T	G	0.157554	0.49	0.0001159	0.000137892	multi-ethnic
DICE	CD8_NC	CD8_NAIVE	ENSG00000163947	rs6776992	chr3	56764130	G	A	0.272744	0.69	0.0002357	0.000265382	multi-ethnic
DICE	CD8_NC	CD8_NAIVE	ENSG00000068745	rs72929172	chr3	48731961	A	G	0.159256	0.72	0.0003276	0.0003559	multi-ethnic
DICE	CD8_NC	CD8_NAIVE	ENSG00000184220	rs6805884	chr3	99684808	T	C	-0.0854203	-0.52	0.0003997	0.000427123	multi-ethnic
DICE	CD8_NC	CD8_NAIVE	ENSG00000261734	rs11709127	chr3	20228009	T	C	0.690071	0.57	0.0004458	0.000470399	multi-ethnic
DICE	CD8_NC	CD8_NAIVE	ENSG00000206573	rs2648535	chr3	9408443	A	C	0.0781414	0.48	0.0004509	0.000474078	multi-ethnic
DICE	CD8_NC	CD8_NAIVE	ENSG00000144741	rs7631234	chr3	66422157	A	T	-0.116917	-0.64	0.0006173	0.000639875	multi-ethnic
DICE	CD8_NC	CD8_NAIVE	ENSG00000249993	rs62280940	chr3	133206057	A	G	0.486799	0.54	0.000732	0.000749516	multi-ethnic
DICE	CD8_NC	CD8_NAIVE	ENSG00000163607	rs3889123	chr3	112725442	G	C	0.171749	0.47	0.0009632	0.000971023	multi-ethnic
DICE	CD8_NC	CD8_NAIVE	ENSG00000144827	rs9833906	chr3	111696768	T	C	-0.156196	0.59	0.001138	0.00113171	multi-ethnic
DICE	CD8_NC	CD8_NAIVE	ENSG00000270170	rs471072	chr3	196668275	C	G	-0.0498559	-0.53	0.001552	0.00150124	multi-ethnic
DICE	CD8_NC	CD8_NAIVE	ENSG00000254999	rs112594161	chr3	10177860	C	G	-0.141972	-0.79	0.001899	0.00180018	multi-ethnic
DICE	CD8_NC	CD8_NAIVE	ENSG00000154814	rs9817227	chr3	16359236	C	T	0.108782	0.66	0.003483	0.00313009	multi-ethnic
DICE	CD8_NC	CD8_NAIVE	ENSG00000144749	rs2306272	chr3	66434643	T	C	0.166632	0.49	0.005753	0.00493612	multi-ethnic
DICE	CD8_NC	CD8_NAIVE	ENSG00000155893	rs3796259	chr3	140978921	C	T	0.331986	0.45	0.006412	0.00541459	multi-ethnic
DICE	CD8_NC	CD8_NAIVE	ENSG00000223797	rs2371183	chr3	40334247	T	C	0.130419	0.39	0.006967	0.00581641	multi-ethnic
DICE	CD8_NC	CD8_NAIVE	ENSG00000180376	rs282534	chr3	56634544	G	A	-0.154875	-0.39	0.01023	0.00820263	multi-ethnic
DICE	CD8_NC	CD8_NAIVE	ENSG00000243926	rs9822906	chr3	156384295	A	G	-0.35185	-0.61	0.01371	0.0107438	multi-ethnic
DICE	CD8_NC	CD8_NAIVE	ENSG00000196776	rs3804639	chr3	107790835	G	T	-0.0710325	-0.36	0.02657	0.0194958	multi-ethnic
DICE	CD8_NC	CD8_NAIVE	ENSG00000271964	rs2280247	chr3	16358902	A	G	0.583072	0.47	0.02975	0.0216668	multi-ethnic
DICE	CD8_NC	CD8_NAIVE	ENSG00000231177	rs35684	chr3	10326686	A	G	-0.302341	0.4	0.03026	0.0219838	multi-ethnic
DICE	CD8_NC	CD8_NAIVE	ENSG00000014257	rs748730	chr3	131693195	C	T	1.9946	0.43	0.03336	0.0238526	multi-ethnic
DICE	CD8_NC	CD8_NAIVE	ENSG00000185112	rs1773225	chr3	194403578	A	G	-0.325076	-0.35	0.03675	0.0258984	multi-ethnic
DICE	CD8_NC	CD8_NAIVE	ENSG00000189058	rs60391957	chr3	195762411	C	T	2.04278	-0.49	0.05685	0.0380122	multi-ethnic
DICE	CD8_NC	CD8_NAIVE	ENSG00000154781	rs6791383	chr3	14690428	G	T	0.0952229	0.27	0.06459	0.0426058	multi-ethnic
DICE	CD8_NC	CD8_NAIVE	ENSG00000198919	rs35463621	chr3	108184667	G	A	-0.166307	-0.44	0.121	0.0743891	multi-ethnic
DICE	CD8_NC	CD8_NAIVE	ENSG00000114423	rs2120105	chr3	105527935	T	C	0.0909672	-0.22	0.1262	0.0769421	multi-ethnic
DICE	CD8_NC	CD8_NAIVE	ENSG00000120742	rs954068	chr3	150265383	T	C	0.046131	-0.29	0.1893	0.109939	multi-ethnic
DICE	CD8_NC	CD8_NAIVE	ENSG00000269975	rs2648580	chr3	9495385	A	G	-0.347798	-0.21	0.2005	0.114743	multi-ethnic
DICE	CD8_NC	CD8_NAIVE	ENSG00000213132	rs13082889	chr3	187898523	T	C	0.833525	-0.22	0.2334	0.130645	multi-ethnic
DICE	CD8_NC	CD8_NAIVE	ENSG00000235978	rs901854	chr3	4856234	G	A	0.220298	0.17	0.2527	0.13985	multi-ethnic
DICE	CD8_NC	CD8_NAIVE	ENSG00000163584	rs13063927	chr3	170582888	C	T	-0.0896017	-0.21	0.2617	0.144287	multi-ethnic
DICE	CD8_NC	CD8_NAIVE	ENSG00000176945	rs4927680	chr3	195659169	A	G	0.446333	0.17	0.2828	0.154185	multi-ethnic
DICE	CD8_NC	CD8_NAIVE	ENSG00000033867	rs4973776	chr3	27530208	G	A	-0.178096	0.21	0.3098	0.16598	multi-ethnic
DICE	CD8_NC	CD8_NAIVE	ENSG00000114902	rs1014969	chr3	52808341	G	A	0.0308508	0.15	0.3504	0.184206	multi-ethnic
DICE	CD8_NC	CD8_NAIVE	ENSG00000241553	rs7613920	chr3	9871984	G	T	0.0607773	-0.12	0.4056	0.208898	multi-ethnic
DICE	CD8_NC	CD8_NAIVE	ENSG00000168028	rs9878986	chr3	39496144	G	T	0.0577879	0.17	0.4403	0.222319	multi-ethnic
DICE	CD8_NC	CD8_NAIVE	ENSG00000114648	rs75511849	chr3	47421299	T	C	-0.221366	-0.14	0.4872	0.239619	multi-ethnic
DICE	CD8_NC	CD8_NAIVE	ENSG00000114529	rs11929695	chr3	111760773	C	T	0.723404	-0.16	0.4957	0.24238	multi-ethnic
DICE	CD8_NC	CD8_NAIVE	ENSG00000239453	rs35452897	chr3	113282075	C	T	0.269649	-0.13	0.5337	0.258594	multi-ethnic
DICE	CD8_NC	CD8_NAIVE	ENSG00000173531	rs7640903	chr3	49338465	G	A	0.31937	0.1	0.5518	0.265178	multi-ethnic
DICE	CD8_NC	CD8_NAIVE	ENSG00000163964	rs35664423	chr3	196449812	A	G	0.11361	-0.13	0.555	0.266156	multi-ethnic
DICE	CD8_NC	CD8_NAIVE	ENSG00000189366	rs73196276	chr3	125723074	C	T	0.724897	0.14	0.6242	0.289553	multi-ethnic
DICE	CD8_NC	CD8_NAIVE	ENSG00000055955	rs11626	chr3	52873984	C	T	-0.410975	0.09	0.7021	0.320878	multi-ethnic
DICE	CD8_NC	CD8_NAIVE	ENSG00000227124	rs11711218	chr3	75861403	C	T	-0.214606	-0.05	0.7355	0.331429	multi-ethnic
DICE	CD8_NC	CD8_NAIVE	ENSG00000153283	rs1497990	chr3	111259930	C	T	0.0474643	0.04	0.7952	0.351404	multi-ethnic
DICE	CD8_NC	CD8_NAIVE	ENSG00000179152	rs4682949	chr3	44245155	T	C	0.139951	0.01	0.923	0.39626	multi-ethnic
DICE	CD8_NC	CD8_NAIVE	ENSG00000160124	rs3828362	chr3	122131777	C	G	0.348037	-0.01	0.9314	0.397681	multi-ethnic
DICE	CD8_NC	CD8_NAIVE	ENSG00000144645	rs7349468	chr3	31651335	G	A	-0.226347	-0.01	0.9524	0.403778	multi-ethnic
DICE	CD8_NC	CD8_NAIVE	ENSG00000101751	rs34163044	chr18	51851616	C	A	-0.176245	-0.86	2.827e-11	8.56457e-11	multi-ethnic
DICE	CD8_NC	CD8_NAIVE	ENSG00000141447	rs17259716	chr18	21982264	G	T	0.512262	1.48	6.16e-11	1.81022e-10	multi-ethnic
DICE	CD8_NC	CD8_NAIVE	ENSG00000132199	rs12185416	chr18	729030	T	C	-0.144555	-0.74	6.055e-09	1.29881e-08	multi-ethnic
DICE	CD8_NC	CD8_NAIVE	ENSG00000041353	rs34603578	chr18	52444859	T	C	0.251913	0.99	2.478e-05	3.22929e-05	multi-ethnic
DICE	CD8_NC	CD8_NAIVE	ENSG00000260302	rs2542153	chr18	12783898	T	C	-0.249176	-0.58	6.505e-05	7.99836e-05	multi-ethnic
DICE	CD8_NC	CD8_NAIVE	ENSG00000272799	rs29204	chr18	9927719	G	C	0.845862	0.72	0.0001212	0.000143327	multi-ethnic
DICE	CD8_NC	CD8_NAIVE	ENSG00000263417	rs80237634	chr18	68338479	C	A	0.28705	0.5	0.04843	0.0330977	multi-ethnic
DICE	CD8_NC	CD8_NAIVE	ENSG00000266053	rs9960523	chr18	9456982	C	T	0.0928133	0.15	0.3762	0.196016	multi-ethnic
DICE	CD8_NC	CD8_NAIVE	ENSG00000101624	rs62099082	chr18	12208516	T	C	0.326098	0.13	0.5363	0.259639	multi-ethnic
DICE	CD8_NC	CD8_NAIVE	ENSG00000264745	rs17259569	chr18	21583692	G	C	-0.407305	-0.11	0.5493	0.264409	multi-ethnic
DICE	CD8_NC	CD8_NAIVE	ENSG00000206052	rs9962570	chr18	67498673	C	T	0.606195	-0.04	0.8446	0.368523	multi-ethnic
DICE	CD8_NC	CD8_NAIVE	ENSG00000264247	rs7505289	chr18	72264406	A	G	0.168247	0.04	0.8697	0.377217	multi-ethnic
DICE	CD8_NC	CD8_NAIVE	ENSG00000197971	rs470929	chr18	74723459	T	C	0.0809311	0.01	0.9243	0.396528	multi-ethnic
DICE	CD8_NC	CD8_NAIVE	ENSG00000168765	rs1010167	chr1	110198727	C	G	-0.526149	-1.17	1.047e-32	6.15359e-30	multi-ethnic
DICE	CD8_NC	CD8_NAIVE	ENSG00000134202	rs1332018	chr1	110282972	G	T	0.661178	1.32	1.566e-24	6.57424e-23	multi-ethnic
DICE	CD8_NC	CD8_NAIVE	ENSG00000130775	rs6691656	chr1	28221130	C	G	-0.409649	-1.06	8.738e-24	2.85313e-22	multi-ethnic
DICE	CD8_NC	CD8_NAIVE	ENSG00000198468	rs12125982	chr1	213056892	A	G	0.426795	1.23	3.714e-22	8.73139e-21	multi-ethnic
DICE	CD8_NC	CD8_NAIVE	ENSG00000116701	rs17436125	chr1	183601331	C	T	0.512353	1.12	2.368e-20	3.66252e-19	multi-ethnic
DICE	CD8_NC	CD8_NAIVE	ENSG00000135778	rs56287665	chr1	233082005	T	A	0.402477	1.34	1.679e-19	2.34954e-18	multi-ethnic
DICE	CD8_NC	CD8_NAIVE	ENSG00000142856	rs855316	chr1	64069495	G	A	-0.152784	-1.09	2.037e-19	2.72095e-18	multi-ethnic
DICE	CD8_NC	CD8_NAIVE	ENSG00000236624	rs6688516	chr1	45985760	G	A	-0.6969	-1.26	4.076e-19	4.889e-18	multi-ethnic
DICE	CD8_NC	CD8_NAIVE	ENSG00000116983	rs784601	chr1	40140121	G	A	0.299706	1.02	6.08e-18	5.41429e-17	multi-ethnic
DICE	CD8_NC	CD8_NAIVE	ENSG00000213512	rs674903	chr1	89649824	A	G	0.947169	0.96	4.31e-16	3.16642e-15	multi-ethnic
DICE	CD8_NC	CD8_NAIVE	ENSG00000158769	rs2246139	chr1	160940085	A	G	-0.168327	-0.89	1.463e-14	7.71402e-14	multi-ethnic
DICE	CD8_NC	CD8_NAIVE	ENSG00000085491	rs547364	chr1	108742123	C	G	0.221429	1.05	4.892e-13	2.12978e-12	multi-ethnic
DICE	CD8_NC	CD8_NAIVE	ENSG00000117595	rs597673	chr1	209994012	C	G	1.15992	0.98	8.988e-13	3.80041e-12	multi-ethnic
DICE	CD8_NC	CD8_NAIVE	ENSG00000162946	rs12042938	chr1	231816842	C	T	-0.244591	-1.01	1.43e-12	5.87735e-12	multi-ethnic
DICE	CD8_NC	CD8_NAIVE	ENSG00000117481	rs67941619	chr1	46838219	A	G	0.189042	1.09	2.194e-12	8.59661e-12	multi-ethnic
DICE	CD8_NC	CD8_NAIVE	ENSG00000227533	rs7534555	chr1	43413319	G	C	0.532475	1.11	2.174e-11	6.7996e-11	multi-ethnic
DICE	CD8_NC	CD8_NAIVE	ENSG00000204138	rs4908411	chr1	28704978	C	T	-0.122211	-1.03	2.575e-11	7.92365e-11	multi-ethnic
DICE	CD8_NC	CD8_NAIVE	ENSG00000162620	rs11806946	chr1	74663709	G	A	-0.337558	-1	2.699e-11	8.21916e-11	multi-ethnic
DICE	CD8_NC	CD8_NAIVE	ENSG00000117226	rs4655891	chr1	89484895	C	A	0.140873	0.9	3.917e-11	1.16861e-10	multi-ethnic
DICE	CD8_NC	CD8_NAIVE	ENSG00000238287	rs4660411	chr1	40953925	G	A	-0.501568	-0.95	1.07e-10	3.0528e-10	multi-ethnic
DICE	CD8_NC	CD8_NAIVE	ENSG00000218510	rs3754505	chr1	22351326	G	C	0.292208	0.97	3.463e-10	9.25148e-10	multi-ethnic
DICE	CD8_NC	CD8_NAIVE	ENSG00000168653	rs4147750	chr1	39474057	A	C	-0.075973	-0.87	4.916e-10	1.26724e-09	multi-ethnic
DICE	CD8_NC	CD8_NAIVE	ENSG00000117174	rs11161664	chr1	86185379	C	T	0.0862581	0.74	2.355e-09	5.32352e-09	multi-ethnic
DICE	CD8_NC	CD8_NAIVE	ENSG00000127124	rs1004870	chr1	42370787	C	T	-0.232885	-0.78	3.291e-09	7.19047e-09	multi-ethnic
DICE	CD8_NC	CD8_NAIVE	ENSG00000260879	rs663045	chr1	108743059	G	C	0.398884	0.88	6.446e-09	1.3677e-08	multi-ethnic
DICE	CD8_NC	CD8_NAIVE	ENSG00000116791	rs1465483	chr1	75195243	T	C	-0.330459	-0.84	2.272e-08	4.51126e-08	multi-ethnic
DICE	CD8_NC	CD8_NAIVE	ENSG00000154429	rs237747	chr1	229410325	G	A	-0.23768	-0.78	9.443e-08	1.71826e-07	multi-ethnic
DICE	CD8_NC	CD8_NAIVE	ENSG00000142794	rs12566538	chr1	21814187	G	A	-0.360381	-1.08	1.177e-07	2.10263e-07	multi-ethnic
DICE	CD8_NC	CD8_NAIVE	ENSG00000143162	rs56994759	chr1	167509800	T	G	-0.159095	-0.82	1.442e-07	2.55275e-07	multi-ethnic
DICE	CD8_NC	CD8_NAIVE	ENSG00000171517	rs1886649	chr1	85354808	T	C	0.769547	0.84	2.299e-07	3.99764e-07	multi-ethnic
DICE	CD8_NC	CD8_NAIVE	ENSG00000215845	rs57839241	chr1	160996971	C	G	-0.129326	-0.78	2.405e-07	4.16963e-07	multi-ethnic
DICE	CD8_NC	CD8_NAIVE	ENSG00000169442	rs12132137	chr1	26631243	C	T	-0.0400212	-0.73	2.788e-07	4.81943e-07	multi-ethnic
DICE	CD8_NC	CD8_NAIVE	ENSG00000183386	rs11583126	chr1	38419218	C	T	-0.243879	-0.73	3.321e-07	5.69058e-07	multi-ethnic
DICE	CD8_NC	CD8_NAIVE	ENSG00000033122	rs2094038	chr1	70066588	G	A	0.237772	1	4.143e-07	6.97704e-07	multi-ethnic
DICE	CD8_NC	CD8_NAIVE	ENSG00000064886	rs11102222	chr1	111791078	T	C	-0.289224	-0.73	1.27e-06	2.01736e-06	multi-ethnic
DICE	CD8_NC	CD8_NAIVE	ENSG00000117597	rs598514	chr1	209994715	C	T	-0.183263	-0.62	1.341e-06	2.10174e-06	multi-ethnic
DICE	CD8_NC	CD8_NAIVE	ENSG00000134184	rs1056806	chr1	110233147	C	T	1.22871	1.11	1.736e-06	2.67096e-06	multi-ethnic
DICE	CD8_NC	CD8_NAIVE	ENSG00000177000	rs4846049	chr1	11850365	T	G	-0.1349	-0.67	2.477e-06	3.72332e-06	multi-ethnic
DICE	CD8_NC	CD8_NAIVE	ENSG00000171806	rs12132692	chr1	169732743	C	T	-0.350772	-1.21	3e-06	4.46381e-06	multi-ethnic
DICE	CD8_NC	CD8_NAIVE	ENSG00000196352	rs7522701	chr1	207410965	T	C	-0.074312	-0.64	4.57e-06	6.63197e-06	multi-ethnic
DICE	CD8_NC	CD8_NAIVE	ENSG00000227591	rs7539852	chr1	209898539	A	G	0.393154	0.73	7.169e-06	1.02021e-05	multi-ethnic
DICE	CD8_NC	CD8_NAIVE	ENSG00000226029	rs279781	chr1	16777812	G	C	-0.278916	-0.83	7.233e-06	1.02683e-05	multi-ethnic
DICE	CD8_NC	CD8_NAIVE	ENSG00000198162	rs56070912	chr1	118026237	C	T	0.0924097	0.63	1.076e-05	1.49504e-05	multi-ethnic
DICE	CD8_NC	CD8_NAIVE	ENSG00000143502	rs4402119	chr1	223689014	C	T	0.544407	0.98	1.095e-05	1.51705e-05	multi-ethnic
DICE	CD8_NC	CD8_NAIVE	ENSG00000143799	rs748883	chr1	226582325	A	G	0.0841922	0.58	1.241e-05	1.70018e-05	multi-ethnic
DICE	CD8_NC	CD8_NAIVE	ENSG00000231050	rs1014988	chr1	1680219	G	A	0.570403	0.59	1.492e-05	1.9975e-05	multi-ethnic
DICE	CD8_NC	CD8_NAIVE	ENSG00000134256	rs3767785	chr1	117564890	C	T	0.325837	0.66	2.228e-05	2.92293e-05	multi-ethnic
DICE	CD8_NC	CD8_NAIVE	ENSG00000162408	rs11122083	chr1	6593532	G	A	-0.164764	-0.83	2.303e-05	3.0146e-05	multi-ethnic
DICE	CD8_NC	CD8_NAIVE	ENSG00000231663	rs76969642	chr1	234513318	C	T	0.3428	1.12	3.47e-05	4.42395e-05	multi-ethnic
DICE	CD8_NC	CD8_NAIVE	ENSG00000159339	rs1612843	chr1	17687161	G	C	-0.1765	-0.61	3.989e-05	5.04188e-05	multi-ethnic
DICE	CD8_NC	CD8_NAIVE	ENSG00000143198	rs10918223	chr1	165599649	C	T	-0.112738	-0.61	4.249e-05	5.35898e-05	multi-ethnic
DICE	CD8_NC	CD8_NAIVE	ENSG00000260088	rs11588318	chr1	200638662	G	A	-0.825276	-0.57	6.689e-05	8.20743e-05	multi-ethnic
DICE	CD8_NC	CD8_NAIVE	ENSG00000173660	rs41292543	chr1	46774783	A	G	-0.0956318	-1.07	0.0001185	0.0001407	multi-ethnic
DICE	CD8_NC	CD8_NAIVE	ENSG00000116138	rs7515244	chr1	15873386	A	G	0.181749	0.61	0.0001429	0.000167639	multi-ethnic
DICE	CD8_NC	CD8_NAIVE	ENSG00000182134	rs7414314	chr1	151706426	G	A	-0.243704	-0.62	0.000154	0.000178876	multi-ethnic
DICE	CD8_NC	CD8_NAIVE	ENSG00000158747	rs10917493	chr1	19882170	T	G	0.228454	0.51	0.0002729	0.000302058	multi-ethnic
DICE	CD8_NC	CD8_NAIVE	ENSG00000122188	rs7547110	chr1	203742253	G	C	-0.215801	-0.62	0.0002879	0.000316278	multi-ethnic
DICE	CD8_NC	CD8_NAIVE	ENSG00000143771	rs28434172	chr1	224614625	C	T	-0.115356	-0.85	0.0003009	0.000329329	multi-ethnic
DICE	CD8_NC	CD8_NAIVE	ENSG00000131686	rs12092406	chr1	8997603	G	C	0.830424	1	0.0003245	0.000353185	multi-ethnic
DICE	CD8_NC	CD8_NAIVE	ENSG00000142676	rs7521548	chr1	24010230	G	A	0.0335468	0.58	0.0005514	0.000574605	multi-ethnic
DICE	CD8_NC	CD8_NAIVE	ENSG00000049247	rs77541611	chr1	7917361	C	T	1.1337	0.61	0.0006902	0.000709187	multi-ethnic
DICE	CD8_NC	CD8_NAIVE	ENSG00000162585	rs11587831	chr1	2110848	T	G	-0.101852	-0.72	0.000897	0.000907398	multi-ethnic
DICE	CD8_NC	CD8_NAIVE	ENSG00000198912	rs77851199	chr1	3828902	G	A	-0.127237	-0.7	0.0009754	0.000981638	multi-ethnic
DICE	CD8_NC	CD8_NAIVE	ENSG00000143466	rs2297549	chr1	206643774	A	G	-0.104948	-0.62	0.00114	0.00113179	multi-ethnic
DICE	CD8_NC	CD8_NAIVE	ENSG00000142606	rs4648649	chr1	2512650	T	C	-0.287574	-0.4	0.001453	0.00142093	multi-ethnic
DICE	CD8_NC	CD8_NAIVE	ENSG00000134193	rs2282403	chr1	120344900	G	A	0.154885	0.47	0.002049	0.00192992	multi-ethnic
DICE	CD8_NC	CD8_NAIVE	ENSG00000177674	rs61773930	chr1	11790386	A	C	-0.105583	-0.43	0.002053	0.00193059	multi-ethnic
DICE	CD8_NC	CD8_NAIVE	ENSG00000233621	rs2783730	chr1	37940438	C	A	0.200891	0.46	0.002091	0.00195693	multi-ethnic
DICE	CD8_NC	CD8_NAIVE	ENSG00000156171	rs3762374	chr1	111682118	C	T	0.115443	0.47	0.003035	0.00276554	multi-ethnic
DICE	CD8_NC	CD8_NAIVE	ENSG00000215908	rs11203397	chr1	17237859	G	A	-0.124349	-0.57	0.003286	0.00296666	multi-ethnic
DICE	CD8_NC	CD8_NAIVE	ENSG00000116678	rs10889549	chr1	65888085	C	A	0.32444	0.43	0.003641	0.00326709	multi-ethnic
DICE	CD8_NC	CD8_NAIVE	ENSG00000159445	rs7542137	chr1	151868892	C	T	0.0860194	0.44	0.003678	0.00329526	multi-ethnic
DICE	CD8_NC	CD8_NAIVE	ENSG00000142684	rs2490273	chr1	26489758	G	T	-0.18519	0.59	0.005094	0.00444862	multi-ethnic
DICE	CD8_NC	CD8_NAIVE	ENSG00000197880	rs2742946	chr1	23886073	T	C	-0.0944279	-0.39	0.00572	0.00491498	multi-ethnic
DICE	CD8_NC	CD8_NAIVE	ENSG00000215788	rs3138155	chr1	6523578	T	A	-0.114853	-0.78	0.00593	0.00505111	multi-ethnic
DICE	CD8_NC	CD8_NAIVE	ENSG00000158473	rs35795412	chr1	157914079	T	C	0.799821	0.68	0.006509	0.00548862	multi-ethnic
DICE	CD8_NC	CD8_NAIVE	ENSG00000143155	rs4540637	chr1	168103545	A	G	-0.106391	0.4	0.006682	0.00561838	multi-ethnic
DICE	CD8_NC	CD8_NAIVE	ENSG00000131238	rs77623018	chr1	40546209	C	T	-0.16149	-0.92	0.006724	0.00563288	multi-ethnic
DICE	CD8_NC	CD8_NAIVE	ENSG00000162704	rs10911420	chr1	183677511	C	T	-0.10323	-0.41	0.007524	0.00619344	multi-ethnic
DICE	CD8_NC	CD8_NAIVE	ENSG00000142937	rs12126557	chr1	45257201	C	T	-0.0811244	-0.67	0.007593	0.00622409	multi-ethnic
DICE	CD8_NC	CD8_NAIVE	ENSG00000142675	rs6664059	chr1	26500082	T	C	-0.365529	0.37	0.01367	0.0107268	multi-ethnic
DICE	CD8_NC	CD8_NAIVE	ENSG00000270605	rs12060587	chr1	28528222	C	G	-0.24263	-0.44	0.01478	0.011483	multi-ethnic
DICE	CD8_NC	CD8_NAIVE	ENSG00000177868	rs56361642	chr1	43281980	A	C	0.0803304	0.4	0.01558	0.0120563	multi-ethnic
DICE	CD8_NC	CD8_NAIVE	ENSG00000219481	rs10907231	chr1	16851440	C	T	0.133434	0.43	0.01597	0.0123339	multi-ethnic
DICE	CD8_NC	CD8_NAIVE	ENSG00000171163	rs28429903	chr1	248839187	T	C	-0.104729	-0.41	0.01627	0.0125163	multi-ethnic
DICE	CD8_NC	CD8_NAIVE	ENSG00000117586	rs12027531	chr1	173535122	T	C	0.559039	0.45	0.01632	0.0125383	multi-ethnic
DICE	CD8_NC	CD8_NAIVE	ENSG00000023902	rs12124898	chr1	150154352	C	T	-0.102763	-0.54	0.01868	0.0141117	multi-ethnic
DICE	CD8_NC	CD8_NAIVE	ENSG00000143575	rs2282227	chr1	154243097	G	A	0.0647743	0.37	0.0221	0.0164002	multi-ethnic
DICE	CD8_NC	CD8_NAIVE	ENSG00000143033	rs2783490	chr1	93627529	C	T	0.0891871	0.55	0.02318	0.0171367	multi-ethnic
DICE	CD8_NC	CD8_NAIVE	ENSG00000143119	rs4350205	chr1	111369934	C	T	0.0516351	0.34	0.0281	0.0205671	multi-ethnic
DICE	CD8_NC	CD8_NAIVE	ENSG00000117228	rs1329123	chr1	89548920	T	C	0.147905	0.32	0.02841	0.0207423	multi-ethnic
DICE	CD8_NC	CD8_NAIVE	ENSG00000174574	rs6703339	chr1	39450494	G	A	-0.0750423	-0.35	0.03031	0.0219929	multi-ethnic
DICE	CD8_NC	CD8_NAIVE	ENSG00000174529	rs1028929	chr1	205342348	A	C	0.653521	-0.33	0.03375	0.0241021	multi-ethnic
DICE	CD8_NC	CD8_NAIVE	ENSG00000269175	rs12730160	chr1	101438791	G	A	0.269671	-0.37	0.03525	0.0250639	multi-ethnic
DICE	CD8_NC	CD8_NAIVE	ENSG00000235750	rs2269650	chr1	175129691	G	T	0.246047	0.31	0.03667	0.0258984	multi-ethnic
DICE	CD8_NC	CD8_NAIVE	ENSG00000117090	rs1149388	chr1	160432883	T	A	0.307157	0.64	0.05498	0.0369722	multi-ethnic
DICE	CD8_NC	CD8_NAIVE	ENSG00000158710	rs2252815	chr1	159889686	G	A	-0.0423565	-0.27	0.06216	0.0412809	multi-ethnic
DICE	CD8_NC	CD8_NAIVE	ENSG00000130939	rs9919194	chr1	10108107	G	A	0.130632	0.31	0.06416	0.0424174	multi-ethnic
DICE	CD8_NC	CD8_NAIVE	ENSG00000224051	rs307354	chr1	1264539	G	C	-0.257648	0.45	0.07429	0.0481398	multi-ethnic
DICE	CD8_NC	CD8_NAIVE	ENSG00000162892	rs291084	chr1	207095623	C	G	-0.449845	0.25	0.08225	0.0526276	multi-ethnic
DICE	CD8_NC	CD8_NAIVE	ENSG00000273160	rs2949661	chr1	167424924	C	T	0.158966	0.31	0.08553	0.0545217	multi-ethnic
DICE	CD8_NC	CD8_NAIVE	ENSG00000117533	rs11578179	chr1	171667160	G	A	0.199619	0.36	0.1086	0.0676861	multi-ethnic
DICE	CD8_NC	CD8_NAIVE	ENSG00000187608	rs1921	chr1	949608	G	A	0.0999591	0.25	0.1109	0.0690464	multi-ethnic
DICE	CD8_NC	CD8_NAIVE	ENSG00000176083	rs6694289	chr1	26695295	G	A	-0.264409	-0.27	0.1175	0.0729238	multi-ethnic
DICE	CD8_NC	CD8_NAIVE	ENSG00000213190	rs11204665	chr1	150536349	A	G	-0.231026	-0.53	0.1213	0.0744956	multi-ethnic
DICE	CD8_NC	CD8_NAIVE	ENSG00000162623	rs1465483	chr1	75195243	T	C	-0.0842986	-0.23	0.1269	0.0772887	multi-ethnic
DICE	CD8_NC	CD8_NAIVE	ENSG00000117748	rs34341922	chr1	28243696	G	A	0.0652382	0.21	0.1371	0.0830706	multi-ethnic
DICE	CD8_NC	CD8_NAIVE	ENSG00000158006	rs77370022	chr1	26686881	C	T	-0.298596	0.42	0.1404	0.0848078	multi-ethnic
DICE	CD8_NC	CD8_NAIVE	ENSG00000081870	rs11206174	chr1	54038523	G	C	-0.100477	-0.27	0.1596	0.0949418	multi-ethnic
DICE	CD8_NC	CD8_NAIVE	ENSG00000116521	rs2242576	chr1	155231545	T	G	0.145498	0.22	0.1644	0.0975996	multi-ethnic
DICE	CD8_NC	CD8_NAIVE	ENSG00000069275	rs823096	chr1	205679887	G	T	-0.0447751	-0.23	0.1706	0.10067	multi-ethnic
DICE	CD8_NC	CD8_NAIVE	ENSG00000069424	rs61760766	chr1	6064811	G	A	0.247765	0.37	0.178	0.104096	multi-ethnic
DICE	CD8_NC	CD8_NAIVE	ENSG00000273338	rs621178	chr1	78587341	C	T	-0.160145	0.23	0.179	0.104577	multi-ethnic
DICE	CD8_NC	CD8_NAIVE	ENSG00000054267	rs2013394	chr1	235015736	A	G	0.0391506	-0.21	0.1865	0.10842	multi-ethnic
DICE	CD8_NC	CD8_NAIVE	ENSG00000272030	rs3862047	chr1	153637617	G	A	-0.430911	-0.2	0.199	0.114218	multi-ethnic
DICE	CD8_NC	CD8_NAIVE	ENSG00000233478	rs3014693	chr1	25957739	A	G	0.118372	-0.19	0.2163	0.122355	multi-ethnic
DICE	CD8_NC	CD8_NAIVE	ENSG00000132676	rs28662267	chr1	155680449	T	C	-0.0483055	-0.2	0.2172	0.122685	multi-ethnic
DICE	CD8_NC	CD8_NAIVE	ENSG00000143184	rs11580138	chr1	168527900	C	T	0.498017	0.24	0.2452	0.135955	multi-ethnic
DICE	CD8_NC	CD8_NAIVE	ENSG00000264443	rs196425	chr1	24871586	T	C	0.143666	0.17	0.2597	0.143454	multi-ethnic
DICE	CD8_NC	CD8_NAIVE	ENSG00000116288	rs161815	chr1	8023634	C	G	0.0432125	0.23	0.2601	0.14354	multi-ethnic
DICE	CD8_NC	CD8_NAIVE	ENSG00000226889	rs6680543	chr1	161751163	G	A	0.829518	0.2	0.2792	0.152505	multi-ethnic
DICE	CD8_NC	CD8_NAIVE	ENSG00000122417	rs272490	chr1	86809063	T	A	0.054953	-0.19	0.2887	0.156242	multi-ethnic
DICE	CD8_NC	CD8_NAIVE	ENSG00000135845	rs2230471	chr1	172411496	A	G	-0.0893338	-0.29	0.2906	0.156945	multi-ethnic
DICE	CD8_NC	CD8_NAIVE	ENSG00000153187	rs9728823	chr1	245030141	G	A	0.046066	0.2	0.2908	0.156945	multi-ethnic
DICE	CD8_NC	CD8_NAIVE	ENSG00000157873	rs12129508	chr1	2511388	G	A	0.0826706	0.27	0.3003	0.161332	multi-ethnic
DICE	CD8_NC	CD8_NAIVE	ENSG00000058453	rs7513616	chr1	17298496	A	G	0.141168	-0.15	0.3212	0.170688	multi-ethnic
DICE	CD8_NC	CD8_NAIVE	ENSG00000116984	rs10925268	chr1	237072232	G	A	0.113015	0.15	0.338	0.178325	multi-ethnic
DICE	CD8_NC	CD8_NAIVE	ENSG00000272145	rs12409109	chr1	41192888	G	T	0.360805	-0.14	0.3622	0.189057	multi-ethnic
DICE	CD8_NC	CD8_NAIVE	ENSG00000158864	rs2501862	chr1	161232772	C	A	-0.0664991	-0.13	0.3905	0.202748	multi-ethnic
DICE	CD8_NC	CD8_NAIVE	ENSG00000117318	rs2811946	chr1	23902416	A	C	0.132787	0.14	0.3944	0.204412	multi-ethnic
DICE	CD8_NC	CD8_NAIVE	ENSG00000182109	rs3820618	chr1	40223128	T	C	0.40564	0.18	0.3976	0.205889	multi-ethnic
DICE	CD8_NC	CD8_NAIVE	ENSG00000122223	rs11265499	chr1	160831859	G	A	0.206104	0.17	0.4387	0.221702	multi-ethnic
DICE	CD8_NC	CD8_NAIVE	ENSG00000160856	rs58517866	chr1	157669580	T	A	0.2934	0.15	0.4487	0.225785	multi-ethnic
DICE	CD8_NC	CD8_NAIVE	ENSG00000097033	rs12567903	chr1	87265454	C	A	0.157701	0.21	0.4947	0.242092	multi-ethnic
DICE	CD8_NC	CD8_NAIVE	ENSG00000163125	rs942453	chr1	150257262	A	G	0.127041	0.22	0.529	0.256952	multi-ethnic
DICE	CD8_NC	CD8_NAIVE	ENSG00000178922	rs2069385	chr1	43826099	A	G	0.246727	-0.2	0.5455	0.263587	multi-ethnic
DICE	CD8_NC	CD8_NAIVE	ENSG00000223396	rs79343412	chr1	201482335	T	C	-0.453198	0.15	0.5739	0.272017	multi-ethnic
DICE	CD8_NC	CD8_NAIVE	ENSG00000132781	rs12739418	chr1	45850319	T	C	0.097017	0.07	0.6135	0.286626	multi-ethnic
DICE	CD8_NC	CD8_NAIVE	ENSG00000173372	rs1014986	chr1	22499222	G	A	0.815908	-0.13	0.6333	0.29285	multi-ethnic
DICE	CD8_NC	CD8_NAIVE	ENSG00000090621	rs3768321	chr1	40035928	G	T	-0.0682822	-0.1	0.6358	0.293775	multi-ethnic
DICE	CD8_NC	CD8_NAIVE	ENSG00000272195	rs6700087	chr1	245130641	T	G	0.179945	-0.07	0.6463	0.298158	multi-ethnic
DICE	CD8_NC	CD8_NAIVE	ENSG00000143412	rs16832604	chr1	150957730	A	G	1.94966	0.11	0.7069	0.322456	multi-ethnic
DICE	CD8_NC	CD8_NAIVE	ENSG00000168679	rs2030013	chr1	110881432	G	C	0.207686	0.05	0.7601	0.339983	multi-ethnic
DICE	CD8_NC	CD8_NAIVE	ENSG00000213625	rs6658922	chr1	65901208	G	A	-0.133273	-0.03	0.8393	0.367334	multi-ethnic
DICE	CD8_NC	CD8_NAIVE	ENSG00000198625	rs10900595	chr1	204511602	C	A	-0.120281	-0.03	0.8623	0.374578	multi-ethnic
DICE	CD8_NC	CD8_NAIVE	ENSG00000198771	rs4656550	chr1	167670439	C	T	0.090302	-0.02	0.9081	0.390719	multi-ethnic
DICE	CD8_NC	CD8_NAIVE	ENSG00000162482	rs112053480	chr1	19600386	C	T	1.15889	-0.01	0.9758	0.409863	multi-ethnic
DICE	CD8_NC	CD8_NAIVE	ENSG00000236206	rs6666914	chr1	165560418	C	T	0.952836	0	1	0.413607	multi-ethnic
DICE	CD8_NC	CD8_NAIVE	ENSG00000270127	rs36053285	chr15	101114640	T	C	-0.37206	-1.16	4.42e-25	2.36163e-23	multi-ethnic
DICE	CD8_NC	CD8_NAIVE	ENSG00000259715	rs504781	chr15	50648339	T	C	0.555886	1.07	1.158e-21	2.4307e-20	multi-ethnic
DICE	CD8_NC	CD8_NAIVE	ENSG00000166839	rs1628955	chr15	65187220	T	C	-0.818631	-1.25	4.367e-21	8.27948e-20	multi-ethnic
DICE	CD8_NC	CD8_NAIVE	ENSG00000248905	rs345786	chr15	33394560	T	A	1.27316	1.04	1.05e-15	7.01275e-15	multi-ethnic
DICE	CD8_NC	CD8_NAIVE	ENSG00000166035	rs7161799	chr15	58770523	C	T	1.2981	1.26	1.6e-12	6.47716e-12	multi-ethnic
DICE	CD8_NC	CD8_NAIVE	ENSG00000259520	rs1719237	chr15	45579822	G	A	-0.650979	-0.82	3.043e-10	8.20403e-10	multi-ethnic
DICE	CD8_NC	CD8_NAIVE	ENSG00000137845	rs7161799	chr15	58770523	C	T	0.219838	1.18	3.196e-10	8.57718e-10	multi-ethnic
DICE	CD8_NC	CD8_NAIVE	ENSG00000182253	rs8036962	chr15	99641470	T	C	-0.447522	-0.76	1.467e-08	2.98342e-08	multi-ethnic
DICE	CD8_NC	CD8_NAIVE	ENSG00000140319	rs4770	chr15	40328292	A	G	-0.0320532	-0.87	3.711e-08	7.05853e-08	multi-ethnic
DICE	CD8_NC	CD8_NAIVE	ENSG00000169609	rs6603041	chr15	83670073	A	C	0.105838	0.68	5.197e-08	9.78993e-08	multi-ethnic
DICE	CD8_NC	CD8_NAIVE	ENSG00000171766	rs1719246	chr15	45625479	T	A	-0.524138	-0.7	6.71e-08	1.24407e-07	multi-ethnic
DICE	CD8_NC	CD8_NAIVE	ENSG00000168803	rs3742971	chr15	43622916	C	T	-0.224563	-0.8	1.157e-07	2.07954e-07	multi-ethnic
DICE	CD8_NC	CD8_NAIVE	ENSG00000128923	rs7161799	chr15	58770523	C	T	0.182895	0.87	4.453e-06	6.49425e-06	multi-ethnic
DICE	CD8_NC	CD8_NAIVE	ENSG00000197696	rs11633762	chr15	85187152	T	C	-0.20757	-0.8	9.33e-06	1.30251e-05	multi-ethnic
DICE	CD8_NC	CD8_NAIVE	ENSG00000185043	rs8028268	chr15	90777459	A	G	-0.0924749	-0.91	0.0001525	0.000177484	multi-ethnic
DICE	CD8_NC	CD8_NAIVE	ENSG00000173517	rs17394732	chr15	77835657	C	T	0.271466	0.55	0.000245	0.000274276	multi-ethnic
DICE	CD8_NC	CD8_NAIVE	ENSG00000174171	rs747779	chr15	42170578	G	A	0.367373	0.8	0.001546	0.0014994	multi-ethnic
DICE	CD8_NC	CD8_NAIVE	ENSG00000159322	rs34660767	chr15	73046770	T	C	0.0792219	0.6	0.00182	0.00173087	multi-ethnic
DICE	CD8_NC	CD8_NAIVE	ENSG00000069966	rs79796987	chr15	52512344	G	A	0.216702	0.94	0.001966	0.0018577	multi-ethnic
DICE	CD8_NC	CD8_NAIVE	ENSG00000166503	rs28538218	chr15	83753712	A	G	0.337819	0.5	0.004202	0.00371937	multi-ethnic
DICE	CD8_NC	CD8_NAIVE	ENSG00000128872	rs2554348	chr15	52199352	C	G	0.16231	0.35	0.009041	0.0073091	multi-ethnic
DICE	CD8_NC	CD8_NAIVE	ENSG00000188659	rs113311244	chr15	82421868	G	A	1.37125	0.71	0.01153	0.00914519	multi-ethnic
DICE	CD8_NC	CD8_NAIVE	ENSG00000166477	rs17525472	chr15	51969668	T	C	0.167469	0.44	0.02037	0.0152124	multi-ethnic
DICE	CD8_NC	CD8_NAIVE	ENSG00000260657	rs8025474	chr15	68386523	C	T	0.963227	0.41	0.02734	0.0200358	multi-ethnic
DICE	CD8_NC	CD8_NAIVE	ENSG00000140575	rs2074585	chr15	91009484	G	A	0.0596174	0.26	0.08389	0.0535343	multi-ethnic
DICE	CD8_NC	CD8_NAIVE	ENSG00000174442	rs11631331	chr15	66523769	C	G	-0.205776	-0.23	0.1396	0.0844113	multi-ethnic
DICE	CD8_NC	CD8_NAIVE	ENSG00000175265	rs55700244	chr15	34885242	C	T	0.132346	0.22	0.1497	0.0898712	multi-ethnic
DICE	CD8_NC	CD8_NAIVE	ENSG00000140368	rs59386622	chr15	77752693	G	A	0.137085	0.22	0.1847	0.10748	multi-ethnic
DICE	CD8_NC	CD8_NAIVE	ENSG00000177082	rs8034278	chr15	85204441	C	G	-0.118157	0.2	0.2553	0.141156	multi-ethnic
DICE	CD8_NC	CD8_NAIVE	ENSG00000166557	rs67268531	chr15	79603510	G	A	-0.0606293	-0.13	0.4059	0.208898	multi-ethnic
DICE	CD8_NC	CD8_NAIVE	ENSG00000259248	rs34607951	chr15	63397625	G	A	0.40847	0.13	0.5747	0.272177	multi-ethnic
DICE	CD8_NC	CD8_NAIVE	ENSG00000140199	rs62006097	chr15	34989081	G	A	0.187549	-0.09	0.5833	0.274921	multi-ethnic
DICE	CD8_NC	CD8_NAIVE	ENSG00000137857	rs12899786	chr15	45469694	C	G	0.185033	-0.06	0.6629	0.30462	multi-ethnic
DICE	CD8_NC	CD8_NAIVE	ENSG00000184779	rs1259180	chr15	83244680	T	C	-0.101548	-0.04	0.762	0.340574	multi-ethnic
DICE	CD8_NC	CD8_NAIVE	ENSG00000169926	rs28510484	chr15	31637569	G	C	0.100668	0.06	0.809	0.356697	multi-ethnic
DICE	CD8_NC	CD8_NAIVE	ENSG00000225973	rs569333	chr15	55625933	C	A	0.11287	0	0.9846	0.411958	multi-ethnic
DICE	CD8_ET	CD8_NAIVE	ENSG00000197020	rs6511291	chr19	21950402	T	C	-0.420175	-1.12	1.243e-31	1.0587e-28	multi-ethnic
DICE	CD8_ET	CD8_NAIVE	ENSG00000174652	rs10414250	chr19	9377716	A	G	0.153293	1.05	1.732e-14	1.55638e-13	multi-ethnic
DICE	CD8_ET	CD8_NAIVE	ENSG00000087076	rs8110220	chr19	49339098	T	C	-0.54177	-1.15	3.583e-13	2.66548e-12	multi-ethnic
DICE	CD8_ET	CD8_NAIVE	ENSG00000267320	rs2041194	chr19	28864805	T	G	-1.86757	-1.06	1.017e-12	7.04593e-12	multi-ethnic
DICE	CD8_ET	CD8_NAIVE	ENSG00000167766	rs7256557	chr19	53119166	G	A	0.151767	0.99	2.875e-12	1.7872e-11	multi-ethnic
DICE	CD8_ET	CD8_NAIVE	ENSG00000126467	rs3745477	chr19	50265549	T	G	-0.760747	-0.96	5.684e-12	3.32821e-11	multi-ethnic
DICE	CD8_ET	CD8_NAIVE	ENSG00000188321	rs28384491	chr19	9434872	C	T	-0.286469	-1.36	4.889e-10	2.22975e-09	multi-ethnic
DICE	CD8_ET	CD8_NAIVE	ENSG00000269640	rs4808633	chr19	17518877	C	G	-0.152872	-0.99	5.46e-09	2.10869e-08	multi-ethnic
DICE	CD8_ET	CD8_NAIVE	ENSG00000167670	rs11666856	chr19	4437450	A	G	-0.166405	-0.91	2.215e-08	7.7618e-08	multi-ethnic
DICE	CD8_ET	CD8_NAIVE	ENSG00000197134	rs2606274	chr19	22413650	T	G	0.451197	0.83	2.34e-08	8.13699e-08	multi-ethnic
DICE	CD8_ET	CD8_NAIVE	ENSG00000182472	rs62119115	chr19	39210593	G	A	-0.24337	-0.77	8.559e-08	2.70664e-07	multi-ethnic
DICE	CD8_ET	CD8_NAIVE	ENSG00000083828	rs10445559	chr19	58264424	T	C	-0.178541	-0.63	8.307e-07	2.24385e-06	multi-ethnic
DICE	CD8_ET	CD8_NAIVE	ENSG00000130312	rs35116124	chr19	17413160	C	T	0.108469	0.71	1.177e-06	3.07847e-06	multi-ethnic
DICE	CD8_ET	CD8_NAIVE	ENSG00000160321	rs4809153	chr19	21782050	G	A	0.339532	0.74	3.864e-06	9.32691e-06	multi-ethnic
DICE	CD8_ET	CD8_NAIVE	ENSG00000105053	rs12978357	chr19	50478282	T	C	-0.0893605	-0.66	1.429e-05	3.20233e-05	multi-ethnic
DICE	CD8_ET	CD8_NAIVE	ENSG00000160439	rs1654410	chr19	55524813	C	T	0.173778	0.63	1.869e-05	4.0973e-05	multi-ethnic
DICE	CD8_ET	CD8_NAIVE	ENSG00000130332	rs11084935	chr19	2345595	G	C	0.0647538	0.59	7.852e-05	0.000153255	multi-ethnic
DICE	CD8_ET	CD8_NAIVE	ENSG00000108107	rs17700376	chr19	55897327	A	G	-0.124782	-0.58	0.0001203	0.000224656	multi-ethnic
DICE	CD8_ET	CD8_NAIVE	ENSG00000170949	rs329706	chr19	53584202	C	G	-0.171246	0.72	0.0001434	0.000266152	multi-ethnic
DICE	CD8_ET	CD8_NAIVE	ENSG00000104835	rs7257007	chr19	39432413	T	G	-0.142505	-0.65	0.0002588	0.000448251	multi-ethnic
DICE	CD8_ET	CD8_NAIVE	ENSG00000196605	rs10414720	chr19	9780361	A	C	0.237085	-0.65	0.0006445	0.00102084	multi-ethnic
DICE	CD8_ET	CD8_NAIVE	ENSG00000161265	rs2871921	chr19	36232420	C	T	0.177676	0.7	0.0008162	0.00126196	multi-ethnic
DICE	CD8_ET	CD8_NAIVE	ENSG00000268030	rs2058077	chr19	18671055	C	T	-0.36862	0.47	0.0008363	0.00128865	multi-ethnic
DICE	CD8_ET	CD8_NAIVE	ENSG00000125734	rs12462822	chr19	6727882	C	T	-0.0771167	-0.54	0.0009015	0.00137511	multi-ethnic
DICE	CD8_ET	CD8_NAIVE	ENSG00000105404	rs11665965	chr19	42429833	G	A	0.0536711	0.45	0.001853	0.00267796	multi-ethnic
DICE	CD8_ET	CD8_NAIVE	ENSG00000105568	rs17554825	chr19	52693298	A	G	-0.0749912	-0.73	0.002231	0.00313927	multi-ethnic
DICE	CD8_ET	CD8_NAIVE	ENSG00000126456	rs2304207	chr19	50167726	C	G	0.0563412	0.6	0.002258	0.00316744	multi-ethnic
DICE	CD8_ET	CD8_NAIVE	ENSG00000170906	rs75622830	chr19	54611734	A	G	0.153992	0.92	0.002817	0.00386205	multi-ethnic
DICE	CD8_ET	CD8_NAIVE	ENSG00000197857	rs1399699	chr19	12373005	G	T	-0.14644	0.41	0.003472	0.00465457	multi-ethnic
DICE	CD8_ET	CD8_NAIVE	ENSG00000183617	rs13960	chr19	3762698	C	T	0.101058	0.43	0.004509	0.00590521	multi-ethnic
DICE	CD8_ET	CD8_NAIVE	ENSG00000267470	rs8104454	chr19	38334378	G	A	-0.625539	0.44	0.005595	0.00714199	multi-ethnic
DICE	CD8_ET	CD8_NAIVE	ENSG00000083845	rs731835	chr19	58898436	T	C	-0.102427	-0.49	0.00794	0.00969885	multi-ethnic
DICE	CD8_ET	CD8_NAIVE	ENSG00000126246	rs11084829	chr19	36257488	G	A	-0.362883	0.53	0.007976	0.00971667	multi-ethnic
DICE	CD8_ET	CD8_NAIVE	ENSG00000196357	rs2287897	chr19	36685310	C	T	0.224627	0.37	0.008271	0.0100356	multi-ethnic
DICE	CD8_ET	CD8_NAIVE	ENSG00000011485	rs4803936	chr19	46878629	G	A	-0.153649	-0.56	0.00886	0.0106648	multi-ethnic
DICE	CD8_ET	CD8_NAIVE	ENSG00000167747	rs55716643	chr19	51297825	G	A	0.0906733	0.45	0.01559	0.0177532	multi-ethnic
DICE	CD8_ET	CD8_NAIVE	ENSG00000170956	rs10407643	chr19	42309333	C	T	1.13237	0.33	0.0174	0.0194723	multi-ethnic
DICE	CD8_ET	CD8_NAIVE	ENSG00000178980	rs56292538	chr19	48264963	C	T	0.0443178	0.36	0.01806	0.0201476	multi-ethnic
DICE	CD8_ET	CD8_NAIVE	ENSG00000267100	rs79684898	chr19	11148934	C	G	0.124414	0.75	0.01807	0.0201476	multi-ethnic
DICE	CD8_ET	CD8_NAIVE	ENSG00000176593	rs4801243	chr19	58513807	A	C	0.457148	-0.44	0.02986	0.0306915	multi-ethnic
DICE	CD8_ET	CD8_NAIVE	ENSG00000083812	rs6510153	chr19	58975609	A	G	0.282055	-0.49	0.03531	0.0352164	multi-ethnic
DICE	CD8_ET	CD8_NAIVE	ENSG00000167671	rs62129355	chr19	4397034	T	C	-0.129429	-0.39	0.03537	0.0352375	multi-ethnic
DICE	CD8_ET	CD8_NAIVE	ENSG00000161249	rs8111522	chr19	35974202	G	A	-0.347402	-0.6	0.03888	0.0381069	multi-ethnic
DICE	CD8_ET	CD8_NAIVE	ENSG00000268516	rs260503	chr19	58790095	T	C	-0.170273	-0.35	0.04415	0.0425372	multi-ethnic
DICE	CD8_ET	CD8_NAIVE	ENSG00000123159	rs116092141	chr19	14606710	C	G	-0.134166	0.46	0.04818	0.0457975	multi-ethnic
DICE	CD8_ET	CD8_NAIVE	ENSG00000167633	rs56162245	chr19	55379326	A	T	-0.52119	0.34	0.04819	0.0457975	multi-ethnic
DICE	CD8_ET	CD8_NAIVE	ENSG00000130811	rs2305792	chr19	10221151	C	G	0.0611919	0.32	0.04828	0.0458351	multi-ethnic
DICE	CD8_ET	CD8_NAIVE	ENSG00000080573	rs61742765	chr19	10114252	C	G	0.840247	0.43	0.05594	0.0519125	multi-ethnic
DICE	CD8_ET	CD8_NAIVE	ENSG00000007129	rs3745936	chr19	42092815	T	A	0.538064	0.29	0.06985	0.0626433	multi-ethnic
DICE	CD8_ET	CD8_NAIVE	ENSG00000105127	rs7247749	chr19	15508130	G	A	0.0926104	0.35	0.08711	0.0760192	multi-ethnic
DICE	CD8_ET	CD8_NAIVE	ENSG00000233527	rs2912401	chr19	37049290	C	T	-0.217837	-0.27	0.08941	0.0778766	multi-ethnic
DICE	CD8_ET	CD8_NAIVE	ENSG00000204577	rs10402260	chr19	54743164	G	A	0.534779	0.4	0.09953	0.0855382	multi-ethnic
DICE	CD8_ET	CD8_NAIVE	ENSG00000104823	rs2075588	chr19	39306425	A	C	-0.0394768	-0.22	0.1059	0.089994	multi-ethnic
DICE	CD8_ET	CD8_NAIVE	ENSG00000105707	rs1672990	chr19	35554751	G	A	1.52955	-0.27	0.1164	0.097637	multi-ethnic
DICE	CD8_ET	CD8_NAIVE	ENSG00000251369	rs2360544	chr19	58109005	A	T	0.201721	0.26	0.1229	0.101865	multi-ethnic
DICE	CD8_ET	CD8_NAIVE	ENSG00000178982	rs12985403	chr19	39128967	A	G	0.0294278	0.34	0.1259	0.103689	multi-ethnic
DICE	CD8_ET	CD8_NAIVE	ENSG00000104804	rs557806	chr19	49377242	G	C	1.21495	0.34	0.1291	0.105844	multi-ethnic
DICE	CD8_ET	CD8_NAIVE	ENSG00000129990	rs28668417	chr19	55682468	G	A	-0.39306	-0.36	0.1409	0.114157	multi-ethnic
DICE	CD8_ET	CD8_NAIVE	ENSG00000221923	rs34221182	chr19	52881360	G	A	0.112585	0.2	0.1683	0.132823	multi-ethnic
DICE	CD8_ET	CD8_NAIVE	ENSG00000129347	rs8103305	chr19	10660240	T	C	0.0679974	-0.2	0.1826	0.141767	multi-ethnic
DICE	CD8_ET	CD8_NAIVE	ENSG00000142065	rs73043902	chr19	36908677	T	C	-0.0795745	0.23	0.1895	0.145876	multi-ethnic
DICE	CD8_ET	CD8_NAIVE	ENSG00000096996	rs845329	chr19	18199637	T	C	-0.0697255	-0.24	0.1952	0.149126	multi-ethnic
DICE	CD8_ET	CD8_NAIVE	ENSG00000167468	rs17526264	chr19	1103768	A	T	-0.0720058	-0.38	0.2093	0.15738	multi-ethnic
DICE	CD8_ET	CD8_NAIVE	ENSG00000099624	rs36074840	chr19	1230677	G	A	-0.0251389	-0.21	0.2283	0.168279	multi-ethnic
DICE	CD8_ET	CD8_NAIVE	ENSG00000187994	rs8110679	chr19	39348010	A	G	0.10475	0.17	0.2363	0.172398	multi-ethnic
DICE	CD8_ET	CD8_NAIVE	ENSG00000198464	rs12975893	chr19	52865649	C	G	0.0796542	0.17	0.2551	0.183314	multi-ethnic
DICE	CD8_ET	CD8_NAIVE	ENSG00000104883	rs6603093	chr19	7526550	T	A	0.328485	0.17	0.257	0.184023	multi-ethnic
DICE	CD8_ET	CD8_NAIVE	ENSG00000130813	rs6511678	chr19	10277941	A	G	-0.0365801	-0.19	0.2646	0.187909	multi-ethnic
DICE	CD8_ET	CD8_NAIVE	ENSG00000198131	rs374431	chr19	58790713	G	C	-0.114162	-0.19	0.2717	0.191602	multi-ethnic
DICE	CD8_ET	CD8_NAIVE	ENSG00000105227	rs11670988	chr19	40886993	C	T	0.71232	0.28	0.2827	0.197214	multi-ethnic
DICE	CD8_ET	CD8_NAIVE	ENSG00000242019	rs11084349	chr19	55042124	G	T	2.08931	0.22	0.2899	0.200457	multi-ethnic
DICE	CD8_ET	CD8_NAIVE	ENSG00000267053	rs2972525	chr19	36747279	T	C	0.789158	0.15	0.2915	0.201341	multi-ethnic
DICE	CD8_ET	CD8_NAIVE	ENSG00000267939	rs34470441	chr19	8084529	G	T	-0.569928	0.17	0.2934	0.202499	multi-ethnic
DICE	CD8_ET	CD8_NAIVE	ENSG00000099817	rs11084882	chr19	1095716	G	A	-0.0795939	-0.16	0.2939	0.202658	multi-ethnic
DICE	CD8_ET	CD8_NAIVE	ENSG00000271109	rs2004496	chr19	35339706	T	C	0.0776552	-0.16	0.2943	0.202658	multi-ethnic
DICE	CD8_ET	CD8_NAIVE	ENSG00000181027	rs443081	chr19	47212343	C	T	0.286889	0.23	0.2984	0.205015	multi-ethnic
DICE	CD8_ET	CD8_NAIVE	ENSG00000125753	rs8099878	chr19	46019601	G	T	-0.0396404	-0.16	0.3086	0.210588	multi-ethnic
DICE	CD8_ET	CD8_NAIVE	ENSG00000167578	rs184623	chr19	41703955	A	G	-0.0567177	-0.15	0.3152	0.213757	multi-ethnic
DICE	CD8_ET	CD8_NAIVE	ENSG00000105373	rs3786779	chr19	48255284	G	A	-0.064644	-0.13	0.4066	0.25293	multi-ethnic
DICE	CD8_ET	CD8_NAIVE	ENSG00000196381	rs56251160	chr19	38471580	G	A	-0.19149	-0.15	0.421	0.259223	multi-ethnic
DICE	CD8_ET	CD8_NAIVE	ENSG00000125730	rs79431428	chr19	7017547	T	C	2.1238	-0.16	0.427	0.261498	multi-ethnic
DICE	CD8_ET	CD8_NAIVE	ENSG00000127540	rs72989710	chr19	1579617	C	T	0.0373026	0.17	0.4291	0.2619	multi-ethnic
DICE	CD8_ET	CD8_NAIVE	ENSG00000089351	rs786507	chr19	35480114	T	C	0.0832186	0.12	0.4329	0.263334	multi-ethnic
DICE	CD8_ET	CD8_NAIVE	ENSG00000129353	rs3087969	chr19	10738639	C	T	0.100946	-0.13	0.4406	0.266234	multi-ethnic
DICE	CD8_ET	CD8_NAIVE	ENSG00000167562	rs12327640	chr19	53066893	G	T	-0.117255	-0.12	0.4741	0.282024	multi-ethnic
DICE	CD8_ET	CD8_NAIVE	ENSG00000228300	rs12979308	chr19	1275987	C	G	0.0837759	-0.15	0.4972	0.291695	multi-ethnic
DICE	CD8_ET	CD8_NAIVE	ENSG00000063180	rs3848543	chr19	49141532	T	C	0.116344	-0.13	0.5066	0.295491	multi-ethnic
DICE	CD8_ET	CD8_NAIVE	ENSG00000105193	rs484379	chr19	39925054	T	G	0.0237911	-0.11	0.5143	0.298639	multi-ethnic
DICE	CD8_ET	CD8_NAIVE	ENSG00000187650	rs146033453	chr19	5908163	T	C	-0.177472	0.17	0.5184	0.300367	multi-ethnic
DICE	CD8_ET	CD8_NAIVE	ENSG00000176531	rs12974077	chr19	44009575	C	G	0.152772	-0.09	0.5997	0.332597	multi-ethnic
DICE	CD8_ET	CD8_NAIVE	ENSG00000167565	rs62106986	chr19	40961575	G	A	-0.176215	-0.11	0.6194	0.340497	multi-ethnic
DICE	CD8_ET	CD8_NAIVE	ENSG00000064687	rs1609436	chr19	1064589	G	C	-0.105981	0.08	0.6372	0.348173	multi-ethnic
DICE	CD8_ET	CD8_NAIVE	ENSG00000125755	rs12462616	chr19	46310512	C	A	-0.0896232	-0.09	0.6414	0.349836	multi-ethnic
DICE	CD8_ET	CD8_NAIVE	ENSG00000105750	rs2545225	chr19	21042460	A	G	0.762183	-0.1	0.6536	0.354997	multi-ethnic
DICE	CD8_ET	CD8_NAIVE	ENSG00000263002	rs6509145	chr19	44644770	T	G	0.181716	0.06	0.6924	0.369111	multi-ethnic
DICE	CD8_ET	CD8_NAIVE	ENSG00000188227	rs35540940	chr19	38008235	G	A	0.373034	-0.06	0.6937	0.369316	multi-ethnic
DICE	CD8_ET	CD8_NAIVE	ENSG00000185198	rs8100936	chr19	690902	T	C	0.537776	-0.06	0.6973	0.370745	multi-ethnic
DICE	CD8_ET	CD8_NAIVE	ENSG00000081665	rs4808992	chr19	19920912	T	C	0.187513	0.06	0.7347	0.383221	multi-ethnic
DICE	CD8_ET	CD8_NAIVE	ENSG00000267757	rs2286756	chr19	46145025	G	T	-0.391107	-0.05	0.7377	0.384344	multi-ethnic
DICE	CD8_ET	CD8_NAIVE	ENSG00000267563	rs12710084	chr19	6232171	C	T	0.343466	-0.05	0.7487	0.38807	multi-ethnic
DICE	CD8_ET	CD8_NAIVE	ENSG00000142227	rs17295412	chr19	48841185	G	A	-0.0365985	0.05	0.7653	0.393014	multi-ethnic
DICE	CD8_ET	CD8_NAIVE	ENSG00000042753	rs28488425	chr19	47346158	C	T	-0.0368219	0.05	0.7694	0.394296	multi-ethnic
DICE	CD8_ET	CD8_NAIVE	ENSG00000105483	rs73061210	chr19	48741126	T	C	-0.0775816	0.04	0.8142	0.410811	multi-ethnic
DICE	CD8_ET	CD8_NAIVE	ENSG00000099797	rs891089	chr19	14674235	C	T	-0.0739519	-0.04	0.8205	0.412407	multi-ethnic
DICE	CD8_ET	CD8_NAIVE	ENSG00000179218	rs2900660	chr19	13022859	C	A	0.0386877	-0.04	0.8305	0.416668	multi-ethnic
DICE	CD8_ET	CD8_NAIVE	ENSG00000089335	rs12610931	chr19	35151144	C	G	0.274646	-0.04	0.845	0.422176	multi-ethnic
DICE	CD8_ET	CD8_NAIVE	ENSG00000099308	rs10409167	chr19	18275532	G	A	-0.154393	0.03	0.8554	0.425631	multi-ethnic
DICE	CD8_ET	CD8_NAIVE	ENSG00000141994	rs11878476	chr19	5798285	T	C	-0.203615	-0.03	0.8908	0.439391	multi-ethnic
DICE	CD8_ET	CD8_NAIVE	ENSG00000105379	rs12461410	chr19	51865272	G	A	-0.0632037	-0.02	0.8953	0.440512	multi-ethnic
DICE	CD8_ET	CD8_NAIVE	ENSG00000186019	rs347515	chr19	44269631	T	G	-1.01298	0.03	0.8955	0.440512	multi-ethnic
DICE	CD8_ET	CD8_NAIVE	ENSG00000104894	rs8107548	chr19	49870643	T	C	-0.0423808	-0.01	0.9289	0.452431	multi-ethnic
DICE	CD8_ET	CD8_NAIVE	ENSG00000089327	rs8108374	chr19	35700019	A	C	0.0317726	0.01	0.9444	0.45689	multi-ethnic
DICE	CD8_ET	CD8_NAIVE	ENSG00000130751	rs830142	chr19	47949352	G	A	0.894336	-0.02	0.9525	0.460073	multi-ethnic
DICE	CD8_ET	CD8_NAIVE	ENSG00000105372	rs7257666	chr19	42360356	G	A	0.0252477	0.01	0.962	0.462692	multi-ethnic
DICE	CD8_ET	CD8_NAIVE	ENSG00000099795	rs891089	chr19	14674235	C	T	-0.0302602	0.01	0.9664	0.46407	multi-ethnic
DICE	CD8_ET	CD8_NAIVE	ENSG00000105258	rs2227260	chr19	36605647	T	C	-0.0464493	0.01	0.967	0.464113	multi-ethnic
DICE	CD8_ET	CD8_NAIVE	ENSG00000105655	rs34256197	chr19	18606472	G	A	0.118799	0	0.9999	0.468795	multi-ethnic
DICE	CD8_ET	CD8_NAIVE	ENSG00000267458	rs2900660	chr19	13022859	C	A	-0.253204	0	1	0.468795	multi-ethnic
DICE	CD8_ET	CD8_NAIVE	ENSG00000204850	rs74801977	chr19	47004295	C	T	1.22591	0	1	0.468795	multi-ethnic
DICE	CD8_ET	CD8_NAIVE	ENSG00000035115	rs7595075	chr2	264019	C	A	-0.221652	-1.32	1.397e-23	5.51261e-22	multi-ethnic
DICE	CD8_ET	CD8_NAIVE	ENSG00000236682	rs2276682	chr2	128146462	T	A	-1.16646	-1.37	2.577e-23	9.74522e-22	multi-ethnic
DICE	CD8_ET	CD8_NAIVE	ENSG00000064012	rs7560328	chr2	202164837	A	C	0.108562	1.09	2.113e-21	6.39244e-20	multi-ethnic
DICE	CD8_ET	CD8_NAIVE	ENSG00000231621	rs1366836	chr2	198172148	T	G	0.400188	1.09	6.671e-21	1.78074e-19	multi-ethnic
DICE	CD8_ET	CD8_NAIVE	ENSG00000123609	rs17798290	chr2	152126473	T	G	0.189166	1.23	5.421e-19	1.02501e-17	multi-ethnic
DICE	CD8_ET	CD8_NAIVE	ENSG00000217702	rs4563249	chr2	74354016	G	T	0.936293	1.23	6.332e-18	1.04488e-16	multi-ethnic
DICE	CD8_ET	CD8_NAIVE	ENSG00000135951	rs4340581	chr2	99725025	C	T	0.248474	1.01	1.796e-17	2.81039e-16	multi-ethnic
DICE	CD8_ET	CD8_NAIVE	ENSG00000184898	rs55775354	chr2	152118271	G	A	-0.350511	-1.11	1.483e-15	1.66167e-14	multi-ethnic
DICE	CD8_ET	CD8_NAIVE	ENSG00000271952	rs7604967	chr2	11020995	C	T	2.0543	1.26	1.171e-14	1.08447e-13	multi-ethnic
DICE	CD8_ET	CD8_NAIVE	ENSG00000125618	rs4849177	chr2	113982584	T	C	-0.804097	-1.06	1.664e-14	1.51023e-13	multi-ethnic
DICE	CD8_ET	CD8_NAIVE	ENSG00000162994	rs78347836	chr2	55423855	G	C	0.554624	1.25	6.789e-14	5.60147e-13	multi-ethnic
DICE	CD8_ET	CD8_NAIVE	ENSG00000085982	rs62192777	chr2	234464498	T	C	-0.351134	-1.35	3.959e-13	2.89769e-12	multi-ethnic
DICE	CD8_ET	CD8_NAIVE	ENSG00000240344	rs2136600	chr2	201742345	C	T	-0.269708	-1.19	1.609e-12	1.07376e-11	multi-ethnic
DICE	CD8_ET	CD8_NAIVE	ENSG00000135968	rs2139809	chr2	109045638	T	C	0.188361	1.02	6.64e-12	3.83846e-11	multi-ethnic
DICE	CD8_ET	CD8_NAIVE	ENSG00000168385	rs2074771	chr2	242350944	A	G	0.206775	1.27	1.103e-11	6.10408e-11	multi-ethnic
DICE	CD8_ET	CD8_NAIVE	ENSG00000125637	rs2241976	chr2	113943470	A	G	0.150558	0.98	2.329e-11	1.26573e-10	multi-ethnic
DICE	CD8_ET	CD8_NAIVE	ENSG00000115944	rs7557057	chr2	42468632	G	C	-0.0506271	-0.89	2.564e-11	1.38515e-10	multi-ethnic
DICE	CD8_ET	CD8_NAIVE	ENSG00000135919	rs12476888	chr2	224893921	C	T	-0.461699	-0.83	8.928e-10	3.89565e-09	multi-ethnic
DICE	CD8_ET	CD8_NAIVE	ENSG00000144134	rs1739509	chr2	114387358	G	A	0.152049	-0.77	2.542e-09	1.03457e-08	multi-ethnic
DICE	CD8_ET	CD8_NAIVE	ENSG00000144580	rs72966038	chr2	219656190	G	A	-0.121463	-0.88	4.195e-09	1.65536e-08	multi-ethnic
DICE	CD8_ET	CD8_NAIVE	ENSG00000187231	rs13389956	chr2	180112641	C	G	0.631558	1.12	1.689e-08	6.083e-08	multi-ethnic
DICE	CD8_ET	CD8_NAIVE	ENSG00000226124	rs2346585	chr2	200625156	C	G	-0.671704	-0.79	1.948e-08	6.90618e-08	multi-ethnic
DICE	CD8_ET	CD8_NAIVE	ENSG00000138381	rs2289226	chr2	190526205	C	T	0.147433	0.81	3.294e-07	9.73809e-07	multi-ethnic
DICE	CD8_ET	CD8_NAIVE	ENSG00000115687	rs7599243	chr2	242065306	G	A	-0.322093	-0.8	9.168e-07	2.44728e-06	multi-ethnic
DICE	CD8_ET	CD8_NAIVE	ENSG00000144182	rs6717723	chr2	99756930	T	C	0.135028	0.65	1.661e-06	4.28268e-06	multi-ethnic
DICE	CD8_ET	CD8_NAIVE	ENSG00000136732	rs35651363	chr2	127519838	G	A	0.0814388	0.78	2.703e-06	6.72112e-06	multi-ethnic
DICE	CD8_ET	CD8_NAIVE	ENSG00000138030	rs12714092	chr2	27314882	G	A	0.174756	0.65	3.074e-06	7.56077e-06	multi-ethnic
DICE	CD8_ET	CD8_NAIVE	ENSG00000170802	rs138659652	chr2	48655341	C	T	0.216709	1.05	3.26e-06	7.93227e-06	multi-ethnic
DICE	CD8_ET	CD8_NAIVE	ENSG00000154518	rs268232	chr2	176048107	C	T	-0.0733661	-0.75	1.918e-05	4.1845e-05	multi-ethnic
DICE	CD8_ET	CD8_NAIVE	ENSG00000226266	rs72960227	chr2	160424090	G	T	0.603936	1.17	3.589e-05	7.48812e-05	multi-ethnic
DICE	CD8_ET	CD8_NAIVE	ENSG00000115825	rs12712528	chr2	37461139	A	G	-0.0936319	-0.63	0.0001078	0.000203829	multi-ethnic
DICE	CD8_ET	CD8_NAIVE	ENSG00000272979	rs7556716	chr2	191398003	C	T	0.547975	0.7	0.0001215	0.000226431	multi-ethnic
DICE	CD8_ET	CD8_NAIVE	ENSG00000228857	rs11691664	chr2	114592257	G	A	0.712373	0.58	0.0001622	0.000298602	multi-ethnic
DICE	CD8_ET	CD8_NAIVE	ENSG00000222017	rs6434942	chr2	198756688	G	A	0.700074	0.55	0.0001641	0.000301488	multi-ethnic
DICE	CD8_ET	CD8_NAIVE	ENSG00000172954	rs2602781	chr2	30873483	T	C	0.279642	0.92	0.0001661	0.000303932	multi-ethnic
DICE	CD8_ET	CD8_NAIVE	ENSG00000273080	rs6749439	chr2	86400092	G	T	0.17	0.51	0.000274	0.000471877	multi-ethnic
DICE	CD8_ET	CD8_NAIVE	ENSG00000184261	rs3771273	chr2	47658474	A	T	0.198731	-0.5	0.0003615	0.000604223	multi-ethnic
DICE	CD8_ET	CD8_NAIVE	ENSG00000234171	rs4583476	chr2	3608756	T	C	-0.194305	-0.54	0.0003737	0.000621182	multi-ethnic
DICE	CD8_ET	CD8_NAIVE	ENSG00000198380	rs7370877	chr2	69525721	A	G	0.105223	0.54	0.0004696	0.000763805	multi-ethnic
DICE	CD8_ET	CD8_NAIVE	ENSG00000138376	rs17489231	chr2	215673739	T	G	0.172393	0.58	0.0005199	0.000842598	multi-ethnic
DICE	CD8_ET	CD8_NAIVE	ENSG00000064933	rs62185872	chr2	190554759	T	A	0.128629	0.71	0.0005325	0.000859947	multi-ethnic
DICE	CD8_ET	CD8_NAIVE	ENSG00000130508	rs10184676	chr2	1816762	A	G	1.85822	0.9	0.000551	0.000883535	multi-ethnic
DICE	CD8_ET	CD8_NAIVE	ENSG00000226856	rs6715039	chr2	118982034	A	G	1.12206	0.82	0.0006484	0.00102523	multi-ethnic
DICE	CD8_ET	CD8_NAIVE	ENSG00000234936	rs13399366	chr2	43461119	C	T	0.436796	0.76	0.001135	0.00170831	multi-ethnic
DICE	CD8_ET	CD8_NAIVE	ENSG00000123636	rs10206214	chr2	160364292	C	T	-0.119771	-0.47	0.001138	0.00170999	multi-ethnic
DICE	CD8_ET	CD8_NAIVE	ENSG00000183091	rs5011043	chr2	152615700	T	A	-1.04034	-0.65	0.001409	0.00208953	multi-ethnic
DICE	CD8_ET	CD8_NAIVE	ENSG00000222041	rs28442891	chr2	87768679	G	T	0.0874652	0.53	0.001963	0.00280566	multi-ethnic
DICE	CD8_ET	CD8_NAIVE	ENSG00000136717	rs11682128	chr2	127839474	G	A	0.136881	0.48	0.002142	0.00303758	multi-ethnic
DICE	CD8_ET	CD8_NAIVE	ENSG00000119041	rs12693801	chr2	197792566	C	T	-0.198655	-0.77	0.002673	0.00369251	multi-ethnic
DICE	CD8_ET	CD8_NAIVE	ENSG00000144214	rs13004376	chr2	99869283	A	G	-0.362725	-0.44	0.002711	0.00373932	multi-ethnic
DICE	CD8_ET	CD8_NAIVE	ENSG00000163599	rs3087243	chr2	204738919	G	A	0.497828	0.51	0.00296	0.00403979	multi-ethnic
DICE	CD8_ET	CD8_NAIVE	ENSG00000143924	rs7597228	chr2	42329711	C	G	-0.10725	-0.44	0.005134	0.00664701	multi-ethnic
DICE	CD8_ET	CD8_NAIVE	ENSG00000071051	rs3769504	chr2	106477092	A	G	-0.0886194	-0.44	0.005702	0.00726452	multi-ethnic
DICE	CD8_ET	CD8_NAIVE	ENSG00000128656	rs2646167	chr2	175691945	T	C	-0.289586	-0.35	0.006047	0.00766506	multi-ethnic
DICE	CD8_ET	CD8_NAIVE	ENSG00000075884	rs13024395	chr2	144011995	A	G	-0.104678	-0.49	0.006081	0.00769741	multi-ethnic
DICE	CD8_ET	CD8_NAIVE	ENSG00000134324	rs3762583	chr2	11924293	G	A	-0.24877	0.55	0.006827	0.00852284	multi-ethnic
DICE	CD8_ET	CD8_NAIVE	ENSG00000115274	rs6546907	chr2	74678921	T	C	-0.16639	-0.42	0.007506	0.00926455	multi-ethnic
DICE	CD8_ET	CD8_NAIVE	ENSG00000115604	rs17026974	chr2	102952360	G	A	0.194261	0.5	0.01088	0.0128241	multi-ethnic
DICE	CD8_ET	CD8_NAIVE	ENSG00000170634	rs10183655	chr2	54210781	C	T	-0.210431	-0.39	0.01819	0.0202428	multi-ethnic
DICE	CD8_ET	CD8_NAIVE	ENSG00000123989	rs1983210	chr2	220421417	C	G	-0.174312	-0.4	0.0183	0.0203291	multi-ethnic
DICE	CD8_ET	CD8_NAIVE	ENSG00000272994	rs2576771	chr2	105968085	C	T	-0.139065	-0.47	0.02025	0.0221697	multi-ethnic
DICE	CD8_ET	CD8_NAIVE	ENSG00000119147	rs66989638	chr2	106689736	G	A	-0.546952	-0.68	0.02211	0.0239746	multi-ethnic
DICE	CD8_ET	CD8_NAIVE	ENSG00000272211	rs1519601	chr2	197026769	A	G	0.416319	-0.35	0.02586	0.0271961	multi-ethnic
DICE	CD8_ET	CD8_NAIVE	ENSG00000158435	rs13015768	chr2	101867170	C	G	0.110363	-0.33	0.02646	0.0276987	multi-ethnic
DICE	CD8_ET	CD8_NAIVE	ENSG00000115306	rs2941583	chr2	54868483	C	T	-0.135561	-0.34	0.02668	0.0278647	multi-ethnic
DICE	CD8_ET	CD8_NAIVE	ENSG00000260077	rs6741776	chr2	10169300	G	C	-0.284699	-0.46	0.02872	0.0297217	multi-ethnic
DICE	CD8_ET	CD8_NAIVE	ENSG00000135631	rs57726945	chr2	73334845	G	A	0.157218	0.34	0.02882	0.0297573	multi-ethnic
DICE	CD8_ET	CD8_NAIVE	ENSG00000218739	rs11689186	chr2	37446288	A	G	-0.171841	-0.43	0.02942	0.0303079	multi-ethnic
DICE	CD8_ET	CD8_NAIVE	ENSG00000088179	rs12052328	chr2	120964306	G	A	0.0515497	0.4	0.02985	0.0306915	multi-ethnic
DICE	CD8_ET	CD8_NAIVE	ENSG00000171863	rs62106040	chr2	3627302	A	T	-0.0704584	-0.66	0.03055	0.0312944	multi-ethnic
DICE	CD8_ET	CD8_NAIVE	ENSG00000135636	rs35206241	chr2	71652150	G	A	0.350121	0.61	0.03106	0.0317451	multi-ethnic
DICE	CD8_ET	CD8_NAIVE	ENSG00000172116	rs56153774	chr2	87052746	T	G	-0.137056	-0.39	0.03126	0.0319136	multi-ethnic
DICE	CD8_ET	CD8_NAIVE	ENSG00000115020	rs12694100	chr2	209121189	C	T	0.129605	0.51	0.03162	0.0322449	multi-ethnic
DICE	CD8_ET	CD8_NAIVE	ENSG00000115561	rs4832298	chr2	86764004	C	T	-0.0410123	0.36	0.03587	0.0356673	multi-ethnic
DICE	CD8_ET	CD8_NAIVE	ENSG00000077044	rs1441093	chr2	234272484	A	G	-0.128597	-0.42	0.04491	0.0432235	multi-ethnic
DICE	CD8_ET	CD8_NAIVE	ENSG00000198586	rs13428613	chr2	171957748	C	G	-0.139048	0.34	0.04608	0.0442557	multi-ethnic
DICE	CD8_ET	CD8_NAIVE	ENSG00000204262	rs10198663	chr2	190357442	A	G	-1.83881	-0.4	0.04804	0.0457508	multi-ethnic
DICE	CD8_ET	CD8_NAIVE	ENSG00000196151	rs10184758	chr2	160067377	T	C	-0.223626	-0.58	0.05346	0.0501236	multi-ethnic
DICE	CD8_ET	CD8_NAIVE	ENSG00000144362	rs6717930	chr2	170598244	A	G	-0.256633	0.37	0.0586	0.0539398	multi-ethnic
DICE	CD8_ET	CD8_NAIVE	ENSG00000116106	rs4613266	chr2	222393635	T	C	0.216464	0.29	0.06334	0.0577175	multi-ethnic
DICE	CD8_ET	CD8_NAIVE	ENSG00000138386	rs12621493	chr2	191467149	C	A	-0.164208	-0.27	0.06647	0.0603274	multi-ethnic
DICE	CD8_ET	CD8_NAIVE	ENSG00000138095	rs11900511	chr2	44141849	T	C	0.0863933	0.29	0.06796	0.0612509	multi-ethnic
DICE	CD8_ET	CD8_NAIVE	ENSG00000171055	rs848525	chr2	36745245	A	G	-0.076716	-0.31	0.07359	0.0658001	multi-ethnic
DICE	CD8_ET	CD8_NAIVE	ENSG00000144021	rs17420101	chr2	96959616	A	G	-0.0772912	-0.24	0.07879	0.0695611	multi-ethnic
DICE	CD8_ET	CD8_NAIVE	ENSG00000183891	rs7563410	chr2	20096936	C	A	0.353594	-0.41	0.07972	0.0702455	multi-ethnic
DICE	CD8_ET	CD8_NAIVE	ENSG00000115523	rs12151621	chr2	85934499	C	A	0.359245	0.31	0.1017	0.0870771	multi-ethnic
DICE	CD8_ET	CD8_NAIVE	ENSG00000142330	rs12616820	chr2	241540110	A	G	-0.162674	-0.34	0.12	0.10001	multi-ethnic
DICE	CD8_ET	CD8_NAIVE	ENSG00000157992	rs12472643	chr2	27739306	C	T	0.293409	0.36	0.1221	0.101573	multi-ethnic
DICE	CD8_ET	CD8_NAIVE	ENSG00000162927	rs36064706	chr2	61309708	G	A	0.150332	0.4	0.1352	0.110446	multi-ethnic
DICE	CD8_ET	CD8_NAIVE	ENSG00000168899	rs17508727	chr2	85799776	G	A	-0.255458	-0.33	0.1572	0.125372	multi-ethnic
DICE	CD8_ET	CD8_NAIVE	ENSG00000042493	rs11696093	chr2	85636195	T	C	0.315144	0.25	0.1603	0.127285	multi-ethnic
DICE	CD8_ET	CD8_NAIVE	ENSG00000115364	rs17741889	chr2	75942725	T	C	0.0778683	-0.28	0.1629	0.129123	multi-ethnic
DICE	CD8_ET	CD8_NAIVE	ENSG00000186235	rs55987481	chr2	239144005	G	A	0.640015	0.23	0.1686	0.132945	multi-ethnic
DICE	CD8_ET	CD8_NAIVE	ENSG00000163040	rs10166775	chr2	132294068	G	C	0.528961	0.21	0.1863	0.143779	multi-ethnic
DICE	CD8_ET	CD8_NAIVE	ENSG00000119787	rs77882546	chr2	38702784	C	T	-0.252646	-0.37	0.1892	0.145769	multi-ethnic
DICE	CD8_ET	CD8_NAIVE	ENSG00000135898	rs35363507	chr2	231798601	A	G	0.650362	-0.37	0.1948	0.148945	multi-ethnic
DICE	CD8_ET	CD8_NAIVE	ENSG00000115484	rs75511893	chr2	62055137	T	C	0.0665212	0.26	0.2049	0.154842	multi-ethnic
DICE	CD8_ET	CD8_NAIVE	ENSG00000170340	rs12467814	chr2	62552676	A	G	0.0912019	0.2	0.2074	0.15634	multi-ethnic
DICE	CD8_ET	CD8_NAIVE	ENSG00000258395	rs7589901	chr2	113993344	A	C	-0.647114	-0.2	0.2149	0.160527	multi-ethnic
DICE	CD8_ET	CD8_NAIVE	ENSG00000075292	rs10188636	chr2	71492569	A	G	0.0874089	0.43	0.2244	0.166219	multi-ethnic
DICE	CD8_ET	CD8_NAIVE	ENSG00000135976	rs7579492	chr2	98249839	A	C	0.0550456	0.18	0.2281	0.168279	multi-ethnic
DICE	CD8_ET	CD8_NAIVE	ENSG00000115919	rs10166423	chr2	143625922	G	T	0.478114	0.16	0.3008	0.206195	multi-ethnic
DICE	CD8_ET	CD8_NAIVE	ENSG00000068878	rs805343	chr2	54193193	T	C	-0.0671148	-0.15	0.3067	0.209449	multi-ethnic
DICE	CD8_ET	CD8_NAIVE	ENSG00000224152	rs7588242	chr2	160325291	A	C	-1.15858	-0.25	0.3236	0.21723	multi-ethnic
DICE	CD8_ET	CD8_NAIVE	ENSG00000203635	rs4971370	chr2	1208072	A	G	1.0952	-0.23	0.3271	0.21861	multi-ethnic
DICE	CD8_ET	CD8_NAIVE	ENSG00000138031	rs10185143	chr2	25150758	T	C	-0.265743	-0.16	0.3636	0.236051	multi-ethnic
DICE	CD8_ET	CD8_NAIVE	ENSG00000272966	rs116437099	chr2	203163973	A	G	0.890768	0.2	0.3771	0.241703	multi-ethnic
DICE	CD8_ET	CD8_NAIVE	ENSG00000162869	rs80288268	chr2	48642635	T	C	-0.24889	-0.2	0.3795	0.242556	multi-ethnic
DICE	CD8_ET	CD8_NAIVE	ENSG00000152672	rs79362190	chr2	71316784	G	A	2.20114	0.24	0.3896	0.246879	multi-ethnic
DICE	CD8_ET	CD8_NAIVE	ENSG00000196504	rs13031469	chr2	153507338	T	C	0.0644433	0.16	0.395	0.248784	multi-ethnic
DICE	CD8_ET	CD8_NAIVE	ENSG00000204822	rs2270016	chr2	74686329	C	T	-0.227244	-0.14	0.3975	0.249728	multi-ethnic
DICE	CD8_ET	CD8_NAIVE	ENSG00000119820	rs6729952	chr2	32764922	T	C	-0.0599155	-0.12	0.3997	0.250354	multi-ethnic
DICE	CD8_ET	CD8_NAIVE	ENSG00000234199	rs6642	chr2	114715533	G	A	0.50725	-0.14	0.4006	0.250745	multi-ethnic
DICE	CD8_ET	CD8_NAIVE	ENSG00000115896	rs9712275	chr2	198907143	C	T	-0.3258	0.13	0.4106	0.25472	multi-ethnic
DICE	CD8_ET	CD8_NAIVE	ENSG00000173272	rs59915006	chr2	132259374	A	G	-0.219787	-0.13	0.4318	0.262841	multi-ethnic
DICE	CD8_ET	CD8_NAIVE	ENSG00000115594	rs3755285	chr2	102844020	T	C	0.902835	-0.12	0.4598	0.275148	multi-ethnic
DICE	CD8_ET	CD8_NAIVE	ENSG00000124831	rs1565854	chr2	238598931	A	G	-0.0390903	-0.11	0.4828	0.28509	multi-ethnic
DICE	CD8_ET	CD8_NAIVE	ENSG00000235688	rs4992457	chr2	861589	T	C	0.655005	-0.13	0.5126	0.298415	multi-ethnic
DICE	CD8_ET	CD8_NAIVE	ENSG00000205639	rs13030584	chr2	24382681	C	G	-0.703016	0.16	0.52	0.3007	multi-ethnic
DICE	CD8_ET	CD8_NAIVE	ENSG00000115866	rs3213943	chr2	136389840	C	A	0.110795	0.1	0.5365	0.307983	multi-ethnic
DICE	CD8_ET	CD8_NAIVE	ENSG00000144567	rs13404754	chr2	220035581	A	G	0.0936074	-0.09	0.5414	0.310207	multi-ethnic
DICE	CD8_ET	CD8_NAIVE	ENSG00000236498	rs75511893	chr2	62055137	T	C	0.496296	0.13	0.5435	0.311214	multi-ethnic
DICE	CD8_ET	CD8_NAIVE	ENSG00000229056	rs17827837	chr2	197124820	A	G	0.395693	-0.1	0.5863	0.32842	multi-ethnic
DICE	CD8_ET	CD8_NAIVE	ENSG00000162976	rs4669696	chr2	11302613	G	A	0.147824	0.15	0.5879	0.328553	multi-ethnic
DICE	CD8_ET	CD8_NAIVE	ENSG00000143970	rs62127744	chr2	26104470	G	A	0.0860715	-0.09	0.5976	0.332134	multi-ethnic
DICE	CD8_ET	CD8_NAIVE	ENSG00000272606	rs11676573	chr2	55799916	G	A	0.233057	-0.17	0.5999	0.332597	multi-ethnic
DICE	CD8_ET	CD8_NAIVE	ENSG00000115539	rs6739992	chr2	101187204	C	T	0.0717438	0.09	0.617	0.339383	multi-ethnic
DICE	CD8_ET	CD8_NAIVE	ENSG00000168958	rs6436679	chr2	228183507	A	G	0.0887844	0.08	0.6281	0.344346	multi-ethnic
DICE	CD8_ET	CD8_NAIVE	ENSG00000115956	rs10496164	chr2	68610120	A	G	0.160367	0.07	0.6299	0.345015	multi-ethnic
DICE	CD8_ET	CD8_NAIVE	ENSG00000168878	rs17508809	chr2	85869770	A	G	1.7363	-0.12	0.6717	0.361689	multi-ethnic
DICE	CD8_ET	CD8_NAIVE	ENSG00000091436	rs1809139	chr2	173982876	C	T	-0.425401	-0.08	0.6727	0.361691	multi-ethnic
DICE	CD8_ET	CD8_NAIVE	ENSG00000171596	rs3769987	chr2	232391266	T	C	-0.162615	0.06	0.6748	0.362391	multi-ethnic
DICE	CD8_ET	CD8_NAIVE	ENSG00000143891	rs72795179	chr2	38931153	G	A	0.0775656	0.06	0.6919	0.369111	multi-ethnic
DICE	CD8_ET	CD8_NAIVE	ENSG00000188389	rs28682292	chr2	242813299	T	C	-0.356753	0.07	0.7323	0.382629	multi-ethnic
DICE	CD8_ET	CD8_NAIVE	ENSG00000014641	rs77756925	chr2	63385981	T	A	0.0636798	0.07	0.7398	0.385204	multi-ethnic
DICE	CD8_ET	CD8_NAIVE	ENSG00000172428	rs146293277	chr2	240818264	C	T	0.0345141	0.06	0.7865	0.400346	multi-ethnic
DICE	CD8_ET	CD8_NAIVE	ENSG00000185404	rs12615773	chr2	231179955	G	A	0.100738	0.04	0.8489	0.423092	multi-ethnic
DICE	CD8_ET	CD8_NAIVE	ENSG00000182551	rs9751320	chr2	3509671	A	G	-0.0825319	-0.04	0.8545	0.425631	multi-ethnic
DICE	CD8_ET	CD8_NAIVE	ENSG00000136710	rs12232961	chr2	131089343	G	T	0.069229	0.03	0.8769	0.433862	multi-ethnic
DICE	CD8_ET	CD8_NAIVE	ENSG00000189350	rs13409097	chr2	29240005	T	C	0.180086	0.02	0.8967	0.440674	multi-ethnic
DICE	CD8_ET	CD8_NAIVE	ENSG00000134330	rs6718617	chr2	9591277	G	A	-0.0846849	0.02	0.9225	0.449892	multi-ethnic
DICE	CD8_ET	CD8_NAIVE	ENSG00000173163	rs4672500	chr2	62537960	T	A	-0.0996244	0.02	0.9297	0.452431	multi-ethnic
DICE	CD8_ET	CD8_NAIVE	ENSG00000135899	rs2288328	chr2	231106244	G	C	0.0623011	-0.01	0.9684	0.464539	multi-ethnic
DICE	CD8_ET	CD8_NAIVE	ENSG00000115085	rs11691641	chr2	98360443	A	G	0.044293	0	0.9752	0.467108	multi-ethnic
DICE	CD8_ET	CD8_NAIVE	ENSG00000003402	rs58886660	chr2	201999283	A	G	-0.0890659	0	0.992	0.468795	multi-ethnic
DICE	CD8_ET	CD8_NAIVE	ENSG00000205221	rs763724	chr2	37028115	G	A	0.511632	0	0.9922	0.468795	multi-ethnic
DICE	CD8_ET	CD8_NAIVE	ENSG00000237651	rs12999245	chr2	61393890	G	T	0.362089	0	1	0.468795	multi-ethnic
DICE	CD8_ET	CD8_NAIVE	ENSG00000183308	rs73045306	chr2	202000395	C	G	0.582978	0	1	0.468795	multi-ethnic
DICE	CD8_ET	CD8_NAIVE	ENSG00000155393	rs1362633	chr16	50062572	G	A	0.163691	1.31	2.165e-24	1.22808e-22	multi-ethnic
DICE	CD8_ET	CD8_NAIVE	ENSG00000168404	rs9932977	chr16	74735148	G	A	0.105137	1.14	3.119e-24	1.66516e-22	multi-ethnic
DICE	CD8_ET	CD8_NAIVE	ENSG00000135698	rs2303260	chr16	82203786	C	G	-0.209178	-1.16	1.557e-18	2.77081e-17	multi-ethnic
DICE	CD8_ET	CD8_NAIVE	ENSG00000234719	rs2869492	chr16	12071341	T	C	0.691527	1.06	3.382e-17	5.11577e-16	multi-ethnic
DICE	CD8_ET	CD8_NAIVE	ENSG00000102910	rs8053839	chr16	48390512	G	T	0.0956348	1.1	2.038e-16	2.76069e-15	multi-ethnic
DICE	CD8_ET	CD8_NAIVE	ENSG00000184939	rs11865339	chr16	68565296	C	T	0.26874	1.15	8.067e-14	6.59596e-13	multi-ethnic
DICE	CD8_ET	CD8_NAIVE	ENSG00000166164	rs7184802	chr16	50355996	G	A	0.253457	0.99	2.91e-11	1.54449e-10	multi-ethnic
DICE	CD8_ET	CD8_NAIVE	ENSG00000204991	rs72631431	chr16	89882826	C	T	0.525872	0.86	2.579e-10	1.23193e-09	multi-ethnic
DICE	CD8_ET	CD8_NAIVE	ENSG00000183793	rs3198697	chr16	15129940	C	T	0.386549	0.89	2.943e-09	1.18712e-08	multi-ethnic
DICE	CD8_ET	CD8_NAIVE	ENSG00000166847	rs26763	chr16	23712183	A	G	0.121684	0.71	4.084e-08	1.35772e-07	multi-ethnic
DICE	CD8_ET	CD8_NAIVE	ENSG00000169715	rs1580833	chr16	56644650	C	A	-0.449802	-0.84	2.248e-07	6.75582e-07	multi-ethnic
DICE	CD8_ET	CD8_NAIVE	ENSG00000178952	rs8049439	chr16	28837515	T	C	0.159845	0.74	3.742e-07	1.09202e-06	multi-ethnic
DICE	CD8_ET	CD8_NAIVE	ENSG00000133392	rs16967494	chr16	15820863	C	T	0.414953	0.91	1.414e-06	3.65621e-06	multi-ethnic
DICE	CD8_ET	CD8_NAIVE	ENSG00000175595	rs2238462	chr16	14015310	C	G	0.0972459	-0.77	5.173e-06	1.21947e-05	multi-ethnic
DICE	CD8_ET	CD8_NAIVE	ENSG00000125148	rs1580833	chr16	56644650	C	A	-0.437353	-0.65	3.845e-05	7.98553e-05	multi-ethnic
DICE	CD8_ET	CD8_NAIVE	ENSG00000159648	rs4784020	chr16	58010708	T	C	0.540063	0.7	6.058e-05	0.000122383	multi-ethnic
DICE	CD8_ET	CD8_NAIVE	ENSG00000187193	rs1599933	chr16	56715862	C	A	-0.151905	-0.59	8.76e-05	0.000169882	multi-ethnic
DICE	CD8_ET	CD8_NAIVE	ENSG00000121274	rs9930316	chr16	50378507	T	C	0.136654	0.65	0.0001103	0.000208123	multi-ethnic
DICE	CD8_ET	CD8_NAIVE	ENSG00000103550	rs4780826	chr16	19759575	T	C	0.105256	0.61	0.0001164	0.000219177	multi-ethnic
DICE	CD8_ET	CD8_NAIVE	ENSG00000131634	rs2294624	chr16	1586255	G	A	0.574238	0.68	0.0001876	0.000338496	multi-ethnic
DICE	CD8_ET	CD8_NAIVE	ENSG00000153786	rs2132848	chr16	85051443	C	T	0.13393	0.77	0.00028	0.000480387	multi-ethnic
DICE	CD8_ET	CD8_NAIVE	ENSG00000083799	rs12444679	chr16	50339289	C	T	0.0636502	0.6	0.0002845	0.000486269	multi-ethnic
DICE	CD8_ET	CD8_NAIVE	ENSG00000263072	rs11649450	chr16	3181996	G	A	0.14847	0.59	0.0003479	0.000584722	multi-ethnic
DICE	CD8_ET	CD8_NAIVE	ENSG00000246898	rs2289149	chr16	66442406	C	T	-0.776882	-0.61	0.0005708	0.000908862	multi-ethnic
DICE	CD8_ET	CD8_NAIVE	ENSG00000242612	rs3743890	chr16	456416	T	G	-0.27265	-0.48	0.001952	0.00279875	multi-ethnic
DICE	CD8_ET	CD8_NAIVE	ENSG00000065457	rs2738816	chr16	75576063	A	G	0.128105	0.4	0.002771	0.00381049	multi-ethnic
DICE	CD8_ET	CD8_NAIVE	ENSG00000166669	rs12443547	chr16	10461688	A	G	-0.0682644	-0.44	0.002989	0.00407324	multi-ethnic
DICE	CD8_ET	CD8_NAIVE	ENSG00000090905	rs73551580	chr16	24847781	T	C	-0.0967727	-0.48	0.003106	0.00420741	multi-ethnic
DICE	CD8_ET	CD8_NAIVE	ENSG00000103496	rs56284083	chr16	31052895	G	A	0.0672964	0.47	0.004224	0.00556259	multi-ethnic
DICE	CD8_ET	CD8_NAIVE	ENSG00000258839	rs11646270	chr16	89965988	T	G	0.638646	0.64	0.005014	0.00653802	multi-ethnic
DICE	CD8_ET	CD8_NAIVE	ENSG00000103275	rs11248867	chr16	1373283	G	C	-0.0499554	-0.63	0.005575	0.00712648	multi-ethnic
DICE	CD8_ET	CD8_NAIVE	ENSG00000261505	rs4984803	chr16	1349929	G	A	-0.416023	-0.42	0.006525	0.00817957	multi-ethnic
DICE	CD8_ET	CD8_NAIVE	ENSG00000167965	rs26849	chr16	2263146	A	G	0.0658506	0.35	0.008097	0.00985086	multi-ethnic
DICE	CD8_ET	CD8_NAIVE	ENSG00000103202	rs77371232	chr16	447561	A	T	0.35554	0.37	0.009341	0.0111992	multi-ethnic
DICE	CD8_ET	CD8_NAIVE	ENSG00000070770	rs2550359	chr16	58223079	T	C	-0.150918	0.56	0.01166	0.0136548	multi-ethnic
DICE	CD8_ET	CD8_NAIVE	ENSG00000103512	rs9927842	chr16	15153717	T	C	-0.349976	-0.54	0.01304	0.0151342	multi-ethnic
DICE	CD8_ET	CD8_NAIVE	ENSG00000260621	rs4784664	chr16	56447286	T	C	0.111399	0.33	0.01955	0.0215593	multi-ethnic
DICE	CD8_ET	CD8_NAIVE	ENSG00000011638	rs858194	chr16	21067361	G	A	0.0987289	0.31	0.03048	0.0312579	multi-ethnic
DICE	CD8_ET	CD8_NAIVE	ENSG00000156886	rs17708876	chr16	31398466	T	C	0.763786	0.49	0.03669	0.036195	multi-ethnic
DICE	CD8_ET	CD8_NAIVE	ENSG00000205078	rs12934134	chr16	77252736	C	T	-0.115451	-0.3	0.0378	0.0371286	multi-ethnic
DICE	CD8_ET	CD8_NAIVE	ENSG00000260349	rs12918271	chr16	9200547	T	C	-0.432951	0.36	0.05228	0.0492717	multi-ethnic
DICE	CD8_ET	CD8_NAIVE	ENSG00000103148	rs2541623	chr16	136142	C	T	-0.107371	-0.35	0.05751	0.0531521	multi-ethnic
DICE	CD8_ET	CD8_NAIVE	ENSG00000140988	rs338787	chr16	2008095	G	A	0.0585854	0.38	0.06424	0.0584789	multi-ethnic
DICE	CD8_ET	CD8_NAIVE	ENSG00000103248	rs10468344	chr16	86585138	C	G	0.145053	0.3	0.06544	0.059452	multi-ethnic
DICE	CD8_ET	CD8_NAIVE	ENSG00000121281	rs4595801	chr16	50369888	C	T	0.165562	0.31	0.06923	0.0621487	multi-ethnic
DICE	CD8_ET	CD8_NAIVE	ENSG00000125107	rs246193	chr16	58547858	C	T	0.0753312	0.32	0.07561	0.0672772	multi-ethnic
DICE	CD8_ET	CD8_NAIVE	ENSG00000247324	rs12149533	chr16	71801946	C	T	1.03897	0.49	0.07604	0.0675274	multi-ethnic
DICE	CD8_ET	CD8_NAIVE	ENSG00000259806	rs13339215	chr16	23638122	T	C	0.450062	0.33	0.08623	0.0753962	multi-ethnic
DICE	CD8_ET	CD8_NAIVE	ENSG00000167515	rs12921479	chr16	88929207	T	C	-0.0978252	0.24	0.09033	0.0783771	multi-ethnic
DICE	CD8_ET	CD8_NAIVE	ENSG00000261971	rs2013921	chr16	3104846	G	C	-0.0848672	-0.24	0.09962	0.0855382	multi-ethnic
DICE	CD8_ET	CD8_NAIVE	ENSG00000197165	rs147413292	chr16	28511206	C	G	1.11407	0.46	0.1092	0.0922799	multi-ethnic
DICE	CD8_ET	CD8_NAIVE	ENSG00000102858	rs841227	chr16	4734513	C	T	0.110944	0.23	0.1107	0.0933736	multi-ethnic
DICE	CD8_ET	CD8_NAIVE	ENSG00000006007	rs3794697	chr16	19519521	A	G	0.118954	0.26	0.1241	0.102579	multi-ethnic
DICE	CD8_ET	CD8_NAIVE	ENSG00000176476	rs240707	chr16	28524612	C	G	-0.126751	-0.21	0.1448	0.116713	multi-ethnic
DICE	CD8_ET	CD8_NAIVE	ENSG00000140848	rs9302687	chr16	57158907	C	T	-0.164331	-0.19	0.1583	0.125917	multi-ethnic
DICE	CD8_ET	CD8_NAIVE	ENSG00000086506	rs78360966	chr16	151262	C	T	0.805481	-0.4	0.2506	0.180868	multi-ethnic
DICE	CD8_ET	CD8_NAIVE	ENSG00000167526	rs34434037	chr16	89631008	G	C	-0.0365445	-0.24	0.264	0.18763	multi-ethnic
DICE	CD8_ET	CD8_NAIVE	ENSG00000103326	rs2266928	chr16	580124	C	A	-0.141662	-0.18	0.2738	0.192336	multi-ethnic
DICE	CD8_ET	CD8_NAIVE	ENSG00000072864	rs12443661	chr16	15803467	C	T	-0.0854005	0.18	0.2792	0.195524	multi-ethnic
DICE	CD8_ET	CD8_NAIVE	ENSG00000005001	rs4786333	chr16	2894048	T	C	0.387978	0.2	0.2897	0.200457	multi-ethnic
DICE	CD8_ET	CD8_NAIVE	ENSG00000182376	rs10775348	chr16	88806348	A	G	0.363646	0.2	0.3122	0.212246	multi-ethnic
DICE	CD8_ET	CD8_NAIVE	ENSG00000103056	rs12927428	chr16	68425493	C	G	0.295342	0.14	0.3194	0.215518	multi-ethnic
DICE	CD8_ET	CD8_NAIVE	ENSG00000069345	rs4967717	chr16	47031814	C	T	0.10199	-0.36	0.3294	0.219823	multi-ethnic
DICE	CD8_ET	CD8_NAIVE	ENSG00000102898	rs6499143	chr16	67874264	T	C	-0.106721	-0.2	0.3392	0.224057	multi-ethnic
DICE	CD8_ET	CD8_NAIVE	ENSG00000122390	rs1690441	chr16	3517635	C	G	0.338233	0.19	0.3744	0.240482	multi-ethnic
DICE	CD8_ET	CD8_NAIVE	ENSG00000261216	rs435108	chr16	12009614	G	A	-0.914175	0.2	0.4134	0.255758	multi-ethnic
DICE	CD8_ET	CD8_NAIVE	ENSG00000206172	rs78360966	chr16	151262	C	T	0.819305	-0.28	0.4159	0.256779	multi-ethnic
DICE	CD8_ET	CD8_NAIVE	ENSG00000007376	rs9937606	chr16	1293905	A	C	0.0837083	-0.16	0.4628	0.276519	multi-ethnic
DICE	CD8_ET	CD8_NAIVE	ENSG00000153066	rs4780399	chr16	11828701	A	T	-0.0714106	-0.11	0.4745	0.282024	multi-ethnic
DICE	CD8_ET	CD8_NAIVE	ENSG00000169682	rs8045689	chr16	28988269	C	T	-0.11512	-0.12	0.4812	0.284819	multi-ethnic
DICE	CD8_ET	CD8_NAIVE	ENSG00000183971	rs13330294	chr16	1723208	G	A	1.57456	0.14	0.4814	0.284819	multi-ethnic
DICE	CD8_ET	CD8_NAIVE	ENSG00000162073	rs11641195	chr16	3017124	C	A	-0.365929	0.11	0.5103	0.297458	multi-ethnic
DICE	CD8_ET	CD8_NAIVE	ENSG00000103187	rs4782640	chr16	84637174	A	C	-0.0954922	0.08	0.5702	0.322635	multi-ethnic
DICE	CD8_ET	CD8_NAIVE	ENSG00000179889	rs4985122	chr16	15240107	G	T	0.157178	0.14	0.5716	0.323219	multi-ethnic
DICE	CD8_ET	CD8_NAIVE	ENSG00000260896	rs4325579	chr16	80670366	G	A	2.18749	0.1	0.6323	0.345912	multi-ethnic
DICE	CD8_ET	CD8_NAIVE	ENSG00000261248	rs889641	chr16	74333380	T	C	-0.608438	0.07	0.6513	0.354384	multi-ethnic
DICE	CD8_ET	CD8_NAIVE	ENSG00000118898	rs4238852	chr16	4948341	C	T	-0.382999	-0.15	0.659	0.357502	multi-ethnic
DICE	CD8_ET	CD8_NAIVE	ENSG00000153048	rs1056898	chr16	8942679	A	G	0.161274	-0.07	0.667	0.360174	multi-ethnic
DICE	CD8_ET	CD8_NAIVE	ENSG00000131149	rs736845	chr16	85702690	T	C	-0.121271	-0.06	0.7448	0.386711	multi-ethnic
DICE	CD8_ET	CD8_NAIVE	ENSG00000167523	rs397891	chr16	89753031	G	C	0.106276	0.06	0.7547	0.38918	multi-ethnic
DICE	CD8_ET	CD8_NAIVE	ENSG00000141002	rs62052186	chr16	89969567	A	T	0.120078	0.07	0.7848	0.39993	multi-ethnic
DICE	CD8_ET	CD8_NAIVE	ENSG00000228201	rs3809653	chr16	326455	G	T	0.801646	0.06	0.8132	0.410713	multi-ethnic
DICE	CD8_ET	CD8_NAIVE	ENSG00000140740	rs71376715	chr16	22105356	A	G	-0.0615634	0.05	0.8571	0.425826	multi-ethnic
DICE	CD8_ET	CD8_NAIVE	ENSG00000059145	rs8046527	chr16	1369073	C	G	-0.142306	-0.02	0.9359	0.454474	multi-ethnic
DICE	CD8_ET	CD8_NAIVE	ENSG00000158805	rs62056099	chr16	89939327	G	A	0.0985722	0.01	0.9548	0.460545	multi-ethnic
DICE	CD8_ET	CD8_NAIVE	ENSG00000254788	rs11862341	chr16	66362047	C	A	0.950143	-0.01	0.9753	0.467108	multi-ethnic
DICE	CD8_ET	CD8_NAIVE	ENSG00000197119	rs1059264	chr14	100769163	C	T	0.962786	1.26	4.744e-22	1.53771e-20	multi-ethnic
DICE	CD8_ET	CD8_NAIVE	ENSG00000165502	rs1952013	chr14	50087357	C	G	0.129531	1.09	1.872e-19	3.86137e-18	multi-ethnic
DICE	CD8_ET	CD8_NAIVE	ENSG00000165898	rs10873267	chr14	74941081	A	G	-0.133936	-1.06	6.698e-15	6.83036e-14	multi-ethnic
DICE	CD8_ET	CD8_NAIVE	ENSG00000100445	rs4982913	chr14	24907288	G	A	0.163414	-1.14	2.935e-12	1.81209e-11	multi-ethnic
DICE	CD8_ET	CD8_NAIVE	ENSG00000258289	rs8019971	chr14	65374464	T	C	-0.0716945	-0.94	3.27e-12	1.99182e-11	multi-ethnic
DICE	CD8_ET	CD8_NAIVE	ENSG00000140092	rs2267989	chr14	92339850	G	A	-0.335158	-0.82	1.031e-11	5.7629e-11	multi-ethnic
DICE	CD8_ET	CD8_NAIVE	ENSG00000182512	rs6575519	chr14	95997537	G	A	0.055572	0.84	2.604e-11	1.39844e-10	multi-ethnic
DICE	CD8_ET	CD8_NAIVE	ENSG00000140105	rs3742384	chr14	100800103	C	T	0.19429	1	5.486e-09	2.10976e-08	multi-ethnic
DICE	CD8_ET	CD8_NAIVE	ENSG00000033170	rs1999725	chr14	65904237	G	A	0.115745	0.82	1.236e-08	4.56008e-08	multi-ethnic
DICE	CD8_ET	CD8_NAIVE	ENSG00000140043	rs8020267	chr14	74318714	A	G	-0.430337	-1.56	8.303e-08	2.64411e-07	multi-ethnic
DICE	CD8_ET	CD8_NAIVE	ENSG00000119655	rs61980863	chr14	74951808	G	A	-0.0882426	-0.73	1.667e-07	5.07701e-07	multi-ethnic
DICE	CD8_ET	CD8_NAIVE	ENSG00000259065	rs12890967	chr14	74296119	T	G	0.768097	1.22	5.75e-07	1.61567e-06	multi-ethnic
DICE	CD8_ET	CD8_NAIVE	ENSG00000100731	rs7147862	chr14	71438202	T	A	0.102546	0.73	8.697e-07	2.34222e-06	multi-ethnic
DICE	CD8_ET	CD8_NAIVE	ENSG00000165501	rs2281836	chr14	50065717	G	C	0.166811	0.72	3.56e-06	8.61603e-06	multi-ethnic
DICE	CD8_ET	CD8_NAIVE	ENSG00000198208	rs11625594	chr14	75389833	G	A	0.307861	0.56	9.564e-05	0.000183513	multi-ethnic
DICE	CD8_ET	CD8_NAIVE	ENSG00000126790	rs1253184	chr14	59899035	T	A	0.168467	0.55	0.0001651	0.000302713	multi-ethnic
DICE	CD8_ET	CD8_NAIVE	ENSG00000129562	rs5742783	chr14	23045995	A	G	0.102498	0.7	0.0004629	0.000754259	multi-ethnic
DICE	CD8_ET	CD8_NAIVE	ENSG00000165934	rs7151027	chr14	92588917	T	A	-0.105238	-0.51	0.0008308	0.00128235	multi-ethnic
DICE	CD8_ET	CD8_NAIVE	ENSG00000165929	rs1548817	chr14	92332868	C	T	0.17791	0.53	0.0008481	0.00130241	multi-ethnic
DICE	CD8_ET	CD8_NAIVE	ENSG00000119718	rs175449	chr14	75590846	A	T	-0.0845029	-0.5	0.001303	0.00194504	multi-ethnic
DICE	CD8_ET	CD8_NAIVE	ENSG00000246451	rs3212103	chr14	104166783	A	G	-0.225949	-0.44	0.006135	0.00775495	multi-ethnic
DICE	CD8_ET	CD8_NAIVE	ENSG00000119640	rs11546525	chr14	75537381	C	T	-0.0700227	0.38	0.006144	0.00775552	multi-ethnic
DICE	CD8_ET	CD8_NAIVE	ENSG00000184986	rs35592422	chr14	105996593	G	C	-0.586049	-0.36	0.0125	0.0145821	multi-ethnic
DICE	CD8_ET	CD8_NAIVE	ENSG00000181619	rs1752405	chr14	59913792	A	T	0.463928	0.38	0.01402	0.0161183	multi-ethnic
DICE	CD8_ET	CD8_NAIVE	ENSG00000154001	rs11158488	chr14	63835624	T	G	0.111706	0.48	0.02277	0.0245146	multi-ethnic
DICE	CD8_ET	CD8_NAIVE	ENSG00000259001	rs72671268	chr14	20806353	G	T	0.264657	0.46	0.02377	0.0254103	multi-ethnic
DICE	CD8_ET	CD8_NAIVE	ENSG00000258727	rs28403575	chr14	24025340	C	T	0.265201	0.45	0.05303	0.049875	multi-ethnic
DICE	CD8_ET	CD8_NAIVE	ENSG00000258457	rs1483964	chr14	23071656	G	A	1.01141	0.28	0.1527	0.122536	multi-ethnic
DICE	CD8_ET	CD8_NAIVE	ENSG00000131981	rs56098354	chr14	55668170	G	T	0.200394	0.32	0.1698	0.133312	multi-ethnic
DICE	CD8_ET	CD8_NAIVE	ENSG00000125384	rs56326124	chr14	52798159	G	A	-0.0956534	-0.21	0.1936	0.148153	multi-ethnic
DICE	CD8_ET	CD8_NAIVE	ENSG00000157379	rs2295307	chr14	24765622	G	A	0.0827824	-0.19	0.2222	0.165029	multi-ethnic
DICE	CD8_ET	CD8_NAIVE	ENSG00000100592	rs34674938	chr14	59289348	C	T	-0.131065	-0.32	0.2286	0.168279	multi-ethnic
DICE	CD8_ET	CD8_NAIVE	ENSG00000259138	rs4322591	chr14	75600697	C	T	-0.603275	0.18	0.2676	0.189299	multi-ethnic
DICE	CD8_ET	CD8_NAIVE	ENSG00000205659	rs2358628	chr14	74631757	A	C	-0.301236	-0.17	0.2884	0.200113	multi-ethnic
DICE	CD8_ET	CD8_NAIVE	ENSG00000156030	rs7153752	chr14	74113613	G	C	-0.105695	-0.17	0.3554	0.232958	multi-ethnic
DICE	CD8_ET	CD8_NAIVE	ENSG00000140009	rs61174206	chr14	64696200	C	A	1.4113	-0.28	0.3825	0.243787	multi-ethnic
DICE	CD8_ET	CD8_NAIVE	ENSG00000165792	rs943997	chr14	21465489	C	T	0.06319	-0.17	0.3888	0.246762	multi-ethnic
DICE	CD8_ET	CD8_NAIVE	ENSG00000053254	rs7153467	chr14	90096900	G	C	-0.0415313	-0.14	0.3947	0.248784	multi-ethnic
DICE	CD8_ET	CD8_NAIVE	ENSG00000198252	rs2273743	chr14	53195076	G	A	0.0885492	-0.13	0.4152	0.256696	multi-ethnic
DICE	CD8_ET	CD8_NAIVE	ENSG00000015133	rs75059313	chr14	91847559	T	A	0.0610037	0.16	0.427	0.261498	multi-ethnic
DICE	CD8_ET	CD8_NAIVE	ENSG00000259003	rs12892884	chr14	23023843	C	T	0.413569	-0.23	0.4825	0.28509	multi-ethnic
DICE	CD8_ET	CD8_NAIVE	ENSG00000140044	rs34160058	chr14	75823984	G	C	0.840179	-0.18	0.5608	0.318907	multi-ethnic
DICE	CD8_ET	CD8_NAIVE	ENSG00000165948	rs941477	chr14	94571353	A	T	0.203105	0.1	0.5723	0.323219	multi-ethnic
DICE	CD8_ET	CD8_NAIVE	ENSG00000126804	rs11625265	chr14	64977321	A	G	-0.0960182	-0.09	0.5819	0.326406	multi-ethnic
DICE	CD8_ET	CD8_NAIVE	ENSG00000165527	rs75348693	chr14	50031930	G	A	0.0567322	0.09	0.5868	0.32842	multi-ethnic
DICE	CD8_ET	CD8_NAIVE	ENSG00000165516	rs7158080	chr14	50274923	G	T	0.0614793	0.12	0.5956	0.331428	multi-ethnic
DICE	CD8_ET	CD8_NAIVE	ENSG00000092020	rs1712353	chr14	35421429	G	A	-0.112947	-0.13	0.603	0.333908	multi-ethnic
DICE	CD8_ET	CD8_NAIVE	ENSG00000258646	rs175016	chr14	75459633	C	T	0.744144	-0.07	0.6731	0.361692	multi-ethnic
DICE	CD8_ET	CD8_NAIVE	ENSG00000129473	rs4982677	chr14	23278251	C	G	-0.354796	0.05	0.7424	0.385907	multi-ethnic
DICE	CD8_ET	CD8_NAIVE	ENSG00000258560	rs2767355	chr14	100482381	G	A	-0.728397	0.06	0.7514	0.388346	multi-ethnic
DICE	CD8_ET	CD8_NAIVE	ENSG00000257365	rs11627485	chr14	65487694	T	C	0.234907	-0.05	0.7608	0.391214	multi-ethnic
DICE	CD8_ET	CD8_NAIVE	ENSG00000126777	rs8007183	chr14	56081149	G	A	-0.0772201	0.04	0.8062	0.407404	multi-ethnic
DICE	CD8_ET	CD8_NAIVE	ENSG00000092010	rs3825583	chr14	24583846	T	A	-0.0583359	-0.04	0.8907	0.439391	multi-ethnic
DICE	CD8_ET	CD8_NAIVE	ENSG00000100448	rs12878578	chr14	25045589	A	G	-1.75386	0	1	0.468795	multi-ethnic
DICE	CD8_ET	CD8_NAIVE	ENSG00000258757	rs72684254	chr14	53058992	G	A	0.30678	0	1	0.468795	multi-ethnic
DICE	CD8_ET	CD8_NAIVE	ENSG00000273295	rs5751775	chr22	24266726	T	C	1.04306	1.17	3.487e-27	5.2746e-25	multi-ethnic
DICE	CD8_ET	CD8_NAIVE	ENSG00000183172	rs133370	chr22	42465260	T	C	0.365162	1.24	1.128e-23	4.65345e-22	multi-ethnic
DICE	CD8_ET	CD8_NAIVE	ENSG00000100376	rs2142552	chr22	45719497	C	G	-1.29731	-1.26	6.431e-20	1.42358e-18	multi-ethnic
DICE	CD8_ET	CD8_NAIVE	ENSG00000188511	rs5769712	chr22	50027210	C	T	-0.516171	-0.98	2.6e-15	2.84305e-14	multi-ethnic
DICE	CD8_ET	CD8_NAIVE	ENSG00000128245	rs7290696	chr22	32341684	C	T	0.0956198	1.15	6.157e-14	5.22245e-13	multi-ethnic
DICE	CD8_ET	CD8_NAIVE	ENSG00000100321	rs909685	chr22	39747671	T	A	0.593272	0.93	1.067e-13	8.56988e-13	multi-ethnic
DICE	CD8_ET	CD8_NAIVE	ENSG00000225783	rs9625066	chr22	27068702	C	A	0.185782	1.08	2.796e-12	1.75008e-11	multi-ethnic
DICE	CD8_ET	CD8_NAIVE	ENSG00000239713	rs17537581	chr22	39482809	G	A	-0.200793	-0.99	5.3e-09	2.05565e-08	multi-ethnic
DICE	CD8_ET	CD8_NAIVE	ENSG00000100364	rs6006957	chr22	45647066	C	T	0.246424	0.73	1.361e-08	4.98075e-08	multi-ethnic
DICE	CD8_ET	CD8_NAIVE	ENSG00000212939	rs8138399	chr22	50044824	C	T	-0.803	-0.85	1.741e-08	6.2455e-08	multi-ethnic
DICE	CD8_ET	CD8_NAIVE	ENSG00000100109	rs12628373	chr22	26904541	G	A	-0.168343	-1	2.086e-07	6.33187e-07	multi-ethnic
DICE	CD8_ET	CD8_NAIVE	ENSG00000244752	rs6004662	chr22	25862124	G	A	2.46063	1.13	4.103e-07	1.18593e-06	multi-ethnic
DICE	CD8_ET	CD8_NAIVE	ENSG00000167077	rs139545	chr22	42181498	T	C	0.0978796	0.75	6.343e-07	1.7659e-06	multi-ethnic
DICE	CD8_ET	CD8_NAIVE	ENSG00000099940	rs73162844	chr22	21211220	T	C	0.274367	-1.38	1.306e-06	3.3866e-06	multi-ethnic
DICE	CD8_ET	CD8_NAIVE	ENSG00000100347	rs62228002	chr22	44356480	G	T	-0.189897	-1.2	1.751e-05	3.85725e-05	multi-ethnic
DICE	CD8_ET	CD8_NAIVE	ENSG00000167074	rs4822025	chr22	41776646	G	C	0.321279	0.68	2.598e-05	5.54803e-05	multi-ethnic
DICE	CD8_ET	CD8_NAIVE	ENSG00000230513	rs7292605	chr22	21365271	G	A	-0.38541	-0.77	2.619e-05	5.57975e-05	multi-ethnic
DICE	CD8_ET	CD8_NAIVE	ENSG00000188677	rs6006622	chr22	44424108	C	T	-0.177573	-0.63	9.016e-05	0.000173365	multi-ethnic
DICE	CD8_ET	CD8_NAIVE	ENSG00000100201	rs2179142	chr22	39037954	G	A	0.051275	0.61	0.0001067	0.000203018	multi-ethnic
DICE	CD8_ET	CD8_NAIVE	ENSG00000189306	rs137079	chr22	42977907	C	T	0.165058	0.78	0.0001785	0.000323362	multi-ethnic
DICE	CD8_ET	CD8_NAIVE	ENSG00000221890	rs8140217	chr22	39218001	G	A	0.287843	0.75	0.0002327	0.000406928	multi-ethnic
DICE	CD8_ET	CD8_NAIVE	ENSG00000100116	rs11703407	chr22	38200124	C	T	0.428921	0.48	0.002173	0.00306717	multi-ethnic
DICE	CD8_ET	CD8_NAIVE	ENSG00000184117	rs2857639	chr22	30055674	A	G	0.0656167	0.46	0.002354	0.00328686	multi-ethnic
DICE	CD8_ET	CD8_NAIVE	ENSG00000100350	rs2235319	chr22	36916156	G	C	0.781591	0.75	0.002762	0.00380388	multi-ethnic
DICE	CD8_ET	CD8_NAIVE	ENSG00000226328	rs2138156	chr22	45569845	C	T	-0.164192	-0.53	0.002798	0.0038418	multi-ethnic
DICE	CD8_ET	CD8_NAIVE	ENSG00000100023	rs741617	chr22	22042079	G	T	0.0869767	-0.52	0.004025	0.0053407	multi-ethnic
DICE	CD8_ET	CD8_NAIVE	ENSG00000100221	rs2235229	chr22	39124912	C	T	0.0806684	0.45	0.004047	0.00536205	multi-ethnic
DICE	CD8_ET	CD8_NAIVE	ENSG00000217442	rs78789402	chr22	51001271	G	A	1.18174	0.77	0.005264	0.00678886	multi-ethnic
DICE	CD8_ET	CD8_NAIVE	ENSG00000184164	rs9616205	chr22	50309915	A	T	0.106277	0.45	0.007931	0.00969885	multi-ethnic
DICE	CD8_ET	CD8_NAIVE	ENSG00000100427	rs137929	chr22	50522315	T	C	-0.219305	-0.43	0.008626	0.0103969	multi-ethnic
DICE	CD8_ET	CD8_NAIVE	ENSG00000100348	rs5756224	chr22	36898674	T	C	-0.0438056	-0.39	0.01236	0.0144373	multi-ethnic
DICE	CD8_ET	CD8_NAIVE	ENSG00000184068	rs7285782	chr22	42225018	T	G	-0.136947	0.35	0.0182	0.0202428	multi-ethnic
DICE	CD8_ET	CD8_NAIVE	ENSG00000100162	rs8139212	chr22	42326181	G	A	0.277229	0.37	0.03211	0.0326345	multi-ethnic
DICE	CD8_ET	CD8_NAIVE	ENSG00000100239	rs62241223	chr22	50749197	C	T	-0.09138	-0.3	0.03937	0.0385456	multi-ethnic
DICE	CD8_ET	CD8_NAIVE	ENSG00000100413	rs132770	chr22	42017264	A	G	-0.138611	0.33	0.04289	0.0414552	multi-ethnic
DICE	CD8_ET	CD8_NAIVE	ENSG00000100219	rs5762870	chr22	29261159	C	T	0.0664986	0.27	0.09996	0.085749	multi-ethnic
DICE	CD8_ET	CD8_NAIVE	ENSG00000241528	rs5763923	chr22	30675217	A	C	-0.490567	-0.38	0.1004	0.0860451	multi-ethnic
DICE	CD8_ET	CD8_NAIVE	ENSG00000198089	rs131241	chr22	32123696	A	G	0.111827	0.44	0.1082	0.0917757	multi-ethnic
DICE	CD8_ET	CD8_NAIVE	ENSG00000128322	rs71318917	chr22	23984778	G	A	1.20075	0.28	0.1142	0.0960579	multi-ethnic
DICE	CD8_ET	CD8_NAIVE	ENSG00000100106	rs1468072	chr22	38091481	A	G	-0.147401	-0.26	0.1434	0.115997	multi-ethnic
DICE	CD8_ET	CD8_NAIVE	ENSG00000100075	rs807668	chr22	19162686	A	G	-0.232618	-0.25	0.1567	0.125193	multi-ethnic
DICE	CD8_ET	CD8_NAIVE	ENSG00000242114	rs2839998	chr22	30729507	G	A	-0.186572	-0.22	0.1588	0.126204	multi-ethnic
DICE	CD8_ET	CD8_NAIVE	ENSG00000159873	rs6005893	chr22	29199790	G	T	0.264102	0.33	0.1689	0.133066	multi-ethnic
DICE	CD8_ET	CD8_NAIVE	ENSG00000100410	rs2413646	chr22	41906325	C	T	0.0826581	-0.23	0.1849	0.143063	multi-ethnic
DICE	CD8_ET	CD8_NAIVE	ENSG00000100298	rs60093835	chr22	39493356	C	T	-0.383776	0.29	0.1925	0.147684	multi-ethnic
DICE	CD8_ET	CD8_NAIVE	ENSG00000229999	rs470113	chr22	40729614	A	G	-0.552244	0.2	0.2727	0.192158	multi-ethnic
DICE	CD8_ET	CD8_NAIVE	ENSG00000100351	rs3021226	chr22	40311099	G	A	0.0736042	0.26	0.2742	0.192468	multi-ethnic
DICE	CD8_ET	CD8_NAIVE	ENSG00000183579	rs73170606	chr22	28972531	A	G	0.706055	-0.25	0.3407	0.224884	multi-ethnic
DICE	CD8_ET	CD8_NAIVE	ENSG00000130638	rs76236453	chr22	46033325	A	G	0.0853863	0.21	0.378	0.241959	multi-ethnic
DICE	CD8_ET	CD8_NAIVE	ENSG00000100316	rs137685	chr22	39739628	C	T	0.0229358	0.12	0.4247	0.26097	multi-ethnic
DICE	CD8_ET	CD8_NAIVE	ENSG00000250479	rs131444	chr22	24109550	T	C	0.0642006	-0.18	0.4443	0.268113	multi-ethnic
DICE	CD8_ET	CD8_NAIVE	ENSG00000272216	rs5757699	chr22	22613265	G	A	-0.267277	-0.18	0.4521	0.272276	multi-ethnic
DICE	CD8_ET	CD8_NAIVE	ENSG00000183066	rs56234624	chr22	42388826	A	G	-0.316001	-0.12	0.4888	0.287324	multi-ethnic
DICE	CD8_ET	CD8_NAIVE	ENSG00000272787	rs5751777	chr22	24267047	C	T	-0.915577	0.09	0.5292	0.304756	multi-ethnic
DICE	CD8_ET	CD8_NAIVE	ENSG00000185651	rs5998509	chr22	21917479	C	T	-0.0723584	-0.09	0.5786	0.325158	multi-ethnic
DICE	CD8_ET	CD8_NAIVE	ENSG00000198832	rs11703403	chr22	31507338	A	G	0.0789835	0.08	0.5909	0.329474	multi-ethnic
DICE	CD8_ET	CD8_NAIVE	ENSG00000128191	rs4589855	chr22	20106069	C	A	0.369772	0.08	0.7654	0.393014	multi-ethnic
DICE	CD8_ET	CD8_NAIVE	ENSG00000100101	rs743837	chr22	38085523	G	A	-0.0563758	0.03	0.8407	0.420955	multi-ethnic
DICE	CD8_ET	CD8_NAIVE	ENSG00000099974	rs4822455	chr22	24255296	C	T	-0.6286	0.02	0.8703	0.431154	multi-ethnic
DICE	CD8_ET	CD8_NAIVE	ENSG00000128272	rs742143	chr22	39899945	G	A	0.0434477	0.02	0.9202	0.449302	multi-ethnic
DICE	CD8_ET	CD8_NAIVE	ENSG00000100299	rs2071421	chr22	51064416	T	C	-0.415052	0.01	0.9295	0.452431	multi-ethnic
DICE	CD8_ET	CD8_NAIVE	ENSG00000205593	rs73439311	chr22	50753334	G	A	-0.177839	0	0.9824	0.468795	multi-ethnic
DICE	CD8_ET	CD8_NAIVE	ENSG00000166896	rs10431506	chr12	58311524	G	A	-0.315553	-1.02	1.285e-18	2.37243e-17	multi-ethnic
DICE	CD8_ET	CD8_NAIVE	ENSG00000180481	rs11180521	chr12	75839523	T	A	-0.563174	-1.03	1.781e-16	2.44911e-15	multi-ethnic
DICE	CD8_ET	CD8_NAIVE	ENSG00000139044	rs7314691	chr12	661981	G	A	1.05686	1.17	9.243e-14	7.49003e-13	multi-ethnic
DICE	CD8_ET	CD8_NAIVE	ENSG00000258181	rs1101796	chr12	47647013	G	T	0.30387	1.04	2.511e-12	1.59494e-11	multi-ethnic
DICE	CD8_ET	CD8_NAIVE	ENSG00000139714	rs35989686	chr12	122062593	A	T	0.168135	0.94	1.492e-10	7.31957e-10	multi-ethnic
DICE	CD8_ET	CD8_NAIVE	ENSG00000256377	rs76851022	chr12	27851984	C	T	2.83279	1.76	5.728e-10	2.5864e-09	multi-ethnic
DICE	CD8_ET	CD8_NAIVE	ENSG00000257261	rs4768697	chr12	46748965	C	G	0.630829	0.98	7.654e-10	3.38862e-09	multi-ethnic
DICE	CD8_ET	CD8_NAIVE	ENSG00000127337	rs11561378	chr12	69767949	G	A	-0.225203	-0.74	2.383e-09	9.87572e-09	multi-ethnic
DICE	CD8_ET	CD8_NAIVE	ENSG00000136014	rs10777704	chr12	95950130	G	T	-0.564406	-0.98	2.45e-09	1.00615e-08	multi-ethnic
DICE	CD8_ET	CD8_NAIVE	ENSG00000255819	rs10772285	chr12	10619374	T	G	0.590155	0.75	2.376e-08	8.23064e-08	multi-ethnic
DICE	CD8_ET	CD8_NAIVE	ENSG00000255733	rs4141135	chr12	68418830	T	G	-0.405998	-0.76	3.169e-08	1.08126e-07	multi-ethnic
DICE	CD8_ET	CD8_NAIVE	ENSG00000111581	rs2431655	chr12	69077497	T	C	-0.0990492	-0.8	7.14e-08	2.30611e-07	multi-ethnic
DICE	CD8_ET	CD8_NAIVE	ENSG00000139610	rs12310910	chr12	51738822	C	T	0.323743	0.88	8.386e-08	2.6612e-07	multi-ethnic
DICE	CD8_ET	CD8_NAIVE	ENSG00000139055	rs11056244	chr12	15082004	T	A	-0.196714	-0.78	1.047e-07	3.26544e-07	multi-ethnic
DICE	CD8_ET	CD8_NAIVE	ENSG00000257433	rs2020962	chr12	47981942	C	T	0.461092	1.64	1.065e-07	3.31021e-07	multi-ethnic
DICE	CD8_ET	CD8_NAIVE	ENSG00000111144	rs17025122	chr12	96433422	G	A	0.13615	-0.84	1.04e-06	2.75187e-06	multi-ethnic
DICE	CD8_ET	CD8_NAIVE	ENSG00000205885	rs12820834	chr12	7248556	A	C	-0.447616	-1.57	1.111e-06	2.9227e-06	multi-ethnic
DICE	CD8_ET	CD8_NAIVE	ENSG00000134285	rs11168779	chr12	49288629	G	A	-0.11456	-0.71	2.34e-06	5.85057e-06	multi-ethnic
DICE	CD8_ET	CD8_NAIVE	ENSG00000123427	rs2002275	chr12	58283385	T	C	0.295866	0.69	3.105e-06	7.61638e-06	multi-ethnic
DICE	CD8_ET	CD8_NAIVE	ENSG00000256039	rs10845161	chr12	10705835	C	T	-0.212272	-0.63	1.074e-05	2.42475e-05	multi-ethnic
DICE	CD8_ET	CD8_NAIVE	ENSG00000110871	rs74352618	chr12	120908958	G	A	0.177461	0.62	8.65e-05	0.000168108	multi-ethnic
DICE	CD8_ET	CD8_NAIVE	ENSG00000139410	rs12826247	chr12	113796871	T	G	2.60086	0.88	8.899e-05	0.000171843	multi-ethnic
DICE	CD8_ET	CD8_NAIVE	ENSG00000003056	rs55939602	chr12	9138239	C	T	0.0563178	0.65	0.0001174	0.000220602	multi-ethnic
DICE	CD8_ET	CD8_NAIVE	ENSG00000089693	rs2302366	chr12	6862259	G	C	-0.0674969	-0.56	0.0001812	0.000327599	multi-ethnic
DICE	CD8_ET	CD8_NAIVE	ENSG00000111215	rs61928603	chr12	11311787	C	T	-0.14242	-0.75	0.0001883	0.000339085	multi-ethnic
DICE	CD8_ET	CD8_NAIVE	ENSG00000256862	rs671811	chr12	4008326	C	T	0.259384	0.71	0.0002827	0.000484104	multi-ethnic
DICE	CD8_ET	CD8_NAIVE	ENSG00000139433	rs11832113	chr12	110303124	C	A	-0.0882064	-0.5	0.0003035	0.000512948	multi-ethnic
DICE	CD8_ET	CD8_NAIVE	ENSG00000111669	rs2071066	chr12	6977275	T	C	-0.03149	-0.46	0.0003793	0.00062819	multi-ethnic
DICE	CD8_ET	CD8_NAIVE	ENSG00000111331	rs1293769	chr12	113422751	T	G	-0.139779	-0.56	0.0004443	0.000729019	multi-ethnic
DICE	CD8_ET	CD8_NAIVE	ENSG00000052126	rs4078386	chr12	19334490	C	G	0.187899	0.57	0.0007382	0.0011492	multi-ethnic
DICE	CD8_ET	CD8_NAIVE	ENSG00000185432	rs10160844	chr12	51305078	T	C	0.166231	0.5	0.001637	0.00238862	multi-ethnic
DICE	CD8_ET	CD8_NAIVE	ENSG00000257218	rs10849757	chr12	120964014	G	A	-0.20381	-0.5	0.001871	0.00269968	multi-ethnic
DICE	CD8_ET	CD8_NAIVE	ENSG00000152556	rs10875746	chr12	48518264	A	C	0.196239	0.5	0.004118	0.00544024	multi-ethnic
DICE	CD8_ET	CD8_NAIVE	ENSG00000135472	rs99114	chr12	50305515	G	A	1.13882	0.57	0.004227	0.00556259	multi-ethnic
DICE	CD8_ET	CD8_NAIVE	ENSG00000051825	rs2049114	chr12	123657338	T	C	-0.162181	-0.49	0.004319	0.00567275	multi-ethnic
DICE	CD8_ET	CD8_NAIVE	ENSG00000010626	rs112225089	chr12	6982522	C	G	0.131398	0.68	0.005071	0.00658423	multi-ethnic
DICE	CD8_ET	CD8_NAIVE	ENSG00000139192	rs2534711	chr12	6570821	T	G	0.22207	0.43	0.006976	0.00869688	multi-ethnic
DICE	CD8_ET	CD8_NAIVE	ENSG00000167528	rs12303741	chr12	48560820	G	A	0.116504	0.46	0.007964	0.00971509	multi-ethnic
DICE	CD8_ET	CD8_NAIVE	ENSG00000139278	rs17217158	chr12	75871264	A	G	-0.098264	0.43	0.01054	0.0124882	multi-ethnic
DICE	CD8_ET	CD8_NAIVE	ENSG00000135426	rs266673	chr12	55141026	A	C	-0.109695	-0.4	0.01079	0.0127346	multi-ethnic
DICE	CD8_ET	CD8_NAIVE	ENSG00000139372	rs2722200	chr12	104365122	G	A	0.0695958	0.4	0.01293	0.0150257	multi-ethnic
DICE	CD8_ET	CD8_NAIVE	ENSG00000237248	rs12828013	chr12	9158317	C	T	-0.358555	-0.38	0.01319	0.0152498	multi-ethnic
DICE	CD8_ET	CD8_NAIVE	ENSG00000196458	rs1278602	chr12	133498938	G	A	-0.155501	-0.38	0.01326	0.0153112	multi-ethnic
DICE	CD8_ET	CD8_NAIVE	ENSG00000225231	rs11053497	chr12	10036715	G	A	2.44649	0.51	0.01367	0.0157646	multi-ethnic
DICE	CD8_ET	CD8_NAIVE	ENSG00000176422	rs7302925	chr12	56861458	A	G	-0.385622	-0.46	0.02287	0.024593	multi-ethnic
DICE	CD8_ET	CD8_NAIVE	ENSG00000256427	rs1805719	chr12	9151467	A	G	-0.445239	-0.35	0.02302	0.0246958	multi-ethnic
DICE	CD8_ET	CD8_NAIVE	ENSG00000087502	rs966541	chr12	29491528	A	G	0.0873216	0.4	0.02694	0.0281039	multi-ethnic
DICE	CD8_ET	CD8_NAIVE	ENSG00000251301	rs731938	chr12	68843191	A	G	0.637258	0.38	0.02713	0.0282696	multi-ethnic
DICE	CD8_ET	CD8_NAIVE	ENSG00000122986	rs138107887	chr12	110857324	C	T	-0.225842	-0.6	0.03258	0.0330382	multi-ethnic
DICE	CD8_ET	CD8_NAIVE	ENSG00000177990	rs4113444	chr12	64112123	G	A	-0.535388	-0.33	0.03606	0.0357394	multi-ethnic
DICE	CD8_ET	CD8_NAIVE	ENSG00000198015	rs10859495	chr12	93866530	A	T	0.132274	0.38	0.04174	0.040473	multi-ethnic
DICE	CD8_ET	CD8_NAIVE	ENSG00000110852	rs2594072	chr12	10005778	A	G	0.104697	0.29	0.05392	0.0503842	multi-ethnic
DICE	CD8_ET	CD8_NAIVE	ENSG00000111229	rs11065209	chr12	110594270	T	G	-0.0318826	-0.39	0.05517	0.0513555	multi-ethnic
DICE	CD8_ET	CD8_NAIVE	ENSG00000245105	rs12828013	chr12	9158317	C	T	-0.362136	-0.29	0.05645	0.0522789	multi-ethnic
DICE	CD8_ET	CD8_NAIVE	ENSG00000135114	rs7965349	chr12	121471931	C	T	-0.22846	-0.4	0.06049	0.0554535	multi-ethnic
DICE	CD8_ET	CD8_NAIVE	ENSG00000075415	rs28372744	chr12	98987445	G	A	0.0808396	0.66	0.06494	0.0590569	multi-ethnic
DICE	CD8_ET	CD8_NAIVE	ENSG00000151229	rs4768189	chr12	40223587	G	A	0.189507	0.29	0.07182	0.0643464	multi-ethnic
DICE	CD8_ET	CD8_NAIVE	ENSG00000171792	rs2074985	chr12	2978254	G	A	-0.0811845	-0.26	0.08667	0.075708	multi-ethnic
DICE	CD8_ET	CD8_NAIVE	ENSG00000171840	rs7297967	chr12	776371	G	A	-0.121873	0.25	0.09146	0.0792817	multi-ethnic
DICE	CD8_ET	CD8_NAIVE	ENSG00000182500	rs7398511	chr12	122072829	C	A	0.135782	0.28	0.09263	0.0800665	multi-ethnic
DICE	CD8_ET	CD8_NAIVE	ENSG00000197111	rs71455249	chr12	53872385	T	G	-0.064069	0.56	0.109	0.0921967	multi-ethnic
DICE	CD8_ET	CD8_NAIVE	ENSG00000157895	rs2393774	chr12	121430537	C	A	0.125164	0.39	0.1112	0.0936213	multi-ethnic
DICE	CD8_ET	CD8_NAIVE	ENSG00000184752	rs10859822	chr12	95396906	C	A	0.100025	0.26	0.1197	0.0998513	multi-ethnic
DICE	CD8_ET	CD8_NAIVE	ENSG00000139624	rs10783340	chr12	50559128	A	G	0.0733918	0.24	0.1465	0.117874	multi-ethnic
DICE	CD8_ET	CD8_NAIVE	ENSG00000234608	rs7972674	chr12	112067387	G	A	0.0579079	0.26	0.1701	0.133432	multi-ethnic
DICE	CD8_ET	CD8_NAIVE	ENSG00000166598	rs1165687	chr12	104334193	A	C	-0.0571971	-0.22	0.2248	0.166219	multi-ethnic
DICE	CD8_ET	CD8_NAIVE	ENSG00000165714	rs3884064	chr12	12526576	A	G	-0.23391	0.26	0.2333	0.170831	multi-ethnic
DICE	CD8_ET	CD8_NAIVE	ENSG00000247934	rs10843168	chr12	28582971	T	A	0.664287	-0.2	0.2617	0.18658	multi-ethnic
DICE	CD8_ET	CD8_NAIVE	ENSG00000069493	rs11835594	chr12	9871724	C	G	0.190092	0.28	0.2656	0.188461	multi-ethnic
DICE	CD8_ET	CD8_NAIVE	ENSG00000130038	rs12368190	chr12	3817814	T	A	0.128006	0.18	0.2702	0.190841	multi-ethnic
DICE	CD8_ET	CD8_NAIVE	ENSG00000134539	rs17808267	chr12	10418779	T	G	0.118483	0.23	0.2737	0.192336	multi-ethnic
DICE	CD8_ET	CD8_NAIVE	ENSG00000151148	rs73196272	chr12	109934129	T	C	0.169987	-0.3	0.288	0.199989	multi-ethnic
DICE	CD8_ET	CD8_NAIVE	ENSG00000111011	rs6416298	chr12	123002143	C	T	-0.125454	-0.18	0.3201	0.215518	multi-ethnic
DICE	CD8_ET	CD8_NAIVE	ENSG00000235162	rs11112522	chr12	105821448	A	G	-0.0764875	-0.2	0.3287	0.219517	multi-ethnic
DICE	CD8_ET	CD8_NAIVE	ENSG00000182196	rs4148862	chr12	123568619	A	C	0.0278482	-0.14	0.3348	0.222283	multi-ethnic
DICE	CD8_ET	CD8_NAIVE	ENSG00000111371	rs7311868	chr12	46585492	T	C	-0.0790897	0.15	0.3384	0.223691	multi-ethnic
DICE	CD8_ET	CD8_NAIVE	ENSG00000111364	rs13302918	chr12	124005475	G	T	0.0922393	-0.21	0.3596	0.234124	multi-ethnic
DICE	CD8_ET	CD8_NAIVE	ENSG00000089127	rs2285934	chr12	113351520	T	G	-0.122149	-0.15	0.3738	0.240437	multi-ethnic
DICE	CD8_ET	CD8_NAIVE	ENSG00000178449	rs10876000	chr12	50522214	G	C	0.049169	0.14	0.3783	0.241959	multi-ethnic
DICE	CD8_ET	CD8_NAIVE	ENSG00000256732	rs1706497	chr12	127197682	C	T	1.34902	-0.26	0.3898	0.246879	multi-ethnic
DICE	CD8_ET	CD8_NAIVE	ENSG00000255760	rs1150997	chr12	32070095	A	T	0.379647	0.12	0.404	0.252004	multi-ethnic
DICE	CD8_ET	CD8_NAIVE	ENSG00000082805	rs12370704	chr12	1111463	C	T	0.118628	0.14	0.4087	0.253715	multi-ethnic
DICE	CD8_ET	CD8_NAIVE	ENSG00000183283	rs6580816	chr12	51622418	C	T	-0.0663063	0.11	0.4158	0.256779	multi-ethnic
DICE	CD8_ET	CD8_NAIVE	ENSG00000186049	rs56296476	chr12	53091146	T	C	0.560031	-0.16	0.4531	0.272698	multi-ethnic
DICE	CD8_ET	CD8_NAIVE	ENSG00000089248	rs11066120	chr12	112436195	C	T	-0.0471739	-0.15	0.4599	0.275148	multi-ethnic
DICE	CD8_ET	CD8_NAIVE	ENSG00000150977	rs56309603	chr12	123895053	C	T	-0.0659746	-0.12	0.4745	0.282024	multi-ethnic
DICE	CD8_ET	CD8_NAIVE	ENSG00000135439	rs10877021	chr12	58208816	A	G	-0.129028	-0.18	0.477	0.282584	multi-ethnic
DICE	CD8_ET	CD8_NAIVE	ENSG00000187109	rs1368578	chr12	76476956	A	G	-0.0559347	-0.14	0.482	0.284988	multi-ethnic
DICE	CD8_ET	CD8_NAIVE	ENSG00000134291	rs2071357	chr12	48366547	G	A	-0.0639094	-0.1	0.5182	0.300367	multi-ethnic
DICE	CD8_ET	CD8_NAIVE	ENSG00000197728	rs1131017	chr12	56435929	C	G	-0.99716	-0.09	0.5757	0.324332	multi-ethnic
DICE	CD8_ET	CD8_NAIVE	ENSG00000173401	rs17115098	chr12	75868353	C	T	0.457572	0.08	0.5768	0.324548	multi-ethnic
DICE	CD8_ET	CD8_NAIVE	ENSG00000167768	rs118166235	chr12	53195211	G	A	0.781075	0.15	0.6153	0.338653	multi-ethnic
DICE	CD8_ET	CD8_NAIVE	ENSG00000057704	rs4131535	chr12	95097788	T	C	-0.187752	0.07	0.6725	0.361691	multi-ethnic
DICE	CD8_ET	CD8_NAIVE	ENSG00000139187	rs12828013	chr12	9158317	C	T	-0.233853	-0.06	0.7042	0.372449	multi-ethnic
DICE	CD8_ET	CD8_NAIVE	ENSG00000167566	rs59250459	chr12	49816911	T	C	-0.253374	-0.09	0.7315	0.382431	multi-ethnic
DICE	CD8_ET	CD8_NAIVE	ENSG00000134283	rs1669909	chr12	42772471	T	G	0.0507114	-0.05	0.7503	0.388346	multi-ethnic
DICE	CD8_ET	CD8_NAIVE	ENSG00000111711	rs16923862	chr12	21659973	T	C	0.148488	0.06	0.7667	0.393356	multi-ethnic
DICE	CD8_ET	CD8_NAIVE	ENSG00000256436	rs1868769	chr12	11174753	G	A	-0.818092	0.05	0.7884	0.400669	multi-ethnic
DICE	CD8_ET	CD8_NAIVE	ENSG00000076248	rs34259	chr12	109551233	G	C	-0.154571	-0.05	0.7887	0.400669	multi-ethnic
DICE	CD8_ET	CD8_NAIVE	ENSG00000177981	rs2107638	chr12	48507919	A	G	0.0820859	0.04	0.8019	0.405457	multi-ethnic
DICE	CD8_ET	CD8_NAIVE	ENSG00000256128	rs1706503	chr12	127254839	C	G	-0.536107	-0.07	0.8189	0.412215	multi-ethnic
DICE	CD8_ET	CD8_NAIVE	ENSG00000255655	rs61940512	chr12	110012766	A	G	1.09413	0.03	0.9148	0.448063	multi-ethnic
DICE	CD8_ET	CD8_NAIVE	ENSG00000179715	rs214702	chr12	47614998	A	G	0.0980926	-0.01	0.9391	0.455784	multi-ethnic
DICE	CD8_ET	CD8_NAIVE	ENSG00000139343	rs56360325	chr12	96280385	A	T	0.0554757	-0.02	0.9414	0.456412	multi-ethnic
DICE	CD8_ET	CD8_NAIVE	ENSG00000139370	rs959988	chr12	129292594	A	C	-0.153276	0.01	0.9452	0.457034	multi-ethnic
DICE	CD8_ET	CD8_NAIVE	ENSG00000123416	rs77888738	chr12	49512929	A	G	0.0790972	-0.01	0.9691	0.464629	multi-ethnic
DICE	CD8_ET	CD8_NAIVE	ENSG00000188735	rs73413708	chr12	122213144	G	C	0.405314	0	0.993	0.468795	multi-ethnic
DICE	CD8_ET	CD8_NAIVE	ENSG00000226752	rs10818476	chr9	123572038	A	G	-0.642143	-1.11	1.989e-29	4.51298e-27	multi-ethnic
DICE	CD8_ET	CD8_NAIVE	ENSG00000106733	rs11144225	chr9	77707300	A	T	-0.18269	-1.15	3.018e-21	8.83581e-20	multi-ethnic
DICE	CD8_ET	CD8_NAIVE	ENSG00000155158	rs10125948	chr9	15294667	G	C	-0.132971	-1.12	1.394e-17	2.21961e-16	multi-ethnic
DICE	CD8_ET	CD8_NAIVE	ENSG00000164978	rs4879776	chr9	34337967	G	A	0.357979	1.18	3.88e-17	5.67974e-16	multi-ethnic
DICE	CD8_ET	CD8_NAIVE	ENSG00000137106	rs4878690	chr9	37422656	C	T	0.201189	1.09	2.641e-14	2.34994e-13	multi-ethnic
DICE	CD8_ET	CD8_NAIVE	ENSG00000188312	rs10283718	chr9	95172242	G	C	0.49983	1.18	6.391e-14	5.37073e-13	multi-ethnic
DICE	CD8_ET	CD8_NAIVE	ENSG00000204711	rs72721148	chr9	72407055	T	C	1.43946	1.29	2.111e-12	1.37836e-11	multi-ethnic
DICE	CD8_ET	CD8_NAIVE	ENSG00000188921	rs1857649	chr9	21008725	A	G	-0.0879766	-0.99	4.474e-12	2.6891e-11	multi-ethnic
DICE	CD8_ET	CD8_NAIVE	ENSG00000198467	rs1538535	chr9	35681299	C	T	-0.310303	-1.01	1.003e-11	5.6541e-11	multi-ethnic
DICE	CD8_ET	CD8_NAIVE	ENSG00000197958	rs2254041	chr9	130228444	C	T	0.0821121	0.83	7.025e-10	3.12539e-09	multi-ethnic
DICE	CD8_ET	CD8_NAIVE	ENSG00000136828	rs2201834	chr9	129661569	C	T	-0.156352	-0.9	9.577e-10	4.11942e-09	multi-ethnic
DICE	CD8_ET	CD8_NAIVE	ENSG00000204001	rs112589028	chr9	139621843	C	A	0.928461	1.2	1.037e-07	3.24541e-07	multi-ethnic
DICE	CD8_ET	CD8_NAIVE	ENSG00000196814	rs4837085	chr9	129214713	G	A	0.136371	0.77	1.379e-07	4.22826e-07	multi-ethnic
DICE	CD8_ET	CD8_NAIVE	ENSG00000136819	rs55946414	chr9	132583289	A	T	-0.10231	-0.83	7.725e-07	2.11178e-06	multi-ethnic
DICE	CD8_ET	CD8_NAIVE	ENSG00000172785	rs3008111	chr9	186620	A	T	-0.104634	-0.71	9.532e-07	2.52957e-06	multi-ethnic
DICE	CD8_ET	CD8_NAIVE	ENSG00000086062	rs10116966	chr9	33122370	T	A	0.254684	0.68	2.213e-06	5.56369e-06	multi-ethnic
DICE	CD8_ET	CD8_NAIVE	ENSG00000147894	rs4879541	chr9	27533452	T	C	-0.1114	-0.63	1.355e-05	3.04401e-05	multi-ethnic
DICE	CD8_ET	CD8_NAIVE	ENSG00000106829	rs2807303	chr9	82187095	G	A	0.153157	0.61	1.825e-05	4.01053e-05	multi-ethnic
DICE	CD8_ET	CD8_NAIVE	ENSG00000148090	rs4354431	chr9	94109406	T	A	0.105777	0.67	2.389e-05	5.13798e-05	multi-ethnic
DICE	CD8_ET	CD8_NAIVE	ENSG00000227603	rs76456202	chr9	96241360	T	A	0.827434	1.16	4.831e-05	9.89742e-05	multi-ethnic
DICE	CD8_ET	CD8_NAIVE	ENSG00000136842	rs2480721	chr9	100337311	G	A	-0.390327	-0.6	0.0001714	0.000312371	multi-ethnic
DICE	CD8_ET	CD8_NAIVE	ENSG00000119411	rs7873862	chr9	116113396	C	T	-0.657064	-0.56	0.0003082	0.000519923	multi-ethnic
DICE	CD8_ET	CD8_NAIVE	ENSG00000167094	rs1573178	chr9	130372487	T	C	0.151405	0.45	0.0003515	0.000588592	multi-ethnic
DICE	CD8_ET	CD8_NAIVE	ENSG00000107099	rs13292474	chr9	304769	G	A	-0.157058	-0.7	0.0006785	0.00107095	multi-ethnic
DICE	CD8_ET	CD8_NAIVE	ENSG00000233776	rs855553	chr9	33751334	G	C	0.586609	0.43	0.002324	0.00324998	multi-ethnic
DICE	CD8_ET	CD8_NAIVE	ENSG00000130222	rs3138489	chr9	92218862	A	C	0.188504	0.43	0.002455	0.00341214	multi-ethnic
DICE	CD8_ET	CD8_NAIVE	ENSG00000165140	rs28369691	chr9	97384265	C	T	0.253629	0.51	0.006594	0.00825467	multi-ethnic
DICE	CD8_ET	CD8_NAIVE	ENSG00000136783	rs10820724	chr9	107524390	C	T	0.132185	0.39	0.0105	0.0124571	multi-ethnic
DICE	CD8_ET	CD8_NAIVE	ENSG00000233016	rs11145844	chr9	139613998	C	T	-0.349052	-0.87	0.01077	0.0127275	multi-ethnic
DICE	CD8_ET	CD8_NAIVE	ENSG00000122696	rs7852991	chr9	37876559	C	T	0.225679	0.63	0.01112	0.01309	multi-ethnic
DICE	CD8_ET	CD8_NAIVE	ENSG00000134996	rs11144219	chr9	77698483	G	A	-0.0813426	-0.35	0.01643	0.0185238	multi-ethnic
DICE	CD8_ET	CD8_NAIVE	ENSG00000197816	rs10759643	chr9	100127330	C	T	-0.162035	-0.44	0.02001	0.0219599	multi-ethnic
DICE	CD8_ET	CD8_NAIVE	ENSG00000106803	rs79754161	chr9	101985668	C	T	-0.10623	-0.65	0.02095	0.0227712	multi-ethnic
DICE	CD8_ET	CD8_NAIVE	ENSG00000106771	rs59756486	chr9	111841492	T	C	0.0898907	0.3	0.02459	0.0261024	multi-ethnic
DICE	CD8_ET	CD8_NAIVE	ENSG00000148296	rs62574650	chr9	136179241	G	A	-0.124359	0.53	0.02486	0.0263275	multi-ethnic
DICE	CD8_ET	CD8_NAIVE	ENSG00000119471	rs4979108	chr9	115140133	C	T	-0.179749	-0.38	0.0258	0.0271645	multi-ethnic
DICE	CD8_ET	CD8_NAIVE	ENSG00000119383	rs6478861	chr9	131854303	C	T	0.114401	0.34	0.02876	0.0297292	multi-ethnic
DICE	CD8_ET	CD8_NAIVE	ENSG00000106785	rs6478539	chr9	100818720	C	T	0.098063	0.33	0.03406	0.034271	multi-ethnic
DICE	CD8_ET	CD8_NAIVE	ENSG00000119326	rs7029072	chr9	111681843	C	G	0.743629	0.54	0.04742	0.0452553	multi-ethnic
DICE	CD8_ET	CD8_NAIVE	ENSG00000197969	rs2150902	chr9	79826041	A	C	-0.0732536	-0.42	0.05507	0.0513555	multi-ethnic
DICE	CD8_ET	CD8_NAIVE	ENSG00000198963	rs11143849	chr9	76832898	T	C	0.627511	0.31	0.05567	0.0517149	multi-ethnic
DICE	CD8_ET	CD8_NAIVE	ENSG00000173068	rs10962668	chr9	16894140	T	C	0.21878	0.31	0.06734	0.0607885	multi-ethnic
DICE	CD8_ET	CD8_NAIVE	ENSG00000135070	rs7035034	chr9	88902663	C	T	-0.110819	-0.35	0.06852	0.0616944	multi-ethnic
DICE	CD8_ET	CD8_NAIVE	ENSG00000136938	rs4743150	chr9	100740124	C	T	-0.0481583	-0.26	0.09163	0.0793533	multi-ethnic
DICE	CD8_ET	CD8_NAIVE	ENSG00000221829	rs7872837	chr9	35001053	A	G	0.326257	-0.39	0.09761	0.0839712	multi-ethnic
DICE	CD8_ET	CD8_NAIVE	ENSG00000169583	rs7862602	chr9	139840471	G	T	0.0960292	0.26	0.1173	0.0982104	multi-ethnic
DICE	CD8_ET	CD8_NAIVE	ENSG00000213930	rs2812357	chr9	34655436	T	C	0.0815339	0.24	0.1189	0.0993587	multi-ethnic
DICE	CD8_ET	CD8_NAIVE	ENSG00000230453	rs12377078	chr9	33934821	C	A	0.944813	0.42	0.1441	0.116355	multi-ethnic
DICE	CD8_ET	CD8_NAIVE	ENSG00000119431	rs3747816	chr9	116138013	C	T	-0.109106	-0.23	0.148	0.118975	multi-ethnic
DICE	CD8_ET	CD8_NAIVE	ENSG00000180447	rs4878050	chr9	89888014	A	C	-0.639186	0.29	0.1489	0.119593	multi-ethnic
DICE	CD8_ET	CD8_NAIVE	ENSG00000237886	rs3013300	chr9	139431057	C	T	0.410061	0.34	0.1832	0.14199	multi-ethnic
DICE	CD8_ET	CD8_NAIVE	ENSG00000203279	rs1841683	chr9	100062831	A	G	0.224935	-0.21	0.2563	0.18374	multi-ethnic
DICE	CD8_ET	CD8_NAIVE	ENSG00000086061	rs7875733	chr9	33037350	C	A	-0.0838948	-0.17	0.2856	0.198626	multi-ethnic
DICE	CD8_ET	CD8_NAIVE	ENSG00000270755	rs7046853	chr9	132648085	T	C	-0.555807	0.27	0.2983	0.205015	multi-ethnic
DICE	CD8_ET	CD8_NAIVE	ENSG00000213221	rs28610213	chr9	139239807	G	A	0.356051	0.28	0.3199	0.215518	multi-ethnic
DICE	CD8_ET	CD8_NAIVE	ENSG00000147862	rs1998498	chr9	14474001	G	A	1.41175	-0.3	0.3321	0.220975	multi-ethnic
DICE	CD8_ET	CD8_NAIVE	ENSG00000054148	rs2784075	chr9	139792926	T	C	-0.0766706	-0.18	0.3585	0.233873	multi-ethnic
DICE	CD8_ET	CD8_NAIVE	ENSG00000188647	rs11139852	chr9	72301735	G	C	0.114568	0.22	0.3662	0.236902	multi-ethnic
DICE	CD8_ET	CD8_NAIVE	ENSG00000165233	rs16908779	chr9	95849415	C	G	-0.0831231	0.18	0.3804	0.242789	multi-ethnic
DICE	CD8_ET	CD8_NAIVE	ENSG00000237359	rs1548299	chr9	3650174	A	C	-0.667538	-0.13	0.383	0.243934	multi-ethnic
DICE	CD8_ET	CD8_NAIVE	ENSG00000137154	rs4977289	chr9	19225188	T	C	0.0193694	0.12	0.384	0.2444	multi-ethnic
DICE	CD8_ET	CD8_NAIVE	ENSG00000147872	rs1001379	chr9	18848686	A	C	0.134932	-0.23	0.3917	0.247518	multi-ethnic
DICE	CD8_ET	CD8_NAIVE	ENSG00000005238	rs13289210	chr9	35248610	A	G	-0.170581	-0.17	0.4119	0.255352	multi-ethnic
DICE	CD8_ET	CD8_NAIVE	ENSG00000176978	rs9411240	chr9	139931311	G	A	0.0368322	-0.13	0.4373	0.264592	multi-ethnic
DICE	CD8_ET	CD8_NAIVE	ENSG00000119403	rs3761847	chr9	123690239	G	A	0.105965	0.1	0.4477	0.269985	multi-ethnic
DICE	CD8_ET	CD8_NAIVE	ENSG00000167136	rs2259043	chr9	131607921	A	G	0.254628	0.11	0.503	0.293769	multi-ethnic
DICE	CD8_ET	CD8_NAIVE	ENSG00000196642	rs2811793	chr9	139699964	T	C	-0.0801668	-0.13	0.5118	0.298141	multi-ethnic
DICE	CD8_ET	CD8_NAIVE	ENSG00000169071	rs74306055	chr9	94454769	G	C	1.46127	-0.17	0.5186	0.300367	multi-ethnic
DICE	CD8_ET	CD8_NAIVE	ENSG00000107201	rs10971061	chr9	32682689	C	A	0.164995	-0.17	0.5644	0.320352	multi-ethnic
DICE	CD8_ET	CD8_NAIVE	ENSG00000122694	rs10972763	chr9	36159456	C	T	0.0636517	-0.1	0.5723	0.323219	multi-ethnic
DICE	CD8_ET	CD8_NAIVE	ENSG00000136908	rs4836592	chr9	130694244	A	G	-0.0877826	-0.08	0.6518	0.354443	multi-ethnic
DICE	CD8_ET	CD8_NAIVE	ENSG00000070159	rs72761803	chr9	111902512	G	A	0.573389	-0.13	0.6795	0.364483	multi-ethnic
DICE	CD8_ET	CD8_NAIVE	ENSG00000156052	rs958968	chr9	80716619	A	C	-0.183371	-0.06	0.6938	0.369316	multi-ethnic
DICE	CD8_ET	CD8_NAIVE	ENSG00000167106	rs2039203	chr9	130371053	C	T	0.159901	-0.09	0.7097	0.374268	multi-ethnic
DICE	CD8_ET	CD8_NAIVE	ENSG00000147912	rs7027892	chr9	37528404	G	A	0.514572	0.08	0.7239	0.38021	multi-ethnic
DICE	CD8_ET	CD8_NAIVE	ENSG00000136810	rs4135183	chr9	113015602	C	T	-0.0766905	0.07	0.7593	0.390664	multi-ethnic
DICE	CD8_ET	CD8_NAIVE	ENSG00000196730	rs10124658	chr9	90065940	A	G	1.32399	-0.08	0.7749	0.396443	multi-ethnic
DICE	CD8_ET	CD8_NAIVE	ENSG00000183784	rs581731	chr9	206838	A	C	0.498155	-0.04	0.7757	0.396489	multi-ethnic
DICE	CD8_ET	CD8_NAIVE	ENSG00000148290	rs3118667	chr9	136291063	C	T	-0.111746	-0.04	0.7987	0.404741	multi-ethnic
DICE	CD8_ET	CD8_NAIVE	ENSG00000230537	rs7046632	chr9	93919341	C	T	-0.45191	0.05	0.8197	0.412389	multi-ethnic
DICE	CD8_ET	CD8_NAIVE	ENSG00000136932	rs10984349	chr9	100677756	G	C	0.319639	-0.02	0.894	0.44049	multi-ethnic
DICE	CD8_ET	CD8_NAIVE	ENSG00000187764	rs9410486	chr9	92069671	A	G	-0.0673493	0.01	0.9563	0.460927	multi-ethnic
DICE	CD8_ET	CD8_NAIVE	ENSG00000165275	rs4878174	chr9	37775467	T	C	-0.0807038	0.01	0.961	0.462692	multi-ethnic
DICE	CD8_ET	CD8_NAIVE	ENSG00000175768	rs2768653	chr9	37399384	C	T	-0.0483602	0	0.9839	0.468795	multi-ethnic
DICE	CD8_ET	CD8_NAIVE	ENSG00000148019	rs10867175	chr9	80905745	T	G	-0.319121	0	0.987	0.468795	multi-ethnic
DICE	CD8_ET	CD8_NAIVE	ENSG00000267987	rs73536775	chr9	124564592	C	T	2.05275	0	1	0.468795	multi-ethnic
DICE	CD8_ET	CD8_NAIVE	ENSG00000026297	rs376097	chr6	167410878	A	G	-0.125971	-1.15	5.711e-21	1.57068e-19	multi-ethnic
DICE	CD8_ET	CD8_NAIVE	ENSG00000164483	rs41285310	chr6	130505374	A	C	-0.061975	-1.07	1.322e-20	3.42809e-19	multi-ethnic
DICE	CD8_ET	CD8_NAIVE	ENSG00000204644	rs374317	chr6	29644040	C	T	1.76614	1.3	3.479e-20	7.89374e-19	multi-ethnic
DICE	CD8_ET	CD8_NAIVE	ENSG00000272221	rs2523467	chr6	31362930	C	T	-0.506984	-1.05	8.163e-18	1.32297e-16	multi-ethnic
DICE	CD8_ET	CD8_NAIVE	ENSG00000135541	rs13197384	chr6	135818897	C	A	-0.380884	-1.16	7.623e-16	8.86992e-15	multi-ethnic
DICE	CD8_ET	CD8_NAIVE	ENSG00000241106	rs4148876	chr6	32796793	G	A	0.609831	1.53	8.303e-15	8.19098e-14	multi-ethnic
DICE	CD8_ET	CD8_NAIVE	ENSG00000204472	rs2051552	chr6	31579956	G	T	0.209459	0.93	3.185e-13	2.40889e-12	multi-ethnic
DICE	CD8_ET	CD8_NAIVE	ENSG00000051620	rs9495063	chr6	138708184	C	A	-0.399175	-1.39	4.933e-12	2.92623e-11	multi-ethnic
DICE	CD8_ET	CD8_NAIVE	ENSG00000137411	rs2532934	chr6	30894759	G	A	0.165906	0.9	5.723e-11	2.93453e-10	multi-ethnic
DICE	CD8_ET	CD8_NAIVE	ENSG00000186470	rs67509210	chr6	26354100	G	T	-0.55007	-1.68	1.443e-10	7.11766e-10	multi-ethnic
DICE	CD8_ET	CD8_NAIVE	ENSG00000124613	rs2064219	chr6	27376001	G	A	0.401056	0.85	1.717e-10	8.33331e-10	multi-ethnic
DICE	CD8_ET	CD8_NAIVE	ENSG00000198818	rs4598048	chr6	166732624	C	G	0.118859	1.02	1.927e-10	9.30277e-10	multi-ethnic
DICE	CD8_ET	CD8_NAIVE	ENSG00000010030	rs3798480	chr6	36354512	C	G	0.68639	0.82	3.531e-10	1.64343e-09	multi-ethnic
DICE	CD8_ET	CD8_NAIVE	ENSG00000237541	rs9272461	chr6	32605609	G	A	1.99133	0.96	4.432e-10	2.04184e-09	multi-ethnic
DICE	CD8_ET	CD8_NAIVE	ENSG00000204351	rs444921	chr6	31932177	C	T	0.202268	1.09	6.114e-10	2.74703e-09	multi-ethnic
DICE	CD8_ET	CD8_NAIVE	ENSG00000079691	rs17317669	chr6	25406031	T	C	0.369329	1	1.477e-09	6.26405e-09	multi-ethnic
DICE	CD8_ET	CD8_NAIVE	ENSG00000214113	rs111557465	chr6	5260694	C	T	0.360407	1.56	2.031e-08	7.17242e-08	multi-ethnic
DICE	CD8_ET	CD8_NAIVE	ENSG00000272277	rs12216003	chr6	3060265	C	G	-0.25047	-0.72	5.85e-08	1.90985e-07	multi-ethnic
DICE	CD8_ET	CD8_NAIVE	ENSG00000198937	rs1757178	chr6	37486310	A	G	0.206827	0.85	7.684e-08	2.46428e-07	multi-ethnic
DICE	CD8_ET	CD8_NAIVE	ENSG00000112110	rs9365097	chr6	160211259	G	A	-0.0772997	-0.81	2.142e-07	6.48018e-07	multi-ethnic
DICE	CD8_ET	CD8_NAIVE	ENSG00000164465	rs9489217	chr6	117869850	C	T	-0.166112	0.74	2.155e-07	6.49785e-07	multi-ethnic
DICE	CD8_ET	CD8_NAIVE	ENSG00000112031	rs2038333	chr6	153320960	T	C	-0.115698	-0.93	4.202e-07	1.21069e-06	multi-ethnic
DICE	CD8_ET	CD8_NAIVE	ENSG00000188820	rs1057192	chr6	116783330	G	A	-0.476791	-0.72	4.795e-07	1.36852e-06	multi-ethnic
DICE	CD8_ET	CD8_NAIVE	ENSG00000124588	rs10223369	chr6	3018174	T	C	-0.284899	-0.74	6.532e-07	1.81296e-06	multi-ethnic
DICE	CD8_ET	CD8_NAIVE	ENSG00000196735	rs9271411	chr6	32587661	G	A	0.598835	-0.71	1.236e-06	3.21426e-06	multi-ethnic
DICE	CD8_ET	CD8_NAIVE	ENSG00000112796	rs7769738	chr6	46110726	A	G	0.145797	0.62	2.186e-06	5.53907e-06	multi-ethnic
DICE	CD8_ET	CD8_NAIVE	ENSG00000272053	rs4711076	chr6	25091714	T	C	-0.208483	-0.79	3.184e-06	7.78911e-06	multi-ethnic
DICE	CD8_ET	CD8_NAIVE	ENSG00000124767	rs55949948	chr6	38489195	T	C	0.0504988	0.63	6.143e-06	1.43694e-05	multi-ethnic
DICE	CD8_ET	CD8_NAIVE	ENSG00000026950	rs6907302	chr6	26458226	G	A	-0.131536	-0.86	1.58e-05	3.52331e-05	multi-ethnic
DICE	CD8_ET	CD8_NAIVE	ENSG00000146409	rs6569848	chr6	133087432	A	G	-0.242664	-1.09	2.379e-05	5.12863e-05	multi-ethnic
DICE	CD8_ET	CD8_NAIVE	ENSG00000124587	rs6458314	chr6	42922215	C	A	0.174537	0.55	4.557e-05	9.39972e-05	multi-ethnic
DICE	CD8_ET	CD8_NAIVE	ENSG00000124564	rs645279	chr6	25880494	T	C	0.859163	0.61	5.847e-05	0.000118717	multi-ethnic
DICE	CD8_ET	CD8_NAIVE	ENSG00000014123	rs4425602	chr6	96893906	G	A	-0.0795908	-0.58	6.714e-05	0.00013363	multi-ethnic
DICE	CD8_ET	CD8_NAIVE	ENSG00000118495	rs34047741	chr6	144368546	G	A	0.339366	0.74	8.204e-05	0.000159782	multi-ethnic
DICE	CD8_ET	CD8_NAIVE	ENSG00000124713	rs9471975	chr6	42919222	T	C	-0.417631	-0.53	8.97e-05	0.000172846	multi-ethnic
DICE	CD8_ET	CD8_NAIVE	ENSG00000179344	rs9273363	chr6	32626272	C	A	-0.349893	-0.56	0.0001071	0.000203353	multi-ethnic
DICE	CD8_ET	CD8_NAIVE	ENSG00000135318	rs9450280	chr6	86169637	A	G	-0.469125	-0.9	0.0001942	0.000348327	multi-ethnic
DICE	CD8_ET	CD8_NAIVE	ENSG00000130396	rs980138	chr6	168295503	T	C	0.392907	0.55	0.0002761	0.000474593	multi-ethnic
DICE	CD8_ET	CD8_NAIVE	ENSG00000231769	rs9357500	chr6	46097580	T	G	0.378522	-0.49	0.0002898	0.000494396	multi-ethnic
DICE	CD8_ET	CD8_NAIVE	ENSG00000164530	rs9380628	chr6	36926375	G	A	0.311337	0.6	0.0003493	0.00058599	multi-ethnic
DICE	CD8_ET	CD8_NAIVE	ENSG00000240065	rs9276915	chr6	32865911	G	A	0.0760972	0.57	0.0005497	0.000883011	multi-ethnic
DICE	CD8_ET	CD8_NAIVE	ENSG00000272501	rs6921663	chr6	31154620	T	C	1.01833	-0.55	0.0005559	0.00088982	multi-ethnic
DICE	CD8_ET	CD8_NAIVE	ENSG00000228439	rs7755530	chr6	99944051	G	A	-0.338315	-0.58	0.0006148	0.000975498	multi-ethnic
DICE	CD8_ET	CD8_NAIVE	ENSG00000146243	rs61272114	chr6	79419981	A	G	0.407014	0.87	0.0007521	0.00116883	multi-ethnic
DICE	CD8_ET	CD8_NAIVE	ENSG00000137267	rs9392464	chr6	3145127	A	G	0.267652	0.52	0.001224	0.00183312	multi-ethnic
DICE	CD8_ET	CD8_NAIVE	ENSG00000206503	rs9260043	chr6	29907740	A	G	0.0985171	-0.67	0.001466	0.00215644	multi-ethnic
DICE	CD8_ET	CD8_NAIVE	ENSG00000111832	rs2640878	chr6	116790908	A	C	0.0638469	1	0.001922	0.0027601	multi-ethnic
DICE	CD8_ET	CD8_NAIVE	ENSG00000204261	rs4711312	chr6	32814659	A	G	-0.0737464	-0.49	0.002168	0.00306488	multi-ethnic
DICE	CD8_ET	CD8_NAIVE	ENSG00000048544	rs4424082	chr6	42194235	T	A	0.0739627	0.45	0.003569	0.00477755	multi-ethnic
DICE	CD8_ET	CD8_NAIVE	ENSG00000111885	rs195075	chr6	119653287	T	C	0.135124	0.39	0.007534	0.00927018	multi-ethnic
DICE	CD8_ET	CD8_NAIVE	ENSG00000124562	rs9469861	chr6	34726136	T	A	-0.045511	-0.37	0.008566	0.0103443	multi-ethnic
DICE	CD8_ET	CD8_NAIVE	ENSG00000203760	rs6919397	chr6	126659043	T	G	-0.291594	-0.41	0.009409	0.011251	multi-ethnic
DICE	CD8_ET	CD8_NAIVE	ENSG00000231925	rs3130260	chr6	33278816	G	A	-0.0437689	-0.4	0.01309	0.0151535	multi-ethnic
DICE	CD8_ET	CD8_NAIVE	ENSG00000204228	rs3129294	chr6	33084671	A	C	-0.088871	-0.42	0.01636	0.0184908	multi-ethnic
DICE	CD8_ET	CD8_NAIVE	ENSG00000204092	rs9394694	chr6	40406359	T	C	0.99863	0.4	0.01639	0.0185017	multi-ethnic
DICE	CD8_ET	CD8_NAIVE	ENSG00000111850	rs7748879	chr6	87909703	G	C	0.126815	0.34	0.01709	0.0191964	multi-ethnic
DICE	CD8_ET	CD8_NAIVE	ENSG00000120437	rs11757681	chr6	160211728	T	G	-0.0816515	-0.36	0.019	0.0210551	multi-ethnic
DICE	CD8_ET	CD8_NAIVE	ENSG00000231389	rs34823653	chr6	33081707	C	T	-0.139435	-0.43	0.0286	0.0296313	multi-ethnic
DICE	CD8_ET	CD8_NAIVE	ENSG00000180992	rs7770652	chr6	44084684	T	C	-0.0710221	-0.37	0.03382	0.0341051	multi-ethnic
DICE	CD8_ET	CD8_NAIVE	ENSG00000137393	rs7753875	chr6	18347266	T	C	-0.353481	0.3	0.03421	0.0343838	multi-ethnic
DICE	CD8_ET	CD8_NAIVE	ENSG00000204642	rs3129191	chr6	29682542	T	C	-0.101526	-0.34	0.03634	0.0359278	multi-ethnic
DICE	CD8_ET	CD8_NAIVE	ENSG00000124575	rs77205516	chr6	26205356	T	A	0.25776	0.39	0.04037	0.0393971	multi-ethnic
DICE	CD8_ET	CD8_NAIVE	ENSG00000197442	rs1474988	chr6	137114253	G	A	0.192786	0.29	0.04158	0.0404042	multi-ethnic
DICE	CD8_ET	CD8_NAIVE	ENSG00000030110	rs511515	chr6	33541507	A	G	-0.0984317	-0.32	0.04625	0.0442784	multi-ethnic
DICE	CD8_ET	CD8_NAIVE	ENSG00000204475	rs2857605	chr6	31524851	C	T	-0.124998	-0.37	0.05847	0.0538748	multi-ethnic
DICE	CD8_ET	CD8_NAIVE	ENSG00000203756	rs12194943	chr6	130152033	C	T	0.611961	-0.32	0.0592	0.0544369	multi-ethnic
DICE	CD8_ET	CD8_NAIVE	ENSG00000223865	rs1431403	chr6	33047031	T	C	0.110671	-0.34	0.06231	0.0568932	multi-ethnic
DICE	CD8_ET	CD8_NAIVE	ENSG00000001561	rs7769738	chr6	46110726	A	G	0.126746	-0.26	0.06274	0.0572282	multi-ethnic
DICE	CD8_ET	CD8_NAIVE	ENSG00000204592	rs1264457	chr6	30458064	G	A	0.0313501	0.3	0.06704	0.0606023	multi-ethnic
DICE	CD8_ET	CD8_NAIVE	ENSG00000269293	rs4713147	chr6	28115367	A	G	0.0756946	0.32	0.08991	0.0780873	multi-ethnic
DICE	CD8_ET	CD8_NAIVE	ENSG00000204632	rs2248151	chr6	29914548	C	T	1.0907	0.31	0.09593	0.0826043	multi-ethnic
DICE	CD8_ET	CD8_NAIVE	ENSG00000124813	rs6941748	chr6	45557327	C	T	-0.318034	0.27	0.1083	0.0917757	multi-ethnic
DICE	CD8_ET	CD8_NAIVE	ENSG00000231889	rs240976	chr6	111607992	C	T	0.274288	-0.43	0.1224	0.10172	multi-ethnic
DICE	CD8_ET	CD8_NAIVE	ENSG00000137161	rs6941212	chr6	42915920	T	C	-0.0414556	-0.25	0.1232	0.101928	multi-ethnic
DICE	CD8_ET	CD8_NAIVE	ENSG00000204520	rs2853981	chr6	31378768	A	G	0.149438	-0.22	0.1356	0.110673	multi-ethnic
DICE	CD8_ET	CD8_NAIVE	ENSG00000272189	rs3799472	chr6	136868929	G	A	-0.584428	0.24	0.1444	0.116494	multi-ethnic
DICE	CD8_ET	CD8_NAIVE	ENSG00000204267	rs4148876	chr6	32796793	G	A	-0.17611	-0.34	0.145	0.11677	multi-ethnic
DICE	CD8_ET	CD8_NAIVE	ENSG00000005700	rs700497	chr6	83440063	A	G	0.0833232	0.3	0.1707	0.133787	multi-ethnic
DICE	CD8_ET	CD8_NAIVE	ENSG00000183826	rs10947714	chr6	38144724	C	A	-0.276695	0.23	0.1746	0.13649	multi-ethnic
DICE	CD8_ET	CD8_NAIVE	ENSG00000204525	rs2395471	chr6	31240692	G	A	0.115759	-0.2	0.1806	0.140696	multi-ethnic
DICE	CD8_ET	CD8_NAIVE	ENSG00000079819	rs1567262	chr6	131020856	C	T	0.269384	-0.18	0.2015	0.152781	multi-ethnic
DICE	CD8_ET	CD8_NAIVE	ENSG00000124783	rs1050226	chr6	7281654	A	G	0.056743	0.18	0.2143	0.160211	multi-ethnic
DICE	CD8_ET	CD8_NAIVE	ENSG00000111913	rs7452213	chr6	24830421	T	C	-0.0580768	0.18	0.2336	0.17084	multi-ethnic
DICE	CD8_ET	CD8_NAIVE	ENSG00000124614	rs9380433	chr6	34377626	C	T	-0.183545	-0.2	0.2372	0.172916	multi-ethnic
DICE	CD8_ET	CD8_NAIVE	ENSG00000137312	rs3131032	chr6	30841631	G	T	0.0658901	0.24	0.2398	0.174671	multi-ethnic
DICE	CD8_ET	CD8_NAIVE	ENSG00000204257	rs3135029	chr6	32921774	T	G	-0.160806	-0.32	0.2416	0.175841	multi-ethnic
DICE	CD8_ET	CD8_NAIVE	ENSG00000066379	rs35144883	chr6	29952482	C	T	0.206481	0.24	0.242	0.17585	multi-ethnic
DICE	CD8_ET	CD8_NAIVE	ENSG00000272009	rs34787248	chr6	28197886	C	T	0.12249	-0.24	0.2426	0.176004	multi-ethnic
DICE	CD8_ET	CD8_NAIVE	ENSG00000047579	rs9476864	chr6	15611827	T	C	0.124184	-0.17	0.2496	0.180361	multi-ethnic
DICE	CD8_ET	CD8_NAIVE	ENSG00000198502	rs28366319	chr6	32561495	G	A	1.0994	0.18	0.259	0.184945	multi-ethnic
DICE	CD8_ET	CD8_NAIVE	ENSG00000112763	rs3734544	chr6	26468660	G	A	0.220595	0.22	0.2639	0.18763	multi-ethnic
DICE	CD8_ET	CD8_NAIVE	ENSG00000111875	rs150141688	chr6	119178035	T	A	0.104405	0.18	0.2734	0.192336	multi-ethnic
DICE	CD8_ET	CD8_NAIVE	ENSG00000124508	rs58825580	chr6	26365679	T	G	0.192304	-0.28	0.2782	0.194974	multi-ethnic
DICE	CD8_ET	CD8_NAIVE	ENSG00000172469	rs9481950	chr6	96071088	G	T	0.222111	0.18	0.2802	0.195771	multi-ethnic
DICE	CD8_ET	CD8_NAIVE	ENSG00000137414	rs9465053	chr6	17699628	T	C	-0.0977151	0.18	0.2887	0.200154	multi-ethnic
DICE	CD8_ET	CD8_NAIVE	ENSG00000204516	rs3828905	chr6	31464902	A	G	0.184985	-0.15	0.3311	0.220471	multi-ethnic
DICE	CD8_ET	CD8_NAIVE	ENSG00000233064	rs66525709	chr6	5860997	G	A	0.682037	0.23	0.3339	0.221847	multi-ethnic
DICE	CD8_ET	CD8_NAIVE	ENSG00000112305	rs781984	chr6	71378188	A	G	0.0505155	0.13	0.3361	0.222495	multi-ethnic
DICE	CD8_ET	CD8_NAIVE	ENSG00000135596	rs115099294	chr6	109779754	G	A	0.215825	0.28	0.3469	0.228478	multi-ethnic
DICE	CD8_ET	CD8_NAIVE	ENSG00000111897	rs9401577	chr6	123042865	T	A	0.135409	0.2	0.3485	0.229365	multi-ethnic
DICE	CD8_ET	CD8_NAIVE	ENSG00000111912	rs674859	chr6	126163537	C	T	0.103222	0.15	0.3567	0.233202	multi-ethnic
DICE	CD8_ET	CD8_NAIVE	ENSG00000215712	rs7748251	chr6	157631316	C	T	-0.0681501	0.16	0.3801	0.242769	multi-ethnic
DICE	CD8_ET	CD8_NAIVE	ENSG00000189134	rs2859356	chr6	28465355	C	T	0.711423	-0.13	0.4188	0.258219	multi-ethnic
DICE	CD8_ET	CD8_NAIVE	ENSG00000118402	rs72902735	chr6	80708028	T	C	0.3171	0.14	0.4256	0.261169	multi-ethnic
DICE	CD8_ET	CD8_NAIVE	ENSG00000204482	rs3130976	chr6	31081940	T	C	0.115521	0.17	0.43	0.262097	multi-ethnic
DICE	CD8_ET	CD8_NAIVE	ENSG00000120278	rs62432653	chr6	150923205	C	T	-0.543547	0.24	0.4547	0.273177	multi-ethnic
DICE	CD8_ET	CD8_NAIVE	ENSG00000096433	rs9368769	chr6	33603989	G	A	-0.160689	-0.13	0.4768	0.282584	multi-ethnic
DICE	CD8_ET	CD8_NAIVE	ENSG00000112378	rs55819060	chr6	138450906	T	C	0.140278	0.15	0.4845	0.285351	multi-ethnic
DICE	CD8_ET	CD8_NAIVE	ENSG00000009413	rs240972	chr6	111638335	C	T	0.108266	0.1	0.4893	0.287432	multi-ethnic
DICE	CD8_ET	CD8_NAIVE	ENSG00000196586	rs2748957	chr6	76475333	T	C	-0.11376	0.15	0.4913	0.28842	multi-ethnic
DICE	CD8_ET	CD8_NAIVE	ENSG00000271857	rs6941748	chr6	45557327	C	T	-0.513391	0.11	0.5214	0.301028	multi-ethnic
DICE	CD8_ET	CD8_NAIVE	ENSG00000180596	rs198824	chr6	26122783	T	C	0.189472	0.1	0.5299	0.304966	multi-ethnic
DICE	CD8_ET	CD8_NAIVE	ENSG00000112759	rs4416670	chr6	43950453	T	C	0.343588	-0.09	0.5613	0.318991	multi-ethnic
DICE	CD8_ET	CD8_NAIVE	ENSG00000204366	rs2523710	chr6	31450909	G	A	1.66299	-0.1	0.5918	0.329718	multi-ethnic
DICE	CD8_ET	CD8_NAIVE	ENSG00000196126	rs591973	chr6	32567757	G	A	0.12772	-0.08	0.593	0.330184	multi-ethnic
DICE	CD8_ET	CD8_NAIVE	ENSG00000224843	rs4712998	chr6	26455114	C	A	-0.623825	0.09	0.5967	0.331837	multi-ethnic
DICE	CD8_ET	CD8_NAIVE	ENSG00000235863	rs1704997	chr6	33203908	A	G	0.112882	0.12	0.5981	0.332208	multi-ethnic
DICE	CD8_ET	CD8_NAIVE	ENSG00000091844	rs596359	chr6	153457053	C	T	-0.585336	-0.08	0.615	0.338653	multi-ethnic
DICE	CD8_ET	CD8_NAIVE	ENSG00000120265	6:149928791	chr6	149928791	C	T	-0.0550782	-0.07	0.6689	0.36061	multi-ethnic
DICE	CD8_ET	CD8_NAIVE	ENSG00000137193	rs195420	chr6	37321807	C	G	0.115262	-0.07	0.6901	0.368861	multi-ethnic
DICE	CD8_ET	CD8_NAIVE	ENSG00000112130	rs2284923	chr6	37348920	C	T	-0.101495	-0.06	0.7175	0.377285	multi-ethnic
DICE	CD8_ET	CD8_NAIVE	ENSG00000131018	rs9478342	chr6	152916571	C	T	0.118612	0.06	0.7459	0.387061	multi-ethnic
DICE	CD8_ET	CD8_NAIVE	ENSG00000233822	rs2056923	chr6	27689939	T	C	0.165845	0.07	0.7518	0.388346	multi-ethnic
DICE	CD8_ET	CD8_NAIVE	ENSG00000236016	rs7771612	chr6	86264374	T	G	-0.694696	0.04	0.7729	0.395643	multi-ethnic
DICE	CD8_ET	CD8_NAIVE	ENSG00000112304	rs74925745	chr6	24674793	C	T	0.154495	0.06	0.7822	0.399053	multi-ethnic
DICE	CD8_ET	CD8_NAIVE	ENSG00000112514	rs7752202	chr6	33389603	C	T	-0.0420739	-0.06	0.7931	0.402352	multi-ethnic
DICE	CD8_ET	CD8_NAIVE	ENSG00000156711	rs4395718	chr6	36215693	A	G	-0.109804	0.05	0.8161	0.411262	multi-ethnic
DICE	CD8_ET	CD8_NAIVE	ENSG00000234745	rs2524096	chr6	31236467	G	T	0.242815	0.03	0.8409	0.420955	multi-ethnic
DICE	CD8_ET	CD8_NAIVE	ENSG00000198563	rs6924459	chr6	31492157	C	G	-0.0935082	0.03	0.8414	0.420973	multi-ethnic
DICE	CD8_ET	CD8_NAIVE	ENSG00000112773	rs13212881	chr6	82443469	G	A	0.179546	-0.04	0.8671	0.430273	multi-ethnic
DICE	CD8_ET	CD8_NAIVE	ENSG00000188428	rs4960372	chr6	8004021	C	T	0.127145	-0.02	0.8968	0.440674	multi-ethnic
DICE	CD8_ET	CD8_NAIVE	ENSG00000180822	rs4959788	chr6	3264526	C	T	0.0891548	-0.02	0.907	0.445204	multi-ethnic
DICE	CD8_ET	CD8_NAIVE	ENSG00000232810	rs2516479	chr6	31528326	G	C	-0.115381	0.01	0.9203	0.449302	multi-ethnic
DICE	CD8_ET	CD8_NAIVE	ENSG00000196787	rs73738224	chr6	27177011	C	T	0.422935	0.02	0.955	0.460545	multi-ethnic
DICE	CD8_ET	CD8_NAIVE	ENSG00000180573	rs6907302	chr6	26458226	G	A	-0.268101	-0.01	0.9636	0.462971	multi-ethnic
DICE	CD8_ET	CD8_NAIVE	ENSG00000204308	rs3134947	chr6	32145205	C	T	0.0717372	0	0.9897	0.468795	multi-ethnic
DICE	CD8_ET	CD8_NAIVE	ENSG00000196421	rs816933	chr20	62662515	T	G	0.736355	1.25	2.159e-13	1.66058e-12	multi-ethnic
DICE	CD8_ET	CD8_NAIVE	ENSG00000224635	rs1626465	chr20	37032255	C	T	-1.13893	-1.07	2.779e-12	1.75008e-11	multi-ethnic
DICE	CD8_ET	CD8_NAIVE	ENSG00000214078	rs7261284	chr20	34244104	T	A	-0.314066	-1.15	1.201e-08	4.44903e-08	multi-ethnic
DICE	CD8_ET	CD8_NAIVE	ENSG00000089063	rs4315602	chr20	5061017	T	C	0.0757024	0.82	5.122e-08	1.67822e-07	multi-ethnic
DICE	CD8_ET	CD8_NAIVE	ENSG00000125772	rs2875990	chr20	5580361	C	T	-0.0939625	-0.67	2.97e-07	8.80894e-07	multi-ethnic
DICE	CD8_ET	CD8_NAIVE	ENSG00000101158	rs17851253	chr20	57564695	C	T	-0.172102	-1.44	4.305e-07	1.23644e-06	multi-ethnic
DICE	CD8_ET	CD8_NAIVE	ENSG00000089177	rs6044134	chr20	16555032	G	A	0.327857	0.7	4.711e-07	1.34878e-06	multi-ethnic
DICE	CD8_ET	CD8_NAIVE	ENSG00000101197	rs2273492	chr20	61871222	C	T	0.877599	0.68	6.762e-07	1.87107e-06	multi-ethnic
DICE	CD8_ET	CD8_NAIVE	ENSG00000149531	rs2376538	chr20	29834368	G	A	-0.0967871	-0.57	1.874e-05	4.09836e-05	multi-ethnic
DICE	CD8_ET	CD8_NAIVE	ENSG00000101442	rs4810212	chr20	37402365	T	G	0.122952	0.59	7.511e-05	0.000148516	multi-ethnic
DICE	CD8_ET	CD8_NAIVE	ENSG00000232388	rs6081214	chr20	18542409	G	A	-0.0621996	-0.57	7.582e-05	0.00014927	multi-ethnic
DICE	CD8_ET	CD8_NAIVE	ENSG00000268340	rs224416	chr20	34138406	G	A	0.352077	0.53	0.000427	0.00070223	multi-ethnic
DICE	CD8_ET	CD8_NAIVE	ENSG00000132670	rs677344	chr20	2846289	G	A	-0.0800124	-0.5	0.0005836	0.000927615	multi-ethnic
DICE	CD8_ET	CD8_NAIVE	ENSG00000100979	rs441346	chr20	44539492	G	C	-0.585334	-0.48	0.001433	0.00211475	multi-ethnic
DICE	CD8_ET	CD8_NAIVE	ENSG00000025772	rs2234197	chr20	43589041	G	A	-0.200468	-0.45	0.008325	0.0100877	multi-ethnic
DICE	CD8_ET	CD8_NAIVE	ENSG00000197457	rs879471	chr20	62269942	C	T	0.153901	0.37	0.0198	0.0217557	multi-ethnic
DICE	CD8_ET	CD8_NAIVE	ENSG00000089012	rs761824	chr20	1651420	T	G	-0.128656	0.32	0.02238	0.0242096	multi-ethnic
DICE	CD8_ET	CD8_NAIVE	ENSG00000124140	rs17577	chr20	44643111	G	A	0.517828	0.52	0.0241	0.0257328	multi-ethnic
DICE	CD8_ET	CD8_NAIVE	ENSG00000054793	rs6512745	chr20	50382325	C	G	-0.690538	-0.33	0.02427	0.0258444	multi-ethnic
DICE	CD8_ET	CD8_NAIVE	ENSG00000125871	rs3736771	chr20	17931095	C	T	-0.221446	-0.49	0.02459	0.0261024	multi-ethnic
DICE	CD8_ET	CD8_NAIVE	ENSG00000166913	rs6031848	chr20	43514210	T	C	-0.08148	-0.38	0.03737	0.036746	multi-ethnic
DICE	CD8_ET	CD8_NAIVE	ENSG00000101391	rs372769	chr20	31938224	A	C	-0.0667403	0.29	0.04557	0.0438123	multi-ethnic
DICE	CD8_ET	CD8_NAIVE	ENSG00000100991	rs6060159	chr20	33610546	A	G	0.0731613	-0.3	0.05089	0.0481618	multi-ethnic
DICE	CD8_ET	CD8_NAIVE	ENSG00000100997	rs2257649	chr20	25263457	T	G	0.0709608	0.3	0.05992	0.0549875	multi-ethnic
DICE	CD8_ET	CD8_NAIVE	ENSG00000101421	rs2747536	chr20	32404128	C	G	-0.0552406	0.29	0.0757	0.0672913	multi-ethnic
DICE	CD8_ET	CD8_NAIVE	ENSG00000177410	rs237714	chr20	47922900	C	T	0.0947853	0.29	0.1281	0.105119	multi-ethnic
DICE	CD8_ET	CD8_NAIVE	ENSG00000101474	rs56183883	chr20	24897942	G	A	-0.0752778	-0.3	0.1822	0.141577	multi-ethnic
DICE	CD8_ET	CD8_NAIVE	ENSG00000125868	rs13037434	chr20	17484736	G	C	0.0752401	0.31	0.2013	0.152757	multi-ethnic
DICE	CD8_ET	CD8_NAIVE	ENSG00000101220	rs45495794	chr20	3734167	T	C	-0.242325	-0.42	0.2288	0.168279	multi-ethnic
DICE	CD8_ET	CD8_NAIVE	ENSG00000124126	rs35913794	chr20	47317276	C	G	0.0829105	0.22	0.2587	0.184876	multi-ethnic
DICE	CD8_ET	CD8_NAIVE	ENSG00000101236	rs241623	chr20	3921964	T	C	-0.118772	0.18	0.2659	0.188461	multi-ethnic
DICE	CD8_ET	CD8_NAIVE	ENSG00000078747	rs1205340	chr20	32923871	G	A	-0.178582	0.14	0.3618	0.235219	multi-ethnic
DICE	CD8_ET	CD8_NAIVE	ENSG00000101109	rs6065772	chr20	43636974	G	A	0.0699478	-0.19	0.3668	0.236902	multi-ethnic
DICE	CD8_ET	CD8_NAIVE	ENSG00000196562	rs1206875	chr20	46179954	G	C	-0.802586	0.12	0.4201	0.258844	multi-ethnic
DICE	CD8_ET	CD8_NAIVE	ENSG00000236388	rs6142147	chr20	32953344	C	G	-0.566707	0.09	0.4986	0.292328	multi-ethnic
DICE	CD8_ET	CD8_NAIVE	ENSG00000158470	rs6125695	chr20	48251139	G	A	0.162826	0.1	0.5387	0.30905	multi-ethnic
DICE	CD8_ET	CD8_NAIVE	ENSG00000124201	rs67652499	chr20	47926691	C	T	-0.141494	0.09	0.6283	0.344346	multi-ethnic
DICE	CD8_ET	CD8_NAIVE	ENSG00000124203	rs6100427	chr20	57965633	G	A	0.12837	-0.05	0.7032	0.372137	multi-ethnic
DICE	CD8_ET	CD8_NAIVE	ENSG00000171222	rs12479546	chr20	34479277	C	T	-0.0628626	0.08	0.7097	0.374268	multi-ethnic
DICE	CD8_ET	CD8_NAIVE	ENSG00000126005	rs6058218	chr20	33858772	A	G	-0.0608703	0.06	0.7166	0.37703	multi-ethnic
DICE	CD8_ET	CD8_NAIVE	ENSG00000101347	rs6513797	chr20	35567722	G	C	0.0933609	-0.07	0.7339	0.383024	multi-ethnic
DICE	CD8_ET	CD8_NAIVE	ENSG00000101307	rs2254194	chr20	1549402	A	T	-0.834767	-0.05	0.7656	0.393014	multi-ethnic
DICE	CD8_ET	CD8_NAIVE	ENSG00000125967	rs138420028	chr20	32752091	C	T	0.265926	0.09	0.7919	0.401968	multi-ethnic
DICE	CD8_ET	CD8_NAIVE	ENSG00000124171	rs6096069	chr20	49335476	T	C	0.376445	0.05	0.8452	0.422176	multi-ethnic
DICE	CD8_ET	CD8_NAIVE	ENSG00000080839	rs7267069	chr20	35607764	T	C	0.144618	-0.03	0.8733	0.432404	multi-ethnic
DICE	CD8_ET	CD8_NAIVE	ENSG00000101439	rs3004113	chr20	23484325	G	A	-0.134464	-0.01	0.9494	0.45882	multi-ethnic
DICE	CD8_ET	CD8_NAIVE	ENSG00000101004	rs84816	chr20	25459919	G	A	0.303453	0	0.9771	0.467573	multi-ethnic
DICE	CD8_ET	CD8_NAIVE	ENSG00000125971	rs6059850	chr20	33044784	C	G	-0.0441264	0	0.9773	0.467573	multi-ethnic
DICE	CD8_ET	CD8_NAIVE	ENSG00000168824	rs2369105	chr4	4353086	A	G	0.684429	1.37	3.886e-19	7.66714e-18	multi-ethnic
DICE	CD8_ET	CD8_NAIVE	ENSG00000145476	rs6552962	chr4	187123784	T	C	-0.167508	-1.1	8.294e-17	1.17618e-15	multi-ethnic
DICE	CD8_ET	CD8_NAIVE	ENSG00000269893	rs788666	chr4	119219168	C	T	0.265154	1.1	3.449e-16	4.40883e-15	multi-ethnic
DICE	CD8_ET	CD8_NAIVE	ENSG00000245954	rs13151283	chr4	153027177	T	C	-0.427367	-1.19	4.66e-16	5.87411e-15	multi-ethnic
DICE	CD8_ET	CD8_NAIVE	ENSG00000145284	rs4572871	chr4	83760887	A	G	-0.467347	-1.15	5.464e-16	6.52508e-15	multi-ethnic
DICE	CD8_ET	CD8_NAIVE	ENSG00000164039	rs6813563	chr4	104099110	G	A	0.135846	0.97	7.381e-15	7.3734e-14	multi-ethnic
DICE	CD8_ET	CD8_NAIVE	ENSG00000197465	rs6844400	chr4	144857785	C	T	-1.08621	-0.85	6.772e-14	5.60147e-13	multi-ethnic
DICE	CD8_ET	CD8_NAIVE	ENSG00000251129	rs13108845	chr4	31997282	C	T	-1.45418	-1.25	1.754e-12	1.16198e-11	multi-ethnic
DICE	CD8_ET	CD8_NAIVE	ENSG00000138744	rs6816425	chr4	76983992	T	C	-0.146641	-0.9	6.855e-12	3.93767e-11	multi-ethnic
DICE	CD8_ET	CD8_NAIVE	ENSG00000118777	rs62308057	chr4	89150178	C	G	0.963156	1.55	7.066e-12	4.03334e-11	multi-ethnic
DICE	CD8_ET	CD8_NAIVE	ENSG00000121895	rs6819988	chr4	39038665	C	T	0.299099	0.78	1.141e-09	4.86177e-09	multi-ethnic
DICE	CD8_ET	CD8_NAIVE	ENSG00000163319	rs6535473	chr4	84364808	T	C	0.121565	0.79	3.325e-09	1.31779e-08	multi-ethnic
DICE	CD8_ET	CD8_NAIVE	ENSG00000125089	rs11729860	chr4	8230945	A	G	0.533244	0.81	5.148e-09	2.00526e-08	multi-ethnic
DICE	CD8_ET	CD8_NAIVE	ENSG00000170917	rs17408557	chr4	123800617	A	G	0.300514	1.1	6.229e-07	1.7395e-06	multi-ethnic
DICE	CD8_ET	CD8_NAIVE	ENSG00000260265	rs1497222	chr4	76068527	A	G	2.6526	0.85	2.191e-06	5.53907e-06	multi-ethnic
DICE	CD8_ET	CD8_NAIVE	ENSG00000137601	rs7696352	chr4	170545697	G	A	0.0938752	0.66	2.204e-06	5.55645e-06	multi-ethnic
DICE	CD8_ET	CD8_NAIVE	ENSG00000151725	rs7660116	chr4	185626542	G	A	-0.278504	-0.71	2.268e-06	5.68621e-06	multi-ethnic
DICE	CD8_ET	CD8_NAIVE	ENSG00000244459	rs56039511	chr4	1603970	C	A	0.120239	0.58	6.897e-06	1.59278e-05	multi-ethnic
DICE	CD8_ET	CD8_NAIVE	ENSG00000138767	rs2866689	chr4	78636187	G	A	-0.190988	0.9	1.472e-05	3.29056e-05	multi-ethnic
DICE	CD8_ET	CD8_NAIVE	ENSG00000250312	rs6842197	chr4	159061	G	A	-0.320751	0.66	2.671e-05	5.66394e-05	multi-ethnic
DICE	CD8_ET	CD8_NAIVE	ENSG00000163682	rs13103023	chr4	39457617	G	A	0.0249623	-0.59	2.841e-05	5.9825e-05	multi-ethnic
DICE	CD8_ET	CD8_NAIVE	ENSG00000272777	rs28730632	chr4	99995703	G	A	0.604352	0.89	6.158e-05	0.000123923	multi-ethnic
DICE	CD8_ET	CD8_NAIVE	ENSG00000196355	rs73232881	chr4	38664131	T	C	0.416445	0.93	7.53e-05	0.000148568	multi-ethnic
DICE	CD8_ET	CD8_NAIVE	ENSG00000246526	rs3822263	chr4	6697673	T	C	-0.179073	-0.57	0.0001177	0.000220709	multi-ethnic
DICE	CD8_ET	CD8_NAIVE	ENSG00000109323	rs223317	chr4	103802824	T	C	-0.142475	-0.6	0.0001574	0.000290946	multi-ethnic
DICE	CD8_ET	CD8_NAIVE	ENSG00000109775	rs13107209	chr4	186348817	G	A	0.161906	0.63	0.0001595	0.000294228	multi-ethnic
DICE	CD8_ET	CD8_NAIVE	ENSG00000128059	rs1401907	chr4	57187197	G	A	0.192771	0.55	0.0001757	0.000318926	multi-ethnic
DICE	CD8_ET	CD8_NAIVE	ENSG00000163945	rs57186616	chr4	1052100	G	A	0.148707	0.69	0.0004271	0.00070223	multi-ethnic
DICE	CD8_ET	CD8_NAIVE	ENSG00000178988	rs3822262	chr4	6697766	T	G	0.0800799	0.51	0.0007106	0.00111773	multi-ethnic
DICE	CD8_ET	CD8_NAIVE	ENSG00000198189	rs10028441	chr4	88290265	G	A	0.0866904	0.48	0.00102	0.0015429	multi-ethnic
DICE	CD8_ET	CD8_NAIVE	ENSG00000250658	rs72725288	chr4	188398565	C	T	1.06193	0.45	0.001418	0.00209603	multi-ethnic
DICE	CD8_ET	CD8_NAIVE	ENSG00000125388	rs7689432	chr4	3000317	T	A	-0.236957	-0.46	0.003617	0.00483468	multi-ethnic
DICE	CD8_ET	CD8_NAIVE	ENSG00000145214	rs11724804	chr4	965779	G	A	0.137277	0.39	0.003839	0.005108	multi-ethnic
DICE	CD8_ET	CD8_NAIVE	ENSG00000151470	rs389376	chr4	130036179	A	C	-0.220993	-0.53	0.004992	0.00651896	multi-ethnic
DICE	CD8_ET	CD8_NAIVE	ENSG00000164120	rs45545934	chr4	175442061	T	C	0.3823	0.39	0.005321	0.00684419	multi-ethnic
DICE	CD8_ET	CD8_NAIVE	ENSG00000197701	rs10027536	chr4	167596	A	G	0.192424	0.42	0.01254	0.0146099	multi-ethnic
DICE	CD8_ET	CD8_NAIVE	ENSG00000240005	rs6853032	chr4	26858922	T	C	-0.207583	-0.32	0.02276	0.0245146	multi-ethnic
DICE	CD8_ET	CD8_NAIVE	ENSG00000164144	rs12501089	chr4	153662218	C	T	0.124456	0.32	0.0348	0.0348995	multi-ethnic
DICE	CD8_ET	CD8_NAIVE	ENSG00000171476	rs4864602	chr4	57624491	A	C	-0.0914311	-0.39	0.03609	0.0357394	multi-ethnic
DICE	CD8_ET	CD8_NAIVE	ENSG00000205595	rs1691276	chr4	75329971	G	A	3.47379	0.53	0.04317	0.0416815	multi-ethnic
DICE	CD8_ET	CD8_NAIVE	ENSG00000181381	rs12648148	chr4	169298840	G	A	-0.190525	-0.52	0.0896	0.0778926	multi-ethnic
DICE	CD8_ET	CD8_NAIVE	ENSG00000137441	rs55927777	chr4	15961010	C	T	-0.122609	-0.21	0.1582	0.125917	multi-ethnic
DICE	CD8_ET	CD8_NAIVE	ENSG00000272927	rs7690350	chr4	680843	A	G	0.18939	0.28	0.1696	0.133312	multi-ethnic
DICE	CD8_ET	CD8_NAIVE	ENSG00000138777	rs77928427	chr4	106356761	C	A	0.0677072	0.25	0.1794	0.139881	multi-ethnic
DICE	CD8_ET	CD8_NAIVE	ENSG00000047662	rs6449321	chr4	17644472	A	G	-1.00115	0.21	0.1829	0.141878	multi-ethnic
DICE	CD8_ET	CD8_NAIVE	ENSG00000145247	rs28798226	chr4	48924639	A	C	-0.033704	0.22	0.1934	0.148124	multi-ethnic
DICE	CD8_ET	CD8_NAIVE	ENSG00000164111	rs13136171	chr4	122569357	T	A	-0.0953546	-0.21	0.2004	0.152329	multi-ethnic
DICE	CD8_ET	CD8_NAIVE	ENSG00000248049	rs72642346	chr4	68479934	C	T	0.280604	0.32	0.2079	0.156587	multi-ethnic
DICE	CD8_ET	CD8_NAIVE	ENSG00000250541	rs13143168	chr4	25776341	G	A	-0.624376	0.19	0.2189	0.162979	multi-ethnic
DICE	CD8_ET	CD8_NAIVE	ENSG00000145365	rs4834247	chr4	113179077	C	T	-0.159831	0.18	0.2199	0.163589	multi-ethnic
DICE	CD8_ET	CD8_NAIVE	ENSG00000074966	rs58924403	chr4	48131879	C	G	0.261463	0.2	0.2843	0.198025	multi-ethnic
DICE	CD8_ET	CD8_NAIVE	ENSG00000038210	rs62411567	chr4	25164735	T	C	-0.303499	-0.29	0.3115	0.211929	multi-ethnic
DICE	CD8_ET	CD8_NAIVE	ENSG00000164323	rs3108241	chr4	186127754	A	G	-0.0650016	-0.15	0.3268	0.21857	multi-ethnic
DICE	CD8_ET	CD8_NAIVE	ENSG00000168421	rs16995669	chr4	40253301	C	T	-0.0761708	-0.14	0.352	0.231333	multi-ethnic
DICE	CD8_ET	CD8_NAIVE	ENSG00000254531	rs6845263	chr4	102276682	T	C	0.148633	0.13	0.3654	0.23688	multi-ethnic
DICE	CD8_ET	CD8_NAIVE	ENSG00000228919	rs16840313	chr4	7472411	G	A	1.71676	0.2	0.3782	0.241959	multi-ethnic
DICE	CD8_ET	CD8_NAIVE	ENSG00000145439	rs17054653	chr4	169934459	C	T	0.110834	0.23	0.3916	0.247518	multi-ethnic
DICE	CD8_ET	CD8_NAIVE	ENSG00000151552	rs10020773	chr4	17526682	A	C	-0.137614	-0.14	0.4075	0.253316	multi-ethnic
DICE	CD8_ET	CD8_NAIVE	ENSG00000154556	rs34321474	chr4	186834068	C	T	1.33218	0.22	0.5225	0.301471	multi-ethnic
DICE	CD8_ET	CD8_NAIVE	ENSG00000138757	rs34659736	chr4	76593967	C	G	-0.0870299	-0.1	0.5604	0.318879	multi-ethnic
DICE	CD8_ET	CD8_NAIVE	ENSG00000109534	rs7676676	chr4	110738119	C	T	-0.0705928	-0.1	0.5892	0.328875	multi-ethnic
DICE	CD8_ET	CD8_NAIVE	ENSG00000164305	rs62340461	chr4	185179009	T	C	-0.102588	-0.07	0.6626	0.359025	multi-ethnic
DICE	CD8_ET	CD8_NAIVE	ENSG00000145241	rs13149817	chr4	68290108	A	C	-0.0795536	0.08	0.6719	0.361689	multi-ethnic
DICE	CD8_ET	CD8_NAIVE	ENSG00000168826	rs2980158	chr4	4293240	G	A	-0.214892	-0.09	0.6828	0.365821	multi-ethnic
DICE	CD8_ET	CD8_NAIVE	ENSG00000145246	rs6837171	chr4	47564368	C	T	-0.132236	-0.04	0.7889	0.400669	multi-ethnic
DICE	CD8_ET	CD8_NAIVE	ENSG00000251022	rs58632358	chr4	83754826	T	C	-0.276422	0.05	0.7975	0.404358	multi-ethnic
DICE	CD8_ET	CD8_NAIVE	ENSG00000164114	rs12650769	chr4	156272656	G	A	0.113583	-0.03	0.8772	0.433862	multi-ethnic
DICE	CD8_ET	CD8_NAIVE	ENSG00000145425	rs1201214	chr4	151815783	T	C	-0.171572	0.03	0.8952	0.440512	multi-ethnic
DICE	CD8_ET	CD8_NAIVE	ENSG00000272936	rs11729540	chr4	44847970	C	T	0.448949	0	1	0.468795	multi-ethnic
DICE	CD8_ET	CD8_NAIVE	ENSG00000183605	rs10749291	chr10	120920588	T	C	0.217664	1.15	9.533e-25	6.65541e-23	multi-ethnic
DICE	CD8_ET	CD8_NAIVE	ENSG00000119969	rs11187985	chr10	96257048	A	C	0.256264	1.16	3.482e-24	1.75568e-22	multi-ethnic
DICE	CD8_ET	CD8_NAIVE	ENSG00000151150	rs7071548	chr10	62490361	A	G	-0.312146	-1.11	1.593e-21	4.98547e-20	multi-ethnic
DICE	CD8_ET	CD8_NAIVE	ENSG00000107611	rs17381591	chr10	17244048	T	C	0.23029	1.21	1.905e-20	4.52863e-19	multi-ethnic
DICE	CD8_ET	CD8_NAIVE	ENSG00000165730	rs71478860	chr10	70587193	C	G	1.70086	1.61	4.944e-14	4.31453e-13	multi-ethnic
DICE	CD8_ET	CD8_NAIVE	ENSG00000180817	rs7077538	chr10	71993094	T	G	0.209629	1.15	1.25e-11	6.87566e-11	multi-ethnic
DICE	CD8_ET	CD8_NAIVE	ENSG00000240291	rs4748483	chr10	18822667	G	C	0.28444	0.79	4.073e-11	2.12449e-10	multi-ethnic
DICE	CD8_ET	CD8_NAIVE	ENSG00000229124	rs10795468	chr10	17297586	C	T	-0.093284	0.99	4.448e-11	2.30683e-10	multi-ethnic
DICE	CD8_ET	CD8_NAIVE	ENSG00000107771	rs17663446	chr10	86272696	A	G	-0.174274	-1.06	6.336e-11	3.2306e-10	multi-ethnic
DICE	CD8_ET	CD8_NAIVE	ENSG00000271335	rs6481952	chr10	35597715	T	C	0.351846	0.78	2.314e-09	9.67815e-09	multi-ethnic
DICE	CD8_ET	CD8_NAIVE	ENSG00000120539	rs7067696	chr10	27438284	C	T	0.221472	0.73	1.065e-08	3.9777e-08	multi-ethnic
DICE	CD8_ET	CD8_NAIVE	ENSG00000089876	rs3781058	chr10	127528267	T	C	-0.316809	-0.8	1.436e-08	5.23412e-08	multi-ethnic
DICE	CD8_ET	CD8_NAIVE	ENSG00000166275	rs11191421	chr10	104623053	C	G	-0.145592	-0.88	4.139e-08	1.37099e-07	multi-ethnic
DICE	CD8_ET	CD8_NAIVE	ENSG00000152778	rs304411	chr10	91186881	A	C	-0.190977	-0.78	3.803e-07	1.10627e-06	multi-ethnic
DICE	CD8_ET	CD8_NAIVE	ENSG00000165806	rs3814231	chr10	115481018	C	T	-0.110422	-0.69	3.475e-06	8.4328e-06	multi-ethnic
DICE	CD8_ET	CD8_NAIVE	ENSG00000122378	rs4934170	chr10	82203683	G	A	0.183339	0.63	2.101e-05	4.55094e-05	multi-ethnic
DICE	CD8_ET	CD8_NAIVE	ENSG00000185736	rs4880495	chr10	1315045	G	A	1.01528	0.59	3.634e-05	7.56462e-05	multi-ethnic
DICE	CD8_ET	CD8_NAIVE	ENSG00000226381	rs2983793	chr10	81445802	A	G	-0.310054	-0.53	4.773e-05	9.80072e-05	multi-ethnic
DICE	CD8_ET	CD8_NAIVE	ENSG00000188690	rs1571278	chr10	127485254	A	G	-0.0888073	-0.57	7.694e-05	0.00015082	multi-ethnic
DICE	CD8_ET	CD8_NAIVE	ENSG00000108039	rs3737153	chr10	111652610	A	G	0.0877293	0.56	0.0002208	0.000390988	multi-ethnic
DICE	CD8_ET	CD8_NAIVE	ENSG00000152465	rs10906857	chr10	15239498	A	G	-0.0708669	-0.48	0.000221	0.000390988	multi-ethnic
DICE	CD8_ET	CD8_NAIVE	ENSG00000229205	rs11250298	chr10	1206798	C	T	1.82323	1.04	0.0002242	0.000394343	multi-ethnic
DICE	CD8_ET	CD8_NAIVE	ENSG00000188234	rs10751383	chr10	45937992	A	C	0.446723	0.52	0.000296	0.000504026	multi-ethnic
DICE	CD8_ET	CD8_NAIVE	ENSG00000203791	rs11245388	chr10	126539128	T	G	-0.0967568	-0.5	0.0005257	0.000850479	multi-ethnic
DICE	CD8_ET	CD8_NAIVE	ENSG00000047056	rs4880758	chr10	1085572	C	G	0.19491	-0.75	0.0005374	0.000866319	multi-ethnic
DICE	CD8_ET	CD8_NAIVE	ENSG00000271738	rs2819939	chr10	81963144	A	G	-0.756875	-0.47	0.0009959	0.00151148	multi-ethnic
DICE	CD8_ET	CD8_NAIVE	ENSG00000225484	rs10885307	chr10	81577614	G	T	-0.102816	-0.45	0.001508	0.00221463	multi-ethnic
DICE	CD8_ET	CD8_NAIVE	ENSG00000148814	rs114468923	chr10	134150217	A	G	0.271607	0.94	0.001777	0.00258459	multi-ethnic
DICE	CD8_ET	CD8_NAIVE	ENSG00000196139	rs12570391	chr10	5352666	C	A	-0.289197	-0.46	0.002218	0.00312582	multi-ethnic
DICE	CD8_ET	CD8_NAIVE	ENSG00000151640	rs2818405	chr10	134031876	G	T	0.827458	0.94	0.002526	0.00350545	multi-ethnic
DICE	CD8_ET	CD8_NAIVE	ENSG00000174194	rs10995571	chr10	51588177	G	A	0.220533	0.73	0.004372	0.00573407	multi-ethnic
DICE	CD8_ET	CD8_NAIVE	ENSG00000138185	rs10748643	chr10	97516764	A	G	0.363666	0.4	0.005399	0.00693079	multi-ethnic
DICE	CD8_ET	CD8_NAIVE	ENSG00000076685	rs7909286	chr10	104658992	A	G	0.088257	0.42	0.005426	0.00695561	multi-ethnic
DICE	CD8_ET	CD8_NAIVE	ENSG00000057608	rs74116316	chr10	5845061	A	G	-0.12832	-0.6	0.005762	0.00732426	multi-ethnic
DICE	CD8_ET	CD8_NAIVE	ENSG00000165637	rs11543	chr10	76970613	G	C	-0.0521637	-0.53	0.007081	0.00881568	multi-ethnic
DICE	CD8_ET	CD8_NAIVE	ENSG00000198873	rs4752275	chr10	121049079	G	A	0.118504	0.41	0.007513	0.00926455	multi-ethnic
DICE	CD8_ET	CD8_NAIVE	ENSG00000148690	rs11187596	chr10	95457992	A	G	-0.109365	0.56	0.01962	0.0216103	multi-ethnic
DICE	CD8_ET	CD8_NAIVE	ENSG00000138293	rs10826227	chr10	51539256	T	C	0.0746342	0.36	0.0208	0.0226353	multi-ethnic
DICE	CD8_ET	CD8_NAIVE	ENSG00000197142	rs943262	chr10	114111348	G	C	-0.0814895	-0.34	0.02293	0.0246284	multi-ethnic
DICE	CD8_ET	CD8_NAIVE	ENSG00000165752	rs7085852	chr10	134144005	T	C	-0.286326	-0.4	0.02429	0.0258444	multi-ethnic
DICE	CD8_ET	CD8_NAIVE	ENSG00000079332	rs9971029	chr10	71916461	G	A	-0.136855	0.36	0.02557	0.0270163	multi-ethnic
DICE	CD8_ET	CD8_NAIVE	ENSG00000272572	rs2273654	chr10	102689217	T	C	0.225915	0.35	0.02621	0.0275004	multi-ethnic
DICE	CD8_ET	CD8_NAIVE	ENSG00000122873	rs1339583	chr10	59937003	T	C	-0.125679	-0.34	0.03463	0.0347674	multi-ethnic
DICE	CD8_ET	CD8_NAIVE	ENSG00000122359	rs12769115	chr10	81933501	G	A	0.0844338	0.5	0.03493	0.0349356	multi-ethnic
DICE	CD8_ET	CD8_NAIVE	ENSG00000196968	rs10824031	chr10	75509273	C	T	0.0649957	0.36	0.04651	0.0444622	multi-ethnic
DICE	CD8_ET	CD8_NAIVE	ENSG00000107937	rs4880751	chr10	1055866	A	T	-0.189739	-0.46	0.05788	0.0533853	multi-ethnic
DICE	CD8_ET	CD8_NAIVE	ENSG00000170430	rs12241533	chr10	131445027	G	A	-0.151369	-0.3	0.08041	0.0707848	multi-ethnic
DICE	CD8_ET	CD8_NAIVE	ENSG00000272767	rs16918645	chr10	65346300	A	G	0.928751	0.53	0.08127	0.0714033	multi-ethnic
DICE	CD8_ET	CD8_NAIVE	ENSG00000231233	rs11598049	chr10	106188992	T	C	0.617976	-0.35	0.09261	0.0800665	multi-ethnic
DICE	CD8_ET	CD8_NAIVE	ENSG00000237128	rs12258661	chr10	28989875	C	G	2.3563	-0.36	0.1248	0.103052	multi-ethnic
DICE	CD8_ET	CD8_NAIVE	ENSG00000156515	rs4746825	chr10	70985645	C	T	-0.0642577	-0.24	0.1252	0.103206	multi-ethnic
DICE	CD8_ET	CD8_NAIVE	ENSG00000254635	rs2993985	chr10	28799240	C	T	-0.226522	0.3	0.1541	0.123442	multi-ethnic
DICE	CD8_ET	CD8_NAIVE	ENSG00000108010	rs12256016	chr10	131476007	A	G	0.060785	-0.22	0.1579	0.125819	multi-ethnic
DICE	CD8_ET	CD8_NAIVE	ENSG00000120616	rs1475436	chr10	32610703	T	C	-0.0522554	-0.23	0.1977	0.150655	multi-ethnic
DICE	CD8_ET	CD8_NAIVE	ENSG00000107957	rs10748847	chr10	105424371	G	A	0.186242	0.19	0.2138	0.160211	multi-ethnic
DICE	CD8_ET	CD8_NAIVE	ENSG00000095574	rs34936836	chr10	125077919	T	C	0.106611	-0.23	0.2535	0.182598	multi-ethnic
DICE	CD8_ET	CD8_NAIVE	ENSG00000130649	rs4488121	chr10	134874325	A	G	-0.8643	0.19	0.2538	0.182668	multi-ethnic
DICE	CD8_ET	CD8_NAIVE	ENSG00000148908	rs756280	chr10	121259878	T	C	0.164793	-0.34	0.2628	0.18707	multi-ethnic
DICE	CD8_ET	CD8_NAIVE	ENSG00000107742	rs3312	chr10	73856984	A	G	-0.0541072	-0.17	0.2859	0.198682	multi-ethnic
DICE	CD8_ET	CD8_NAIVE	ENSG00000138175	rs12764219	chr10	104398895	G	T	0.0894683	0.19	0.3065	0.209449	multi-ethnic
DICE	CD8_ET	CD8_NAIVE	ENSG00000119977	rs10882663	chr10	97536612	T	C	0.0777982	0.14	0.3529	0.231589	multi-ethnic
DICE	CD8_ET	CD8_NAIVE	ENSG00000043591	rs68122733	chr10	115831533	A	G	1.12025	-0.16	0.3636	0.236051	multi-ethnic
DICE	CD8_ET	CD8_NAIVE	ENSG00000067064	rs7094331	chr10	1022816	T	C	-0.18676	0.15	0.3755	0.241018	multi-ethnic
DICE	CD8_ET	CD8_NAIVE	ENSG00000107796	rs1324551	chr10	90751516	C	T	-0.314658	-0.12	0.4022	0.251399	multi-ethnic
DICE	CD8_ET	CD8_NAIVE	ENSG00000099282	rs61848397	chr10	71225584	C	A	0.543907	0.19	0.4178	0.257777	multi-ethnic
DICE	CD8_ET	CD8_NAIVE	ENSG00000227877	rs12269543	chr10	61949120	G	C	2.32231	0.22	0.4658	0.278005	multi-ethnic
DICE	CD8_ET	CD8_NAIVE	ENSG00000165672	rs10787926	chr10	120958293	G	A	0.116775	-0.11	0.4837	0.28525	multi-ethnic
DICE	CD8_ET	CD8_NAIVE	ENSG00000203867	rs73356925	chr10	112472191	G	C	0.926956	0.19	0.5131	0.29844	multi-ethnic
DICE	CD8_ET	CD8_NAIVE	ENSG00000196372	rs11256752	chr10	5687808	A	G	0.407087	0.2	0.5205	0.3007	multi-ethnic
DICE	CD8_ET	CD8_NAIVE	ENSG00000148484	rs1797076	chr10	16853076	A	G	0.0647481	-0.09	0.5864	0.32842	multi-ethnic
DICE	CD8_ET	CD8_NAIVE	ENSG00000026025	rs3758411	chr10	17271110	G	C	0.0508503	0.09	0.5873	0.32842	multi-ethnic
DICE	CD8_ET	CD8_NAIVE	ENSG00000165650	rs7067870	chr10	119109112	G	A	0.147582	-0.1	0.6081	0.336117	multi-ethnic
DICE	CD8_ET	CD8_NAIVE	ENSG00000156374	rs6584569	chr10	105507309	A	G	-0.127097	-0.07	0.7214	0.379116	multi-ethnic
DICE	CD8_ET	CD8_NAIVE	ENSG00000127884	rs34280103	chr10	135290489	C	G	0.0738387	0.07	0.7368	0.384096	multi-ethnic
DICE	CD8_ET	CD8_NAIVE	ENSG00000107954	rs56212516	chr10	105265610	C	G	0.352001	0.07	0.8006	0.405251	multi-ethnic
DICE	CD8_ET	CD8_NAIVE	ENSG00000152804	rs9420589	chr10	94450233	G	T	-0.365595	0.03	0.831	0.416688	multi-ethnic
DICE	CD8_ET	CD8_NAIVE	ENSG00000226899	rs7099073	chr10	126609647	G	T	-1.6925	-0.03	0.8462	0.422443	multi-ethnic
DICE	CD8_ET	CD8_NAIVE	ENSG00000165633	rs57844252	chr10	50360526	T	C	0.481525	0.03	0.92	0.449302	multi-ethnic
DICE	CD8_ET	CD8_NAIVE	ENSG00000168209	rs8316	chr10	74035297	C	T	-0.0812715	0.01	0.9313	0.452773	multi-ethnic
DICE	CD8_ET	CD8_NAIVE	ENSG00000035403	rs11000930	chr10	75982982	G	C	-0.26159	0.01	0.9441	0.45689	multi-ethnic
DICE	CD8_ET	CD8_NAIVE	ENSG00000230555	rs4948727	chr10	43965492	C	T	0.438097	0.01	0.9851	0.468795	multi-ethnic
DICE	CD8_ET	CD8_NAIVE	ENSG00000120055	rs72845701	chr10	104197327	A	G	-0.337179	0	0.9911	0.468795	multi-ethnic
DICE	CD8_ET	CD8_NAIVE	ENSG00000107521	rs10883085	chr10	100155613	A	T	0.0614308	0	0.9927	0.468795	multi-ethnic
DICE	CD8_ET	CD8_NAIVE	ENSG00000132436	rs4947641	chr7	50489038	C	T	0.35686	1.1	7.272e-24	3.29999e-22	multi-ethnic
DICE	CD8_ET	CD8_NAIVE	ENSG00000196683	rs2240728	chr7	22852499	C	T	-0.169033	-0.99	3.395e-15	3.62501e-14	multi-ethnic
DICE	CD8_ET	CD8_NAIVE	ENSG00000121716	rs6955367	chr7	99961194	A	G	0.427212	1.38	9.816e-15	9.57944e-14	multi-ethnic
DICE	CD8_ET	CD8_NAIVE	ENSG00000133606	rs28563126	chr7	140170797	T	A	-0.107798	-1.22	4.001e-13	2.90501e-12	multi-ethnic
DICE	CD8_ET	CD8_NAIVE	ENSG00000164597	rs34325395	chr7	107113808	C	G	0.383231	1.08	8.386e-13	5.90002e-12	multi-ethnic
DICE	CD8_ET	CD8_NAIVE	ENSG00000127951	rs3093273	chr7	76829275	A	G	0.747554	1.27	1.16e-12	7.85673e-12	multi-ethnic
DICE	CD8_ET	CD8_NAIVE	ENSG00000273014	rs12672432	chr7	32618398	A	G	1.19536	1.15	3.726e-11	1.96609e-10	multi-ethnic
DICE	CD8_ET	CD8_NAIVE	ENSG00000158525	rs17164864	chr7	130008015	T	C	1.28018	1.16	8.75e-10	3.83642e-09	multi-ethnic
DICE	CD8_ET	CD8_NAIVE	ENSG00000135205	rs12704823	chr7	76822127	C	T	-0.460612	-1.22	3.21e-09	1.28342e-08	multi-ethnic
DICE	CD8_ET	CD8_NAIVE	ENSG00000127399	rs11769348	chr7	150026753	T	C	0.269938	0.93	4.259e-09	1.67334e-08	multi-ethnic
DICE	CD8_ET	CD8_NAIVE	ENSG00000146733	rs6593279	chr7	55803970	G	A	0.672318	0.79	4.939e-08	1.62412e-07	multi-ethnic
DICE	CD8_ET	CD8_NAIVE	ENSG00000237310	rs1547529	chr7	65723846	T	C	0.269142	0.78	6.921e-07	1.90924e-06	multi-ethnic
DICE	CD8_ET	CD8_NAIVE	ENSG00000241764	rs13224313	chr7	107382352	G	T	0.293342	0.78	8.972e-07	2.40203e-06	multi-ethnic
DICE	CD8_ET	CD8_NAIVE	ENSG00000184903	rs4730488	chr7	111166165	T	G	-0.164262	-0.63	5.919e-06	1.38812e-05	multi-ethnic
DICE	CD8_ET	CD8_NAIVE	ENSG00000158528	rs961262	chr7	94731554	G	C	0.518806	0.55	1.704e-05	3.76285e-05	multi-ethnic
DICE	CD8_ET	CD8_NAIVE	ENSG00000086289	rs11771382	chr7	37941979	C	G	0.370707	0.64	2.698e-05	5.70786e-05	multi-ethnic
DICE	CD8_ET	CD8_NAIVE	ENSG00000271553	rs35603038	chr7	128285379	T	A	0.572681	0.96	5.012e-05	0.000102221	multi-ethnic
DICE	CD8_ET	CD8_NAIVE	ENSG00000229628	rs2471554	chr7	45979567	T	G	0.237641	0.73	5.747e-05	0.000116949	multi-ethnic
DICE	CD8_ET	CD8_NAIVE	ENSG00000158623	rs151321190	chr7	130273165	G	T	-0.263844	-0.73	6.252e-05	0.000125536	multi-ethnic
DICE	CD8_ET	CD8_NAIVE	ENSG00000106367	rs7780766	chr7	100835885	C	T	0.157916	0.73	6.305e-05	0.000126321	multi-ethnic
DICE	CD8_ET	CD8_NAIVE	ENSG00000126870	rs28679564	chr7	158674521	C	G	-0.11849	-0.8	7.502e-05	0.000148516	multi-ethnic
DICE	CD8_ET	CD8_NAIVE	ENSG00000117868	rs3750055	chr7	158535287	C	G	0.132174	0.67	0.0001024	0.000195657	multi-ethnic
DICE	CD8_ET	CD8_NAIVE	ENSG00000129103	rs28438587	chr7	56073544	G	A	0.0727432	0.68	0.0001034	0.000197152	multi-ethnic
DICE	CD8_ET	CD8_NAIVE	ENSG00000122678	rs28382621	chr7	44122613	C	G	0.233743	1.11	0.0001075	0.000203686	multi-ethnic
DICE	CD8_ET	CD8_NAIVE	ENSG00000237513	rs2470946	chr7	104587323	G	T	0.213703	0.64	0.0001421	0.000264279	multi-ethnic
DICE	CD8_ET	CD8_NAIVE	ENSG00000005020	rs17323934	chr7	26904330	C	G	0.216009	0.69	0.0001672	0.000305329	multi-ethnic
DICE	CD8_ET	CD8_NAIVE	ENSG00000122643	rs4723230	chr7	33048397	C	T	-0.126376	-0.65	0.0001973	0.000353189	multi-ethnic
DICE	CD8_ET	CD8_NAIVE	ENSG00000165055	rs7785264	chr7	128141638	G	A	-0.118052	-0.53	0.0002669	0.000460523	multi-ethnic
DICE	CD8_ET	CD8_NAIVE	ENSG00000136250	rs2228410	chr7	36763672	C	T	-0.23121	-0.51	0.0003655	0.000609786	multi-ethnic
DICE	CD8_ET	CD8_NAIVE	ENSG00000106400	rs1056678	chr7	100860636	T	C	0.0493181	0.56	0.0003695	0.000615328	multi-ethnic
DICE	CD8_ET	CD8_NAIVE	ENSG00000105968	rs10275962	chr7	44848740	T	C	0.0312823	0.55	0.0005405	0.000869772	multi-ethnic
DICE	CD8_ET	CD8_NAIVE	ENSG00000196329	rs2075078	chr7	150389856	A	G	-0.148166	-0.53	0.0008579	0.00131524	multi-ethnic
DICE	CD8_ET	CD8_NAIVE	ENSG00000213203	rs67727004	chr7	150391076	A	G	-0.161783	-0.65	0.001049	0.00158413	multi-ethnic
DICE	CD8_ET	CD8_NAIVE	ENSG00000128534	rs7796145	chr7	117834763	G	T	-0.0945449	-0.58	0.001369	0.00203353	multi-ethnic
DICE	CD8_ET	CD8_NAIVE	ENSG00000106591	rs643599	chr7	42984190	C	T	-0.210875	0.62	0.001418	0.00209603	multi-ethnic
DICE	CD8_ET	CD8_NAIVE	ENSG00000070669	rs34573462	chr7	97594527	C	G	0.179264	0.98	0.001907	0.00274725	multi-ethnic
DICE	CD8_ET	CD8_NAIVE	ENSG00000196247	rs6970764	chr7	64103954	C	G	0.162045	-0.48	0.002864	0.00392056	multi-ethnic
DICE	CD8_ET	CD8_NAIVE	ENSG00000171130	rs6949457	chr7	149584953	T	A	0.10045	0.39	0.003423	0.00460248	multi-ethnic
DICE	CD8_ET	CD8_NAIVE	ENSG00000188372	rs75292946	chr7	76224198	A	G	0.925487	0.49	0.003429	0.00460373	multi-ethnic
DICE	CD8_ET	CD8_NAIVE	ENSG00000106546	rs73079670	chr7	17350069	A	G	-0.271041	-0.51	0.005324	0.00684419	multi-ethnic
DICE	CD8_ET	CD8_NAIVE	ENSG00000243335	rs145710538	chr7	65986467	T	C	0.191321	0.54	0.006325	0.00795082	multi-ethnic
DICE	CD8_ET	CD8_NAIVE	ENSG00000196262	rs6850	chr7	44836314	A	G	0.0762383	0.48	0.006728	0.00841081	multi-ethnic
DICE	CD8_ET	CD8_NAIVE	ENSG00000106560	rs60774275	chr7	150342420	C	T	-0.165252	-0.58	0.008538	0.010332	multi-ethnic
DICE	CD8_ET	CD8_NAIVE	ENSG00000273319	rs205724	chr7	130623257	A	C	0.250318	0.48	0.008571	0.0103443	multi-ethnic
DICE	CD8_ET	CD8_NAIVE	ENSG00000136273	rs2686827	chr7	47980967	T	C	0.0697653	-0.34	0.01472	0.0168683	multi-ethnic
DICE	CD8_ET	CD8_NAIVE	ENSG00000146918	rs73167215	chr7	158500207	G	A	0.987833	0.86	0.01479	0.0169271	multi-ethnic
DICE	CD8_ET	CD8_NAIVE	ENSG00000122591	rs113424631	chr7	22868389	G	A	0.223485	0.57	0.01945	0.0214752	multi-ethnic
DICE	CD8_ET	CD8_NAIVE	ENSG00000214253	rs10260707	chr7	100863945	C	G	-0.152279	-0.82	0.02011	0.022043	multi-ethnic
DICE	CD8_ET	CD8_NAIVE	ENSG00000006530	rs13236601	chr7	140930833	C	T	0.152365	0.68	0.02029	0.0221867	multi-ethnic
DICE	CD8_ET	CD8_NAIVE	ENSG00000168255	rs6971245	chr7	102108012	G	C	0.193846	-0.46	0.02756	0.0286519	multi-ethnic
DICE	CD8_ET	CD8_NAIVE	ENSG00000106153	rs6593298	chr7	56171760	A	C	-0.0788249	-0.43	0.03354	0.0338604	multi-ethnic
DICE	CD8_ET	CD8_NAIVE	ENSG00000127922	rs4410848	chr7	96268743	A	T	0.0759474	-0.37	0.03878	0.03805	multi-ethnic
DICE	CD8_ET	CD8_NAIVE	ENSG00000127948	rs59882870	chr7	75638421	G	A	0.0937808	0.4	0.04019	0.039306	multi-ethnic
DICE	CD8_ET	CD8_NAIVE	ENSG00000126522	rs34406470	chr7	65929956	A	G	-0.0838458	-0.33	0.04028	0.0393516	multi-ethnic
DICE	CD8_ET	CD8_NAIVE	ENSG00000050327	rs1635887	chr7	143868570	G	A	-0.384528	-0.44	0.04618	0.0442581	multi-ethnic
DICE	CD8_ET	CD8_NAIVE	ENSG00000223473	rs13227219	chr7	65844062	T	A	0.201065	0.32	0.05935	0.0545196	multi-ethnic
DICE	CD8_ET	CD8_NAIVE	ENSG00000127952	rs7777399	chr7	75618797	T	C	-0.22984	-0.48	0.06128	0.0560655	multi-ethnic
DICE	CD8_ET	CD8_NAIVE	ENSG00000160991	rs12669274	chr7	102076562	G	A	0.19505	0.27	0.06659	0.0603759	multi-ethnic
DICE	CD8_ET	CD8_NAIVE	ENSG00000272831	rs78996796	chr7	66301193	C	T	0.299033	-0.51	0.07359	0.0658001	multi-ethnic
DICE	CD8_ET	CD8_NAIVE	ENSG00000197008	rs56063644	chr7	64364866	T	C	0.0933454	-0.25	0.0744	0.0662655	multi-ethnic
DICE	CD8_ET	CD8_NAIVE	ENSG00000106392	rs4720727	chr7	7226695	G	C	0.0626227	0.28	0.08409	0.0737382	multi-ethnic
DICE	CD8_ET	CD8_NAIVE	ENSG00000010270	rs62443315	chr7	38217967	C	G	0.126711	0.31	0.1035	0.0885347	multi-ethnic
DICE	CD8_ET	CD8_NAIVE	ENSG00000122557	rs17679244	chr7	35750415	A	G	0.0508148	0.24	0.1061	0.0900796	multi-ethnic
DICE	CD8_ET	CD8_NAIVE	ENSG00000066923	rs144613397	chr7	100060125	C	T	0.206818	-0.55	0.1146	0.0963051	multi-ethnic
DICE	CD8_ET	CD8_NAIVE	ENSG00000015676	rs79801986	chr7	44414139	G	A	-0.107188	0.52	0.1359	0.110819	multi-ethnic
DICE	CD8_ET	CD8_NAIVE	ENSG00000204946	rs4727045	chr7	149007859	C	T	0.156774	-0.22	0.1361	0.110882	multi-ethnic
DICE	CD8_ET	CD8_NAIVE	ENSG00000166997	rs2906657	chr7	99984089	T	C	0.110253	0.22	0.1615	0.128125	multi-ethnic
DICE	CD8_ET	CD8_NAIVE	ENSG00000133561	rs2075078	chr7	150389856	A	G	-0.15402	-0.23	0.1633	0.129327	multi-ethnic
DICE	CD8_ET	CD8_NAIVE	ENSG00000105939	rs10270221	chr7	138734838	A	G	-0.171663	0.22	0.1664	0.131438	multi-ethnic
DICE	CD8_ET	CD8_NAIVE	ENSG00000173041	rs6969879	chr7	64023371	T	C	-0.146629	-0.23	0.1915	0.147042	multi-ethnic
DICE	CD8_ET	CD8_NAIVE	ENSG00000128604	rs3778754	chr7	128575552	C	G	0.249545	0.2	0.2232	0.165501	multi-ethnic
DICE	CD8_ET	CD8_NAIVE	ENSG00000161036	rs4473948	chr7	102112397	A	T	-0.198569	-0.19	0.2332	0.170831	multi-ethnic
DICE	CD8_ET	CD8_NAIVE	ENSG00000091136	rs7777259	chr7	107560651	G	T	-0.813014	0.17	0.2561	0.18374	multi-ethnic
DICE	CD8_ET	CD8_NAIVE	ENSG00000174428	rs1438822790	chr7	74282675	G	A	0.0775177	0.24	0.2562	0.18374	multi-ethnic
DICE	CD8_ET	CD8_NAIVE	ENSG00000128524	rs2291560	chr7	128477472	T	C	-0.0492913	-0.3	0.2571	0.184023	multi-ethnic
DICE	CD8_ET	CD8_NAIVE	ENSG00000182165	rs802035	chr7	86969559	C	T	0.0820238	0.16	0.2838	0.197829	multi-ethnic
DICE	CD8_ET	CD8_NAIVE	ENSG00000188186	rs1918353	chr7	99767587	A	G	-0.0349574	-0.15	0.3183	0.215332	multi-ethnic
DICE	CD8_ET	CD8_NAIVE	ENSG00000214960	rs11975790	chr7	16470706	C	G	-0.588789	-0.24	0.3242	0.217312	multi-ethnic
DICE	CD8_ET	CD8_NAIVE	ENSG00000227053	rs10447810	chr7	100651472	A	C	0.182096	0.13	0.3358	0.222495	multi-ethnic
DICE	CD8_ET	CD8_NAIVE	ENSG00000136238	rs836516	chr7	6462203	A	T	0.123316	0.13	0.3365	0.222597	multi-ethnic
DICE	CD8_ET	CD8_NAIVE	ENSG00000146809	rs11769381	chr7	123264804	C	T	0.381888	0.13	0.367	0.236902	multi-ethnic
DICE	CD8_ET	CD8_NAIVE	ENSG00000105808	rs12534337	chr7	102111980	C	T	0.251806	-0.19	0.3767	0.241617	multi-ethnic
DICE	CD8_ET	CD8_NAIVE	ENSG00000002822	rs6967442	chr7	1926090	A	G	-0.089699	-0.13	0.4031	0.251615	multi-ethnic
DICE	CD8_ET	CD8_NAIVE	ENSG00000106603	rs1181574	chr7	43804695	C	T	-0.112292	0.14	0.4128	0.255561	multi-ethnic
DICE	CD8_ET	CD8_NAIVE	ENSG00000273117	rs28694084	chr7	155086502	A	G	0.195845	0.12	0.4335	0.263523	multi-ethnic
DICE	CD8_ET	CD8_NAIVE	ENSG00000122674	rs1062372	chr7	6048973	C	A	-0.0900143	0.15	0.437	0.264592	multi-ethnic
DICE	CD8_ET	CD8_NAIVE	ENSG00000146674	rs6950868	chr7	45960323	C	A	0.16561	0.14	0.4584	0.274794	multi-ethnic
DICE	CD8_ET	CD8_NAIVE	ENSG00000186088	rs74929562	chr7	76554271	C	T	-0.10383	0.18	0.4677	0.278589	multi-ethnic
DICE	CD8_ET	CD8_NAIVE	ENSG00000164654	rs73674578	chr7	7563349	T	C	-0.149679	0.13	0.4755	0.282249	multi-ethnic
DICE	CD8_ET	CD8_NAIVE	ENSG00000106443	rs28482126	chr7	10970467	T	C	-0.0726232	0.14	0.4845	0.285351	multi-ethnic
DICE	CD8_ET	CD8_NAIVE	ENSG00000244291	rs73498445	chr7	156271326	G	A	0.665772	0.2	0.5201	0.3007	multi-ethnic
DICE	CD8_ET	CD8_NAIVE	ENSG00000130429	rs868564	chr7	99202373	C	T	-0.0793911	-0.11	0.591	0.329474	multi-ethnic
DICE	CD8_ET	CD8_NAIVE	ENSG00000182095	rs7791840	chr7	5433165	G	C	0.250825	0.07	0.6235	0.342336	multi-ethnic
DICE	CD8_ET	CD8_NAIVE	ENSG00000146540	rs57068908	chr7	1060084	A	C	-0.0748175	-0.12	0.6648	0.360003	multi-ethnic
DICE	CD8_ET	CD8_NAIVE	ENSG00000225969	rs11981405	chr7	73162437	A	G	-0.454804	-0.06	0.6836	0.366034	multi-ethnic
DICE	CD8_ET	CD8_NAIVE	ENSG00000273329	rs34498715	chr7	129246036	T	A	0.231418	-0.05	0.7761	0.396489	multi-ethnic
DICE	CD8_ET	CD8_NAIVE	ENSG00000106348	rs75840807	chr7	128355909	T	C	0.175312	-0.04	0.8479	0.422876	multi-ethnic
DICE	CD8_ET	CD8_NAIVE	ENSG00000172331	rs2113449	chr7	134309840	A	T	-0.0999134	-0.03	0.8684	0.430596	multi-ethnic
DICE	CD8_ET	CD8_NAIVE	ENSG00000106246	rs9768020	chr7	98900165	A	G	0.216837	-0.03	0.8977	0.440877	multi-ethnic
DICE	CD8_ET	CD8_NAIVE	ENSG00000090266	rs2364397	chr7	140405706	A	G	-0.0519043	-0.02	0.9116	0.446978	multi-ethnic
DICE	CD8_ET	CD8_NAIVE	ENSG00000146707	rs146021635	chr7	76179719	C	A	0.542528	-0.01	0.9534	0.460263	multi-ethnic
DICE	CD8_ET	CD8_NAIVE	ENSG00000237471	rs12532359	chr7	46329673	G	A	1.5705	0.01	0.9635	0.462971	multi-ethnic
DICE	CD8_ET	CD8_NAIVE	ENSG00000271204	rs205725	chr7	130623437	C	T	0.265455	0	0.9939	0.468795	multi-ethnic
DICE	CD8_ET	CD8_NAIVE	ENSG00000272968	rs9689983	chr7	5024540	G	A	-0.300906	0	1	0.468795	multi-ethnic
DICE	CD8_ET	CD8_NAIVE	ENSG00000267368	rs11981219	chr7	102339168	C	T	-1.37179	0	1	0.468795	multi-ethnic
DICE	CD8_ET	CD8_NAIVE	ENSG00000172728	rs2732317	chr8	33330687	A	C	-0.249153	-1.18	3.852e-22	1.29483e-20	multi-ethnic
DICE	CD8_ET	CD8_NAIVE	ENSG00000169085	rs2719008	chr8	67383784	T	C	-0.592589	-1.01	2.904e-16	3.81976e-15	multi-ethnic
DICE	CD8_ET	CD8_NAIVE	ENSG00000183665	rs4132855	chr8	125462121	A	G	0.201291	0.84	4.551e-12	2.71739e-11	multi-ethnic
DICE	CD8_ET	CD8_NAIVE	ENSG00000177570	rs2514610	chr8	119659371	G	A	-0.766274	-1.27	4.919e-11	2.5366e-10	multi-ethnic
DICE	CD8_ET	CD8_NAIVE	ENSG00000221947	rs4628281	chr8	71839164	T	G	0.642984	0.82	3.051e-10	1.43474e-09	multi-ethnic
DICE	CD8_ET	CD8_NAIVE	ENSG00000147471	rs7463174	chr8	37635649	A	G	0.140685	1.13	4.555e-10	2.08791e-09	multi-ethnic
DICE	CD8_ET	CD8_NAIVE	ENSG00000104228	rs55906168	chr8	27176189	G	C	-0.174477	-0.76	2.337e-09	9.72951e-09	multi-ethnic
DICE	CD8_ET	CD8_NAIVE	ENSG00000136982	rs62526621	chr8	120864836	C	T	0.584485	1.41	4.601e-09	1.79992e-08	multi-ethnic
DICE	CD8_ET	CD8_NAIVE	ENSG00000078674	rs208058	chr8	17820433	G	A	-0.113351	-0.79	3.436e-08	1.16797e-07	multi-ethnic
DICE	CD8_ET	CD8_NAIVE	ENSG00000147576	rs2719008	chr8	67383784	T	C	0.136569	0.72	7.245e-08	2.33173e-07	multi-ethnic
DICE	CD8_ET	CD8_NAIVE	ENSG00000104728	rs3817692	chr8	1807855	A	G	0.305908	0.78	1.329e-07	4.08876e-07	multi-ethnic
DICE	CD8_ET	CD8_NAIVE	ENSG00000076554	rs2033066	chr8	81050423	T	C	0.273868	0.69	3.433e-07	1.01161e-06	multi-ethnic
DICE	CD8_ET	CD8_NAIVE	ENSG00000071894	rs4380978	chr8	145599466	G	C	-0.122503	-0.75	3.687e-07	1.07944e-06	multi-ethnic
DICE	CD8_ET	CD8_NAIVE	ENSG00000147408	rs62496184	chr8	19319423	G	A	-0.49785	0.72	8.123e-07	2.2007e-06	multi-ethnic
DICE	CD8_ET	CD8_NAIVE	ENSG00000254859	rs7844860	chr8	144636949	T	C	-0.881543	-0.77	9.431e-07	2.51011e-06	multi-ethnic
DICE	CD8_ET	CD8_NAIVE	ENSG00000176209	rs2974296	chr8	42429603	T	C	-0.145291	-0.73	1.859e-06	4.76612e-06	multi-ethnic
DICE	CD8_ET	CD8_NAIVE	ENSG00000154589	rs6984696	chr8	74855616	A	C	0.285993	0.89	2.011e-06	5.12685e-06	multi-ethnic
DICE	CD8_ET	CD8_NAIVE	ENSG00000147813	rs9657360	chr8	144676862	C	T	0.48133	0.74	2.722e-06	6.74987e-06	multi-ethnic
DICE	CD8_ET	CD8_NAIVE	ENSG00000253738	rs28542498	chr8	92054476	A	C	0.0836889	0.69	3.004e-06	7.40868e-06	multi-ethnic
DICE	CD8_ET	CD8_NAIVE	ENSG00000129422	rs437548	chr8	17555029	G	C	0.542399	0.76	7.59e-06	1.73954e-05	multi-ethnic
DICE	CD8_ET	CD8_NAIVE	ENSG00000253704	rs11986009	chr8	95568527	G	T	0.435805	0.66	8.008e-06	1.83072e-05	multi-ethnic
DICE	CD8_ET	CD8_NAIVE	ENSG00000246366	rs7831792	chr8	71565356	A	G	-0.242423	-0.73	8.541e-06	1.94767e-05	multi-ethnic
DICE	CD8_ET	CD8_NAIVE	ENSG00000104763	rs34288580	chr8	17931603	T	G	-0.106629	-0.95	3.135e-05	6.5711e-05	multi-ethnic
DICE	CD8_ET	CD8_NAIVE	ENSG00000077782	rs881299	chr8	38332249	T	C	0.28294	0.61	8.813e-05	0.000170545	multi-ethnic
DICE	CD8_ET	CD8_NAIVE	ENSG00000133739	rs4150897	chr8	86105268	G	C	0.138144	0.55	0.0007151	0.00112287	multi-ethnic
DICE	CD8_ET	CD8_NAIVE	ENSG00000253716	rs112796609	chr8	144397461	G	A	0.133741	0.64	0.0007211	0.00113033	multi-ethnic
DICE	CD8_ET	CD8_NAIVE	ENSG00000175806	rs13252589	chr8	10005526	A	G	0.087426	0.57	0.001212	0.00181818	multi-ethnic
DICE	CD8_ET	CD8_NAIVE	ENSG00000253982	rs11787148	chr8	1736203	G	A	0.218092	0.9	0.002161	0.00305975	multi-ethnic
DICE	CD8_ET	CD8_NAIVE	ENSG00000168487	rs1124	chr8	22021517	G	A	0.298337	0.45	0.002948	0.00402947	multi-ethnic
DICE	CD8_ET	CD8_NAIVE	ENSG00000105339	rs7462379	chr8	142134478	C	T	0.289916	-0.49	0.00313	0.00423361	multi-ethnic
DICE	CD8_ET	CD8_NAIVE	ENSG00000161016	rs2954658	chr8	146017782	C	T	-0.0943454	-0.45	0.004825	0.00630996	multi-ethnic
DICE	CD8_ET	CD8_NAIVE	ENSG00000104497	rs1463255	chr8	82807349	G	A	-0.172146	-0.45	0.005266	0.00678886	multi-ethnic
DICE	CD8_ET	CD8_NAIVE	ENSG00000164758	rs17668007	chr8	118558226	A	C	0.0821478	0.47	0.005555	0.00711093	multi-ethnic
DICE	CD8_ET	CD8_NAIVE	ENSG00000205268	rs7002953	chr8	66591338	A	C	0.134039	0.63	0.007378	0.00913531	multi-ethnic
DICE	CD8_ET	CD8_NAIVE	ENSG00000156795	rs11784379	chr8	124455070	A	G	-0.163708	-0.43	0.007538	0.00927018	multi-ethnic
DICE	CD8_ET	CD8_NAIVE	ENSG00000203499	rs115968937	chr8	144684947	G	A	2.27003	0.87	0.007727	0.00946414	multi-ethnic
DICE	CD8_ET	CD8_NAIVE	ENSG00000225885	rs2514576	chr8	119671763	T	C	-0.489504	-0.63	0.009217	0.0110651	multi-ethnic
DICE	CD8_ET	CD8_NAIVE	ENSG00000036448	rs36098404	chr8	2082245	G	A	1.97954	0.55	0.009618	0.0114858	multi-ethnic
DICE	CD8_ET	CD8_NAIVE	ENSG00000173566	rs4872276	chr8	21949070	G	T	0.123163	0.39	0.01017	0.0121131	multi-ethnic
DICE	CD8_ET	CD8_NAIVE	ENSG00000164930	rs1464551	chr8	104359721	T	G	0.589744	0.37	0.01066	0.0126139	multi-ethnic
DICE	CD8_ET	CD8_NAIVE	ENSG00000137574	rs7013442	chr8	56687597	C	T	0.102507	0.61	0.01924	0.0212951	multi-ethnic
DICE	CD8_ET	CD8_NAIVE	ENSG00000147419	rs10103758	chr8	27603266	C	T	0.0683196	0.34	0.0211	0.0229068	multi-ethnic
DICE	CD8_ET	CD8_NAIVE	ENSG00000272264	rs55763069	chr8	81026516	C	T	0.383729	0.33	0.0223	0.0241518	multi-ethnic
DICE	CD8_ET	CD8_NAIVE	ENSG00000171044	rs7832722	chr8	10965442	G	A	0.216692	0.4	0.02254	0.0243246	multi-ethnic
DICE	CD8_ET	CD8_NAIVE	ENSG00000008513	rs16904924	chr8	134469277	T	A	-0.0742412	-0.32	0.06915	0.0621383	multi-ethnic
DICE	CD8_ET	CD8_NAIVE	ENSG00000169122	rs10108626	chr8	59227979	A	G	1.10772	-0.31	0.08537	0.0747163	multi-ethnic
DICE	CD8_ET	CD8_NAIVE	ENSG00000179632	rs56138570	chr8	145142206	G	A	-0.152602	-0.44	0.1347	0.110137	multi-ethnic
DICE	CD8_ET	CD8_NAIVE	ENSG00000155099	rs4549728	chr8	92046783	T	C	-0.209489	-0.22	0.1436	0.116055	multi-ethnic
DICE	CD8_ET	CD8_NAIVE	ENSG00000182372	rs55660728	chr8	1751466	C	T	-0.179176	-0.44	0.1696	0.133312	multi-ethnic
DICE	CD8_ET	CD8_NAIVE	ENSG00000130193	rs2572909	chr8	143806464	C	G	0.0946835	-0.23	0.1697	0.133312	multi-ethnic
DICE	CD8_ET	CD8_NAIVE	ENSG00000184489	rs34642025	chr8	142415650	A	G	0.519118	-0.21	0.1769	0.138169	multi-ethnic
DICE	CD8_ET	CD8_NAIVE	ENSG00000165071	rs10089874	chr8	133727134	A	C	0.140321	0.24	0.2139	0.160211	multi-ethnic
DICE	CD8_ET	CD8_NAIVE	ENSG00000104490	rs648571	chr8	103137961	A	G	0.0797445	-0.18	0.2142	0.160211	multi-ethnic
DICE	CD8_ET	CD8_NAIVE	ENSG00000158106	rs13260260	chr8	144388854	G	A	0.187582	-0.18	0.2221	0.165029	multi-ethnic
DICE	CD8_ET	CD8_NAIVE	ENSG00000168476	rs56401147	chr8	21996617	T	A	0.265227	0.26	0.2247	0.166219	multi-ethnic
DICE	CD8_ET	CD8_NAIVE	ENSG00000164830	rs1784480	chr8	107781036	T	A	0.0791308	0.16	0.2889	0.200154	multi-ethnic
DICE	CD8_ET	CD8_NAIVE	ENSG00000246228	rs13268237	chr8	128686688	A	C	-0.367493	-0.15	0.2941	0.202658	multi-ethnic
DICE	CD8_ET	CD8_NAIVE	ENSG00000147654	rs12548995	chr8	110739705	A	T	-0.0729028	-0.18	0.3091	0.210612	multi-ethnic
DICE	CD8_ET	CD8_NAIVE	ENSG00000170873	rs55822443	chr8	125771210	C	T	0.164561	-0.16	0.3516	0.231238	multi-ethnic
DICE	CD8_ET	CD8_NAIVE	ENSG00000147526	rs35734829	chr8	38725395	A	T	0.0864873	0.21	0.3587	0.233873	multi-ethnic
DICE	CD8_ET	CD8_NAIVE	ENSG00000104522	rs2045084	chr8	144693839	C	T	0.0557775	-0.16	0.3664	0.236902	multi-ethnic
DICE	CD8_ET	CD8_NAIVE	ENSG00000178719	rs2015562	chr8	144660257	G	T	-0.152193	0.18	0.3919	0.247518	multi-ethnic
DICE	CD8_ET	CD8_NAIVE	ENSG00000164823	rs7831184	chr8	91144724	T	C	-0.188331	0.12	0.3937	0.248482	multi-ethnic
DICE	CD8_ET	CD8_NAIVE	ENSG00000070756	rs73282500	chr8	101823208	G	T	0.0400999	0.18	0.398	0.249806	multi-ethnic
DICE	CD8_ET	CD8_NAIVE	ENSG00000254093	rs2898248	chr8	10636750	C	T	0.098403	0.11	0.4253	0.261162	multi-ethnic
DICE	CD8_ET	CD8_NAIVE	ENSG00000253438	rs12550442	chr8	127520375	C	T	-0.379228	-0.14	0.4344	0.263893	multi-ethnic
DICE	CD8_ET	CD8_NAIVE	ENSG00000185697	rs1426910	chr8	67259116	A	G	0.0567247	-0.1	0.4541	0.273118	multi-ethnic
DICE	CD8_ET	CD8_NAIVE	ENSG00000091879	rs61619167	chr8	6363549	C	T	-0.220402	0.17	0.4548	0.273177	multi-ethnic
DICE	CD8_ET	CD8_NAIVE	ENSG00000136573	rs4841474	chr8	10855375	T	C	0.203361	0.09	0.5457	0.311883	multi-ethnic
DICE	CD8_ET	CD8_NAIVE	ENSG00000104290	rs7836920	chr8	28351705	T	C	0.226064	-0.13	0.5743	0.323744	multi-ethnic
DICE	CD8_ET	CD8_NAIVE	ENSG00000104626	rs75316675	chr8	8915396	G	A	-0.18155	0.12	0.6035	0.333981	multi-ethnic
DICE	CD8_ET	CD8_NAIVE	ENSG00000168300	rs12678680	chr8	52668449	G	A	0.0907114	-0.09	0.6888	0.368383	multi-ethnic
DICE	CD8_ET	CD8_NAIVE	ENSG00000061337	rs2735950	chr8	20109354	G	A	-1.36413	-0.07	0.7253	0.380725	multi-ethnic
DICE	CD8_ET	CD8_NAIVE	ENSG00000168672	rs12546489	chr8	127509238	G	A	-0.27342	0.05	0.7861	0.400346	multi-ethnic
DICE	CD8_ET	CD8_NAIVE	ENSG00000170619	rs2958517	chr8	146019378	G	A	-0.098612	0.03	0.8687	0.430596	multi-ethnic
DICE	CD8_ET	CD8_NAIVE	ENSG00000232941	rs12678680	chr8	52668449	G	A	0.317078	0	1	0.468795	multi-ethnic
DICE	CD8_ET	CD8_NAIVE	ENSG00000120675	rs17553284	chr13	43597706	C	T	-0.386592	-1.18	1.5e-16	2.09443e-15	multi-ethnic
DICE	CD8_ET	CD8_NAIVE	ENSG00000130177	rs9590500	chr13	115019941	T	G	0.127059	1.2	2.326e-16	3.10448e-15	multi-ethnic
DICE	CD8_ET	CD8_NAIVE	ENSG00000133106	rs3825511	chr13	43566373	A	C	-0.357155	-0.92	2.513e-12	1.59494e-11	multi-ethnic
DICE	CD8_ET	CD8_NAIVE	ENSG00000123179	rs3809325	chr13	50266109	T	C	-0.231645	-0.92	4.094e-12	2.47711e-11	multi-ethnic
DICE	CD8_ET	CD8_NAIVE	ENSG00000136111	rs527530	chr13	75921567	T	C	-0.124734	-0.75	2.2e-08	7.73912e-08	multi-ethnic
DICE	CD8_ET	CD8_NAIVE	ENSG00000151773	rs7318147	chr13	44445153	G	C	-0.494097	-0.75	2.768e-08	9.51592e-08	multi-ethnic
DICE	CD8_ET	CD8_NAIVE	ENSG00000152749	rs1408999	chr13	95220009	A	G	0.189064	0.81	6.966e-07	1.91584e-06	multi-ethnic
DICE	CD8_ET	CD8_NAIVE	ENSG00000186184	rs2232669	chr13	28195495	C	T	0.139783	1.29	2.171e-06	5.51925e-06	multi-ethnic
DICE	CD8_ET	CD8_NAIVE	ENSG00000188243	rs9530444	chr13	76098030	C	T	-0.0851898	-1.15	4.342e-06	1.03432e-05	multi-ethnic
DICE	CD8_ET	CD8_NAIVE	ENSG00000227258	rs9567377	chr13	44720217	G	T	1.10517	0.57	0.001831	0.00265039	multi-ethnic
DICE	CD8_ET	CD8_NAIVE	ENSG00000132953	rs2065888	chr13	21436758	C	A	-0.128307	0.6	0.03189	0.0324837	multi-ethnic
DICE	CD8_ET	CD8_NAIVE	ENSG00000136108	rs9568732	chr13	52993412	G	A	-0.171434	-0.33	0.03216	0.0326488	multi-ethnic
DICE	CD8_ET	CD8_NAIVE	ENSG00000150457	rs9552341	chr13	21637808	C	G	0.401703	0.37	0.03495	0.0349356	multi-ethnic
DICE	CD8_ET	CD8_NAIVE	ENSG00000122033	rs2760901	chr13	28000507	T	G	-0.0581491	-0.3	0.04615	0.0442581	multi-ethnic
DICE	CD8_ET	CD8_NAIVE	ENSG00000236778	rs7330764	chr13	51885719	A	G	0.112686	0.22	0.1271	0.104582	multi-ethnic
DICE	CD8_ET	CD8_NAIVE	ENSG00000150403	rs2258798	chr13	114127141	C	T	-0.179405	-0.25	0.1557	0.124503	multi-ethnic
DICE	CD8_ET	CD8_NAIVE	ENSG00000134864	rs4772303	chr13	101189704	C	T	-0.164416	-0.2	0.1813	0.14112	multi-ethnic
DICE	CD8_ET	CD8_NAIVE	ENSG00000169062	rs3752107	chr13	115064423	G	A	-0.194466	-0.38	0.2296	0.168594	multi-ethnic
DICE	CD8_ET	CD8_NAIVE	ENSG00000231473	rs7329938	chr13	48931979	T	C	0.454968	0.26	0.3559	0.233052	multi-ethnic
DICE	CD8_ET	CD8_NAIVE	ENSG00000185989	rs6560933	chr13	114937294	C	T	0.0937893	0.13	0.3652	0.23688	multi-ethnic
DICE	CD8_ET	CD8_NAIVE	ENSG00000260910	rs367312	chr13	114930195	G	A	0.476438	0.13	0.386	0.2455	multi-ethnic
DICE	CD8_ET	CD8_NAIVE	ENSG00000198033	rs9511916	chr13	19750964	T	C	3.78867	-0.27	0.3916	0.247518	multi-ethnic
DICE	CD8_ET	CD8_NAIVE	ENSG00000198176	rs2261163	chr13	114147997	T	C	0.099436	0.13	0.3949	0.248784	multi-ethnic
DICE	CD8_ET	CD8_NAIVE	ENSG00000136147	rs7338494	chr13	50099188	C	A	0.0462229	0.15	0.4022	0.251399	multi-ethnic
DICE	CD8_ET	CD8_NAIVE	ENSG00000238121	rs73165260	chr13	30954923	G	A	0.202626	0.15	0.4029	0.251615	multi-ethnic
DICE	CD8_ET	CD8_NAIVE	ENSG00000102466	rs7982386	chr13	102626903	G	A	1.7056	0.04	0.8143	0.410811	multi-ethnic
DICE	CD8_ET	CD8_NAIVE	ENSG00000166387	rs7126061	chr11	7548423	G	A	0.456539	1.22	7.519e-27	9.74879e-25	multi-ethnic
DICE	CD8_ET	CD8_NAIVE	ENSG00000166435	rs61894839	chr11	74626366	G	A	0.511334	1.21	3.538e-26	3.56783e-24	multi-ethnic
DICE	CD8_ET	CD8_NAIVE	ENSG00000172543	rs596002	chr11	65645354	A	G	0.336712	1.32	5.247e-23	1.90485e-21	multi-ethnic
DICE	CD8_ET	CD8_NAIVE	ENSG00000166436	rs10840106	chr11	8701836	C	T	0.221656	1.09	1.713e-20	4.31861e-19	multi-ethnic
DICE	CD8_ET	CD8_NAIVE	ENSG00000236935	rs479777	chr11	64107477	T	C	0.448119	1.12	1.078e-19	2.32948e-18	multi-ethnic
DICE	CD8_ET	CD8_NAIVE	ENSG00000134824	rs968567	chr11	61595564	C	T	1.18826	1.75	9.883e-16	1.1354e-14	multi-ethnic
DICE	CD8_ET	CD8_NAIVE	ENSG00000020922	rs535801	chr11	94212048	C	T	0.143203	1	4.663e-15	4.86446e-14	multi-ethnic
DICE	CD8_ET	CD8_NAIVE	ENSG00000120451	rs11603243	chr11	130726077	G	A	0.145703	1.26	5.376e-15	5.54454e-14	multi-ethnic
DICE	CD8_ET	CD8_NAIVE	ENSG00000110455	rs2074038	chr11	44087989	G	T	0.59853	1.36	9.972e-15	9.62815e-14	multi-ethnic
DICE	CD8_ET	CD8_NAIVE	ENSG00000110665	rs2074022	chr11	2324041	A	G	-0.24658	-1.21	1.671e-13	1.29622e-12	multi-ethnic
DICE	CD8_ET	CD8_NAIVE	ENSG00000166796	rs2658549	chr11	18456140	G	A	-2.57164	-1.71	2.63e-13	2.00585e-12	multi-ethnic
DICE	CD8_ET	CD8_NAIVE	ENSG00000149485	rs174555	chr11	61579760	T	C	0.387983	0.87	4.063e-13	2.92661e-12	multi-ethnic
DICE	CD8_ET	CD8_NAIVE	ENSG00000246174	rs7131182	chr11	77847971	G	C	-0.592822	-0.89	4.534e-13	3.24016e-12	multi-ethnic
DICE	CD8_ET	CD8_NAIVE	ENSG00000149231	rs11021552	chr11	96097932	C	T	0.125185	1.42	5.01e-13	3.55236e-12	multi-ethnic
DICE	CD8_ET	CD8_NAIVE	ENSG00000197345	rs482172	chr11	68668437	C	A	-0.11634	-1.02	5.788e-12	3.36738e-11	multi-ethnic
