## supplemental tables for "Efficient count-based models improve power and robustness for large-scale single-cell eQTL mapping" (part 14 of 21)

### Sheet: TableS6 (continued)
Table S6. Replication results for jaxQTL sc-eQTLs in bulk-eQTLs and sc-eQTLs. We report the replication results for CLUES study, DICE, and GTEx. study: DICE, GTEx v8 European, CLUES results from eQTL catalogue. celltype: OneK1K cell type replication_celltype: matched cell type in each study phenotype_id, rsid (dbSNP_v155), chr, pos, ref, alt: identifier for sc-eQTLs that are found in each study. slope_onek1k: slope estimated for alt allele in OneK1K results slope_replication: slope estimated for alt allele in replication cohort. pval_replication: pvalue for sc-eQTL in the replication cohort qval: qvalue calculated based on pval_replication within each cell type in each study at FDR < 0.05 pop: ancestry of individuals included in each study
DICE	CD8_ET	CD8_NAIVE	ENSG00000132740	rs646586	chr11	68681653	A	G	0.236906	0.97	1.074e-10	5.35577e-10	multi-ethnic
DICE	CD8_ET	CD8_NAIVE	ENSG00000134809	rs2848626	chr11	57283988	C	T	-0.314246	-1.09	2.456e-10	1.17938e-09	multi-ethnic
DICE	CD8_ET	CD8_NAIVE	ENSG00000084207	rs4930444	chr11	67342580	G	A	-0.0693756	-0.85	2.66e-10	1.26397e-09	multi-ethnic
DICE	CD8_ET	CD8_NAIVE	ENSG00000149311	rs4754301	chr11	108048541	G	A	-0.0462618	0.85	3.845e-10	1.78045e-09	multi-ethnic
DICE	CD8_ET	CD8_NAIVE	ENSG00000177963	rs3782118	chr11	222620	T	C	-0.0628954	-0.92	1.056e-09	4.52081e-09	multi-ethnic
DICE	CD8_ET	CD8_NAIVE	ENSG00000160593	rs12286604	chr11	118084728	G	A	0.267007	1	2.664e-09	1.07938e-08	multi-ethnic
DICE	CD8_ET	CD8_NAIVE	ENSG00000132744	rs7947978	chr11	67442043	A	C	-0.637358	-1.07	8.27e-09	3.1274e-08	multi-ethnic
DICE	CD8_ET	CD8_NAIVE	ENSG00000152219	rs56340204	chr11	30346097	G	T	-0.129875	-0.79	1.151e-08	4.28128e-08	multi-ethnic
DICE	CD8_ET	CD8_NAIVE	ENSG00000177042	rs7112962	chr11	654091	G	A	-0.158988	-0.72	1.792e-08	6.40314e-08	multi-ethnic
DICE	CD8_ET	CD8_NAIVE	ENSG00000254682	rs7928249	chr11	71161063	A	G	0.235964	0.82	2.841e-07	8.45396e-07	multi-ethnic
DICE	CD8_ET	CD8_NAIVE	ENSG00000175567	rs2515087	chr11	73682872	C	T	0.0954776	0.66	3.603e-07	1.05826e-06	multi-ethnic
DICE	CD8_ET	CD8_NAIVE	ENSG00000149292	rs4438071	chr11	113231614	C	T	-0.196435	-0.74	8.01e-07	2.17658e-06	multi-ethnic
DICE	CD8_ET	CD8_NAIVE	ENSG00000172922	rs34007146	chr11	65477954	G	A	-0.0838363	-0.81	3.223e-06	7.86332e-06	multi-ethnic
DICE	CD8_ET	CD8_NAIVE	ENSG00000245532	rs512715	chr11	65191208	C	G	0.0482045	-0.69	3.957e-06	9.52606e-06	multi-ethnic
DICE	CD8_ET	CD8_NAIVE	ENSG00000166452	rs1980429	chr11	9010474	C	A	-0.0996387	-0.66	4.122e-06	9.87091e-06	multi-ethnic
DICE	CD8_ET	CD8_NAIVE	ENSG00000160588	rs1793162	chr11	118103972	A	C	-0.238612	0.73	4.253e-06	1.01578e-05	multi-ethnic
DICE	CD8_ET	CD8_NAIVE	ENSG00000174080	rs2242663	chr11	66335308	T	C	0.189136	0.78	4.749e-06	1.12536e-05	multi-ethnic
DICE	CD8_ET	CD8_NAIVE	ENSG00000185201	rs1059091	chr11	309127	A	G	0.122629	0.62	9.164e-06	2.08449e-05	multi-ethnic
DICE	CD8_ET	CD8_NAIVE	ENSG00000134825	rs174529	chr11	61543961	T	C	0.0557659	0.58	9.552e-06	2.16191e-05	multi-ethnic
DICE	CD8_ET	CD8_NAIVE	ENSG00000166471	rs111941022	chr11	9279220	A	G	-0.125583	-0.97	6.068e-05	0.000122383	multi-ethnic
DICE	CD8_ET	CD8_NAIVE	ENSG00000166788	rs11024460	chr11	18084182	C	T	-0.114397	-0.82	7.745e-05	0.000151493	multi-ethnic
DICE	CD8_ET	CD8_NAIVE	ENSG00000149548	rs4575285	chr11	124822169	C	G	-0.190062	-0.54	0.0001012	0.000193772	multi-ethnic
DICE	CD8_ET	CD8_NAIVE	ENSG00000246889	rs72947052	chr11	70188575	A	G	0.503674	0.82	0.0002642	0.000456733	multi-ethnic
DICE	CD8_ET	CD8_NAIVE	ENSG00000166002	rs72966998	chr11	93290649	G	A	0.35662	0.92	0.0003019	0.000511195	multi-ethnic
DICE	CD8_ET	CD8_NAIVE	ENSG00000109854	rs10833310	chr11	20378668	A	G	-0.063622	-0.54	0.0004059	0.00067102	multi-ethnic
DICE	CD8_ET	CD8_NAIVE	ENSG00000118181	11:118887568	chr11	118887568	T	G	-0.0374833	-0.58	0.0007351	0.00114634	multi-ethnic
DICE	CD8_ET	CD8_NAIVE	ENSG00000179057	rs2289965	chr11	18728650	T	C	0.245738	0.56	0.0009073	0.00138163	multi-ethnic
DICE	CD8_ET	CD8_NAIVE	ENSG00000173113	rs79423518	chr11	64105454	G	A	-0.210979	-0.81	0.001132	0.00170663	multi-ethnic
DICE	CD8_ET	CD8_NAIVE	ENSG00000185085	rs12291465	chr11	62437000	C	T	0.186061	0.54	0.001549	0.00227117	multi-ethnic
DICE	CD8_ET	CD8_NAIVE	ENSG00000160613	rs74830	chr11	117090558	C	T	0.0435991	0.47	0.002023	0.00288234	multi-ethnic
DICE	CD8_ET	CD8_NAIVE	ENSG00000075239	rs7123836	chr11	107995903	A	G	-0.106026	-0.48	0.002134	0.00303097	multi-ethnic
DICE	CD8_ET	CD8_NAIVE	ENSG00000214756	rs12291465	chr11	62437000	C	T	0.0693145	0.52	0.002363	0.00329436	multi-ethnic
DICE	CD8_ET	CD8_NAIVE	ENSG00000178202	rs11212695	chr11	108391322	G	C	-0.234146	-0.64	0.00265	0.00367192	multi-ethnic
DICE	CD8_ET	CD8_NAIVE	ENSG00000166483	rs7939541	chr11	9590389	C	T	0.135679	0.42	0.003271	0.00441774	multi-ethnic
DICE	CD8_ET	CD8_NAIVE	ENSG00000175582	rs10898950	chr11	73600888	G	A	-0.070033	-0.54	0.00363	0.00484492	multi-ethnic
DICE	CD8_ET	CD8_NAIVE	ENSG00000162174	rs1406384	chr11	62083530	C	T	0.427629	0.76	0.004113	0.00544024	multi-ethnic
DICE	CD8_ET	CD8_NAIVE	ENSG00000175334	rs551659	chr11	65749645	C	T	-0.0503664	-0.46	0.004229	0.00556259	multi-ethnic
DICE	CD8_ET	CD8_NAIVE	ENSG00000149273	rs12272818	chr11	75107989	C	T	-0.0527755	-0.66	0.005021	0.00653802	multi-ethnic
DICE	CD8_ET	CD8_NAIVE	ENSG00000049449	rs4922580	chr11	32143936	G	C	-0.320023	-0.4	0.007249	0.00900138	multi-ethnic
DICE	CD8_ET	CD8_NAIVE	ENSG00000121691	rs12288820	chr11	34505926	C	G	-0.0787388	-0.37	0.01042	0.0123784	multi-ethnic
DICE	CD8_ET	CD8_NAIVE	ENSG00000175274	rs747614	chr11	45119181	A	C	0.472756	0.42	0.0278	0.0288354	multi-ethnic
DICE	CD8_ET	CD8_NAIVE	ENSG00000177697	rs74915614	chr11	857789	C	T	0.254436	0.47	0.03282	0.0332445	multi-ethnic
DICE	CD8_ET	CD8_NAIVE	ENSG00000196655	rs60065241	chr11	118883491	C	A	0.134123	0.43	0.03301	0.0333996	multi-ethnic
DICE	CD8_ET	CD8_NAIVE	ENSG00000085063	rs4447153	chr11	33826995	C	T	0.0992763	0.3	0.03687	0.0362937	multi-ethnic
DICE	CD8_ET	CD8_NAIVE	ENSG00000172725	rs7131041	chr11	67230184	A	T	-0.354652	-0.32	0.04077	0.0397021	multi-ethnic
DICE	CD8_ET	CD8_NAIVE	ENSG00000142102	rs3932433	chr11	289553	G	C	0.233496	0.35	0.04138	0.0402529	multi-ethnic
DICE	CD8_ET	CD8_NAIVE	ENSG00000171067	rs10791970	chr11	68034256	G	A	0.359586	0.33	0.04165	0.0404289	multi-ethnic
DICE	CD8_ET	CD8_NAIVE	ENSG00000255026	rs3932433	chr11	289553	G	C	0.275756	0.33	0.05096	0.0481778	multi-ethnic
DICE	CD8_ET	CD8_NAIVE	ENSG00000224077	rs10892061	chr11	116886114	C	T	0.462934	0.31	0.06701	0.0606023	multi-ethnic
DICE	CD8_ET	CD8_NAIVE	ENSG00000171202	rs290183	chr11	85383662	G	A	0.0634951	0.29	0.07366	0.0658001	multi-ethnic
DICE	CD8_ET	CD8_NAIVE	ENSG00000175581	rs7101957	chr11	73413856	A	C	0.123921	0.5	0.07696	0.0682109	multi-ethnic
DICE	CD8_ET	CD8_NAIVE	ENSG00000149100	rs271022	chr11	32707915	T	C	0.0383962	0.29	0.07802	0.0690829	multi-ethnic
DICE	CD8_ET	CD8_NAIVE	ENSG00000134575	rs4587689	chr11	47129854	A	C	-0.203574	-0.3	0.07859	0.0694521	multi-ethnic
DICE	CD8_ET	CD8_NAIVE	ENSG00000165457	rs527905	chr11	71957775	C	G	1.3822	0.38	0.08327	0.0730898	multi-ethnic
DICE	CD8_ET	CD8_NAIVE	ENSG00000137501	rs520500	chr11	85451938	A	C	0.1193	0.24	0.1168	0.097882	multi-ethnic
DICE	CD8_ET	CD8_NAIVE	ENSG00000254428	rs11217122	chr11	118880740	T	C	0.366	0.26	0.1544	0.123573	multi-ethnic
DICE	CD8_ET	CD8_NAIVE	ENSG00000214026	rs4929956	chr11	1981785	G	T	0.0383738	0.19	0.1717	0.134455	multi-ethnic
DICE	CD8_ET	CD8_NAIVE	ENSG00000183734	rs2651838	chr11	2319531	A	T	0.2157	0.22	0.1743	0.136373	multi-ethnic
DICE	CD8_ET	CD8_NAIVE	ENSG00000170962	rs2019090	chr11	103668962	A	T	-0.0900084	-0.2	0.1897	0.145906	multi-ethnic
DICE	CD8_ET	CD8_NAIVE	ENSG00000110367	rs73005426	chr11	118681083	A	G	-0.0973136	0.22	0.2184	0.162874	multi-ethnic
DICE	CD8_ET	CD8_NAIVE	ENSG00000064201	rs11022157	chr11	2322829	C	A	-0.178142	-0.2	0.2287	0.168279	multi-ethnic
DICE	CD8_ET	CD8_NAIVE	ENSG00000137714	rs2155569	chr11	110275001	G	A	0.0556323	-0.3	0.2296	0.168594	multi-ethnic
DICE	CD8_ET	CD8_NAIVE	ENSG00000177030	rs117060799	chr11	780689	G	A	0.129714	0.34	0.2463	0.178119	multi-ethnic
DICE	CD8_ET	CD8_NAIVE	ENSG00000173992	rs12805133	chr11	66483265	A	G	0.0637614	0.16	0.254	0.182668	multi-ethnic
DICE	CD8_ET	CD8_NAIVE	ENSG00000133816	rs871703	chr11	12229116	G	A	0.12406	0.19	0.2668	0.18888	multi-ethnic
DICE	CD8_ET	CD8_NAIVE	ENSG00000121653	rs11603055	chr11	45676364	T	C	-0.320715	-0.17	0.2708	0.191116	multi-ethnic
DICE	CD8_ET	CD8_NAIVE	ENSG00000149380	rs10898954	chr11	73790243	C	T	0.946227	-0.15	0.2799	0.195771	multi-ethnic
DICE	CD8_ET	CD8_NAIVE	ENSG00000177600	rs10902222	chr11	810882	G	T	-0.0211394	-0.16	0.3053	0.209122	multi-ethnic
DICE	CD8_ET	CD8_NAIVE	ENSG00000151366	rs640016	chr11	77813941	T	C	-0.0512938	-0.2	0.3089	0.210612	multi-ethnic
DICE	CD8_ET	CD8_NAIVE	ENSG00000189332	rs7927542	chr11	18275477	G	A	2.04956	0.23	0.3131	0.21254	multi-ethnic
DICE	CD8_ET	CD8_NAIVE	ENSG00000118137	rs577975	chr11	116722910	T	C	0.353025	-0.26	0.3194	0.215518	multi-ethnic
DICE	CD8_ET	CD8_NAIVE	ENSG00000172500	rs596002	chr11	65645354	A	G	-0.0978997	-0.18	0.3197	0.215518	multi-ethnic
DICE	CD8_ET	CD8_NAIVE	ENSG00000021762	rs10833283	chr11	3144672	T	C	0.129454	0.14	0.324	0.217312	multi-ethnic
DICE	CD8_ET	CD8_NAIVE	ENSG00000109956	rs74622686	chr11	134264227	A	G	-0.307788	-0.25	0.3299	0.219995	multi-ethnic
DICE	CD8_ET	CD8_NAIVE	ENSG00000137497	rs2187496	chr11	71651961	G	C	-0.128874	-0.2	0.3359	0.222495	multi-ethnic
DICE	CD8_ET	CD8_NAIVE	ENSG00000254397	rs7944578	chr11	9476564	G	A	-0.913588	0.14	0.3564	0.233202	multi-ethnic
DICE	CD8_ET	CD8_NAIVE	ENSG00000152270	rs1496167	chr11	14876507	A	T	0.0976982	0.15	0.3594	0.234124	multi-ethnic
DICE	CD8_ET	CD8_NAIVE	ENSG00000149182	rs11039119	chr11	47201924	G	A	-0.0499846	-0.14	0.3664	0.236902	multi-ethnic
DICE	CD8_ET	CD8_NAIVE	ENSG00000078902	rs5743937	chr11	1316387	G	A	-0.0982058	-0.14	0.3974	0.249728	multi-ethnic
DICE	CD8_ET	CD8_NAIVE	ENSG00000123892	rs12788303	chr11	87871098	G	A	0.88549	0.23	0.3993	0.250276	multi-ethnic
DICE	CD8_ET	CD8_NAIVE	ENSG00000174775	rs7109500	chr11	560871	G	T	-0.0907444	-0.12	0.4062	0.25293	multi-ethnic
DICE	CD8_ET	CD8_NAIVE	ENSG00000205867	rs7117114	chr11	1627296	C	T	-1.02305	-0.11	0.4288	0.2619	multi-ethnic
DICE	CD8_ET	CD8_NAIVE	ENSG00000149218	rs503612	chr11	94863186	C	A	0.146913	-0.12	0.4289	0.2619	multi-ethnic
DICE	CD8_ET	CD8_NAIVE	ENSG00000109920	rs7935521	chr11	47722798	G	A	-0.104627	-0.12	0.4349	0.26402	multi-ethnic
DICE	CD8_ET	CD8_NAIVE	ENSG00000109929	rs12275106	chr11	121170025	A	C	0.323506	0.21	0.4495	0.27089	multi-ethnic
DICE	CD8_ET	CD8_NAIVE	ENSG00000149196	rs12289477	chr11	86055472	A	G	0.0781041	-0.1	0.587	0.32842	multi-ethnic
DICE	CD8_ET	CD8_NAIVE	ENSG00000133818	rs2915407	chr11	14330260	C	T	0.205307	0.08	0.6086	0.336189	multi-ethnic
DICE	CD8_ET	CD8_NAIVE	ENSG00000198851	rs17540708	chr11	118150127	T	G	0.035867	-0.08	0.6227	0.342103	multi-ethnic
DICE	CD8_ET	CD8_NAIVE	ENSG00000162337	rs7112615	chr11	68530318	C	A	-1.10094	-0.12	0.6379	0.348346	multi-ethnic
DICE	CD8_ET	CD8_NAIVE	ENSG00000180425	rs10790006	chr11	114267030	T	C	-0.177701	0.06	0.6616	0.358698	multi-ethnic
DICE	CD8_ET	CD8_NAIVE	ENSG00000197601	rs12275525	chr11	13742804	G	C	0.273402	-0.07	0.676	0.36282	multi-ethnic
DICE	CD8_ET	CD8_NAIVE	ENSG00000023191	rs61742833	chr11	490035	C	T	-0.074205	0.14	0.6821	0.365662	multi-ethnic
DICE	CD8_ET	CD8_NAIVE	ENSG00000142082	rs7927761	chr11	655603	A	G	0.188868	0.07	0.6993	0.370982	multi-ethnic
DICE	CD8_ET	CD8_NAIVE	ENSG00000168071	rs2244625	chr11	64026144	G	A	-0.105791	-0.06	0.7021	0.371772	multi-ethnic
DICE	CD8_ET	CD8_NAIVE	ENSG00000118096	rs11216861	chr11	118241516	G	A	0.195279	-0.06	0.7065	0.373231	multi-ethnic
DICE	CD8_ET	CD8_NAIVE	ENSG00000185507	rs4963140	chr11	588654	C	T	0.109044	-0.05	0.709	0.374268	multi-ethnic
DICE	CD8_ET	CD8_NAIVE	ENSG00000166441	rs2073685	chr11	8706628	G	A	0.0196241	-0.06	0.7285	0.381679	multi-ethnic
DICE	CD8_ET	CD8_NAIVE	ENSG00000168066	rs533447	chr11	64561908	T	C	-0.12196	0.06	0.7315	0.382431	multi-ethnic
DICE	CD8_ET	CD8_NAIVE	ENSG00000183020	rs7395773	chr11	970503	C	T	0.128747	-0.05	0.7328	0.38267	multi-ethnic
DICE	CD8_ET	CD8_NAIVE	ENSG00000110429	rs10836108	chr11	33782589	C	T	0.0812659	0.05	0.7504	0.388346	multi-ethnic
DICE	CD8_ET	CD8_NAIVE	ENSG00000126432	rs11231746	chr11	64070940	T	C	-0.133512	0.05	0.7763	0.396489	multi-ethnic
DICE	CD8_ET	CD8_NAIVE	ENSG00000184154	rs633879	chr11	71853027	G	A	0.249706	0.02	0.8834	0.43669	multi-ethnic
DICE	CD8_ET	CD8_NAIVE	ENSG00000162222	rs35105438	chr11	62134796	T	C	-0.11042	0.02	0.8874	0.438429	multi-ethnic
DICE	CD8_ET	CD8_NAIVE	ENSG00000173432	rs11024616	chr11	18327324	C	G	-0.747215	-0.02	0.9185	0.449148	multi-ethnic
DICE	CD8_ET	CD8_NAIVE	ENSG00000255320	rs11227448	chr11	66048491	G	A	0.871561	0.02	0.9233	0.450041	multi-ethnic
DICE	CD8_ET	CD8_NAIVE	ENSG00000123219	rs154940	chr5	64902091	C	T	-0.644231	-1.22	1.034e-30	3.12815e-28	multi-ethnic
DICE	CD8_ET	CD8_NAIVE	ENSG00000164308	rs2927608	chr5	96252432	G	A	0.473228	1.29	3.933e-26	3.56954e-24	multi-ethnic
DICE	CD8_ET	CD8_NAIVE	ENSG00000250081	rs43207	chr5	64925256	C	T	-0.874537	-1.18	8.864e-25	6.65541e-23	multi-ethnic
DICE	CD8_ET	CD8_NAIVE	ENSG00000155542	rs2591963	chr5	56237135	T	A	-0.508083	-1.14	4.802e-18	8.07081e-17	multi-ethnic
DICE	CD8_ET	CD8_NAIVE	ENSG00000113593	rs461534	chr5	64859924	T	G	-0.140682	-1.02	3.037e-16	3.93763e-15	multi-ethnic
DICE	CD8_ET	CD8_NAIVE	ENSG00000049192	rs245531	chr5	64780736	T	A	-0.132894	-1.01	1.381e-15	1.56672e-14	multi-ethnic
DICE	CD8_ET	CD8_NAIVE	ENSG00000205464	rs226204	chr5	81610680	G	A	-0.442341	-1.27	1.027e-14	9.8115e-14	multi-ethnic
DICE	CD8_ET	CD8_NAIVE	ENSG00000197043	rs2303038	chr5	150535013	C	T	0.108736	1.42	5.719e-14	4.9318e-13	multi-ethnic
DICE	CD8_ET	CD8_NAIVE	ENSG00000186468	rs749401	chr5	81561369	T	C	-0.0287406	-1.03	1.442e-08	5.23497e-08	multi-ethnic
DICE	CD8_ET	CD8_NAIVE	ENSG00000198865	rs56046109	chr5	42744296	A	T	0.190609	0.82	9.818e-08	3.08329e-07	multi-ethnic
DICE	CD8_ET	CD8_NAIVE	ENSG00000196743	rs28704103	chr5	150599138	G	A	0.268432	1.09	5.385e-07	1.5273e-06	multi-ethnic
DICE	CD8_ET	CD8_NAIVE	ENSG00000113595	rs42884	chr5	64952870	T	C	-0.211612	-0.68	7.896e-07	2.15205e-06	multi-ethnic
DICE	CD8_ET	CD8_NAIVE	ENSG00000247572	rs12517538	chr5	80600006	G	A	-0.420822	-1.23	8.764e-07	2.35328e-06	multi-ethnic
DICE	CD8_ET	CD8_NAIVE	ENSG00000113318	rs863216	chr5	79947431	A	G	0.106885	0.78	1.232e-06	3.21307e-06	multi-ethnic
DICE	CD8_ET	CD8_NAIVE	ENSG00000170571	rs527170	chr5	49518189	T	A	-0.11213	-0.6	1.672e-05	3.71024e-05	multi-ethnic
DICE	CD8_ET	CD8_NAIVE	ENSG00000171617	rs10070279	chr5	73898568	A	G	0.211309	1.33	2.896e-05	6.0842e-05	multi-ethnic
DICE	CD8_ET	CD8_NAIVE	ENSG00000113658	rs61031632	chr5	135443924	T	C	0.122752	0.79	0.0001729	0.000314473	multi-ethnic
DICE	CD8_ET	CD8_NAIVE	ENSG00000228716	rs1650697	chr5	79950781	A	G	0.189048	0.63	0.0001892	0.000340031	multi-ethnic
DICE	CD8_ET	CD8_NAIVE	ENSG00000171530	rs254415	chr5	77071703	G	T	-0.12005	-0.64	0.0002316	0.000405786	multi-ethnic
DICE	CD8_ET	CD8_NAIVE	ENSG00000133706	rs7715846	chr5	145389126	T	C	-0.0645099	-0.46	0.0007986	0.00123686	multi-ethnic
DICE	CD8_ET	CD8_NAIVE	ENSG00000183474	rs34962033	chr5	68813626	T	C	-0.166897	-0.48	0.001017	0.00154093	multi-ethnic
DICE	CD8_ET	CD8_NAIVE	ENSG00000169230	rs6879874	chr5	176730775	A	T	0.0638607	0.5	0.001457	0.00214668	multi-ethnic
DICE	CD8_ET	CD8_NAIVE	ENSG00000153113	rs10039522	chr5	95990869	G	A	0.158875	0.54	0.003082	0.00418114	multi-ethnic
DICE	CD8_ET	CD8_NAIVE	ENSG00000177721	rs35137321	chr5	42987922	G	A	0.0731367	0.57	0.005037	0.00654945	multi-ethnic
DICE	CD8_ET	CD8_NAIVE	ENSG00000178996	rs10054138	chr5	53938325	A	G	0.151028	0.46	0.006434	0.00807665	multi-ethnic
DICE	CD8_ET	CD8_NAIVE	ENSG00000152348	rs6891113	chr5	81393118	A	G	-0.136085	-0.35	0.009152	0.0110016	multi-ethnic
DICE	CD8_ET	CD8_NAIVE	ENSG00000197822	rs34962033	chr5	68813626	T	C	-0.217093	-0.39	0.01306	0.0151381	multi-ethnic
DICE	CD8_ET	CD8_NAIVE	ENSG00000197375	rs2569266	chr5	131706791	T	C	0.319669	0.33	0.01678	0.0188949	multi-ethnic
DICE	CD8_ET	CD8_NAIVE	ENSG00000151883	rs4865516	chr5	49574393	C	T	-0.0744361	-0.32	0.0193	0.0213355	multi-ethnic
DICE	CD8_ET	CD8_NAIVE	ENSG00000253251	rs42884	chr5	64952870	T	C	0.146657	-0.35	0.02042	0.022302	multi-ethnic
DICE	CD8_ET	CD8_NAIVE	ENSG00000184840	rs6634	chr5	177023098	A	T	-0.0611714	-0.31	0.02579	0.0271645	multi-ethnic
DICE	CD8_ET	CD8_NAIVE	ENSG00000122008	rs1422702	chr5	74510993	C	G	0.116501	0.45	0.02621	0.0275004	multi-ethnic
DICE	CD8_ET	CD8_NAIVE	ENSG00000146066	rs1065212	chr5	175811133	T	C	-0.129033	-0.63	0.03588	0.0356673	multi-ethnic
DICE	CD8_ET	CD8_NAIVE	ENSG00000129625	rs12513804	chr5	112038904	G	C	-0.046935	-0.32	0.04196	0.0406429	multi-ethnic
DICE	CD8_ET	CD8_NAIVE	ENSG00000164615	rs12654944	chr5	134036784	G	A	0.11504	0.34	0.0538	0.0503384	multi-ethnic
DICE	CD8_ET	CD8_NAIVE	ENSG00000164512	rs10065637	chr5	55438851	C	T	-0.413129	-0.45	0.07669	0.068038	multi-ethnic
DICE	CD8_ET	CD8_NAIVE	ENSG00000152495	rs464408	chr5	110514586	G	A	-0.0976652	0.23	0.1159	0.0973075	multi-ethnic
DICE	CD8_ET	CD8_NAIVE	ENSG00000153347	rs7707851	chr5	94789352	A	G	2.26191	0.27	0.1277	0.104968	multi-ethnic
DICE	CD8_ET	CD8_NAIVE	ENSG00000248489	rs331548	chr5	98139126	C	G	-0.477862	-0.29	0.1538	0.12331	multi-ethnic
DICE	CD8_ET	CD8_NAIVE	ENSG00000249915	rs2244029	chr5	311478	T	C	-0.0549298	-0.22	0.1657	0.130999	multi-ethnic
DICE	CD8_ET	CD8_NAIVE	ENSG00000152582	rs1013156	chr5	35682295	A	G	-0.13974	0.22	0.1855	0.143405	multi-ethnic
DICE	CD8_ET	CD8_NAIVE	ENSG00000164307	rs469758	chr5	96121715	C	T	-0.128278	-0.2	0.1934	0.148124	multi-ethnic
DICE	CD8_ET	CD8_NAIVE	ENSG00000246334	rs466256	chr5	176875956	C	A	0.678812	0.19	0.1968	0.150221	multi-ethnic
DICE	CD8_ET	CD8_NAIVE	ENSG00000213316	rs72809766	chr5	179136137	C	T	-0.273097	-0.27	0.2006	0.152353	multi-ethnic
DICE	CD8_ET	CD8_NAIVE	ENSG00000181104	rs250737	chr5	76033302	T	A	0.081184	0.22	0.2025	0.153411	multi-ethnic
DICE	CD8_ET	CD8_NAIVE	ENSG00000172795	rs4705762	chr5	112393420	C	T	-0.0731313	0.19	0.2143	0.160211	multi-ethnic
DICE	CD8_ET	CD8_NAIVE	ENSG00000213523	rs2563253	chr5	139962167	A	G	-0.0674095	-0.15	0.2758	0.193441	multi-ethnic
DICE	CD8_ET	CD8_NAIVE	ENSG00000157111	rs10067501	chr5	72448350	G	C	-0.579965	-0.29	0.3008	0.206195	multi-ethnic
DICE	CD8_ET	CD8_NAIVE	ENSG00000188242	rs890980	chr5	477303	A	G	0.0930655	0.14	0.3206	0.215695	multi-ethnic
DICE	CD8_ET	CD8_NAIVE	ENSG00000145860	rs17663669	chr5	158604511	G	A	0.0857339	0.3	0.321	0.215804	multi-ethnic
DICE	CD8_ET	CD8_NAIVE	ENSG00000170234	rs12522137	chr5	159485140	G	T	-0.151442	-0.13	0.3887	0.246762	multi-ethnic
DICE	CD8_ET	CD8_NAIVE	ENSG00000164329	rs3829808	chr5	78909324	T	G	0.15218	-0.18	0.3993	0.250276	multi-ethnic
DICE	CD8_ET	CD8_NAIVE	ENSG00000177556	rs6579879	chr5	150921805	G	A	0.052449	0.12	0.4079	0.253392	multi-ethnic
DICE	CD8_ET	CD8_NAIVE	ENSG00000158985	rs78623258	chr5	130628103	A	G	0.106033	-0.17	0.4308	0.262409	multi-ethnic
DICE	CD8_ET	CD8_NAIVE	ENSG00000180104	rs957791	chr5	430217	C	T	0.232049	0.12	0.4659	0.278005	multi-ethnic
DICE	CD8_ET	CD8_NAIVE	ENSG00000221990	rs72717425	chr5	438809	C	T	0.130901	0.12	0.5026	0.293724	multi-ethnic
DICE	CD8_ET	CD8_NAIVE	ENSG00000169247	rs80106133	chr5	148903234	T	C	1.02605	0.15	0.5252	0.302645	multi-ethnic
DICE	CD8_ET	CD8_NAIVE	ENSG00000250692	rs34308038	chr5	139396184	C	T	2.18294	-0.14	0.5398	0.309486	multi-ethnic
DICE	CD8_ET	CD8_NAIVE	ENSG00000164292	rs7729314	chr5	95096562	G	A	0.188508	0.1	0.5447	0.311704	multi-ethnic
DICE	CD8_ET	CD8_NAIVE	ENSG00000177879	rs154757	chr5	115148658	T	C	-0.0471308	0.1	0.5466	0.312201	multi-ethnic
DICE	CD8_ET	CD8_NAIVE	ENSG00000161010	rs6896817	chr5	179267395	G	A	0.085346	-0.09	0.5499	0.313888	multi-ethnic
DICE	CD8_ET	CD8_NAIVE	ENSG00000197536	rs13169718	chr5	131798706	G	A	-0.11091	0.15	0.5681	0.322049	multi-ethnic
DICE	CD8_ET	CD8_NAIVE	ENSG00000170624	rs2619716	chr5	155279757	T	C	0.485852	0.1	0.5741	0.323744	multi-ethnic
DICE	CD8_ET	CD8_NAIVE	ENSG00000124279	rs162024	chr5	7860404	G	T	-0.118145	0.07	0.6315	0.345683	multi-ethnic
DICE	CD8_ET	CD8_NAIVE	ENSG00000129595	rs6863537	chr5	111932280	T	G	-0.431852	-0.08	0.6412	0.349836	multi-ethnic
DICE	CD8_ET	CD8_NAIVE	ENSG00000145725	rs34804	chr5	102428239	G	A	-0.0991824	-0.08	0.6478	0.352854	multi-ethnic
DICE	CD8_ET	CD8_NAIVE	ENSG00000213949	rs164610	chr5	51991651	A	G	-0.793144	0.09	0.6926	0.369111	multi-ethnic
DICE	CD8_ET	CD8_NAIVE	ENSG00000247121	rs2548525	chr5	96245892	C	T	0.18054	0.06	0.7002	0.370982	multi-ethnic
DICE	CD8_ET	CD8_NAIVE	ENSG00000006837	rs2284312	chr5	133504875	T	C	0.102737	0.06	0.7047	0.372497	multi-ethnic
DICE	CD8_ET	CD8_NAIVE	ENSG00000119048	rs78650005	chr5	133553720	G	C	-0.0829603	-0.07	0.7531	0.388576	multi-ethnic
DICE	CD8_ET	CD8_NAIVE	ENSG00000125347	rs10066378	chr5	131776967	T	C	-0.105246	0.05	0.844	0.422041	multi-ethnic
DICE	CD8_ET	CD8_NAIVE	ENSG00000158987	rs30159	chr5	131306535	T	C	0.105795	-0.03	0.8572	0.425826	multi-ethnic
DICE	CD8_ET	CD8_NAIVE	ENSG00000164327	rs357252	chr5	38935101	G	C	0.0458899	0.02	0.8891	0.43903	multi-ethnic
DICE	CD8_ET	CD8_NAIVE	ENSG00000120314	rs76376634	chr5	139853923	C	T	-0.128685	0.04	0.8933	0.440385	multi-ethnic
DICE	CD8_ET	CD8_NAIVE	ENSG00000171444	rs2112452	chr5	112358493	G	A	-0.372434	0.01	0.9404	0.456171	multi-ethnic
DICE	CD8_ET	CD8_NAIVE	ENSG00000153914	rs2801645	chr5	65649524	G	C	0.0476477	0	0.9901	0.468795	multi-ethnic
DICE	CD8_ET	CD8_NAIVE	ENSG00000113558	rs254057	chr5	133571856	C	T	0.0736338	0	0.9972	0.468795	multi-ethnic
DICE	CD8_ET	CD8_NAIVE	ENSG00000113263	rs163426	chr5	156621767	T	C	-0.101458	0	0.9989	0.468795	multi-ethnic
DICE	CD8_ET	CD8_NAIVE	ENSG00000142188	rs1044218	chr21	34821570	G	A	-0.154377	-1.2	2.333e-31	1.0587e-28	multi-ethnic
DICE	CD8_ET	CD8_NAIVE	ENSG00000160305	rs9306156	chr21	47960493	T	C	0.425189	1.07	1.561e-24	9.47522e-23	multi-ethnic
DICE	CD8_ET	CD8_NAIVE	ENSG00000160185	rs1893592	chr21	43855067	A	C	0.145283	1.12	2.721e-15	2.93994e-14	multi-ethnic
DICE	CD8_ET	CD8_NAIVE	ENSG00000160209	rs2276528	chr21	45152500	G	A	0.233454	1.16	1.12e-14	1.05885e-13	multi-ethnic
DICE	CD8_ET	CD8_NAIVE	ENSG00000160284	rs62215189	chr21	47603995	A	G	-0.540146	-1.14	5.558e-12	3.27557e-11	multi-ethnic
DICE	CD8_ET	CD8_NAIVE	ENSG00000156261	rs965951	chr21	30432557	G	A	0.310647	1.2	8.582e-12	4.86807e-11	multi-ethnic
DICE	CD8_ET	CD8_NAIVE	ENSG00000185808	rs7280542	chr21	38444995	A	G	-0.148791	-0.75	2.815e-08	9.64098e-08	multi-ethnic
DICE	CD8_ET	CD8_NAIVE	ENSG00000160310	rs9306156	chr21	47960493	T	C	0.322448	0.68	8.038e-08	2.56873e-07	multi-ethnic
DICE	CD8_ET	CD8_NAIVE	ENSG00000160307	rs9306156	chr21	47960493	T	C	0.751539	0.64	7.702e-07	2.11178e-06	multi-ethnic
DICE	CD8_ET	CD8_NAIVE	ENSG00000159228	rs2835230	chr21	37390488	G	A	-0.126902	-0.82	1.149e-06	3.01393e-06	multi-ethnic
DICE	CD8_ET	CD8_NAIVE	ENSG00000142173	rs1475915	chr21	47517157	A	C	0.194488	0.72	9.421e-06	2.1376e-05	multi-ethnic
DICE	CD8_ET	CD8_NAIVE	ENSG00000160194	rs4148974	chr21	44323720	C	T	-0.192595	0.98	0.0003767	0.000625024	multi-ethnic
DICE	CD8_ET	CD8_NAIVE	ENSG00000182871	rs13339980	chr21	46902435	C	A	0.954541	1	0.0004084	0.000673925	multi-ethnic
DICE	CD8_ET	CD8_NAIVE	ENSG00000156253	rs2832205	chr21	30504215	A	C	0.128185	0.49	0.0008393	0.00129108	multi-ethnic
DICE	CD8_ET	CD8_NAIVE	ENSG00000157601	rs456018	chr21	42793724	A	G	-0.185921	-0.39	0.008205	0.00996889	multi-ethnic
DICE	CD8_ET	CD8_NAIVE	ENSG00000154734	rs462404	chr21	28213703	C	T	0.455174	0.43	0.01508	0.0172373	multi-ethnic
DICE	CD8_ET	CD8_NAIVE	ENSG00000239415	rs17176800	chr21	47670270	G	C	0.332805	0.51	0.01579	0.0179359	multi-ethnic
DICE	CD8_ET	CD8_NAIVE	ENSG00000160285	rs2839166	chr21	47656712	T	C	0.125236	0.37	0.02072	0.0225753	multi-ethnic
DICE	CD8_ET	CD8_NAIVE	ENSG00000243927	rs2154568	chr21	35325805	C	G	-0.0954288	-0.32	0.034	0.0342486	multi-ethnic
DICE	CD8_ET	CD8_NAIVE	ENSG00000225331	rs62229740	chr21	45445374	G	A	-0.434925	-0.63	0.03611	0.0357394	multi-ethnic
DICE	CD8_ET	CD8_NAIVE	ENSG00000159267	rs62225462	chr21	38273420	G	C	0.16983	0.42	0.05346	0.0501236	multi-ethnic
DICE	CD8_ET	CD8_NAIVE	ENSG00000205581	rs9974653	chr21	40741846	A	C	0.0350384	0.29	0.07905	0.0697228	multi-ethnic
DICE	CD8_ET	CD8_NAIVE	ENSG00000160255	rs760462	chr21	46328099	T	C	-0.254314	0.34	0.08126	0.0714033	multi-ethnic
DICE	CD8_ET	CD8_NAIVE	ENSG00000227256	rs80098814	chr21	34133002	C	T	1.36478	-0.32	0.2738	0.192336	multi-ethnic
DICE	CD8_ET	CD8_NAIVE	ENSG00000155307	rs455488	chr21	15962745	C	T	-0.16035	-0.1	0.4362	0.264592	multi-ethnic
DICE	CD8_ET	CD8_NAIVE	ENSG00000234883	rs11700680	chr21	27168967	A	T	0.231829	0.15	0.4373	0.264592	multi-ethnic
DICE	CD8_ET	CD8_NAIVE	ENSG00000154642	rs2824490	chr21	19159088	A	G	-0.157086	0.08	0.6582	0.357281	multi-ethnic
DICE	CD8_ET	CD8_NAIVE	ENSG00000160221	rs2838469	chr21	45437175	A	G	0.0734512	0.07	0.6921	0.369111	multi-ethnic
DICE	CD8_ET	CD8_NAIVE	ENSG00000136449	rs8082389	chr17	48583652	A	G	-0.501345	-1.2	9.107e-28	1.65308e-25	multi-ethnic
DICE	CD8_ET	CD8_NAIVE	ENSG00000167851	rs12939435	chr17	72463215	G	A	-0.147731	-1.12	5.074e-24	2.42374e-22	multi-ethnic
DICE	CD8_ET	CD8_NAIVE	ENSG00000261996	rs4796532	chr17	6556326	G	A	1.11362	1.2	1.622e-19	3.42351e-18	multi-ethnic
DICE	CD8_ET	CD8_NAIVE	ENSG00000187624	rs7503725	chr17	260142	G	T	0.829357	1.1	2.466e-18	4.22285e-17	multi-ethnic
DICE	CD8_ET	CD8_NAIVE	ENSG00000173917	rs62066684	chr17	46597488	A	G	0.378798	0.95	4.754e-16	5.90913e-15	multi-ethnic
DICE	CD8_ET	CD8_NAIVE	ENSG00000068097	rs8066241	chr17	58157149	T	C	0.196906	1.49	4.818e-16	5.90913e-15	multi-ethnic
DICE	CD8_ET	CD8_NAIVE	ENSG00000239672	rs16949649	chr17	49230308	T	C	0.169531	0.92	1.55e-14	1.42097e-13	multi-ethnic
DICE	CD8_ET	CD8_NAIVE	ENSG00000230148	rs925284	chr17	46585890	T	C	0.338354	0.9	2.99e-14	2.63465e-13	multi-ethnic
DICE	CD8_ET	CD8_NAIVE	ENSG00000176974	rs669340	chr17	18263957	G	C	0.203606	0.97	5.76e-14	4.9318e-13	multi-ethnic
DICE	CD8_ET	CD8_NAIVE	ENSG00000182534	rs2240773	chr17	74710783	C	A	0.380715	1.36	1.395e-13	1.1106e-12	multi-ethnic
DICE	CD8_ET	CD8_NAIVE	ENSG00000073605	rs8067378	chr17	38051348	A	G	-0.230386	-0.93	1.51e-13	1.1917e-12	multi-ethnic
DICE	CD8_ET	CD8_NAIVE	ENSG00000238083	rs3912063	chr17	44165049	A	G	0.352383	1.1	3.783e-13	2.79139e-12	multi-ethnic
DICE	CD8_ET	CD8_NAIVE	ENSG00000214087	rs34034499	chr17	79638568	G	C	-0.287358	-1.57	2.301e-12	1.48111e-11	multi-ethnic
DICE	CD8_ET	CD8_NAIVE	ENSG00000108592	rs7210159	chr17	61952229	G	A	0.104353	0.96	3.01e-12	1.84584e-11	multi-ethnic
DICE	CD8_ET	CD8_NAIVE	ENSG00000141698	rs9897034	chr17	39992584	C	T	-0.418947	-1.04	1.035e-11	5.7629e-11	multi-ethnic
DICE	CD8_ET	CD8_NAIVE	ENSG00000178607	rs2077041	chr17	62153231	G	C	-0.246305	-1.09	8.382e-11	4.24994e-10	multi-ethnic
DICE	CD8_ET	CD8_NAIVE	ENSG00000182742	rs11869101	chr17	46568013	T	G	0.177914	0.81	6.263e-10	2.80011e-09	multi-ethnic
DICE	CD8_ET	CD8_NAIVE	ENSG00000214941	rs2285583	chr17	15968143	T	C	-0.101762	0.76	9.289e-10	4.01456e-09	multi-ethnic
DICE	CD8_ET	CD8_NAIVE	ENSG00000141161	rs77096411	chr17	33481287	A	T	0.452403	1.19	8.203e-09	3.11504e-08	multi-ethnic
DICE	CD8_ET	CD8_NAIVE	ENSG00000091947	rs77536093	chr17	42092328	A	G	-0.270606	-1.46	1.813e-08	6.45277e-08	multi-ethnic
DICE	CD8_ET	CD8_NAIVE	ENSG00000141252	rs55965336	chr17	432622	A	G	-0.11324	-1.03	2.475e-08	8.54099e-08	multi-ethnic
DICE	CD8_ET	CD8_NAIVE	ENSG00000126351	rs2314339	chr17	38253212	C	T	0.104777	0.86	3.81e-08	1.27598e-07	multi-ethnic
DICE	CD8_ET	CD8_NAIVE	ENSG00000267123	rs60262664	chr17	76629114	T	C	0.856494	1.19	9.055e-08	2.85354e-07	multi-ethnic
DICE	CD8_ET	CD8_NAIVE	ENSG00000108384	rs12949067	chr17	56707203	A	T	0.149989	0.98	2.746e-07	8.2252e-07	multi-ethnic
DICE	CD8_ET	CD8_NAIVE	ENSG00000172057	rs1031458	chr17	38072173	G	T	0.29353	0.76	5.306e-07	1.50961e-06	multi-ethnic
DICE	CD8_ET	CD8_NAIVE	ENSG00000198933	rs4794052	chr17	45769236	T	C	-0.135225	-0.73	5.699e-07	1.61132e-06	multi-ethnic
DICE	CD8_ET	CD8_NAIVE	ENSG00000267731	rs1000332	chr17	66169466	A	G	-0.446348	-0.68	2.905e-06	7.18404e-06	multi-ethnic
DICE	CD8_ET	CD8_NAIVE	ENSG00000154803	rs73979060	chr17	16975002	T	G	0.214759	-0.91	7.35e-06	1.6888e-05	multi-ethnic
DICE	CD8_ET	CD8_NAIVE	ENSG00000108666	rs2344973	chr17	30643361	A	G	0.145747	0.69	2.524e-05	5.41549e-05	multi-ethnic
DICE	CD8_ET	CD8_NAIVE	ENSG00000161381	rs62076619	chr17	37248261	A	G	0.332741	-0.57	6.906e-05	0.000137151	multi-ethnic
DICE	CD8_ET	CD8_NAIVE	ENSG00000177370	rs2586304	chr17	910636	A	G	0.0850095	-0.62	0.0002005	0.000358211	multi-ethnic
DICE	CD8_ET	CD8_NAIVE	ENSG00000266538	rs3865257	chr17	15430422	G	A	0.156806	0.5	0.0002137	0.000379553	multi-ethnic
DICE	CD8_ET	CD8_NAIVE	ENSG00000002919	rs1468270	chr17	46125191	C	T	-0.176443	-0.68	0.0002227	0.000393229	multi-ethnic
DICE	CD8_ET	CD8_NAIVE	ENSG00000170921	rs241077	chr17	61067817	A	T	0.170281	0.51	0.0002235	0.000393875	multi-ethnic
DICE	CD8_ET	CD8_NAIVE	ENSG00000265458	rs6502117	chr17	80452592	G	C	0.502874	0.52	0.0002346	0.000408676	multi-ethnic
DICE	CD8_ET	CD8_NAIVE	ENSG00000198740	rs4794033	chr17	47358481	G	A	0.151996	0.68	0.0002545	0.000442492	multi-ethnic
DICE	CD8_ET	CD8_NAIVE	ENSG00000221926	rs12451417	chr17	15592879	A	G	0.118632	0.55	0.0002578	0.000447373	multi-ethnic
DICE	CD8_ET	CD8_NAIVE	ENSG00000141556	rs3744162	chr17	80772564	T	C	0.146266	0.8	0.000445	0.000729019	multi-ethnic
DICE	CD8_ET	CD8_NAIVE	ENSG00000133030	rs73979060	chr17	16975002	T	G	0.134909	0.71	0.0005614	0.000897042	multi-ethnic
DICE	CD8_ET	CD8_NAIVE	ENSG00000126860	rs2854334	chr17	29715500	A	G	0.153981	0.54	0.0005682	0.000906312	multi-ethnic
DICE	CD8_ET	CD8_NAIVE	ENSG00000267801	rs9908862	chr17	73873394	A	G	0.841401	0.6	0.001819	0.00264144	multi-ethnic
DICE	CD8_ET	CD8_NAIVE	ENSG00000166750	rs11657549	chr17	33572545	C	G	0.15754	0.44	0.001922	0.0027601	multi-ethnic
DICE	CD8_ET	CD8_NAIVE	ENSG00000169738	rs72861764	chr17	79998362	A	T	0.276632	0.79	0.002244	0.00315267	multi-ethnic
DICE	CD8_ET	CD8_NAIVE	ENSG00000154229	rs17633437	chr17	64301842	A	G	0.130839	0.43	0.002288	0.00320457	multi-ethnic
DICE	CD8_ET	CD8_NAIVE	ENSG00000183688	rs6598847	chr17	452403	A	G	-0.137777	-0.43	0.00307	0.0041711	multi-ethnic
DICE	CD8_ET	CD8_NAIVE	ENSG00000264364	rs9900038	chr17	56169763	A	G	-0.177828	0.71	0.003371	0.00453929	multi-ethnic
DICE	CD8_ET	CD8_NAIVE	ENSG00000141576	rs8068689	chr17	74239621	T	C	0.136361	0.43	0.003679	0.00490311	multi-ethnic
DICE	CD8_ET	CD8_NAIVE	ENSG00000179598	rs7212275	chr17	16952595	C	A	0.736245	0.6	0.003844	0.005108	multi-ethnic
DICE	CD8_ET	CD8_NAIVE	ENSG00000171928	rs4924924	chr17	18677774	G	C	-0.103205	-0.42	0.00725	0.00900138	multi-ethnic
DICE	CD8_ET	CD8_NAIVE	ENSG00000260793	rs12451882	chr17	42301922	C	T	-0.0979333	-0.45	0.00737	0.00913531	multi-ethnic
DICE	CD8_ET	CD8_NAIVE	ENSG00000005882	rs847695	chr17	48183736	T	C	-0.11589	-0.5	0.007481	0.00925022	multi-ethnic
DICE	CD8_ET	CD8_NAIVE	ENSG00000204237	rs11150804	chr17	79630238	A	G	-0.08497	-0.37	0.01116	0.0131201	multi-ethnic
DICE	CD8_ET	CD8_NAIVE	ENSG00000266714	rs76124218	chr17	73584441	G	C	0.741376	0.76	0.01139	0.0133731	multi-ethnic
DICE	CD8_ET	CD8_NAIVE	ENSG00000108448	rs8069087	chr17	18594860	T	C	0.180186	0.36	0.01264	0.0147076	multi-ethnic
DICE	CD8_ET	CD8_NAIVE	ENSG00000185298	rs58292586	chr17	79630928	T	C	-0.136782	-0.56	0.01551	0.0176843	multi-ethnic
DICE	CD8_ET	CD8_NAIVE	ENSG00000141504	rs1642771	chr17	7504060	G	C	0.0822981	0.35	0.01576	0.0179243	multi-ethnic
DICE	CD8_ET	CD8_NAIVE	ENSG00000132507	rs7503161	chr17	7207964	A	C	-0.491605	-0.36	0.01687	0.0189727	multi-ethnic
DICE	CD8_ET	CD8_NAIVE	ENSG00000108375	rs2632519	chr17	56429764	G	A	-0.131081	0.37	0.01726	0.0193634	multi-ethnic
DICE	CD8_ET	CD8_NAIVE	ENSG00000120071	rs79475968	chr17	44326895	T	C	-0.0863891	-0.51	0.01759	0.0196607	multi-ethnic
DICE	CD8_ET	CD8_NAIVE	ENSG00000159111	rs732840	chr17	45898592	C	T	-0.0998174	-0.37	0.02344	0.0251167	multi-ethnic
DICE	CD8_ET	CD8_NAIVE	ENSG00000159199	rs318095	chr17	46974734	T	C	-0.072113	0.33	0.02466	0.0261462	multi-ethnic
DICE	CD8_ET	CD8_NAIVE	ENSG00000141295	rs2325752	chr17	45921906	T	C	-0.132258	0.35	0.02773	0.0287957	multi-ethnic
DICE	CD8_ET	CD8_NAIVE	ENSG00000266918	rs242562	chr17	44026739	G	A	-0.300208	-0.34	0.03204	0.0325999	multi-ethnic
DICE	CD8_ET	CD8_NAIVE	ENSG00000141744	rs2271309	chr17	37784990	G	A	-0.589975	0.3	0.03347	0.0338274	multi-ethnic
DICE	CD8_ET	CD8_NAIVE	ENSG00000167083	rs4794029	chr17	47280301	T	C	-0.0961986	-0.38	0.03499	0.0349356	multi-ethnic
DICE	CD8_ET	CD8_NAIVE	ENSG00000166260	rs11079141	chr17	53021790	G	A	-0.0685387	0.36	0.03594	0.0356879	multi-ethnic
DICE	CD8_ET	CD8_NAIVE	ENSG00000109113	rs2302206	chr17	26912696	C	A	-0.500036	-0.63	0.04777	0.0455415	multi-ethnic
DICE	CD8_ET	CD8_NAIVE	ENSG00000133193	rs8076745	chr17	71223967	A	T	0.064617	0.29	0.04856	0.0460527	multi-ethnic
DICE	CD8_ET	CD8_NAIVE	ENSG00000228696	rs72836318	chr17	44121579	T	C	0.166997	0.41	0.05688	0.0526234	multi-ethnic
DICE	CD8_ET	CD8_NAIVE	ENSG00000266998	rs4789452	chr17	75372850	G	A	-0.170778	-0.31	0.05783	0.0533853	multi-ethnic
DICE	CD8_ET	CD8_NAIVE	ENSG00000258315	rs62058725	chr17	6937242	C	T	0.223321	-0.44	0.06195	0.0566214	multi-ethnic
DICE	CD8_ET	CD8_NAIVE	ENSG00000233483	rs28544002	chr17	43325839	T	C	-0.31947	-0.47	0.06688	0.0605783	multi-ethnic
DICE	CD8_ET	CD8_NAIVE	ENSG00000167914	rs112979959	chr17	38115873	T	G	2.1033	0.51	0.06895	0.06202	multi-ethnic
DICE	CD8_ET	CD8_NAIVE	ENSG00000262089	rs9748093	chr17	6896312	G	A	0.176345	0.27	0.08489	0.0743679	multi-ethnic
DICE	CD8_ET	CD8_NAIVE	ENSG00000171595	rs34598117	chr17	72290160	G	A	0.479505	0.43	0.08932	0.0778729	multi-ethnic
DICE	CD8_ET	CD8_NAIVE	ENSG00000131899	rs8076336	chr17	18212614	G	T	0.224538	0.24	0.1049	0.0893114	multi-ethnic
DICE	CD8_ET	CD8_NAIVE	ENSG00000141564	rs35327093	chr17	78609965	C	T	-0.210758	-0.3	0.1097	0.0926162	multi-ethnic
DICE	CD8_ET	CD8_NAIVE	ENSG00000205021	rs4796217	chr17	34819191	C	T	0.494969	-0.26	0.1231	0.101928	multi-ethnic
DICE	CD8_ET	CD8_NAIVE	ENSG00000186395	rs35574132	chr17	39027692	G	T	-0.070786	0.34	0.1364	0.111027	multi-ethnic
DICE	CD8_ET	CD8_NAIVE	ENSG00000006075	rs1719123	chr17	34413390	A	T	-0.251581	0.28	0.1377	0.111884	multi-ethnic
DICE	CD8_ET	CD8_NAIVE	ENSG00000129277	rs1719144	chr17	34431403	G	A	0.0784183	0.28	0.1408	0.114157	multi-ethnic
DICE	CD8_ET	CD8_NAIVE	ENSG00000073350	rs59476633	chr17	73516008	G	A	0.0952525	0.24	0.1819	0.141465	multi-ethnic
DICE	CD8_ET	CD8_NAIVE	ENSG00000166582	rs9907546	chr17	16248083	T	A	-0.174497	-0.19	0.1992	0.151544	multi-ethnic
DICE	CD8_ET	CD8_NAIVE	ENSG00000185527	rs57366978	chr17	79658280	G	A	0.311798	0.2	0.2054	0.15509	multi-ethnic
DICE	CD8_ET	CD8_NAIVE	ENSG00000262202	rs11869950	chr17	19375429	T	C	-0.328034	0.19	0.223	0.165488	multi-ethnic
DICE	CD8_ET	CD8_NAIVE	ENSG00000141540	rs12938663	chr17	72278798	G	A	0.193287	0.29	0.2249	0.166219	multi-ethnic
DICE	CD8_ET	CD8_NAIVE	ENSG00000267364	rs7221768	chr17	33562776	C	T	-0.100603	-0.17	0.2344	0.171287	multi-ethnic
DICE	CD8_ET	CD8_NAIVE	ENSG00000125458	rs11077778	chr17	73187119	G	A	-0.0500362	-0.19	0.2351	0.17166	multi-ethnic
DICE	CD8_ET	CD8_NAIVE	ENSG00000224383	rs73326393	chr17	62071159	T	C	0.466663	-0.21	0.2584	0.184807	multi-ethnic
DICE	CD8_ET	CD8_NAIVE	ENSG00000181222	rs6503025	chr17	7388488	T	C	-0.0657099	-0.23	0.2606	0.185941	multi-ethnic
DICE	CD8_ET	CD8_NAIVE	ENSG00000272763	rs7212669	chr17	46727289	A	G	-0.322955	-0.32	0.2851	0.19843	multi-ethnic
DICE	CD8_ET	CD8_NAIVE	ENSG00000178502	rs62066822	chr17	39582976	A	C	0.177673	-0.16	0.29	0.200457	multi-ethnic
DICE	CD8_ET	CD8_NAIVE	ENSG00000007312	rs9910216	chr17	62178482	G	A	0.134811	0.24	0.2994	0.205546	multi-ethnic
DICE	CD8_ET	CD8_NAIVE	ENSG00000108622	rs7223925	chr17	62099324	C	T	0.0668872	-0.16	0.313	0.21254	multi-ethnic
DICE	CD8_ET	CD8_NAIVE	ENSG00000074755	rs9894282	chr17	3958282	G	T	0.0947284	-0.24	0.3154	0.213757	multi-ethnic
DICE	CD8_ET	CD8_NAIVE	ENSG00000263272	rs1050390	chr17	5336058	G	A	0.561944	-0.2	0.3184	0.215332	multi-ethnic
DICE	CD8_ET	CD8_NAIVE	ENSG00000108465	rs4794447	chr17	46180724	T	C	0.0528292	0.17	0.3193	0.215518	multi-ethnic
DICE	CD8_ET	CD8_NAIVE	ENSG00000267118	rs11658357	chr17	34424711	T	A	-0.32253	-0.21	0.3216	0.216048	multi-ethnic
DICE	CD8_ET	CD8_NAIVE	ENSG00000226746	rs9891340	chr17	17543846	T	C	-0.16591	-0.16	0.3417	0.22538	multi-ethnic
DICE	CD8_ET	CD8_NAIVE	ENSG00000108599	rs385301	chr17	19806828	C	T	0.0924139	0.19	0.3555	0.232958	multi-ethnic
DICE	CD8_ET	CD8_NAIVE	ENSG00000108950	rs3744502	chr17	66595838	C	A	1.71766	0.27	0.3573	0.233296	multi-ethnic
DICE	CD8_ET	CD8_NAIVE	ENSG00000262372	rs2435204	chr17	43988205	A	G	0.881674	-0.17	0.3686	0.237766	multi-ethnic
DICE	CD8_ET	CD8_NAIVE	ENSG00000244045	rs9913833	chr17	26718592	C	T	0.103153	0.15	0.3732	0.240221	multi-ethnic
DICE	CD8_ET	CD8_NAIVE	ENSG00000198231	rs16947005	chr17	61702989	A	G	0.103648	-0.17	0.3898	0.246879	multi-ethnic
DICE	CD8_ET	CD8_NAIVE	ENSG00000265185	rs59571799	chr17	19178892	C	A	0.816165	0.16	0.4299	0.262097	multi-ethnic
DICE	CD8_ET	CD8_NAIVE	ENSG00000170291	rs2654186	chr17	7151111	A	C	-0.365393	-0.13	0.4579	0.274676	multi-ethnic
DICE	CD8_ET	CD8_NAIVE	ENSG00000141753	rs9894892	chr17	38632852	T	C	0.273101	0.18	0.4588	0.274852	multi-ethnic
DICE	CD8_ET	CD8_NAIVE	ENSG00000091640	rs4790725	chr17	4924097	C	G	0.0841593	0.18	0.4671	0.278538	multi-ethnic
DICE	CD8_ET	CD8_NAIVE	ENSG00000132589	rs7211377	chr17	27214909	C	G	0.058338	-0.13	0.4765	0.282584	multi-ethnic
DICE	CD8_ET	CD8_NAIVE	ENSG00000005955	rs12941866	chr17	34900120	A	G	0.051083	0.1	0.4888	0.287324	multi-ethnic
DICE	CD8_ET	CD8_NAIVE	ENSG00000264739	rs9905712	chr17	16779884	A	G	-0.211333	0.1	0.5002	0.292978	multi-ethnic
DICE	CD8_ET	CD8_NAIVE	ENSG00000132481	rs74410877	chr17	73832384	C	T	0.490416	0.17	0.5007	0.292978	multi-ethnic
DICE	CD8_ET	CD8_NAIVE	ENSG00000072818	rs3809822	chr17	7234112	C	G	-0.036401	-0.12	0.501	0.292978	multi-ethnic
DICE	CD8_ET	CD8_NAIVE	ENSG00000220205	rs4792267	chr17	8061337	G	A	0.0609152	0.1	0.5058	0.295214	multi-ethnic
DICE	CD8_ET	CD8_NAIVE	ENSG00000108523	rs427703	chr17	4893357	G	C	0.0439766	-0.11	0.5251	0.302645	multi-ethnic
DICE	CD8_ET	CD8_NAIVE	ENSG00000263934	rs2289668	chr17	19454640	C	T	0.325233	-0.14	0.5542	0.315945	multi-ethnic
DICE	CD8_ET	CD8_NAIVE	ENSG00000141293	rs8074239	chr17	46557671	C	T	-0.0370621	-0.09	0.5576	0.317684	multi-ethnic
DICE	CD8_ET	CD8_NAIVE	ENSG00000237805	rs11650416	chr17	34077428	A	C	0.356806	0.09	0.6652	0.360004	multi-ethnic
DICE	CD8_ET	CD8_NAIVE	ENSG00000196169	rs4788840	chr17	72476020	G	A	-0.199712	-0.06	0.6943	0.369366	multi-ethnic
DICE	CD8_ET	CD8_NAIVE	ENSG00000004139	rs3751973	chr17	26206747	T	A	-0.320799	-0.11	0.7163	0.37703	multi-ethnic
DICE	CD8_ET	CD8_NAIVE	ENSG00000213859	rs3809822	chr17	7234112	C	G	0.247554	0.06	0.726	0.380872	multi-ethnic
DICE	CD8_ET	CD8_NAIVE	ENSG00000243678	rs1062386	chr17	49243804	A	T	-0.131618	0.05	0.7266	0.380967	multi-ethnic
DICE	CD8_ET	CD8_NAIVE	ENSG00000169660	rs4789771	chr17	80385765	G	T	0.11083	-0.04	0.7675	0.393544	multi-ethnic
DICE	CD8_ET	CD8_NAIVE	ENSG00000108294	rs2338115	chr17	36929578	C	T	-0.0558823	0.03	0.8292	0.416245	multi-ethnic
DICE	CD8_ET	CD8_NAIVE	ENSG00000198242	rs3809797	chr17	27065211	T	C	-0.0570871	-0.06	0.8335	0.417711	multi-ethnic
DICE	CD8_ET	CD8_NAIVE	ENSG00000128487	rs10459969	chr17	19935901	T	C	0.256566	0.03	0.8561	0.425746	multi-ethnic
DICE	CD8_ET	CD8_NAIVE	ENSG00000224298	rs854476	chr17	34401762	A	T	-0.205215	-0.02	0.9172	0.448754	multi-ethnic
DICE	CD8_ET	CD8_NAIVE	ENSG00000257949	rs2069528	chr17	73997474	G	A	0.159326	-0.01	0.9593	0.462128	multi-ethnic
DICE	CD8_ET	CD8_NAIVE	ENSG00000267003	rs225259	chr17	33958168	A	G	-0.538399	-0.01	0.9616	0.462692	multi-ethnic
DICE	CD8_ET	CD8_NAIVE	ENSG00000175906	rs799923	chr17	41251931	G	A	0.150382	0	0.9951	0.468795	multi-ethnic
DICE	CD8_ET	CD8_NAIVE	ENSG00000264194	rs7208708	chr17	10049841	T	C	0.349715	0	1	0.468795	multi-ethnic
DICE	CD8_ET	CD8_NAIVE	ENSG00000256515	rs7208788	chr17	34823204	G	A	1.15578	0	1	0.468795	multi-ethnic
DICE	CD8_ET	CD8_NAIVE	ENSG00000262967	rs17563146	chr17	48769329	C	T	-0.282914	0	1	0.468795	multi-ethnic
DICE	CD8_ET	CD8_NAIVE	ENSG00000011052	rs175389	chr17	49396232	G	A	0.153499	0	1	0.468795	multi-ethnic
DICE	CD8_ET	CD8_NAIVE	ENSG00000196653	rs56084453	chr3	44762830	A	G	0.545574	1.36	1.913e-20	4.52863e-19	multi-ethnic
DICE	CD8_ET	CD8_NAIVE	ENSG00000170293	rs7632486	chr3	32286791	G	A	-0.329588	-1.54	3.145e-17	4.8379e-16	multi-ethnic
DICE	CD8_ET	CD8_NAIVE	ENSG00000180834	rs2606225	chr3	183534487	G	C	-0.272325	-0.93	3.508e-17	5.21937e-16	multi-ethnic
DICE	CD8_ET	CD8_NAIVE	ENSG00000163576	rs1133328	chr3	19987539	G	T	0.59607	1.07	5.391e-16	6.52374e-15	multi-ethnic
DICE	CD8_ET	CD8_NAIVE	ENSG00000173193	rs13071069	chr3	122440065	C	T	-0.163494	-1.3	1.156e-14	1.08162e-13	multi-ethnic
DICE	CD8_ET	CD8_NAIVE	ENSG00000163918	rs1354091	chr3	186505900	T	G	-0.144675	-1.03	1.081e-12	7.43259e-12	multi-ethnic
DICE	CD8_ET	CD8_NAIVE	ENSG00000004534	rs11713193	chr3	49924424	G	A	-0.0574093	-0.94	1.126e-12	7.68379e-12	multi-ethnic
DICE	CD8_ET	CD8_NAIVE	ENSG00000121578	rs13065867	chr3	118959210	C	T	0.160107	0.99	1.054e-10	5.31443e-10	multi-ethnic
DICE	CD8_ET	CD8_NAIVE	ENSG00000164088	rs610060	chr3	52273421	G	A	0.144658	0.85	1.591e-10	7.76329e-10	multi-ethnic
DICE	CD8_ET	CD8_NAIVE	ENSG00000168038	rs73083326	chr3	41927150	G	T	0.385742	1.39	5.204e-10	2.36154e-09	multi-ethnic
DICE	CD8_ET	CD8_NAIVE	ENSG00000273486	rs6793966	chr3	136562691	C	T	0.325844	-0.93	7.737e-10	3.40874e-09	multi-ethnic
DICE	CD8_ET	CD8_NAIVE	ENSG00000144791	rs2673023	chr3	45711367	T	C	-0.293378	-0.95	1.564e-09	6.57161e-09	multi-ethnic
DICE	CD8_ET	CD8_NAIVE	ENSG00000153551	rs17029555	chr3	32499817	A	C	-0.18318	-1.32	1.055e-08	3.97163e-08	multi-ethnic
DICE	CD8_ET	CD8_NAIVE	ENSG00000225733	rs7610682	chr3	15020376	A	G	0.128056	-0.9	1.324e-08	4.86496e-08	multi-ethnic
DICE	CD8_ET	CD8_NAIVE	ENSG00000169087	rs13093464	chr3	122507436	G	A	-0.463687	-0.82	3.588e-08	1.21508e-07	multi-ethnic
DICE	CD8_ET	CD8_NAIVE	ENSG00000231177	rs582868	chr3	10323781	G	A	-0.231844	0.68	3.833e-07	1.11143e-06	multi-ethnic
DICE	CD8_ET	CD8_NAIVE	ENSG00000152492	rs4687210	chr3	191046770	G	A	-0.361133	-0.71	2.603e-06	6.49025e-06	multi-ethnic
DICE	CD8_ET	CD8_NAIVE	ENSG00000144815	rs4377474	chr3	101419903	G	A	-0.255823	-1.05	6.168e-06	1.43907e-05	multi-ethnic
DICE	CD8_ET	CD8_NAIVE	ENSG00000144895	rs1568585	chr3	150332011	G	T	0.107892	0.68	6.511e-06	1.51521e-05	multi-ethnic
DICE	CD8_ET	CD8_NAIVE	ENSG00000114544	rs11714140	chr3	125788472	T	G	0.0842549	0.67	1.172e-05	2.63944e-05	multi-ethnic
DICE	CD8_ET	CD8_NAIVE	ENSG00000129055	rs934093	chr3	134195885	A	G	0.177241	0.65	4.917e-05	0.000100509	multi-ethnic
DICE	CD8_ET	CD8_NAIVE	ENSG00000173200	rs7640452	chr3	122309029	G	A	-0.0821687	-0.59	6.383e-05	0.000127602	multi-ethnic
DICE	CD8_ET	CD8_NAIVE	ENSG00000272758	rs12636106	chr3	122164156	C	T	-0.345561	-0.61	6.462e-05	0.000128897	multi-ethnic
DICE	CD8_ET	CD8_NAIVE	ENSG00000163947	rs6978	chr3	56761715	G	A	0.256084	0.69	0.0002263	0.000397267	multi-ethnic
DICE	CD8_ET	CD8_NAIVE	ENSG00000068745	rs72929172	chr3	48731961	A	G	0.172528	0.72	0.0003276	0.000551625	multi-ethnic
DICE	CD8_ET	CD8_NAIVE	ENSG00000206573	rs2648535	chr3	9408443	A	C	0.071512	0.48	0.0004509	0.000736028	multi-ethnic
DICE	CD8_ET	CD8_NAIVE	ENSG00000163607	rs10934211	chr3	112696331	G	A	0.117202	0.48	0.0007226	0.00113073	multi-ethnic
DICE	CD8_ET	CD8_NAIVE	ENSG00000163870	rs920233	chr3	127295084	C	T	-0.193631	-0.54	0.0007584	0.00117661	multi-ethnic
DICE	CD8_ET	CD8_NAIVE	ENSG00000160796	rs7620997	chr3	47214122	C	T	-0.148123	-0.49	0.0008632	0.00132113	multi-ethnic
DICE	CD8_ET	CD8_NAIVE	ENSG00000184220	rs793450	chr3	99532532	C	A	-0.112844	-0.48	0.0009312	0.00141565	multi-ethnic
DICE	CD8_ET	CD8_NAIVE	ENSG00000173540	rs6809879	chr3	49834571	A	G	0.25653	0.68	0.001226	0.00183312	multi-ethnic
DICE	CD8_ET	CD8_NAIVE	ENSG00000144741	rs13078983	chr3	66356902	T	C	-0.0906027	-0.63	0.001609	0.00235154	multi-ethnic
DICE	CD8_ET	CD8_NAIVE	ENSG00000223797	rs7631893	chr3	40440869	T	C	-0.19196	-0.41	0.002006	0.00286261	multi-ethnic
DICE	CD8_ET	CD8_NAIVE	ENSG00000114784	rs11706148	chr3	40407243	A	C	-0.048252	-0.46	0.002664	0.00368569	multi-ethnic
DICE	CD8_ET	CD8_NAIVE	ENSG00000154917	rs1917780	chr3	133598675	G	C	-0.745725	0.42	0.005707	0.00726452	multi-ethnic
DICE	CD8_ET	CD8_NAIVE	ENSG00000254999	rs56256010	chr3	10053378	C	A	-0.0975205	-0.72	0.006175	0.00778383	multi-ethnic
DICE	CD8_ET	CD8_NAIVE	ENSG00000079257	rs56235582	chr3	158452882	A	G	0.227743	0.55	0.006272	0.00789513	multi-ethnic
DICE	CD8_ET	CD8_NAIVE	ENSG00000227124	rs62268130	chr3	75820789	C	T	0.305638	0.46	0.007628	0.00935551	multi-ethnic
DICE	CD8_ET	CD8_NAIVE	ENSG00000180376	rs282534	chr3	56634544	G	A	-0.147457	-0.39	0.01023	0.0121686	multi-ethnic
DICE	CD8_ET	CD8_NAIVE	ENSG00000157017	rs171407	chr3	10326169	G	A	0.121533	0.41	0.01403	0.0161183	multi-ethnic
DICE	CD8_ET	CD8_NAIVE	ENSG00000163810	rs9823957	chr3	44953326	C	T	-0.61941	-0.37	0.01432	0.0164307	multi-ethnic
DICE	CD8_ET	CD8_NAIVE	ENSG00000214021	rs7621556	chr3	9828676	G	C	-0.135285	0.41	0.01519	0.0173412	multi-ethnic
DICE	CD8_ET	CD8_NAIVE	ENSG00000224563	rs114294150	chr3	187820369	T	C	2.19023	0.53	0.02253	0.0243246	multi-ethnic
DICE	CD8_ET	CD8_NAIVE	ENSG00000196776	rs3206652	chr3	107765249	T	C	-0.062681	-0.36	0.02657	0.0277818	multi-ethnic
DICE	CD8_ET	CD8_NAIVE	ENSG00000239653	rs12485317	chr3	63937992	C	T	0.236896	0.61	0.03062	0.0313307	multi-ethnic
DICE	CD8_ET	CD8_NAIVE	ENSG00000154814	rs842268	chr3	16325182	T	C	-0.15107	0.29	0.03498	0.0349356	multi-ethnic
DICE	CD8_ET	CD8_NAIVE	ENSG00000185112	rs1773225	chr3	194403578	A	G	-0.326445	-0.35	0.03675	0.0362148	multi-ethnic
DICE	CD8_ET	CD8_NAIVE	ENSG00000163832	rs62248950	chr3	47371222	G	A	-0.0728377	-0.45	0.04054	0.0395205	multi-ethnic
DICE	CD8_ET	CD8_NAIVE	ENSG00000247596	rs7618915	chr3	52279594	G	A	-0.0524233	0.31	0.04333	0.0417915	multi-ethnic
DICE	CD8_ET	CD8_NAIVE	ENSG00000136527	rs75440818	chr3	185658292	C	A	0.125031	-0.46	0.04654	0.0444622	multi-ethnic
DICE	CD8_ET	CD8_NAIVE	ENSG00000114738	rs873985	chr3	50651751	A	G	0.0745886	-0.45	0.05396	0.0503842	multi-ethnic
DICE	CD8_ET	CD8_NAIVE	ENSG00000243926	rs9289971	chr3	156389947	T	C	-0.42839	-0.4	0.05536	0.0514796	multi-ethnic
DICE	CD8_ET	CD8_NAIVE	ENSG00000173226	rs10934559	chr3	121480038	G	A	0.177735	0.41	0.07407	0.0661013	multi-ethnic
DICE	CD8_ET	CD8_NAIVE	ENSG00000187118	rs7638881	chr3	28569680	C	A	0.12415	0.23	0.08953	0.0778926	multi-ethnic
DICE	CD8_ET	CD8_NAIVE	ENSG00000114054	rs664088	chr3	136036986	T	C	0.111174	0.27	0.09514	0.0820018	multi-ethnic
DICE	CD8_ET	CD8_NAIVE	ENSG00000114021	rs6771481	chr3	100135624	T	C	-0.0920981	-0.23	0.1043	0.0889675	multi-ethnic
DICE	CD8_ET	CD8_NAIVE	ENSG00000196345	rs9819766	chr3	44520980	G	C	0.313933	0.24	0.1179	0.0986217	multi-ethnic
DICE	CD8_ET	CD8_NAIVE	ENSG00000175928	rs17040099	chr3	4211554	G	C	0.711749	0.26	0.1225	0.10172	multi-ethnic
DICE	CD8_ET	CD8_NAIVE	ENSG00000163584	rs34934154	chr3	170574875	T	C	-0.0978708	-0.29	0.1249	0.103052	multi-ethnic
DICE	CD8_ET	CD8_NAIVE	ENSG00000168827	rs9866134	chr3	158439300	T	G	-0.103415	-0.22	0.1278	0.104968	multi-ethnic
DICE	CD8_ET	CD8_NAIVE	ENSG00000114423	rs2034157	chr3	105400846	A	G	0.0667916	-0.21	0.1345	0.110073	multi-ethnic
DICE	CD8_ET	CD8_NAIVE	ENSG00000144847	rs16829479	chr3	118929133	G	A	1.94429	0.34	0.1366	0.11109	multi-ethnic
DICE	CD8_ET	CD8_NAIVE	ENSG00000198919	rs35938863	chr3	108281784	C	T	0.295034	0.31	0.138	0.112028	multi-ethnic
DICE	CD8_ET	CD8_NAIVE	ENSG00000189366	rs61108932	chr3	125696339	G	A	0.729355	0.32	0.1641	0.129848	multi-ethnic
DICE	CD8_ET	CD8_NAIVE	ENSG00000178467	rs6801211	chr3	48774420	C	G	0.0750668	0.27	0.1872	0.14435	multi-ethnic
DICE	CD8_ET	CD8_NAIVE	ENSG00000241490	rs73235937	chr3	113958077	T	C	0.1058	0.21	0.1984	0.151062	multi-ethnic
DICE	CD8_ET	CD8_NAIVE	ENSG00000144821	rs7616341	chr3	108107925	C	A	1.21803	0.28	0.2134	0.160198	multi-ethnic
DICE	CD8_ET	CD8_NAIVE	ENSG00000189229	rs2011884	chr3	6545588	T	A	0.91066	0.27	0.2171	0.162037	multi-ethnic
DICE	CD8_ET	CD8_NAIVE	ENSG00000213123	rs61254593	chr3	196030248	T	C	0.121476	0.2	0.2313	0.169705	multi-ethnic
DICE	CD8_ET	CD8_NAIVE	ENSG00000213132	rs13082889	chr3	187898523	T	C	0.889248	-0.22	0.2334	0.170831	multi-ethnic
DICE	CD8_ET	CD8_NAIVE	ENSG00000235978	rs901854	chr3	4856234	G	A	0.241414	0.17	0.2527	0.182166	multi-ethnic
DICE	CD8_ET	CD8_NAIVE	ENSG00000271964	rs9845427	chr3	16350642	C	A	0.465842	0.21	0.266	0.188461	multi-ethnic
DICE	CD8_ET	CD8_NAIVE	ENSG00000182923	rs2241556	chr3	134183312	A	G	0.0934464	0.19	0.2697	0.190636	multi-ethnic
DICE	CD8_ET	CD8_NAIVE	ENSG00000033867	rs13100751	chr3	27454964	A	G	-0.177807	0.21	0.3098	0.210931	multi-ethnic
DICE	CD8_ET	CD8_NAIVE	ENSG00000007402	rs113014003	chr3	50599511	A	G	-0.183616	0.28	0.333	0.221412	multi-ethnic
DICE	CD8_ET	CD8_NAIVE	ENSG00000170854	rs34021426	chr3	97534153	G	A	0.241405	0.3	0.3527	0.231589	multi-ethnic
DICE	CD8_ET	CD8_NAIVE	ENSG00000163508	rs4680845	chr3	27799034	C	A	0.0879323	-0.14	0.3569	0.233202	multi-ethnic
DICE	CD8_ET	CD8_NAIVE	ENSG00000213533	rs11922975	chr3	52936763	C	T	-0.271935	0.14	0.3666	0.236902	multi-ethnic
DICE	CD8_ET	CD8_NAIVE	ENSG00000241553	rs9879307	chr3	9870065	C	T	0.0571082	-0.13	0.3742	0.240482	multi-ethnic
DICE	CD8_ET	CD8_NAIVE	ENSG00000272832	rs113569514	chr3	133748789	T	C	0.966534	0.17	0.3864	0.245583	multi-ethnic
DICE	CD8_ET	CD8_NAIVE	ENSG00000242086	rs3827561	chr3	195674257	C	G	0.205029	0.2	0.4285	0.2619	multi-ethnic
DICE	CD8_ET	CD8_NAIVE	ENSG00000168028	rs9878986	chr3	39496144	G	T	0.0706205	0.17	0.4403	0.26623	multi-ethnic
DICE	CD8_ET	CD8_NAIVE	ENSG00000172215	rs62242788	chr3	46001649	G	C	0.245158	-0.13	0.4754	0.282249	multi-ethnic
DICE	CD8_ET	CD8_NAIVE	ENSG00000114648	rs79271835	chr3	47439643	G	A	-0.205544	-0.14	0.4872	0.286755	multi-ethnic
DICE	CD8_ET	CD8_NAIVE	ENSG00000121797	rs79518433	chr3	46574920	C	T	0.291169	0.12	0.5133	0.29844	multi-ethnic
DICE	CD8_ET	CD8_NAIVE	ENSG00000241288	rs2947699	chr3	125552053	G	C	-0.39216	-0.14	0.5142	0.298639	multi-ethnic
DICE	CD8_ET	CD8_NAIVE	ENSG00000239453	rs35452897	chr3	113282075	C	T	0.286575	-0.13	0.5337	0.306958	multi-ethnic
DICE	CD8_ET	CD8_NAIVE	ENSG00000131370	rs618811	chr3	15236913	A	G	-0.0684499	0.09	0.5514	0.314547	multi-ethnic
DICE	CD8_ET	CD8_NAIVE	ENSG00000272565	rs73236059	chr3	141877407	T	G	0.143857	-0.13	0.5649	0.320435	multi-ethnic
DICE	CD8_ET	CD8_NAIVE	ENSG00000144713	rs2290311	chr3	12883071	T	A	0.0201336	0.11	0.5687	0.322188	multi-ethnic
DICE	CD8_ET	CD8_NAIVE	ENSG00000163913	rs749282	chr3	129263378	A	G	0.210269	0.11	0.5695	0.32244	multi-ethnic
DICE	CD8_ET	CD8_NAIVE	ENSG00000214706	rs9877046	chr3	50352458	T	G	0.0645682	-0.09	0.6106	0.337088	multi-ethnic
DICE	CD8_ET	CD8_NAIVE	ENSG00000181847	rs62265703	chr3	114013479	A	G	0.126773	0.08	0.6668	0.360174	multi-ethnic
DICE	CD8_ET	CD8_NAIVE	ENSG00000172340	rs55887942	chr3	67475223	T	C	0.0633066	-0.06	0.6671	0.360174	multi-ethnic
DICE	CD8_ET	CD8_NAIVE	ENSG00000178053	rs10936149	chr3	158293893	T	G	0.394433	-0.1	0.6681	0.360499	multi-ethnic
DICE	CD8_ET	CD8_NAIVE	ENSG00000114541	rs113402975	chr3	69414786	G	A	-0.280743	0.09	0.6909	0.369071	multi-ethnic
DICE	CD8_ET	CD8_NAIVE	ENSG00000055955	rs4687556	chr3	52890475	T	C	0.434356	-0.08	0.6988	0.370982	multi-ethnic
DICE	CD8_ET	CD8_NAIVE	ENSG00000153283	rs7619313	chr3	111283350	C	T	0.0629259	-0.09	0.6998	0.370982	multi-ethnic
DICE	CD8_ET	CD8_NAIVE	ENSG00000168237	rs2267847	chr3	52267732	C	G	-0.107559	-0.05	0.7402	0.385204	multi-ethnic
DICE	CD8_ET	CD8_NAIVE	ENSG00000235016	rs62260803	chr3	50341480	C	T	0.79075	-0.08	0.7485	0.38807	multi-ethnic
DICE	CD8_ET	CD8_NAIVE	ENSG00000127249	rs6780226	chr3	193794779	C	T	0.313855	-0.05	0.7512	0.388346	multi-ethnic
DICE	CD8_ET	CD8_NAIVE	ENSG00000145075	rs1805565	chr3	180635936	G	A	1.54823	-0.06	0.7524	0.388435	multi-ethnic
DICE	CD8_ET	CD8_NAIVE	ENSG00000144827	rs4234402	chr3	111489293	T	C	0.195521	-0.08	0.7569	0.389871	multi-ethnic
DICE	CD8_ET	CD8_NAIVE	ENSG00000075914	rs6780749	chr3	45018196	T	C	0.122222	0.08	0.7796	0.39795	multi-ethnic
DICE	CD8_ET	CD8_NAIVE	ENSG00000233276	rs4625	chr3	49572140	A	G	-0.0482816	0.05	0.788	0.400669	multi-ethnic
DICE	CD8_ET	CD8_NAIVE	ENSG00000211456	rs2578665	chr3	45703797	G	A	0.200727	-0.04	0.8153	0.411087	multi-ethnic
DICE	CD8_ET	CD8_NAIVE	ENSG00000023330	rs7613444	chr3	52538300	G	C	0.170794	0.05	0.8177	0.411839	multi-ethnic
DICE	CD8_ET	CD8_NAIVE	ENSG00000145050	rs6445620	chr3	51354688	C	T	0.0675851	0.05	0.8552	0.425631	multi-ethnic
DICE	CD8_ET	CD8_NAIVE	ENSG00000083937	rs1060241	chr3	87304561	G	A	0.0910085	0.02	0.9122	0.447031	multi-ethnic
DICE	CD8_ET	CD8_NAIVE	ENSG00000160124	rs3828362	chr3	122131777	C	G	0.458995	-0.01	0.9314	0.452773	multi-ethnic
DICE	CD8_ET	CD8_NAIVE	ENSG00000166347	rs1790835	chr18	71948385	C	T	-0.0700222	1.08	1.42e-11	7.7637e-11	multi-ethnic
DICE	CD8_ET	CD8_NAIVE	ENSG00000132199	rs6506474	chr18	721198	G	A	-0.0852246	-0.74	2.524e-09	1.03187e-08	multi-ethnic
DICE	CD8_ET	CD8_NAIVE	ENSG00000152229	rs4260155	chr18	43691499	A	G	-0.163505	-0.81	1.394e-07	4.25986e-07	multi-ethnic
DICE	CD8_ET	CD8_NAIVE	ENSG00000141401	rs1662602	chr18	11975746	G	T	-0.361778	-0.66	7.328e-06	1.68802e-05	multi-ethnic
DICE	CD8_ET	CD8_NAIVE	ENSG00000272799	rs11081513	chr18	9913345	C	T	0.770745	0.78	4.186e-05	8.67389e-05	multi-ethnic
DICE	CD8_ET	CD8_NAIVE	ENSG00000260302	rs2542152	chr18	12782761	T	C	-0.393395	-0.56	0.0004493	0.000734737	multi-ethnic
DICE	CD8_ET	CD8_NAIVE	ENSG00000175322	rs9958799	chr18	14132402	G	C	0.196054	0.57	0.001823	0.00264302	multi-ethnic
DICE	CD8_ET	CD8_NAIVE	ENSG00000267654	rs73404420	chr18	12806594	G	A	0.453799	0.54	0.002443	0.00340067	multi-ethnic
DICE	CD8_ET	CD8_NAIVE	ENSG00000173482	rs13381562	chr18	8019465	A	G	-0.355625	-0.59	0.02729	0.0284037	multi-ethnic
DICE	CD8_ET	CD8_NAIVE	ENSG00000197971	rs4890888	chr18	74779866	G	A	0.0946611	0.18	0.1834	0.142024	multi-ethnic
DICE	CD8_ET	CD8_NAIVE	ENSG00000167220	rs7239153	chr18	44870580	T	C	0.191773	0.33	0.2029	0.153586	multi-ethnic
DICE	CD8_ET	CD8_NAIVE	ENSG00000128791	rs62087472	chr18	9365399	G	A	0.324137	-0.36	0.2507	0.180868	multi-ethnic
DICE	CD8_ET	CD8_NAIVE	ENSG00000134759	rs1624162	chr18	33697765	T	C	0.0623023	0.17	0.262	0.186647	multi-ethnic
DICE	CD8_ET	CD8_NAIVE	ENSG00000131196	rs75843449	chr18	77287075	G	A	0.182203	0.17	0.5739	0.323744	multi-ethnic
DICE	CD8_ET	CD8_NAIVE	ENSG00000178184	rs9304059	chr18	77827314	T	C	-0.472581	-0.07	0.6481	0.352854	multi-ethnic
DICE	CD8_ET	CD8_NAIVE	ENSG00000101782	rs8083132	chr18	21027035	C	T	-0.101777	0.07	0.6657	0.36006	multi-ethnic
DICE	CD8_ET	CD8_NAIVE	ENSG00000175354	rs559406	chr18	12857002	G	T	-0.0365899	-0.07	0.6857	0.366942	multi-ethnic
DICE	CD8_ET	CD8_NAIVE	ENSG00000264247	rs28708663	chr18	72258352	C	T	-0.163585	-0.08	0.744	0.386517	multi-ethnic
DICE	CD8_ET	CD8_NAIVE	ENSG00000267040	rs58809798	chr18	55424664	G	C	0.160683	-0.09	0.7518	0.388346	multi-ethnic
DICE	CD8_ET	CD8_NAIVE	ENSG00000265681	rs71355389	chr18	46992526	G	A	-0.0961082	-0.06	0.7564	0.389835	multi-ethnic
DICE	CD8_ET	CD8_NAIVE	ENSG00000272688	rs4798075	chr18	3247256	A	C	0.232435	0	1	0.468795	multi-ethnic
DICE	CD8_ET	CD8_NAIVE	ENSG00000168765	rs11101980	chr1	110193645	T	G	-0.49198	-1.16	1.795e-26	2.0364e-24	multi-ethnic
DICE	CD8_ET	CD8_NAIVE	ENSG00000134202	rs1332018	chr1	110282972	G	T	0.706347	1.32	1.566e-24	9.47522e-23	multi-ethnic
DICE	CD8_ET	CD8_NAIVE	ENSG00000130775	rs9887847	chr1	28226317	T	C	-0.592753	-1.06	8.738e-24	3.77643e-22	multi-ethnic
DICE	CD8_ET	CD8_NAIVE	ENSG00000198468	rs12125982	chr1	213056892	A	G	0.410141	1.23	3.714e-22	1.29483e-20	multi-ethnic
DICE	CD8_ET	CD8_NAIVE	ENSG00000142856	rs217483	chr1	64017830	A	G	-0.169358	-1.09	2.037e-19	4.10835e-18	multi-ethnic
DICE	CD8_ET	CD8_NAIVE	ENSG00000236624	rs6688516	chr1	45985760	G	A	-0.642499	-1.26	4.076e-19	7.87091e-18	multi-ethnic
DICE	CD8_ET	CD8_NAIVE	ENSG00000213512	rs683100	chr1	89653720	C	T	1.04939	0.98	7.7e-17	1.10927e-15	multi-ethnic
DICE	CD8_ET	CD8_NAIVE	ENSG00000135778	rs9424513	chr1	233074916	T	C	0.264015	1.06	7.056e-16	8.3168e-15	multi-ethnic
DICE	CD8_ET	CD8_NAIVE	ENSG00000143387	rs7534124	chr1	150739073	C	T	-0.230968	-0.97	4.161e-15	4.39125e-14	multi-ethnic
DICE	CD8_ET	CD8_NAIVE	ENSG00000162877	rs823094	chr1	205689807	T	G	-0.71781	-1.07	7.393e-15	7.3734e-14	multi-ethnic
DICE	CD8_ET	CD8_NAIVE	ENSG00000116701	rs12746073	chr1	183679912	C	T	-0.327658	-0.95	1.582e-13	1.23776e-12	multi-ethnic
DICE	CD8_ET	CD8_NAIVE	ENSG00000117595	rs597673	chr1	209994012	C	G	0.762411	0.98	8.988e-13	6.27492e-12	multi-ethnic
DICE	CD8_ET	CD8_NAIVE	ENSG00000227533	rs12750584	chr1	43430883	G	A	0.289367	1.16	1.788e-12	1.17592e-11	multi-ethnic
DICE	CD8_ET	CD8_NAIVE	ENSG00000117481	rs17413701	chr1	46818452	A	G	0.303741	1.09	2.194e-12	1.42232e-11	multi-ethnic
DICE	CD8_ET	CD8_NAIVE	ENSG00000162620	rs11806946	chr1	74663709	G	A	-0.518063	-1	2.699e-11	1.44093e-10	multi-ethnic
DICE	CD8_ET	CD8_NAIVE	ENSG00000117226	rs4655891	chr1	89484895	C	A	0.101174	0.9	3.917e-11	2.05493e-10	multi-ethnic
DICE	CD8_ET	CD8_NAIVE	ENSG00000238287	rs11208254	chr1	40959506	G	T	-0.615762	-0.95	1.07e-10	5.35577e-10	multi-ethnic
DICE	CD8_ET	CD8_NAIVE	ENSG00000169442	rs11577318	chr1	26601570	A	G	-0.0552197	1.42	1.402e-10	6.95321e-10	multi-ethnic
DICE	CD8_ET	CD8_NAIVE	ENSG00000218510	rs11801382	chr1	22352108	C	T	0.328318	0.97	2.762e-10	1.3056e-09	multi-ethnic
DICE	CD8_ET	CD8_NAIVE	ENSG00000163393	rs1592234	chr1	116538881	C	T	-0.46319	-0.86	9.17e-10	3.9821e-09	multi-ethnic
DICE	CD8_ET	CD8_NAIVE	ENSG00000149527	rs3935660	chr1	2351879	C	T	0.2909	1.03	1.534e-09	6.47553e-09	multi-ethnic
DICE	CD8_ET	CD8_NAIVE	ENSG00000117174	rs6689168	chr1	86174232	G	T	0.089697	0.73	2.42e-09	9.98347e-09	multi-ethnic
DICE	CD8_ET	CD8_NAIVE	ENSG00000204138	rs2853736	chr1	28838198	T	G	-0.108396	-0.97	3.029e-09	1.21641e-08	multi-ethnic
DICE	CD8_ET	CD8_NAIVE	ENSG00000127124	rs1004870	chr1	42370787	C	T	-0.111316	-0.78	3.291e-09	1.31003e-08	multi-ethnic
DICE	CD8_ET	CD8_NAIVE	ENSG00000117597	rs616702	chr1	209998053	A	G	-0.166164	-0.73	5.647e-09	2.16251e-08	multi-ethnic
DICE	CD8_ET	CD8_NAIVE	ENSG00000260879	rs663045	chr1	108743059	G	C	0.285193	0.88	6.446e-09	2.45811e-08	multi-ethnic
DICE	CD8_ET	CD8_NAIVE	ENSG00000085491	rs72693452	chr1	108740482	G	A	0.139663	0.92	1.059e-08	3.97163e-08	multi-ethnic
DICE	CD8_ET	CD8_NAIVE	ENSG00000152904	rs12403167	chr1	235438335	T	C	-0.0603389	-0.86	1.593e-08	5.76011e-08	multi-ethnic
DICE	CD8_ET	CD8_NAIVE	ENSG00000116791	rs1465483	chr1	75195243	T	C	-0.189453	-0.84	2.272e-08	7.93092e-08	multi-ethnic
DICE	CD8_ET	CD8_NAIVE	ENSG00000215845	rs3766383	chr1	161008572	C	A	-0.150506	-0.8	6.882e-08	2.23072e-07	multi-ethnic
DICE	CD8_ET	CD8_NAIVE	ENSG00000171806	rs12132222	chr1	169758564	A	G	-0.379146	-1.31	2.791e-07	8.33249e-07	multi-ethnic
DICE	CD8_ET	CD8_NAIVE	ENSG00000196352	rs1588143	chr1	207519523	T	G	-0.138666	-0.71	5.733e-07	1.61567e-06	multi-ethnic
DICE	CD8_ET	CD8_NAIVE	ENSG00000177181	rs12747191	chr1	42879345	A	G	0.567956	0.65	6.112e-07	1.71209e-06	multi-ethnic
DICE	CD8_ET	CD8_NAIVE	ENSG00000134184	rs1056806	chr1	110233147	C	T	1.08566	1.11	1.736e-06	4.46338e-06	multi-ethnic
DICE	CD8_ET	CD8_NAIVE	ENSG00000174021	rs11163985	chr1	84971833	G	C	0.0921889	1.04	1.971e-06	5.03903e-06	multi-ethnic
DICE	CD8_ET	CD8_NAIVE	ENSG00000116157	rs6588431	chr1	53067586	T	C	-0.14279	-0.71	3.969e-06	9.52967e-06	multi-ethnic
DICE	CD8_ET	CD8_NAIVE	ENSG00000079335	rs12568038	chr1	100879914	C	T	-0.260634	-0.6	4.84e-06	1.14394e-05	multi-ethnic
DICE	CD8_ET	CD8_NAIVE	ENSG00000117569	rs12091543	chr1	97206112	G	C	-0.153868	0.67	5.778e-06	1.35856e-05	multi-ethnic
DICE	CD8_ET	CD8_NAIVE	ENSG00000143442	rs1887545	chr1	151384711	A	G	-0.0895585	-0.81	6.632e-06	1.53942e-05	multi-ethnic
DICE	CD8_ET	CD8_NAIVE	ENSG00000143799	rs7527192	chr1	226596079	C	T	0.0721805	0.75	6.878e-06	1.59245e-05	multi-ethnic
DICE	CD8_ET	CD8_NAIVE	ENSG00000162643	rs507465	chr1	85419676	A	G	-0.538542	-0.63	1.647e-05	3.66372e-05	multi-ethnic
DICE	CD8_ET	CD8_NAIVE	ENSG00000142794	rs1814737	chr1	21779703	T	A	0.495041	0.97	1.989e-05	4.329e-05	multi-ethnic
DICE	CD8_ET	CD8_NAIVE	ENSG00000127603	rs72661980	chr1	39909555	G	A	0.0815245	1.42	2.049e-05	4.44892e-05	multi-ethnic
DICE	CD8_ET	CD8_NAIVE	ENSG00000134256	rs3767787	chr1	117560542	A	G	0.985156	0.66	2.228e-05	4.81454e-05	multi-ethnic
DICE	CD8_ET	CD8_NAIVE	ENSG00000142676	rs77766201	chr1	24006446	G	A	-0.0419216	-0.75	2.596e-05	5.54803e-05	multi-ethnic
DICE	CD8_ET	CD8_NAIVE	ENSG00000213366	rs1056806	chr1	110233147	C	T	0.800961	1.05	2.825e-05	5.96264e-05	multi-ethnic
DICE	CD8_ET	CD8_NAIVE	ENSG00000231663	rs76969642	chr1	234513318	C	T	0.339728	1.12	3.47e-05	7.25652e-05	multi-ethnic
DICE	CD8_ET	CD8_NAIVE	ENSG00000143198	rs10918223	chr1	165599649	C	T	-0.0950092	-0.61	4.249e-05	8.78437e-05	multi-ethnic
DICE	CD8_ET	CD8_NAIVE	ENSG00000231050	rs2803320	chr1	1867426	G	A	0.612624	0.54	7.637e-05	0.000150027	multi-ethnic
DICE	CD8_ET	CD8_NAIVE	ENSG00000173660	rs41292543	chr1	46774783	A	G	-0.0939444	-1.07	0.0001185	0.000221751	multi-ethnic
DICE	CD8_ET	CD8_NAIVE	ENSG00000116138	rs10159261	chr1	15912987	G	T	0.170014	0.61	0.0001544	0.000285983	multi-ethnic
DICE	CD8_ET	CD8_NAIVE	ENSG00000197568	rs542842	chr1	70860841	A	G	-0.182051	-0.66	0.000204	0.000363748	multi-ethnic
DICE	CD8_ET	CD8_NAIVE	ENSG00000177000	rs59375726	chr1	11845570	C	T	0.181762	0.76	0.0002109	0.000375314	multi-ethnic
DICE	CD8_ET	CD8_NAIVE	ENSG00000168653	rs12043492	chr1	39457006	C	T	-0.099155	-0.56	0.0002336	0.000407716	multi-ethnic
DICE	CD8_ET	CD8_NAIVE	ENSG00000142684	rs8768	chr1	26497340	A	C	-0.193644	0.69	0.0002982	0.000506821	multi-ethnic
DICE	CD8_ET	CD8_NAIVE	ENSG00000198756	rs4233115	chr1	183936470	G	A	0.697484	0.56	0.0004847	0.000786955	multi-ethnic
DICE	CD8_ET	CD8_NAIVE	ENSG00000049247	rs77541611	chr1	7917361	C	T	0.892226	0.61	0.0006902	0.00108753	multi-ethnic
DICE	CD8_ET	CD8_NAIVE	ENSG00000057252	rs4459067	chr1	179464585	C	A	-0.129017	-0.51	0.0007284	0.00113784	multi-ethnic
DICE	CD8_ET	CD8_NAIVE	ENSG00000162585	rs11587831	chr1	2110848	T	G	-0.0924428	-0.72	0.000897	0.00137055	multi-ethnic
DICE	CD8_ET	CD8_NAIVE	ENSG00000163125	rs1050818	chr1	150266559	A	C	0.100819	0.79	0.001608	0.00235154	multi-ethnic
DICE	CD8_ET	CD8_NAIVE	ENSG00000049239	rs7555568	chr1	9292606	G	A	-0.162822	-0.48	0.001959	0.00280436	multi-ethnic
DICE	CD8_ET	CD8_NAIVE	ENSG00000233621	rs2456802	chr1	37940638	G	A	0.21604	0.46	0.002091	0.00297455	multi-ethnic
DICE	CD8_ET	CD8_NAIVE	ENSG00000156171	rs3762374	chr1	111682118	C	T	0.12614	0.47	0.003035	0.00412973	multi-ethnic
DICE	CD8_ET	CD8_NAIVE	ENSG00000215908	rs11203397	chr1	17237859	G	A	-0.128131	-0.57	0.003286	0.0044314	multi-ethnic
DICE	CD8_ET	CD8_NAIVE	ENSG00000142937	rs12120833	chr1	45241285	C	G	-0.0879167	-0.67	0.007593	0.00932519	multi-ethnic
DICE	CD8_ET	CD8_NAIVE	ENSG00000162517	rs11589186	chr1	32295884	G	A	-0.0516119	-0.35	0.009409	0.011251	multi-ethnic
DICE	CD8_ET	CD8_NAIVE	ENSG00000177868	rs10493114	chr1	43245560	A	G	0.0791804	0.43	0.009669	0.0115315	multi-ethnic
DICE	CD8_ET	CD8_NAIVE	ENSG00000186283	rs1128952	chr1	179065125	C	T	-0.0697355	0.36	0.01234	0.0144325	multi-ethnic
DICE	CD8_ET	CD8_NAIVE	ENSG00000219481	rs10907231	chr1	16851440	C	T	0.217888	0.43	0.01597	0.0180951	multi-ethnic
DICE	CD8_ET	CD8_NAIVE	ENSG00000133067	rs11578801	chr1	202171553	T	C	-0.191696	-0.4	0.01635	0.0184908	multi-ethnic
DICE	CD8_ET	CD8_NAIVE	ENSG00000116741	rs10801151	chr1	192761102	C	G	0.0981778	0.39	0.01733	0.0194179	multi-ethnic
DICE	CD8_ET	CD8_NAIVE	ENSG00000162692	rs75376323	chr1	101157405	C	T	-0.48461	-0.46	0.01854	0.0205705	multi-ethnic
DICE	CD8_ET	CD8_NAIVE	ENSG00000143153	rs1358714	chr1	169079419	G	A	-0.325987	-0.38	0.01967	0.0216391	multi-ethnic
DICE	CD8_ET	CD8_NAIVE	ENSG00000159445	rs11204905	chr1	151838723	G	A	0.220915	0.64	0.02046	0.0223188	multi-ethnic
DICE	CD8_ET	CD8_NAIVE	ENSG00000160856	rs11264799	chr1	157670757	C	T	0.268375	0.39	0.02423	0.0258412	multi-ethnic
DICE	CD8_ET	CD8_NAIVE	ENSG00000092621	rs11583993	chr1	120255370	G	A	0.50194	0.51	0.0264	0.0276678	multi-ethnic
DICE	CD8_ET	CD8_NAIVE	ENSG00000232811	rs12126927	chr1	111429660	C	T	0.369106	0.36	0.02896	0.0298679	multi-ethnic
DICE	CD8_ET	CD8_NAIVE	ENSG00000174574	rs34848020	chr1	39453785	G	A	-0.0759136	-0.35	0.02995	0.0307492	multi-ethnic
DICE	CD8_ET	CD8_NAIVE	ENSG00000235750	rs2269650	chr1	175129691	G	T	0.225957	0.31	0.03667	0.036195	multi-ethnic
DICE	CD8_ET	CD8_NAIVE	ENSG00000130939	rs75035497	chr1	10140662	C	G	0.120708	0.31	0.04947	0.0468668	multi-ethnic
DICE	CD8_ET	CD8_NAIVE	ENSG00000179743	rs2013019	chr1	16129320	T	C	-0.0928215	-0.32	0.05126	0.048411	multi-ethnic
DICE	CD8_ET	CD8_NAIVE	ENSG00000131238	rs4660382	chr1	40559207	C	T	-0.139167	0.45	0.05222	0.0492664	multi-ethnic
DICE	CD8_ET	CD8_NAIVE	ENSG00000143653	rs10924809	chr1	246862588	C	T	-0.237222	-0.3	0.05298	0.049875	multi-ethnic
DICE	CD8_ET	CD8_NAIVE	ENSG00000117616	rs1293259	chr1	25695835	G	A	0.0785723	0.35	0.05333	0.0501052	multi-ethnic
DICE	CD8_ET	CD8_NAIVE	ENSG00000117479	rs3917690	chr1	169590911	T	C	-0.453059	0.36	0.05362	0.0502217	multi-ethnic
DICE	CD8_ET	CD8_NAIVE	ENSG00000116299	rs10494107	chr1	109634613	C	T	0.297071	0.57	0.05612	0.0520264	multi-ethnic
DICE	CD8_ET	CD8_NAIVE	ENSG00000097046	rs13447464	chr1	91968278	G	A	-0.279156	-0.3	0.06055	0.0554535	multi-ethnic
DICE	CD8_ET	CD8_NAIVE	ENSG00000169641	rs2776819	chr1	23470116	A	T	-0.0677134	0.28	0.06738	0.0607885	multi-ethnic
DICE	CD8_ET	CD8_NAIVE	ENSG00000224051	rs307354	chr1	1264539	G	C	-0.206348	0.45	0.07429	0.0662325	multi-ethnic
DICE	CD8_ET	CD8_NAIVE	ENSG00000162676	rs2180976	chr1	93271332	G	A	0.0900721	-0.26	0.0782	0.0691748	multi-ethnic
DICE	CD8_ET	CD8_NAIVE	ENSG00000142621	rs763821	chr1	15668276	G	A	0.70634	0.26	0.09427	0.0813982	multi-ethnic
DICE	CD8_ET	CD8_NAIVE	ENSG00000117533	rs12119232	chr1	171711152	A	C	0.179632	0.36	0.09435	0.0813982	multi-ethnic
DICE	CD8_ET	CD8_NAIVE	ENSG00000181817	rs884925	chr1	36861993	A	G	-0.0478608	-0.29	0.1038	0.0886243	multi-ethnic
DICE	CD8_ET	CD8_NAIVE	ENSG00000122417	rs7523135	chr1	86761043	A	G	0.0444078	-0.26	0.1047	0.0892248	multi-ethnic
DICE	CD8_ET	CD8_NAIVE	ENSG00000198160	rs2755253	chr1	67470843	C	T	0.0495372	-0.28	0.1052	0.0894829	multi-ethnic
DICE	CD8_ET	CD8_NAIVE	ENSG00000229444	rs12566247	chr1	43767569	A	T	-1.28087	-0.24	0.1087	0.0920287	multi-ethnic
DICE	CD8_ET	CD8_NAIVE	ENSG00000187608	rs1921	chr1	949608	G	A	0.084587	0.25	0.1109	0.0934554	multi-ethnic
DICE	CD8_ET	CD8_NAIVE	ENSG00000162614	rs1166708	chr1	78331226	C	T	-0.380869	-0.28	0.119	0.0993587	multi-ethnic
DICE	CD8_ET	CD8_NAIVE	ENSG00000143110	rs954739	chr1	111966291	C	T	0.111041	0.26	0.1229	0.101865	multi-ethnic
DICE	CD8_ET	CD8_NAIVE	ENSG00000158161	rs57127818	chr1	28308676	C	A	-0.157867	0.26	0.141	0.114157	multi-ethnic
DICE	CD8_ET	CD8_NAIVE	ENSG00000137955	rs7551136	chr1	76167040	C	T	0.0664748	-0.2	0.1569	0.125242	multi-ethnic
DICE	CD8_ET	CD8_NAIVE	ENSG00000069424	rs61760766	chr1	6064811	G	A	0.192309	0.37	0.178	0.138909	multi-ethnic
DICE	CD8_ET	CD8_NAIVE	ENSG00000117748	rs6564	chr1	28212975	C	T	-0.102522	-0.18	0.1859	0.143592	multi-ethnic
DICE	CD8_ET	CD8_NAIVE	ENSG00000117425	rs72674081	chr1	45337133	G	T	-0.190463	-0.29	0.2037	0.154063	multi-ethnic
DICE	CD8_ET	CD8_NAIVE	ENSG00000058453	rs761422	chr1	17301780	A	G	0.169786	-0.19	0.2064	0.155716	multi-ethnic
DICE	CD8_ET	CD8_NAIVE	ENSG00000244038	rs7520498	chr1	20949628	C	T	-0.0486013	0.2	0.209	0.157285	multi-ethnic
DICE	CD8_ET	CD8_NAIVE	ENSG00000117448	rs6682622	chr1	45762233	A	C	-0.0507759	0.19	0.2188	0.162979	multi-ethnic
DICE	CD8_ET	CD8_NAIVE	ENSG00000075151	rs3927683	chr1	21122517	A	G	0.135509	-0.19	0.2266	0.167339	multi-ethnic
DICE	CD8_ET	CD8_NAIVE	ENSG00000116521	rs1076556	chr1	155234821	A	G	0.130532	0.18	0.2426	0.176004	multi-ethnic
DICE	CD8_ET	CD8_NAIVE	ENSG00000171621	rs4465231	chr1	9347278	G	A	0.510224	-0.18	0.2436	0.176588	multi-ethnic
DICE	CD8_ET	CD8_NAIVE	ENSG00000117601	rs71514818	chr1	173804535	T	A	1.34897	-0.33	0.2439	0.176596	multi-ethnic
DICE	CD8_ET	CD8_NAIVE	ENSG00000188404	rs4265482	chr1	169727882	T	C	0.104086	-0.19	0.244	0.176596	multi-ethnic
DICE	CD8_ET	CD8_NAIVE	ENSG00000260088	rs10919986	chr1	200592805	T	C	0.966496	0.16	0.28	0.195771	multi-ethnic
DICE	CD8_ET	CD8_NAIVE	ENSG00000117461	rs814168	chr1	46591623	A	G	0.174305	0.17	0.2808	0.196039	multi-ethnic
DICE	CD8_ET	CD8_NAIVE	ENSG00000254685	rs2343864	chr1	74577069	G	C	-0.175349	-0.18	0.297	0.204362	multi-ethnic
DICE	CD8_ET	CD8_NAIVE	ENSG00000142632	rs221047	chr1	16530364	G	A	-0.144767	-0.22	0.3063	0.209449	multi-ethnic
DICE	CD8_ET	CD8_NAIVE	ENSG00000116984	rs4659726	chr1	237003867	G	C	0.0940387	0.15	0.3067	0.209449	multi-ethnic
DICE	CD8_ET	CD8_NAIVE	ENSG00000143185	rs9725489	chr1	168517508	C	T	-0.557435	-0.2	0.3156	0.213757	multi-ethnic
DICE	CD8_ET	CD8_NAIVE	ENSG00000131778	rs7517655	chr1	146697394	A	G	0.118886	-0.18	0.3252	0.217821	multi-ethnic
DICE	CD8_ET	CD8_NAIVE	ENSG00000238142	rs279028	chr1	16790901	C	T	-0.175138	-0.16	0.3258	0.218062	multi-ethnic
DICE	CD8_ET	CD8_NAIVE	ENSG00000143314	rs3934562	chr1	156706285	T	G	-0.0762054	-0.2	0.3307	0.220367	multi-ethnic
DICE	CD8_ET	CD8_NAIVE	ENSG00000142892	rs4949792	chr1	77777750	A	T	0.0780866	-0.15	0.3355	0.222495	multi-ethnic
DICE	CD8_ET	CD8_NAIVE	ENSG00000203667	rs1053700	chr1	245006827	A	G	0.108733	0.21	0.3602	0.234346	multi-ethnic
DICE	CD8_ET	CD8_NAIVE	ENSG00000079277	rs3766236	chr1	47047441	A	G	0.120569	-0.14	0.3693	0.238048	multi-ethnic
DICE	CD8_ET	CD8_NAIVE	ENSG00000134248	rs685711	chr1	110841822	A	T	-0.033654	-0.16	0.371	0.238974	multi-ethnic
DICE	CD8_ET	CD8_NAIVE	ENSG00000271200	rs7551399	chr1	62207254	A	G	-0.584098	-0.21	0.3966	0.249618	multi-ethnic
DICE	CD8_ET	CD8_NAIVE	ENSG00000182109	rs3820618	chr1	40223128	T	C	0.508935	0.18	0.3976	0.249728	multi-ethnic
DICE	CD8_ET	CD8_NAIVE	ENSG00000198625	rs16853865	chr1	204465659	A	G	-0.0859195	-0.12	0.4055	0.252766	multi-ethnic
DICE	CD8_ET	CD8_NAIVE	ENSG00000134215	rs345254	chr1	108517011	G	A	0.141924	0.15	0.4066	0.25293	multi-ethnic
DICE	CD8_ET	CD8_NAIVE	ENSG00000121774	rs34497156	chr1	32300374	G	A	0.0535726	0.19	0.4126	0.255561	multi-ethnic
DICE	CD8_ET	CD8_NAIVE	ENSG00000083444	rs2273290	chr1	12018378	C	G	-0.353322	0.13	0.4233	0.260286	multi-ethnic
DICE	CD8_ET	CD8_NAIVE	ENSG00000177674	rs17875920	chr1	11801023	T	C	-0.134382	0.22	0.4233	0.260286	multi-ethnic
DICE	CD8_ET	CD8_NAIVE	ENSG00000134242	rs1230681	chr1	114296664	T	A	0.0644603	0.12	0.4269	0.261498	multi-ethnic
DICE	CD8_ET	CD8_NAIVE	ENSG00000081237	rs74920681	chr1	198779234	T	C	0.0486343	0.26	0.4274	0.261566	multi-ethnic
DICE	CD8_ET	CD8_NAIVE	ENSG00000164008	rs3738504	chr1	43232807	C	G	-0.0849114	0.13	0.4373	0.264592	multi-ethnic
DICE	CD8_ET	CD8_NAIVE	ENSG00000121957	rs12044219	chr1	109481236	T	C	0.257479	-0.19	0.4625	0.276519	multi-ethnic
DICE	CD8_ET	CD8_NAIVE	ENSG00000049249	rs2131630	chr1	7990367	G	A	0.275927	0.11	0.4678	0.278589	multi-ethnic
DICE	CD8_ET	CD8_NAIVE	ENSG00000162639	rs12744914	chr1	109200632	T	C	-0.0765974	0.12	0.5004	0.292978	multi-ethnic
DICE	CD8_ET	CD8_NAIVE	ENSG00000143226	rs2099684	chr1	161500130	A	G	0.388094	-0.12	0.5204	0.3007	multi-ethnic
DICE	CD8_ET	CD8_NAIVE	ENSG00000178922	rs2069385	chr1	43826099	A	G	0.226983	-0.2	0.5455	0.311883	multi-ethnic
DICE	CD8_ET	CD8_NAIVE	ENSG00000163564	rs2325704	chr1	158909164	C	A	0.158737	0.11	0.559	0.318282	multi-ethnic
DICE	CD8_ET	CD8_NAIVE	ENSG00000187145	rs834233	chr1	150354276	G	A	-0.0385181	-0.1	0.5618	0.319076	multi-ethnic
DICE	CD8_ET	CD8_NAIVE	ENSG00000180198	rs61787581	chr1	29117151	A	T	0.144167	0.16	0.5766	0.324548	multi-ethnic
DICE	CD8_ET	CD8_NAIVE	ENSG00000135845	rs114203938	chr1	172449194	T	C	-0.107489	-0.17	0.5782	0.325135	multi-ethnic
DICE	CD8_ET	CD8_NAIVE	ENSG00000143184	rs1040508	chr1	168500750	C	T	0.705831	-0.09	0.5813	0.326271	multi-ethnic
DICE	CD8_ET	CD8_NAIVE	ENSG00000226029	rs696604	chr1	16793949	A	G	-0.198017	-0.09	0.5889	0.328875	multi-ethnic
DICE	CD8_ET	CD8_NAIVE	ENSG00000117091	rs7515941	chr1	160646561	G	A	-0.0533182	0.12	0.5997	0.332597	multi-ethnic
DICE	CD8_ET	CD8_NAIVE	ENSG00000116288	rs400736	chr1	8078309	T	C	0.0463939	0.08	0.607	0.335713	multi-ethnic
DICE	CD8_ET	CD8_NAIVE	ENSG00000143033	rs4847399	chr1	93584606	G	A	-0.0461213	-0.08	0.6114	0.337325	multi-ethnic
DICE	CD8_ET	CD8_NAIVE	ENSG00000272426	rs279028	chr1	16790901	C	T	-0.164977	-0.08	0.6131	0.338057	multi-ethnic
DICE	CD8_ET	CD8_NAIVE	ENSG00000132781	rs12739418	chr1	45850319	T	C	0.10389	0.07	0.6135	0.338072	multi-ethnic
DICE	CD8_ET	CD8_NAIVE	ENSG00000116752	rs360652	chr1	115445478	C	T	0.0721434	0.08	0.6277	0.344346	multi-ethnic
DICE	CD8_ET	CD8_NAIVE	ENSG00000182183	rs17374181	chr1	53086499	G	A	0.129311	0.16	0.6327	0.345922	multi-ethnic
DICE	CD8_ET	CD8_NAIVE	ENSG00000143337	rs4480322	chr1	179665347	A	C	0.0817737	0.08	0.6454	0.351806	multi-ethnic
DICE	CD8_ET	CD8_NAIVE	ENSG00000168679	rs12120793	chr1	110911766	G	A	0.283419	0.07	0.6691	0.36061	multi-ethnic
DICE	CD8_ET	CD8_NAIVE	ENSG00000137996	rs56208626	chr1	100765414	G	A	-0.0668442	-0.07	0.6993	0.370982	multi-ethnic
DICE	CD8_ET	CD8_NAIVE	ENSG00000198715	rs12563629	chr1	156303961	C	T	-0.119581	-0.07	0.6994	0.370982	multi-ethnic
DICE	CD8_ET	CD8_NAIVE	ENSG00000142733	rs79289466	chr1	27543918	T	C	-0.168878	-0.09	0.7121	0.375098	multi-ethnic
DICE	CD8_ET	CD8_NAIVE	ENSG00000069275	rs823114	chr1	205719532	G	A	-0.0420484	-0.05	0.7288	0.381679	multi-ethnic
DICE	CD8_ET	CD8_NAIVE	ENSG00000054267	rs7551169	chr1	235293957	C	G	0.0339857	-0.05	0.7308	0.382431	multi-ethnic
DICE	CD8_ET	CD8_NAIVE	ENSG00000159339	rs1544066	chr1	17716074	A	G	-0.31038	0.05	0.7422	0.385907	multi-ethnic
DICE	CD8_ET	CD8_NAIVE	ENSG00000231064	rs2172706	chr1	154669294	G	A	-1.27304	-0.06	0.7588	0.390628	multi-ethnic
DICE	CD8_ET	CD8_NAIVE	ENSG00000163374	rs35212551	chr1	155445842	T	G	-0.0788784	-0.08	0.7728	0.395643	multi-ethnic
DICE	CD8_ET	CD8_NAIVE	ENSG00000272145	rs7522671	chr1	41169991	C	G	-0.201673	0.04	0.7847	0.39993	multi-ethnic
DICE	CD8_ET	CD8_NAIVE	ENSG00000143436	rs10888429	chr1	151725345	G	T	0.0420005	-0.04	0.8015	0.405457	multi-ethnic
DICE	CD8_ET	CD8_NAIVE	ENSG00000224977	rs10912719	chr1	174003373	G	T	0.746059	0.04	0.8211	0.412407	multi-ethnic
DICE	CD8_ET	CD8_NAIVE	ENSG00000153187	rs1532396	chr1	245029191	T	C	0.0496385	0.04	0.848	0.422876	multi-ethnic
DICE	CD8_ET	CD8_NAIVE	ENSG00000143412	rs267733	chr1	150958836	A	G	1.47697	-0.05	0.8579	0.425941	multi-ethnic
DICE	CD8_ET	CD8_NAIVE	ENSG00000198771	rs4656550	chr1	167670439	C	T	0.0862463	-0.02	0.9081	0.445503	multi-ethnic
DICE	CD8_ET	CD8_NAIVE	ENSG00000143811	rs77157663	chr1	226111945	T	C	0.177108	0.03	0.9158	0.448311	multi-ethnic
DICE	CD8_ET	CD8_NAIVE	ENSG00000097033	rs263478	chr1	87207872	G	T	0.0998671	-0.02	0.9351	0.454328	multi-ethnic
DICE	CD8_ET	CD8_NAIVE	ENSG00000272583	rs6693211	chr1	121161949	G	C	-0.108549	-0.01	0.9428	0.456847	multi-ethnic
DICE	CD8_ET	CD8_NAIVE	ENSG00000213625	rs55889533	chr1	65900357	G	T	-0.130756	0	0.9862	0.468795	multi-ethnic
DICE	CD8_ET	CD8_NAIVE	ENSG00000162631	rs4357558	chr1	108029715	A	T	1.02032	0	0.9997	0.468795	multi-ethnic
DICE	CD8_ET	CD8_NAIVE	ENSG00000273221	rs11809538	chr1	111801853	G	A	0.178334	0	1	0.468795	multi-ethnic
DICE	CD8_ET	CD8_NAIVE	ENSG00000236206	rs6666914	chr1	165560418	C	T	0.984931	0	1	0.468795	multi-ethnic
DICE	CD8_ET	CD8_NAIVE	ENSG00000270127	rs36053285	chr15	101114640	T	C	-0.408958	-1.16	4.42e-25	3.64685e-23	multi-ethnic
DICE	CD8_ET	CD8_NAIVE	ENSG00000171766	rs12440038	chr15	45706739	A	G	-0.556454	-1	3.927e-21	1.11378e-19	multi-ethnic
DICE	CD8_ET	CD8_NAIVE	ENSG00000166839	rs1719264	chr15	65176535	C	T	-0.533814	-1.24	1.946e-20	4.52863e-19	multi-ethnic
DICE	CD8_ET	CD8_NAIVE	ENSG00000248905	rs345781	chr15	33395917	A	G	1.14554	1.11	1.307e-18	2.37243e-17	multi-ethnic
DICE	CD8_ET	CD8_NAIVE	ENSG00000259715	rs7168973	chr15	50675886	G	C	0.449471	1.08	1.648e-18	2.87636e-17	multi-ethnic
DICE	CD8_ET	CD8_NAIVE	ENSG00000180953	rs8024713	chr15	80206958	C	G	-0.145087	-1.07	1.844e-15	2.04097e-14	multi-ethnic
DICE	CD8_ET	CD8_NAIVE	ENSG00000198826	rs34954129	chr15	32940190	A	T	-0.355693	-1.15	3.349e-13	2.51199e-12	multi-ethnic
DICE	CD8_ET	CD8_NAIVE	ENSG00000166035	rs7161799	chr15	58770523	C	T	1.28509	1.26	1.6e-12	1.07376e-11	multi-ethnic
DICE	CD8_ET	CD8_NAIVE	ENSG00000137845	rs7161799	chr15	58770523	C	T	0.222285	1.18	3.196e-10	1.49518e-09	multi-ethnic
DICE	CD8_ET	CD8_NAIVE	ENSG00000140319	rs4770	chr15	40328292	A	G	-0.0349578	-0.87	3.711e-08	1.25012e-07	multi-ethnic
DICE	CD8_ET	CD8_NAIVE	ENSG00000140400	rs111534199	chr15	75778310	G	A	0.104962	0.81	3.719e-08	1.25012e-07	multi-ethnic
DICE	CD8_ET	CD8_NAIVE	ENSG00000182253	rs11014	chr15	99645862	A	C	-0.42274	-0.75	3.899e-08	1.30099e-07	multi-ethnic
DICE	CD8_ET	CD8_NAIVE	ENSG00000140307	rs6151557	chr15	59962128	C	T	-0.0460733	-0.82	4.691e-08	1.54818e-07	multi-ethnic
DICE	CD8_ET	CD8_NAIVE	ENSG00000259520	rs74642334	chr15	45552604	C	A	0.593511	1.08	6.062e-08	1.97197e-07	multi-ethnic
DICE	CD8_ET	CD8_NAIVE	ENSG00000169609	rs28510273	chr15	83660298	T	A	0.0962837	0.66	1.116e-07	3.45689e-07	multi-ethnic
DICE	CD8_ET	CD8_NAIVE	ENSG00000128951	rs8039702	chr15	48564160	C	T	-0.0544196	-0.84	1.222e-07	3.77235e-07	multi-ethnic
DICE	CD8_ET	CD8_NAIVE	ENSG00000198690	rs798118	chr15	31112136	G	C	0.293879	1.18	1.106e-06	2.918e-06	multi-ethnic
DICE	CD8_ET	CD8_NAIVE	ENSG00000128923	rs7161799	chr15	58770523	C	T	0.126367	0.87	4.453e-06	1.05798e-05	multi-ethnic
DICE	CD8_ET	CD8_NAIVE	ENSG00000136381	rs12903295	chr15	78778972	A	G	-0.0743094	-0.56	1.692e-05	3.74546e-05	multi-ethnic
DICE	CD8_ET	CD8_NAIVE	ENSG00000173517	rs12904384	chr15	77410878	T	G	0.168424	0.58	2.63e-05	5.59006e-05	multi-ethnic
DICE	CD8_ET	CD8_NAIVE	ENSG00000140416	rs12441488	chr15	63341502	A	C	-0.264588	-0.77	4.738e-05	9.75091e-05	multi-ethnic
DICE	CD8_ET	CD8_NAIVE	ENSG00000225973	rs11638111	chr15	55606213	T	C	0.0993362	0.64	6.01e-05	0.000121755	multi-ethnic
DICE	CD8_ET	CD8_NAIVE	ENSG00000185043	rs8025610	chr15	90776984	G	C	-0.112346	-0.88	0.000301	0.000510624	multi-ethnic
DICE	CD8_ET	CD8_NAIVE	ENSG00000128915	rs28578662	chr15	60772674	T	C	-0.189103	0.65	0.001364	0.00202943	multi-ethnic
DICE	CD8_ET	CD8_NAIVE	ENSG00000159322	rs12594320	chr15	73006950	A	G	0.0858114	0.61	0.001364	0.00202943	multi-ethnic
DICE	CD8_ET	CD8_NAIVE	ENSG00000103811	rs75564875	chr15	79230389	T	G	-0.234166	-0.49	0.001762	0.00256689	multi-ethnic
DICE	CD8_ET	CD8_NAIVE	ENSG00000174171	rs8031483	chr15	42152490	C	T	0.473836	0.75	0.005119	0.00663706	multi-ethnic
DICE	CD8_ET	CD8_NAIVE	ENSG00000185880	rs2049332	chr15	45084076	T	C	-0.0900055	-0.53	0.005209	0.00673451	multi-ethnic
DICE	CD8_ET	CD8_NAIVE	ENSG00000248508	rs8208	chr15	40328665	G	A	0.18043	0.47	0.005971	0.00757931	multi-ethnic
DICE	CD8_ET	CD8_NAIVE	ENSG00000188659	rs113311244	chr15	82421868	G	A	1.39965	0.71	0.01153	0.01352	multi-ethnic
DICE	CD8_ET	CD8_NAIVE	ENSG00000140374	rs62027055	chr15	76604973	C	G	0.0948808	0.57	0.01403	0.0161183	multi-ethnic
DICE	CD8_ET	CD8_NAIVE	ENSG00000168904	rs62025699	chr15	99773779	T	C	-0.131852	-0.57	0.01593	0.0180723	multi-ethnic
DICE	CD8_ET	CD8_NAIVE	ENSG00000103591	rs12917612	chr15	67491274	C	A	0.122527	0.38	0.02364	0.0253011	multi-ethnic
DICE	CD8_ET	CD8_NAIVE	ENSG00000258484	rs4776431	chr15	69415869	A	G	-1.05347	-0.51	0.0255	0.0269738	multi-ethnic
DICE	CD8_ET	CD8_NAIVE	ENSG00000140391	rs4886825	chr15	76971456	A	G	0.127899	-0.38	0.02566	0.0270799	multi-ethnic
DICE	CD8_ET	CD8_NAIVE	ENSG00000215252	rs12908448	chr15	34916889	G	T	0.104408	0.32	0.04277	0.0413833	multi-ethnic
DICE	CD8_ET	CD8_NAIVE	ENSG00000067141	rs4625692	chr15	73370467	G	A	0.217283	0.38	0.05513	0.0513555	multi-ethnic
DICE	CD8_ET	CD8_NAIVE	ENSG00000261652	rs7169460	chr15	55702291	A	G	0.785962	0.42	0.1038	0.0886243	multi-ethnic
DICE	CD8_ET	CD8_NAIVE	ENSG00000182117	rs16959021	chr15	34626807	T	G	0.0901777	-0.29	0.1218	0.101417	multi-ethnic
DICE	CD8_ET	CD8_NAIVE	ENSG00000104093	rs28508455	chr15	52006347	C	T	-0.335743	-0.28	0.1336	0.109435	multi-ethnic
DICE	CD8_ET	CD8_NAIVE	ENSG00000197361	rs78501075	chr15	64024306	T	A	-0.232903	-0.21	0.1908	0.146628	multi-ethnic
DICE	CD8_ET	CD8_NAIVE	ENSG00000229474	rs62025997	chr15	45089174	A	G	0.208067	0.45	0.1975	0.150629	multi-ethnic
DICE	CD8_ET	CD8_NAIVE	ENSG00000137857	rs60209237	chr15	45541818	C	T	-0.307451	-0.27	0.2133	0.160198	multi-ethnic
DICE	CD8_ET	CD8_NAIVE	ENSG00000184206	rs2020365	chr15	85119086	T	C	-0.179073	0.18	0.242	0.17585	multi-ethnic
DICE	CD8_ET	CD8_NAIVE	ENSG00000103876	rs1370274	chr15	80452075	T	C	-0.443993	0.14	0.3448	0.227259	multi-ethnic
DICE	CD8_ET	CD8_NAIVE	ENSG00000259635	rs616663	chr15	64843812	C	T	-0.523289	-0.2	0.3811	0.243065	multi-ethnic
DICE	CD8_ET	CD8_NAIVE	ENSG00000137876	rs3759861	chr15	55473192	C	T	0.0551679	0.15	0.4417	0.266721	multi-ethnic
DICE	CD8_ET	CD8_NAIVE	ENSG00000166831	rs616663	chr15	64843812	C	T	-2.01526	-0.17	0.4577	0.274676	multi-ethnic
DICE	CD8_ET	CD8_NAIVE	ENSG00000181026	rs8037575	chr15	89302367	C	G	0.205393	-0.18	0.4835	0.28525	multi-ethnic
DICE	CD8_ET	CD8_NAIVE	ENSG00000090487	rs2414867	chr15	65298775	C	T	0.064649	-0.1	0.5176	0.300363	multi-ethnic
DICE	CD8_ET	CD8_NAIVE	ENSG00000140367	rs35880865	chr15	76073665	G	A	0.0897035	0.12	0.5341	0.306993	multi-ethnic
DICE	CD8_ET	CD8_NAIVE	ENSG00000069943	rs12902902	chr15	55592041	T	C	0.116177	0.08	0.535	0.307316	multi-ethnic
DICE	CD8_ET	CD8_NAIVE	ENSG00000034053	rs4424881	chr15	29261716	C	T	0.127338	0.1	0.579	0.325182	multi-ethnic
DICE	CD8_ET	CD8_NAIVE	ENSG00000169926	rs7169681	chr15	31653566	T	C	-0.118867	0.11	0.6021	0.333613	multi-ethnic
DICE	CD8_ET	CD8_NAIVE	ENSG00000259641	rs71393459	chr15	70019710	C	A	0.648917	0.13	0.6533	0.354997	multi-ethnic
DICE	CD8_ET	CD8_NAIVE	ENSG00000166938	rs12101389	chr15	66657048	T	C	-0.163104	-0.06	0.7113	0.374894	multi-ethnic
DICE	CD8_ET	CD8_NAIVE	ENSG00000134152	rs76027545	chr15	34546267	A	C	-0.108937	-0.06	0.7999	0.405122	multi-ethnic
DICE	CD8_ET	CD8_NAIVE	ENSG00000170776	rs12907126	chr15	86171357	A	G	-0.0646577	-0.05	0.8209	0.412407	multi-ethnic
DICE	CD8_ET	CD8_NAIVE	ENSG00000185787	rs10519216	chr15	79187342	T	A	-0.0483189	0.02	0.9211	0.449451	multi-ethnic
DICE	CD8_ET	CD8_NAIVE	ENSG00000182718	rs67255518	chr15	60760828	C	T	0.0757119	-0.02	0.9441	0.45689	multi-ethnic
DICE	CD8_ET	CD8_NAIVE	ENSG00000259536	rs28808306	chr15	41174778	T	C	0.856436	0.01	0.9783	0.467805	multi-ethnic
DICE	CD8_ET	CD8_NAIVE	ENSG00000137880	rs72735627	chr15	41057507	C	T	-0.207171	0	0.9911	0.468795	multi-ethnic
DICE	CD8_ET	CD8_NAIVE	ENSG00000259539	rs2292467	chr15	45457458	G	T	-0.353988	0	1	0.468795	multi-ethnic
DICE	CD8_S100B	CD8_NAIVE	ENSG00000197020	rs7246400	chr19	21909948	G	A	-0.506679	-1.1	4.473e-29	2.26268e-27	multi-ethnic
DICE	CD8_S100B	CD8_NAIVE	ENSG00000167766	rs35017334	chr19	53121758	G	A	-0.195665	-0.96	1.925e-15	9.36314e-15	multi-ethnic
DICE	CD8_S100B	CD8_NAIVE	ENSG00000087076	rs8110220	chr19	49339098	T	C	-0.674641	-1.15	3.583e-13	1.20831e-12	multi-ethnic
DICE	CD8_S100B	CD8_NAIVE	ENSG00000269640	rs4808633	chr19	17518877	C	G	-0.273706	-0.99	5.46e-09	1.03833e-08	multi-ethnic
DICE	CD8_S100B	CD8_NAIVE	ENSG00000142534	rs10403394	chr19	49999345	G	A	-0.0763146	-1.1	3.342e-08	5.87e-08	multi-ethnic
DICE	CD8_S100B	CD8_NAIVE	ENSG00000130312	rs35116124	chr19	17413160	C	T	0.118472	0.71	1.177e-06	1.7826e-06	multi-ethnic
DICE	CD8_S100B	CD8_NAIVE	ENSG00000108107	rs17700376	chr19	55897327	A	G	-0.104446	-0.58	0.0001203	0.000149887	multi-ethnic
DICE	CD8_S100B	CD8_NAIVE	ENSG00000161265	rs3848662	chr19	36216056	G	T	0.173462	0.7	0.0007649	0.000823248	multi-ethnic
DICE	CD8_S100B	CD8_NAIVE	ENSG00000105404	rs9676662	chr19	42468127	T	C	0.0842259	0.44	0.001923	0.00195332	multi-ethnic
DICE	CD8_S100B	CD8_NAIVE	ENSG00000170906	rs76992175	chr19	54621282	T	C	0.126459	0.92	0.002935	0.00292259	multi-ethnic
DICE	CD8_S100B	CD8_NAIVE	ENSG00000183617	rs2302307	chr19	3761652	G	A	0.094707	0.43	0.004509	0.00435284	multi-ethnic
DICE	CD8_S100B	CD8_NAIVE	ENSG00000083845	rs731835	chr19	58898436	T	C	-0.0823173	-0.49	0.00794	0.00719798	multi-ethnic
DICE	CD8_S100B	CD8_NAIVE	ENSG00000170889	rs3810232	chr19	54704760	A	C	-0.08062	-0.36	0.03296	0.0271546	multi-ethnic
DICE	CD8_S100B	CD8_NAIVE	ENSG00000176593	rs113896797	chr19	58522122	G	C	0.578324	-0.37	0.04603	0.0369594	multi-ethnic
DICE	CD8_S100B	CD8_NAIVE	ENSG00000142252	rs62118211	chr19	45103149	T	A	0.271265	-0.49	0.0517	0.0409915	multi-ethnic
DICE	CD8_S100B	CD8_NAIVE	ENSG00000007129	rs3745936	chr19	42092815	T	A	0.421876	0.29	0.06985	0.0532136	multi-ethnic
DICE	CD8_S100B	CD8_NAIVE	ENSG00000096996	rs2305743	chr19	18193191	G	A	-0.147169	-0.3	0.1516	0.106807	multi-ethnic
DICE	CD8_S100B	CD8_NAIVE	ENSG00000105373	rs3786779	chr19	48255284	G	A	-0.0638166	-0.13	0.4066	0.247454	multi-ethnic
DICE	CD8_S100B	CD8_NAIVE	ENSG00000089335	rs141834366	chr19	35192941	T	C	0.28185	-0.13	0.5561	0.320393	multi-ethnic
DICE	CD8_S100B	CD8_NAIVE	ENSG00000171443	rs35759033	chr19	55786527	T	C	0.196538	0.17	0.6127	0.345253	multi-ethnic
DICE	CD8_S100B	CD8_NAIVE	ENSG00000089327	rs36101648	chr19	35697823	A	G	-0.048669	0.08	0.682	0.37828	multi-ethnic
DICE	CD8_S100B	CD8_NAIVE	ENSG00000268030	rs78036311	chr19	18606369	G	T	0.459249	0.07	0.7647	0.413275	multi-ethnic
DICE	CD8_S100B	CD8_NAIVE	ENSG00000105619	rs11667012	chr19	54612403	C	T	-0.244151	0.08	0.7669	0.41358	multi-ethnic
DICE	CD8_S100B	CD8_NAIVE	ENSG00000105750	rs73020044	chr19	21084514	G	C	0.771701	0.04	0.8787	0.456358	multi-ethnic
DICE	CD8_S100B	CD8_NAIVE	ENSG00000105372	rs7254214	chr19	42368738	A	G	0.0226806	-0.01	0.938	0.479283	multi-ethnic
DICE	CD8_S100B	CD8_NAIVE	ENSG00000267458	rs2974752	chr19	13056557	G	A	-0.375896	0	1	0.493997	multi-ethnic
DICE	CD8_S100B	CD8_NAIVE	ENSG00000172954	rs1723175	chr2	30667700	C	T	0.299871	1.38	9.005e-26	2.53067e-24	multi-ethnic
DICE	CD8_S100B	CD8_NAIVE	ENSG00000035115	rs7584915	chr2	264227	G	A	-0.427795	-1.32	1.397e-23	2.71799e-22	multi-ethnic
DICE	CD8_S100B	CD8_NAIVE	ENSG00000064012	rs13016963	chr2	202162811	A	G	0.152444	1.11	1.528e-21	1.93236e-20	multi-ethnic
DICE	CD8_S100B	CD8_NAIVE	ENSG00000231621	rs1366836	chr2	198172148	T	G	0.411456	1.09	6.671e-21	7.33596e-20	multi-ethnic
DICE	CD8_S100B	CD8_NAIVE	ENSG00000123609	rs3854012	chr2	152137106	C	T	0.207151	1.16	1.026e-18	8.10945e-18	multi-ethnic
DICE	CD8_S100B	CD8_NAIVE	ENSG00000115687	rs6437234	chr2	242019288	C	T	-0.387106	-1.21	8.616e-17	5.06794e-16	multi-ethnic
DICE	CD8_S100B	CD8_NAIVE	ENSG00000271952	rs7577665	chr2	11020902	G	A	2.26819	1.28	1.753e-14	7.38966e-14	multi-ethnic
DICE	CD8_S100B	CD8_NAIVE	ENSG00000226124	rs13008446	chr2	200628500	G	A	-0.634943	-1.01	7.812e-13	2.59982e-12	multi-ethnic
DICE	CD8_S100B	CD8_NAIVE	ENSG00000115944	rs2002107	chr2	42608534	T	A	-0.0616431	-0.91	8.919e-12	2.45201e-11	multi-ethnic
DICE	CD8_S100B	CD8_NAIVE	ENSG00000168385	rs2074771	chr2	242350944	A	G	0.200639	1.27	1.103e-11	2.90602e-11	multi-ethnic
DICE	CD8_S100B	CD8_NAIVE	ENSG00000197927	rs4335991	chr2	132544149	G	T	-0.495439	-0.93	1.647e-11	4.25071e-11	multi-ethnic
DICE	CD8_S100B	CD8_NAIVE	ENSG00000240344	rs7559150	chr2	201754063	T	C	-0.320441	-1.13	4.332e-11	1.08483e-10	multi-ethnic
DICE	CD8_S100B	CD8_NAIVE	ENSG00000184898	rs34949325	chr2	152088755	G	A	0.285014	0.96	6.18e-11	1.51756e-10	multi-ethnic
DICE	CD8_S100B	CD8_NAIVE	ENSG00000225234	rs4641971	chr2	3481857	G	T	-0.842029	-0.78	9.119e-10	1.92203e-09	multi-ethnic
DICE	CD8_S100B	CD8_NAIVE	ENSG00000125637	rs12711765	chr2	113936036	G	A	0.182455	0.77	2.356e-07	3.81984e-07	multi-ethnic
DICE	CD8_S100B	CD8_NAIVE	ENSG00000136732	rs34999508	chr2	127523332	C	G	0.0984154	0.82	7.859e-07	1.21948e-06	multi-ethnic
DICE	CD8_S100B	CD8_NAIVE	ENSG00000157992	rs780117	chr2	27698343	C	G	0.404951	0.64	2.945e-06	4.16127e-06	multi-ethnic
DICE	CD8_S100B	CD8_NAIVE	ENSG00000154518	rs268228	chr2	176046415	G	A	-0.0649532	-0.81	3.304e-06	4.6426e-06	multi-ethnic
DICE	CD8_S100B	CD8_NAIVE	ENSG00000228857	rs57106417	chr2	114583321	G	A	0.629712	0.58	0.0001622	0.000198187	multi-ethnic
DICE	CD8_S100B	CD8_NAIVE	ENSG00000088179	rs12618213	chr2	120948573	T	C	0.0914849	0.59	0.0004249	0.000484092	multi-ethnic
DICE	CD8_S100B	CD8_NAIVE	ENSG00000136717	rs11682128	chr2	127839474	G	A	0.130361	0.48	0.002142	0.00216707	multi-ethnic
DICE	CD8_S100B	CD8_NAIVE	ENSG00000186235	rs3739064	chr2	239176386	A	G	0.726749	0.53	0.003543	0.00347333	multi-ethnic
DICE	CD8_S100B	CD8_NAIVE	ENSG00000134324	rs4129758	chr2	11923408	A	G	-0.202732	0.56	0.005495	0.00517982	multi-ethnic
DICE	CD8_S100B	CD8_NAIVE	ENSG00000132305	rs311564	chr2	86293498	G	A	0.148508	0.41	0.005567	0.00521497	multi-ethnic
DICE	CD8_S100B	CD8_NAIVE	ENSG00000075884	rs13024395	chr2	144011995	A	G	-0.231966	-0.49	0.006081	0.00565458	multi-ethnic
DICE	CD8_S100B	CD8_NAIVE	ENSG00000170634	rs7559380	chr2	54356797	A	T	-0.211593	-0.42	0.006776	0.00626408	multi-ethnic
DICE	CD8_S100B	CD8_NAIVE	ENSG00000115825	rs12992047	chr2	37421363	G	C	-0.151316	-0.39	0.01152	0.0100473	multi-ethnic
DICE	CD8_S100B	CD8_NAIVE	ENSG00000143924	rs222489	chr2	42648480	C	T	-0.0970206	-0.34	0.01617	0.0139584	multi-ethnic
DICE	CD8_S100B	CD8_NAIVE	ENSG00000171863	rs62106040	chr2	3627302	A	T	-0.0728909	-0.66	0.03055	0.0253341	multi-ethnic
DICE	CD8_S100B	CD8_NAIVE	ENSG00000163599	rs11571291	chr2	204721132	T	C	0.568308	0.36	0.03856	0.0312591	multi-ethnic
DICE	CD8_S100B	CD8_NAIVE	ENSG00000198586	rs6710714	chr2	171994385	G	A	-0.129691	0.35	0.04124	0.0333249	multi-ethnic
DICE	CD8_S100B	CD8_NAIVE	ENSG00000183891	rs12620863	chr2	20158464	A	C	0.30596	-0.49	0.05973	0.0461997	multi-ethnic
DICE	CD8_S100B	CD8_NAIVE	ENSG00000071073	rs6542771	chr2	99055391	C	T	0.102669	0.26	0.1321	0.0951897	multi-ethnic
DICE	CD8_S100B	CD8_NAIVE	ENSG00000042493	rs56352074	chr2	85584988	T	C	0.292281	0.25	0.1523	0.10697	multi-ethnic
DICE	CD8_S100B	CD8_NAIVE	ENSG00000168899	rs13421434	chr2	85807610	C	A	-0.186509	-0.34	0.1531	0.10697	multi-ethnic
DICE	CD8_S100B	CD8_NAIVE	ENSG00000233654	rs4853711	chr2	191330358	G	T	-0.636232	-0.2	0.1609	0.111495	multi-ethnic
DICE	CD8_S100B	CD8_NAIVE	ENSG00000115956	rs55819863	chr2	68645911	G	A	0.182882	0.18	0.2249	0.148909	multi-ethnic
DICE	CD8_S100B	CD8_NAIVE	ENSG00000115085	rs62154508	chr2	98397094	C	T	0.138927	0.35	0.2508	0.163912	multi-ethnic
DICE	CD8_S100B	CD8_NAIVE	ENSG00000253559	rs4461290	chr2	190374189	G	C	-0.776991	0.28	0.2523	0.164467	multi-ethnic
DICE	CD8_S100B	CD8_NAIVE	ENSG00000180871	rs34307680	chr2	218673857	G	A	1.55754	0.33	0.3114	0.196412	multi-ethnic
DICE	CD8_S100B	CD8_NAIVE	ENSG00000173272	rs7605741	chr2	132276412	A	G	0.200327	0.09	0.5892	0.334886	multi-ethnic
DICE	CD8_S100B	CD8_NAIVE	ENSG00000169764	rs10186026	chr2	64299138	G	A	0.12159	-0.03	0.9023	0.464797	multi-ethnic
DICE	CD8_S100B	CD8_NAIVE	ENSG00000138439	rs6435140	chr2	203124510	T	C	-0.238626	0.01	0.9329	0.47841	multi-ethnic
DICE	CD8_S100B	CD8_NAIVE	ENSG00000115604	rs12470864	chr2	102926362	G	A	0.229283	0.01	0.9344	0.47841	multi-ethnic
DICE	CD8_S100B	CD8_NAIVE	ENSG00000228033	rs13025914	chr2	53429024	T	C	1.13149	0	1	0.493997	multi-ethnic
DICE	CD8_S100B	CD8_NAIVE	ENSG00000135698	rs2303260	chr16	82203786	C	G	-0.287469	-1.16	1.557e-18	1.19335e-17	multi-ethnic
DICE	CD8_S100B	CD8_NAIVE	ENSG00000133392	rs16967494	chr16	15820863	C	T	0.424534	0.91	1.414e-06	2.1162e-06	multi-ethnic
DICE	CD8_S100B	CD8_NAIVE	ENSG00000187193	rs1599933	chr16	56715862	C	A	-0.15109	-0.59	8.76e-05	0.000111901	multi-ethnic
DICE	CD8_S100B	CD8_NAIVE	ENSG00000131634	rs12599859	chr16	1577184	A	G	0.275905	0.62	0.0005249	0.000590049	multi-ethnic
DICE	CD8_S100B	CD8_NAIVE	ENSG00000246898	rs2289149	chr16	66442406	C	T	-0.42059	-0.61	0.0005708	0.000627697	multi-ethnic
DICE	CD8_S100B	CD8_NAIVE	ENSG00000103202	rs77371232	chr16	447561	A	T	0.219864	0.37	0.009341	0.00837796	multi-ethnic
DICE	CD8_S100B	CD8_NAIVE	ENSG00000140988	rs17135718	chr16	2014834	A	G	0.0453422	0.51	0.01141	0.00998578	multi-ethnic
DICE	CD8_S100B	CD8_NAIVE	ENSG00000260349	rs7194891	chr16	9214940	A	G	-0.377335	0.39	0.03521	0.0289141	multi-ethnic
DICE	CD8_S100B	CD8_NAIVE	ENSG00000261216	rs435108	chr16	12009614	G	A	-1.10302	0.2	0.4134	0.250743	multi-ethnic
DICE	CD8_S100B	CD8_NAIVE	ENSG00000167515	rs28656031	chr16	88927044	A	G	-0.113463	0.09	0.5424	0.31393	multi-ethnic
DICE	CD8_S100B	CD8_NAIVE	ENSG00000198417	rs11647190	chr16	56684241	A	G	-0.202222	-0.09	0.5486	0.316793	multi-ethnic
DICE	CD8_S100B	CD8_NAIVE	ENSG00000122390	rs37773	chr16	3512834	G	A	0.418373	-0.1	0.5736	0.328232	multi-ethnic
DICE	CD8_S100B	CD8_NAIVE	ENSG00000153048	rs12928695	chr16	8938307	G	A	0.209134	-0.08	0.6129	0.345253	multi-ethnic
DICE	CD8_S100B	CD8_NAIVE	ENSG00000090581	rs3784820	chr16	1569252	G	A	0.204998	0	0.9809	0.493232	multi-ethnic
DICE	CD8_S100B	CD8_NAIVE	ENSG00000197119	rs1059264	chr14	100769163	C	T	0.615743	1.26	4.744e-22	6.66601e-21	multi-ethnic
DICE	CD8_S100B	CD8_NAIVE	ENSG00000165502	rs1952013	chr14	50087357	C	G	0.133297	1.09	1.872e-19	1.63268e-18	multi-ethnic
DICE	CD8_S100B	CD8_NAIVE	ENSG00000258289	rs10142379	chr14	65354946	A	G	0.124113	1.2	1.261e-17	8.39316e-17	multi-ethnic
DICE	CD8_S100B	CD8_NAIVE	ENSG00000165898	rs10873267	chr14	74941081	A	G	-0.199687	-1.06	6.698e-15	3.08018e-14	multi-ethnic
DICE	CD8_S100B	CD8_NAIVE	ENSG00000140092	rs2267989	chr14	92339850	G	A	-0.435933	-0.82	1.031e-11	2.77412e-11	multi-ethnic
DICE	CD8_S100B	CD8_NAIVE	ENSG00000119655	rs10873267	chr14	74941081	A	G	-0.12893	-0.9	4.278e-10	9.57539e-10	multi-ethnic
DICE	CD8_S100B	CD8_NAIVE	ENSG00000203485	rs76147286	chr14	105164934	C	T	-0.465569	-0.98	6.268e-07	9.84685e-07	multi-ethnic
DICE	CD8_S100B	CD8_NAIVE	ENSG00000129562	rs5742783	chr14	23045995	A	G	0.130954	0.7	0.0004629	0.000525021	multi-ethnic
DICE	CD8_S100B	CD8_NAIVE	ENSG00000184986	rs35921705	chr14	105969112	T	C	-0.374109	-0.35	0.01346	0.0116989	multi-ethnic
DICE	CD8_S100B	CD8_NAIVE	ENSG00000198252	rs12887100	chr14	53251947	T	G	0.154296	-0.23	0.1476	0.104571	multi-ethnic
DICE	CD8_S100B	CD8_NAIVE	ENSG00000131981	rs11621089	chr14	55804914	C	G	0.283958	0.2	0.2117	0.140907	multi-ethnic
DICE	CD8_S100B	CD8_NAIVE	ENSG00000257831	rs12883671	chr14	31722863	C	T	-0.765273	0.16	0.3197	0.20015	multi-ethnic
DICE	CD8_S100B	CD8_NAIVE	ENSG00000140009	rs28418648	chr14	64698623	T	C	1.14648	-0.28	0.3825	0.235962	multi-ethnic
DICE	CD8_S100B	CD8_NAIVE	ENSG00000259054	rs61972199	chr14	22586719	C	T	1.03923	0.12	0.5876	0.334729	multi-ethnic
DICE	CD8_S100B	CD8_NAIVE	ENSG00000168229	rs7144215	chr14	52604794	C	T	-0.264386	-0.07	0.7112	0.390417	multi-ethnic
DICE	CD8_S100B	CD8_NAIVE	ENSG00000126777	rs1951887	chr14	56104943	G	A	-0.109779	0.05	0.7596	0.411398	multi-ethnic
DICE	CD8_S100B	CD8_NAIVE	ENSG00000258646	rs174994	chr14	75434102	A	G	1.08054	-0.04	0.8105	0.432483	multi-ethnic
DICE	CD8_S100B	CD8_NAIVE	ENSG00000183172	rs8143153	chr22	42515637	G	C	-0.440184	-1.27	2.904e-26	9.18123e-25	multi-ethnic
DICE	CD8_S100B	CD8_NAIVE	ENSG00000100376	rs2350629	chr22	45731050	A	G	-1.31305	-1.3	4.068e-20	3.92317e-19	multi-ethnic
DICE	CD8_S100B	CD8_NAIVE	ENSG00000188511	rs8137251	chr22	50036669	G	A	-0.53537	-1.06	1.109e-14	4.83613e-14	multi-ethnic
DICE	CD8_S100B	CD8_NAIVE	ENSG00000100321	rs909685	chr22	39747671	T	A	0.859842	0.93	1.067e-13	4.08898e-13	multi-ethnic
DICE	CD8_S100B	CD8_NAIVE	ENSG00000225783	rs9625066	chr22	27068702	C	A	0.206684	1.08	2.796e-12	8.52027e-12	multi-ethnic
DICE	CD8_S100B	CD8_NAIVE	ENSG00000230513	rs71314757	chr22	21357119	G	A	-0.548538	-0.9	0.001188	0.00124679	multi-ethnic
DICE	CD8_S100B	CD8_NAIVE	ENSG00000189060	rs13055217	chr22	38109115	G	T	0.725533	0.44	0.005657	0.00527972	multi-ethnic
DICE	CD8_S100B	CD8_NAIVE	ENSG00000100348	rs2899264	chr22	36905776	G	A	-0.103994	-0.36	0.02076	0.017561	multi-ethnic
DICE	CD8_S100B	CD8_NAIVE	ENSG00000100219	rs5762815	chr22	29205076	A	G	0.104844	0.37	0.02179	0.0183709	multi-ethnic
DICE	CD8_S100B	CD8_NAIVE	ENSG00000184983	rs79681549	chr22	42307895	T	C	0.112744	0.36	0.0373	0.0303349	multi-ethnic
DICE	CD8_S100B	CD8_NAIVE	ENSG00000100316	rs137685	chr22	39739628	C	T	0.0247989	0.12	0.4247	0.25698	multi-ethnic
DICE	CD8_S100B	CD8_NAIVE	ENSG00000189306	rs41277497	chr22	42949449	G	A	-0.22995	-0.19	0.4325	0.25922	multi-ethnic
DICE	CD8_S100B	CD8_NAIVE	ENSG00000100162	rs738140	chr22	41884954	A	G	-0.272674	-0.09	0.6371	0.357294	multi-ethnic
DICE	CD8_S100B	CD8_NAIVE	ENSG00000229999	rs2294350	chr22	40784278	C	T	-0.659347	0.07	0.7115	0.390417	multi-ethnic
DICE	CD8_S100B	CD8_NAIVE	ENSG00000099974	rs2330635	chr22	24251344	T	C	-0.89094	0.03	0.853	0.449471	multi-ethnic
DICE	CD8_S100B	CD8_NAIVE	ENSG00000166896	rs10747788	chr12	58315338	C	T	-0.333394	-1.05	2.09e-20	2.11446e-19	multi-ethnic
DICE	CD8_S100B	CD8_NAIVE	ENSG00000013573	rs11051239	chr12	31241707	C	G	-0.60948	-0.97	1.444e-17	9.36476e-17	multi-ethnic
DICE	CD8_S100B	CD8_NAIVE	ENSG00000139044	rs7314691	chr12	661981	G	A	0.833239	1.17	9.243e-14	3.59661e-13	multi-ethnic
DICE	CD8_S100B	CD8_NAIVE	ENSG00000255733	rs11177007	chr12	68414744	A	G	0.437261	0.93	1.279e-10	2.96782e-10	multi-ethnic
DICE	CD8_S100B	CD8_NAIVE	ENSG00000256377	rs76851022	chr12	27851984	C	T	2.97332	1.76	5.728e-10	1.23826e-09	multi-ethnic
DICE	CD8_S100B	CD8_NAIVE	ENSG00000257261	rs4768697	chr12	46748965	C	G	0.711871	0.98	7.654e-10	1.62681e-09	multi-ethnic
DICE	CD8_S100B	CD8_NAIVE	ENSG00000139610	rs11169795	chr12	51692425	A	C	0.466068	0.96	2.843e-08	5.06387e-08	multi-ethnic
DICE	CD8_S100B	CD8_NAIVE	ENSG00000111581	rs2468418	chr12	69079909	T	C	-0.166028	-0.79	1.073e-07	1.76227e-07	multi-ethnic
DICE	CD8_S100B	CD8_NAIVE	ENSG00000134285	rs11168769	chr12	49269999	C	A	-0.0932533	-0.61	3.37e-05	4.43938e-05	multi-ethnic
DICE	CD8_S100B	CD8_NAIVE	ENSG00000139410	rs35556936	chr12	113800828	T	C	2.61729	0.88	8.899e-05	0.000113105	multi-ethnic
DICE	CD8_S100B	CD8_NAIVE	ENSG00000111215	rs2600337	chr12	11293130	G	C	-0.149633	-0.86	0.0001012	0.000127981	multi-ethnic
DICE	CD8_S100B	CD8_NAIVE	ENSG00000139433	rs7304559	chr12	110289501	T	G	-0.121053	-0.58	0.0002154	0.000256983	multi-ethnic
DICE	CD8_S100B	CD8_NAIVE	ENSG00000136003	rs4964723	chr12	108949283	C	T	-0.0727136	-0.92	0.0004188	0.000479301	multi-ethnic
DICE	CD8_S100B	CD8_NAIVE	ENSG00000256039	rs2607887	chr12	10745893	T	C	0.167109	0.49	0.001674	0.00173524	multi-ethnic
DICE	CD8_S100B	CD8_NAIVE	ENSG00000139192	rs2243750	chr12	6567787	T	C	0.178143	0.49	0.002711	0.00271021	multi-ethnic
DICE	CD8_S100B	CD8_NAIVE	ENSG00000257218	rs12309824	chr12	120990582	A	C	-0.470964	-0.46	0.00492	0.00469584	multi-ethnic
DICE	CD8_S100B	CD8_NAIVE	ENSG00000247157	rs1650028	chr12	11347798	A	G	-0.723102	-0.59	0.009706	0.0086137	multi-ethnic
DICE	CD8_S100B	CD8_NAIVE	ENSG00000251301	rs731938	chr12	68843191	A	G	0.652519	0.38	0.02713	0.022797	multi-ethnic
DICE	CD8_S100B	CD8_NAIVE	ENSG00000198015	rs11611224	chr12	93854705	T	C	0.238108	0.41	0.02831	0.0237098	multi-ethnic
DICE	CD8_S100B	CD8_NAIVE	ENSG00000110852	rs253148	chr12	10014936	A	T	0.0833314	0.3	0.04471	0.0360138	multi-ethnic
DICE	CD8_S100B	CD8_NAIVE	ENSG00000245105	rs3026252	chr12	9160234	G	A	-0.187163	-0.29	0.05645	0.0443407	multi-ethnic
DICE	CD8_S100B	CD8_NAIVE	ENSG00000075415	rs28372744	chr12	98987445	G	A	0.149693	0.66	0.06494	0.0497728	multi-ethnic
DICE	CD8_S100B	CD8_NAIVE	ENSG00000087448	rs11049160	chr12	27962765	A	G	0.299631	0.44	0.1294	0.0935105	multi-ethnic
DICE	CD8_S100B	CD8_NAIVE	ENSG00000184752	rs12820518	chr12	95592212	C	T	0.115365	0.23	0.1395	0.0996701	multi-ethnic
DICE	CD8_S100B	CD8_NAIVE	ENSG00000139624	rs9364	chr12	50570519	G	A	0.218818	0.19	0.2306	0.151888	multi-ethnic
DICE	CD8_S100B	CD8_NAIVE	ENSG00000183283	rs10876155	chr12	51624715	G	C	-0.0758481	0.14	0.3419	0.212994	multi-ethnic
DICE	CD8_S100B	CD8_NAIVE	ENSG00000187109	rs1368579	chr12	76428534	A	G	-0.0583178	-0.15	0.4792	0.283846	multi-ethnic
DICE	CD8_S100B	CD8_NAIVE	ENSG00000186710	rs11066491	chr12	113524987	C	G	2.05075	0.17	0.4978	0.292806	multi-ethnic
DICE	CD8_S100B	CD8_NAIVE	ENSG00000184293	rs10844610	chr12	9876612	T	C	-0.489437	0.1	0.5021	0.293968	multi-ethnic
DICE	CD8_S100B	CD8_NAIVE	ENSG00000197728	rs1131017	chr12	56435929	C	G	-1.03871	-0.09	0.5757	0.32869	multi-ethnic
DICE	CD8_S100B	CD8_NAIVE	ENSG00000214650	rs1798891	chr12	124988358	G	A	-2.28754	-0.15	0.6388	0.357454	multi-ethnic
DICE	CD8_S100B	CD8_NAIVE	ENSG00000065361	rs12824144	chr12	56187472	A	G	0.580532	0.07	0.6778	0.376777	multi-ethnic
DICE	CD8_S100B	CD8_NAIVE	ENSG00000111011	rs10744218	chr12	122942185	G	A	-0.0841143	-0.05	0.7071	0.390417	multi-ethnic
DICE	CD8_S100B	CD8_NAIVE	ENSG00000256128	rs1706503	chr12	127254839	C	G	-0.729362	-0.07	0.8189	0.435129	multi-ethnic
DICE	CD8_S100B	CD8_NAIVE	ENSG00000123416	rs10875929	chr12	49568388	A	C	0.085484	0.03	0.8658	0.454115	multi-ethnic
DICE	CD8_S100B	CD8_NAIVE	ENSG00000111711	rs7307064	chr12	21634394	A	C	0.226679	-0.02	0.9463	0.482549	multi-ethnic
DICE	CD8_S100B	CD8_NAIVE	ENSG00000188735	rs11043192	chr12	122209613	G	A	0.403047	0.01	0.9688	0.49007	multi-ethnic
DICE	CD8_S100B	CD8_NAIVE	ENSG00000226752	rs12343516	chr9	123603469	A	C	-0.540771	-1.11	1.229e-30	7.77116e-29	multi-ethnic
DICE	CD8_S100B	CD8_NAIVE	ENSG00000106733	rs11144225	chr9	77707300	A	T	-0.158814	-1.15	3.018e-21	3.63491e-20	multi-ethnic
DICE	CD8_S100B	CD8_NAIVE	ENSG00000164978	rs4879775	chr9	34334793	G	A	0.534763	1.18	3.88e-17	2.33656e-16	multi-ethnic
DICE	CD8_S100B	CD8_NAIVE	ENSG00000137106	rs4878690	chr9	37422656	C	T	0.159888	1.09	2.641e-14	1.09505e-13	multi-ethnic
DICE	CD8_S100B	CD8_NAIVE	ENSG00000204711	rs7029206	chr9	72433081	G	A	1.77191	1.29	2.111e-12	6.5917e-12	multi-ethnic
DICE	CD8_S100B	CD8_NAIVE	ENSG00000188921	rs1113401	chr9	21012170	G	A	-0.134731	-0.99	4.474e-12	1.30068e-11	multi-ethnic
DICE	CD8_S100B	CD8_NAIVE	ENSG00000107099	rs12156499	chr9	370199	A	G	0.174444	1.39	9.236e-12	2.51186e-11	multi-ethnic
DICE	CD8_S100B	CD8_NAIVE	ENSG00000136819	rs13297359	chr9	132603396	G	T	-0.0963113	-1.1	1.137e-09	2.35719e-09	multi-ethnic
DICE	CD8_S100B	CD8_NAIVE	ENSG00000137154	rs10114039	chr9	19352260	A	T	-0.0662498	-1.31	2.469e-06	3.54815e-06	multi-ethnic
DICE	CD8_S100B	CD8_NAIVE	ENSG00000106829	rs2807301	chr9	82200253	T	C	0.19626	0.64	8.197e-06	1.10868e-05	multi-ethnic
DICE	CD8_S100B	CD8_NAIVE	ENSG00000107020	rs9785210	chr9	5372048	A	C	-0.111474	-0.46	0.004856	0.00465231	multi-ethnic
DICE	CD8_S100B	CD8_NAIVE	ENSG00000233016	rs11145844	chr9	139613998	C	T	-0.384253	-0.87	0.01077	0.00949135	multi-ethnic
DICE	CD8_S100B	CD8_NAIVE	ENSG00000135070	rs791311	chr9	88940623	T	C	0.141607	0.37	0.06186	0.0477013	multi-ethnic
DICE	CD8_S100B	CD8_NAIVE	ENSG00000107290	rs11243826	chr9	135435742	G	A	0.222637	0.31	0.1748	0.12014	multi-ethnic
DICE	CD8_S100B	CD8_NAIVE	ENSG00000136810	rs1049927	chr9	113018755	T	C	-0.124207	0.33	0.2002	0.13539	multi-ethnic
DICE	CD8_S100B	CD8_NAIVE	ENSG00000086061	rs7469374	chr9	33035114	A	G	-0.122884	-0.17	0.2856	0.181954	multi-ethnic
DICE	CD8_S100B	CD8_NAIVE	ENSG00000054148	rs10116850	chr9	139770837	A	G	-0.106915	-0.16	0.4265	0.257021	multi-ethnic
DICE	CD8_S100B	CD8_NAIVE	ENSG00000136932	rs10984375	chr9	100684051	T	A	0.32289	0.02	0.8947	0.462081	multi-ethnic
DICE	CD8_S100B	CD8_NAIVE	ENSG00000164483	rs41285310	chr6	130505374	A	C	-0.105068	-1.07	1.322e-20	1.3932e-19	multi-ethnic
DICE	CD8_S100B	CD8_NAIVE	ENSG00000026297	rs239934	chr6	167412048	G	A	-0.178557	-1.16	4.188e-20	3.92317e-19	multi-ethnic
DICE	CD8_S100B	CD8_NAIVE	ENSG00000272221	rs2844522	chr6	31368700	G	C	-0.560015	-1.06	1.545e-17	9.76928e-17	multi-ethnic
DICE	CD8_S100B	CD8_NAIVE	ENSG00000204472	rs2259571	chr6	31583827	T	G	0.154478	0.93	2.041e-13	7.37461e-13	multi-ethnic
DICE	CD8_S100B	CD8_NAIVE	ENSG00000204644	rs3095266	chr6	29607047	G	A	1.42163	1.12	3.334e-13	1.13954e-12	multi-ethnic
DICE	CD8_S100B	CD8_NAIVE	ENSG00000135541	rs11154806	chr6	135873721	G	T	0.395669	1.02	4.326e-12	1.27228e-11	multi-ethnic
DICE	CD8_S100B	CD8_NAIVE	ENSG00000051620	rs9495063	chr6	138708184	C	A	-0.325092	-1.39	4.933e-12	1.40189e-11	multi-ethnic
DICE	CD8_S100B	CD8_NAIVE	ENSG00000186470	rs9379863	chr6	26372427	A	G	-0.549626	-1.71	1.054e-11	2.80615e-11	multi-ethnic
DICE	CD8_S100B	CD8_NAIVE	ENSG00000124588	rs62392501	chr6	3024583	T	G	-0.30066	-0.9	1.017e-10	2.38172e-10	multi-ethnic
DICE	CD8_S100B	CD8_NAIVE	ENSG00000214113	rs111557465	chr6	5260694	C	T	0.241891	1.56	2.031e-08	3.72242e-08	multi-ethnic
DICE	CD8_S100B	CD8_NAIVE	ENSG00000079691	rs9348676	chr6	25398426	T	C	0.407944	0.93	2.72e-08	4.914e-08	multi-ethnic
DICE	CD8_S100B	CD8_NAIVE	ENSG00000206503	rs7747253	chr6	29919779	C	A	0.0725923	-0.7	4.33e-08	7.45014e-08	multi-ethnic
DICE	CD8_S100B	CD8_NAIVE	ENSG00000198937	rs1757178	chr6	37486310	A	G	0.238366	0.85	7.684e-08	1.27861e-07	multi-ethnic
DICE	CD8_S100B	CD8_NAIVE	ENSG00000188820	rs1057192	chr6	116783330	G	A	-0.545455	-0.72	4.795e-07	7.62756e-07	multi-ethnic
DICE	CD8_S100B	CD8_NAIVE	ENSG00000237541	rs532965	chr6	32577973	T	G	1.48178	0.92	5.213e-07	8.24066e-07	multi-ethnic
DICE	CD8_S100B	CD8_NAIVE	ENSG00000124587	rs9471972	chr6	42915021	G	A	0.28605	0.71	1.161e-06	1.76896e-06	multi-ethnic
DICE	CD8_S100B	CD8_NAIVE	ENSG00000179344	rs11751024	chr6	32586236	C	A	0.304379	0.64	1.223e-06	1.84124e-06	multi-ethnic
DICE	CD8_S100B	CD8_NAIVE	ENSG00000112031	rs545323	chr6	153345309	C	T	-0.213168	-0.88	1.785e-06	2.6402e-06	multi-ethnic
DICE	CD8_S100B	CD8_NAIVE	ENSG00000112110	rs9347339	chr6	160184890	C	T	-0.164147	-0.69	6.385e-05	8.23946e-05	multi-ethnic
DICE	CD8_S100B	CD8_NAIVE	ENSG00000272501	rs6921663	chr6	31154620	T	C	0.914072	-0.55	0.0005559	0.000616674	multi-ethnic
DICE	CD8_S100B	CD8_NAIVE	ENSG00000164530	rs2177845	chr6	36915094	C	T	0.677653	0.58	0.0006987	0.000755212	multi-ethnic
DICE	CD8_S100B	CD8_NAIVE	ENSG00000240065	rs28744291	chr6	32893687	A	C	0.0887084	0.56	0.001028	0.00109247	multi-ethnic
DICE	CD8_S100B	CD8_NAIVE	ENSG00000204482	rs2256965	chr6	31555130	A	G	0.169794	0.47	0.001079	0.00114187	multi-ethnic
DICE	CD8_S100B	CD8_NAIVE	ENSG00000228439	rs520545	chr6	100036429	G	A	-0.439278	-0.62	0.005509	0.00517982	multi-ethnic
DICE	CD8_S100B	CD8_NAIVE	ENSG00000204642	rs2394659	chr6	29672643	T	G	-0.102233	-0.32	0.0467	0.0373787	multi-ethnic
DICE	CD8_S100B	CD8_NAIVE	ENSG00000130023	rs9406321	chr6	169726841	A	T	0.408485	0.31	0.05076	0.0403728	multi-ethnic
DICE	CD8_S100B	CD8_NAIVE	ENSG00000239264	rs142451250	chr6	8408443	C	T	1.58402	0.38	0.06276	0.0482482	multi-ethnic
DICE	CD8_S100B	CD8_NAIVE	ENSG00000197498	rs61687906	chr6	111233767	C	T	-0.298839	-0.39	0.08424	0.0632241	multi-ethnic
DICE	CD8_S100B	CD8_NAIVE	ENSG00000204632	rs2523953	chr6	29914104	G	A	0.944781	0.29	0.1159	0.0844789	multi-ethnic
DICE	CD8_S100B	CD8_NAIVE	ENSG00000223865	rs1042153	chr6	33048663	G	A	0.130877	-0.29	0.1188	0.0863438	multi-ethnic
DICE	CD8_S100B	CD8_NAIVE	ENSG00000204525	rs2395471	chr6	31240692	G	A	0.101275	-0.2	0.1806	0.12379	multi-ethnic
DICE	CD8_S100B	CD8_NAIVE	ENSG00000204267	rs4148872	chr6	32802807	C	T	0.201882	-0.3	0.2011	0.135636	multi-ethnic
DICE	CD8_S100B	CD8_NAIVE	ENSG00000066379	rs11754620	chr6	29980999	G	A	0.235761	0.26	0.2038	0.136366	multi-ethnic
DICE	CD8_S100B	CD8_NAIVE	ENSG00000124614	rs9380433	chr6	34377626	C	T	-0.169675	-0.2	0.2372	0.155425	multi-ethnic
DICE	CD8_S100B	CD8_NAIVE	ENSG00000272189	rs6899964	chr6	136672387	A	C	0.666172	-0.18	0.2533	0.164695	multi-ethnic
DICE	CD8_S100B	CD8_NAIVE	ENSG00000112763	rs3734544	chr6	26468660	G	A	0.25578	0.22	0.2639	0.169987	multi-ethnic
DICE	CD8_S100B	CD8_NAIVE	ENSG00000198502	rs28383408	chr6	32608251	C	G	0.606267	0.16	0.3026	0.192135	multi-ethnic
DICE	CD8_S100B	CD8_NAIVE	ENSG00000112378	rs1537622	chr6	138438913	T	C	0.177336	0.15	0.3031	0.192135	multi-ethnic
DICE	CD8_S100B	CD8_NAIVE	ENSG00000112306	rs62426674	chr6	133227476	G	A	0.048052	-0.23	0.4279	0.257072	multi-ethnic
DICE	CD8_S100B	CD8_NAIVE	ENSG00000111912	rs622936	chr6	126146711	A	G	0.113686	0.1	0.532	0.310039	multi-ethnic
DICE	CD8_S100B	CD8_NAIVE	ENSG00000234745	rs9264579	chr6	31235746	G	A	0.229727	0.07	0.6006	0.3406	multi-ethnic
DICE	CD8_S100B	CD8_NAIVE	ENSG00000236016	rs2842603	chr6	86336337	G	C	0.610672	-0.02	0.8748	0.455892	multi-ethnic
DICE	CD8_S100B	CD8_NAIVE	ENSG00000180573	rs2893849	chr6	26454454	G	A	-0.387025	-0.03	0.8748	0.455892	multi-ethnic
DICE	CD8_S100B	CD8_NAIVE	ENSG00000198563	rs2239707	chr6	31525319	C	T	-0.143544	0.01	0.9727	0.491061	multi-ethnic
DICE	CD8_S100B	CD8_NAIVE	ENSG00000196421	rs6090031	chr20	62630149	T	C	-1.68609	-1.31	1.048e-12	3.44243e-12	multi-ethnic
DICE	CD8_S100B	CD8_NAIVE	ENSG00000214078	rs12480408	chr20	34234800	A	G	-0.29321	-1.15	1.201e-08	2.21726e-08	multi-ethnic
DICE	CD8_S100B	CD8_NAIVE	ENSG00000101161	rs817336	chr20	62603060	C	G	0.120057	0.89	2.233e-06	3.22734e-06	multi-ethnic
DICE	CD8_S100B	CD8_NAIVE	ENSG00000149531	rs2076376	chr20	29874829	A	G	-0.108096	-0.57	1.533e-05	2.04072e-05	multi-ethnic
DICE	CD8_S100B	CD8_NAIVE	ENSG00000197457	rs879471	chr20	62269942	C	T	0.15514	0.37	0.0198	0.0168618	multi-ethnic
DICE	CD8_S100B	CD8_NAIVE	ENSG00000177410	rs237714	chr20	47922900	C	T	0.0988061	0.29	0.1281	0.0928363	multi-ethnic
DICE	CD8_S100B	CD8_NAIVE	ENSG00000125877	rs4813632	chr20	3201739	C	T	0.118623	-0.17	0.2022	0.13599	multi-ethnic
DICE	CD8_S100B	CD8_NAIVE	ENSG00000101109	rs6073638	chr20	43715433	G	A	0.079054	-0.19	0.3531	0.218893	multi-ethnic
DICE	CD8_S100B	CD8_NAIVE	ENSG00000196562	rs3091426	chr20	46189755	G	A	-0.665915	0.05	0.7581	0.411398	multi-ethnic
DICE	CD8_S100B	CD8_NAIVE	ENSG00000168824	rs2369105	chr4	4353086	A	G	0.596099	1.37	3.886e-19	3.27624e-18	multi-ethnic
DICE	CD8_S100B	CD8_NAIVE	ENSG00000269893	rs788666	chr4	119219168	C	T	0.29175	1.1	3.449e-16	1.9826e-15	multi-ethnic
DICE	CD8_S100B	CD8_NAIVE	ENSG00000145284	rs4484290	chr4	83755424	C	T	-0.698207	-1.15	5.464e-16	2.9404e-15	multi-ethnic
DICE	CD8_S100B	CD8_NAIVE	ENSG00000145390	rs11729857	chr4	120114100	C	G	0.479256	1.56	9.958e-15	4.42488e-14	multi-ethnic
DICE	CD8_S100B	CD8_NAIVE	ENSG00000245954	rs1991223	chr4	153019169	G	A	-0.456144	-1.04	2.844e-13	9.85373e-13	multi-ethnic
DICE	CD8_S100B	CD8_NAIVE	ENSG00000121895	rs6855379	chr4	39037026	C	G	0.329772	0.78	4.771e-09	9.21154e-09	multi-ethnic
DICE	CD8_S100B	CD8_NAIVE	ENSG00000260265	rs1497221	chr4	76069210	G	A	2.89292	0.85	2.191e-06	3.18484e-06	multi-ethnic
DICE	CD8_S100B	CD8_NAIVE	ENSG00000138767	rs885376	chr4	78632759	A	T	-0.211627	0.9	1.472e-05	1.98036e-05	multi-ethnic
DICE	CD8_S100B	CD8_NAIVE	ENSG00000138744	rs13138223	chr4	76859615	A	T	0.110939	0.71	1.481e-05	1.98193e-05	multi-ethnic
DICE	CD8_S100B	CD8_NAIVE	ENSG00000038002	rs13149149	chr4	178360550	C	T	-0.160929	-0.59	0.0003009	0.000350717	multi-ethnic
DICE	CD8_S100B	CD8_NAIVE	ENSG00000196355	rs10032639	chr4	38674728	A	T	0.395661	0.83	0.0005288	0.000591803	multi-ethnic
DICE	CD8_S100B	CD8_NAIVE	ENSG00000164111	rs10019849	chr4	122628483	G	A	0.185798	0.7	0.001329	0.001389	multi-ethnic
DICE	CD8_S100B	CD8_NAIVE	ENSG00000164167	rs17814065	chr4	147106079	A	T	-0.116723	-0.44	0.01043	0.00922385	multi-ethnic
DICE	CD8_S100B	CD8_NAIVE	ENSG00000047662	rs1974624	chr4	17650281	A	G	-0.955307	0.31	0.04827	0.0385134	multi-ethnic
DICE	CD8_S100B	CD8_NAIVE	ENSG00000128039	rs9790523	chr4	56448144	G	A	0.322522	0.24	0.1732	0.119691	multi-ethnic
DICE	CD8_S100B	CD8_NAIVE	ENSG00000145365	rs6835890	chr4	113187346	A	G	-0.199604	0.19	0.1829	0.125028	multi-ethnic
DICE	CD8_S100B	CD8_NAIVE	ENSG00000164323	rs2030800	chr4	186124855	A	G	-0.16743	-0.15	0.3138	0.19732	multi-ethnic
DICE	CD8_S100B	CD8_NAIVE	ENSG00000171476	rs6554378	chr4	57621793	C	A	-0.111471	0.1	0.4933	0.290836	multi-ethnic
DICE	CD8_S100B	CD8_NAIVE	ENSG00000138757	rs34659736	chr4	76593967	C	G	-0.121944	-0.1	0.5604	0.321406	multi-ethnic
DICE	CD8_S100B	CD8_NAIVE	ENSG00000251022	rs4484290	chr4	83755424	C	T	0.238453	-0.07	0.7225	0.394685	multi-ethnic
DICE	CD8_S100B	CD8_NAIVE	ENSG00000145425	rs1201214	chr4	151815783	T	C	-0.158977	0.03	0.8952	0.462081	multi-ethnic
DICE	CD8_S100B	CD8_NAIVE	ENSG00000138764	rs28648488	chr4	78081744	G	C	0.328359	0	0.9903	0.493997	multi-ethnic
DICE	CD8_S100B	CD8_NAIVE	ENSG00000165730	rs55746511	chr10	70603360	G	A	1.52797	1.59	1.613e-13	5.91261e-13	multi-ethnic
DICE	CD8_S100B	CD8_NAIVE	ENSG00000180817	rs12358617	chr10	71982009	G	A	0.229631	0.99	4.793e-11	1.18851e-10	multi-ethnic
DICE	CD8_S100B	CD8_NAIVE	ENSG00000151640	rs1109614	chr10	133991165	G	A	-0.866625	-0.93	2.64e-10	6.01555e-10	multi-ethnic
DICE	CD8_S100B	CD8_NAIVE	ENSG00000107771	rs10887273	chr10	86066840	T	C	-0.188435	-0.9	2.913e-09	5.8942e-09	multi-ethnic
DICE	CD8_S100B	CD8_NAIVE	ENSG00000271335	rs11591533	chr10	35760718	A	C	0.752127	0.83	8.139e-09	1.53624e-08	multi-ethnic
DICE	CD8_S100B	CD8_NAIVE	ENSG00000166275	rs11191436	chr10	104637602	C	T	-0.187722	-0.84	6.309e-08	1.07095e-07	multi-ethnic
DICE	CD8_S100B	CD8_NAIVE	ENSG00000150347	rs12767995	chr10	63943292	T	G	0.18445	0.93	0.0002264	0.000268838	multi-ethnic
DICE	CD8_S100B	CD8_NAIVE	ENSG00000079332	rs9415951	chr10	71941078	A	G	-0.150272	0.47	0.003651	0.00356538	multi-ethnic
DICE	CD8_S100B	CD8_NAIVE	ENSG00000203791	rs2629541	chr10	126425866	G	A	0.176995	0.53	0.006786	0.00626408	multi-ethnic
DICE	CD8_S100B	CD8_NAIVE	ENSG00000057608	rs72772390	chr10	5849917	C	G	-0.102647	-0.59	0.006978	0.00641789	multi-ethnic
DICE	CD8_S100B	CD8_NAIVE	ENSG00000254635	rs1034086	chr10	28934523	A	C	-0.150939	-0.4	0.01951	0.0166709	multi-ethnic
DICE	CD8_S100B	CD8_NAIVE	ENSG00000204161	rs10857439	chr10	50417799	T	C	-0.486615	-0.34	0.0295	0.0246248	multi-ethnic
DICE	CD8_S100B	CD8_NAIVE	ENSG00000196865	rs1570270	chr10	115288370	G	T	0.36291	-0.2	0.1594	0.11076	multi-ethnic
DICE	CD8_S100B	CD8_NAIVE	ENSG00000099282	rs972570	chr10	71272018	C	T	0.271722	0.2	0.2318	0.152281	multi-ethnic
DICE	CD8_S100B	CD8_NAIVE	ENSG00000107890	rs11015257	chr10	27031089	T	A	0.313014	0.27	0.3144	0.19732	multi-ethnic
DICE	CD8_S100B	CD8_NAIVE	ENSG00000226899	rs10794190	chr10	126603231	G	A	-1.51787	-0.04	0.748	0.407735	multi-ethnic
DICE	CD8_S100B	CD8_NAIVE	ENSG00000237943	rs41284471	chr10	6626214	G	A	-0.220274	-0.01	0.9777	0.492602	multi-ethnic
DICE	CD8_S100B	CD8_NAIVE	ENSG00000196326	rs80220025	chr10	5425116	G	A	2.48188	-0.01	0.9832	0.493407	multi-ethnic
DICE	CD8_S100B	CD8_NAIVE	ENSG00000132436	rs11980368	chr7	50549939	A	G	0.336125	0.91	7.612e-16	4.01099e-15	multi-ethnic
DICE	CD8_S100B	CD8_NAIVE	ENSG00000196683	rs2240728	chr7	22852499	C	T	-0.160699	-0.99	3.395e-15	1.59016e-14	multi-ethnic
DICE	CD8_S100B	CD8_NAIVE	ENSG00000121716	rs7786844	chr7	99934008	T	G	0.411616	1.28	4.013e-14	1.63709e-13	multi-ethnic
DICE	CD8_S100B	CD8_NAIVE	ENSG00000127951	rs3093273	chr7	76829275	A	G	0.804741	1.27	1.16e-12	3.76147e-12	multi-ethnic
DICE	CD8_S100B	CD8_NAIVE	ENSG00000135205	rs12704822	chr7	76820954	A	G	-0.521995	-1.22	3.21e-09	6.4436e-09	multi-ethnic
DICE	CD8_S100B	CD8_NAIVE	ENSG00000158525	rs60493599	chr7	130008180	A	G	1.43101	1.13	4.558e-09	8.86799e-09	multi-ethnic
DICE	CD8_S100B	CD8_NAIVE	ENSG00000127399	rs6964110	chr7	150041836	T	G	0.391258	0.86	3.256e-08	5.75894e-08	multi-ethnic
DICE	CD8_S100B	CD8_NAIVE	ENSG00000146733	rs10249231	chr7	55821556	T	C	0.82248	0.78	6.641e-08	1.11979e-07	multi-ethnic
DICE	CD8_S100B	CD8_NAIVE	ENSG00000197362	rs1405123	chr7	148779400	C	T	0.391634	0.89	3.348e-06	4.67844e-06	multi-ethnic
DICE	CD8_S100B	CD8_NAIVE	ENSG00000129103	rs76968692	chr7	55990138	G	A	0.0982764	0.8	4.134e-06	5.74504e-06	multi-ethnic
DICE	CD8_S100B	CD8_NAIVE	ENSG00000237310	rs112903897	chr7	66145659	C	A	0.347568	0.82	0.0003611	0.000418953	multi-ethnic
DICE	CD8_S100B	CD8_NAIVE	ENSG00000136250	rs2228410	chr7	36763672	C	T	-0.39515	-0.51	0.0003655	0.000422121	multi-ethnic
DICE	CD8_S100B	CD8_NAIVE	ENSG00000122678	rs141574506	chr7	44093517	T	C	0.246105	0.93	0.000514	0.000580376	multi-ethnic
DICE	CD8_S100B	CD8_NAIVE	ENSG00000171130	rs4281041	chr7	149573456	C	A	-0.117597	-0.48	0.0005615	0.000620167	multi-ethnic
DICE	CD8_S100B	CD8_NAIVE	ENSG00000128534	rs6964911	chr7	117859904	G	A	-0.125707	-0.56	0.001842	0.00187859	multi-ethnic
DICE	CD8_S100B	CD8_NAIVE	ENSG00000122674	rs67211807	chr7	5942162	T	C	-0.186695	0.64	0.002509	0.00251822	multi-ethnic
DICE	CD8_S100B	CD8_NAIVE	ENSG00000188372	rs75292946	chr7	76224198	A	G	0.50475	0.49	0.003429	0.00337465	multi-ethnic
DICE	CD8_S100B	CD8_NAIVE	ENSG00000196262	rs4724327	chr7	44843710	A	G	0.103666	0.54	0.005491	0.00517982	multi-ethnic
DICE	CD8_S100B	CD8_NAIVE	ENSG00000214253	rs10260707	chr7	100863945	C	G	-0.180318	-0.82	0.02011	0.0170683	multi-ethnic
DICE	CD8_S100B	CD8_NAIVE	ENSG00000272831	rs2286685	chr7	66129744	C	T	0.391269	-0.51	0.07359	0.0558944	multi-ethnic
DICE	CD8_S100B	CD8_NAIVE	ENSG00000106153	rs13226516	chr7	56143081	A	G	0.063134	0.26	0.1069	0.0785983	multi-ethnic
DICE	CD8_S100B	CD8_NAIVE	ENSG00000091136	rs2237685	chr7	107574784	G	A	-0.82707	0.21	0.1529	0.10697	multi-ethnic
DICE	CD8_S100B	CD8_NAIVE	ENSG00000166997	rs559239	chr7	99466998	A	G	0.340454	-0.28	0.2634	0.169987	multi-ethnic
DICE	CD8_S100B	CD8_NAIVE	ENSG00000105939	rs10273974	chr7	138735512	A	C	-0.173066	0.15	0.3436	0.213527	multi-ethnic
DICE	CD8_S100B	CD8_NAIVE	ENSG00000136238	rs7805985	chr7	6397141	C	A	0.118048	-0.13	0.407	0.247454	multi-ethnic
DICE	CD8_S100B	CD8_NAIVE	ENSG00000188186	rs1050542	chr7	99704827	A	G	-0.0496973	-0.08	0.6206	0.348814	multi-ethnic
DICE	CD8_S100B	CD8_NAIVE	ENSG00000273319	rs12533527	chr7	130626948	C	T	0.227169	-0.09	0.6618	0.368693	multi-ethnic
DICE	CD8_S100B	CD8_NAIVE	ENSG00000271204	rs2293748	chr7	130629493	T	C	0.134145	-0.05	0.7175	0.392802	multi-ethnic
DICE	CD8_S100B	CD8_NAIVE	ENSG00000136286	rs62459185	chr7	45252630	G	A	0.154147	-0.05	0.862	0.453269	multi-ethnic
DICE	CD8_S100B	CD8_NAIVE	ENSG00000146707	rs150542665	chr7	76184086	A	G	0.508315	-0.01	0.9688	0.49007	multi-ethnic
DICE	CD8_S100B	CD8_NAIVE	ENSG00000272968	rs150725756	chr7	5008656	G	A	-0.535323	0	1	0.493997	multi-ethnic
DICE	CD8_S100B	CD8_NAIVE	ENSG00000170873	rs11778063	chr8	125577110	C	T	-0.271866	-1	1.985e-15	9.47281e-15	multi-ethnic
DICE	CD8_S100B	CD8_NAIVE	ENSG00000177570	rs2514596	chr8	119629086	A	G	-0.475045	-1.23	9.122e-11	2.15626e-10	multi-ethnic
DICE	CD8_S100B	CD8_NAIVE	ENSG00000147471	rs7463174	chr8	37635649	A	G	0.192432	1.13	4.555e-10	1.0106e-09	multi-ethnic
DICE	CD8_S100B	CD8_NAIVE	ENSG00000104714	rs1669681	chr8	606117	G	A	-0.0954015	-0.68	1.682e-06	2.50248e-06	multi-ethnic
DICE	CD8_S100B	CD8_NAIVE	ENSG00000147813	rs9657360	chr8	144676862	C	T	0.480644	0.74	2.722e-06	3.86778e-06	multi-ethnic
DICE	CD8_S100B	CD8_NAIVE	ENSG00000246366	rs4628281	chr8	71839164	T	G	-0.274949	-0.6	0.0001553	0.000190677	multi-ethnic
DICE	CD8_S100B	CD8_NAIVE	ENSG00000173566	rs2279354	chr8	21964058	T	G	0.253839	0.47	0.0006821	0.000743625	multi-ethnic
DICE	CD8_S100B	CD8_NAIVE	ENSG00000253982	rs62476926	chr8	1735696	A	G	0.329768	0.92	0.001772	0.00182189	multi-ethnic
DICE	CD8_S100B	CD8_NAIVE	ENSG00000161016	rs2954658	chr8	146017782	C	T	-0.10672	-0.45	0.004825	0.00464019	multi-ethnic
DICE	CD8_S100B	CD8_NAIVE	ENSG00000036448	rs36098404	chr8	2082245	G	A	1.3739	0.55	0.009618	0.00856565	multi-ethnic
DICE	CD8_S100B	CD8_NAIVE	ENSG00000175806	rs9650622	chr8	9804292	G	T	0.192807	0.3	0.05968	0.0461997	multi-ethnic
DICE	CD8_S100B	CD8_NAIVE	ENSG00000104679	rs35227746	chr8	23026193	G	A	0.191443	-0.41	0.06708	0.0512577	multi-ethnic
DICE	CD8_S100B	CD8_NAIVE	ENSG00000178860	rs10107076	chr8	72802656	A	T	0.525823	0.2	0.2027	0.13599	multi-ethnic
DICE	CD8_S100B	CD8_NAIVE	ENSG00000169499	rs10103542	chr8	38635476	T	C	-0.167678	-0.1	0.535	0.31107	multi-ethnic
DICE	CD8_S100B	CD8_NAIVE	ENSG00000254777	rs7813719	chr8	62055624	T	C	1.08433	0	0.9901	0.493997	multi-ethnic
DICE	CD8_S100B	CD8_NAIVE	ENSG00000232941	rs9298467	chr8	52806682	C	T	0.582285	0	1	0.493997	multi-ethnic
DICE	CD8_S100B	CD8_NAIVE	ENSG00000120675	rs17064045	chr13	43598322	C	G	-0.379766	-0.99	3.962e-12	1.19297e-11	multi-ethnic
DICE	CD8_S100B	CD8_NAIVE	ENSG00000123179	rs3809325	chr13	50266109	T	C	-0.174174	-0.92	4.094e-12	1.21821e-11	multi-ethnic
DICE	CD8_S100B	CD8_NAIVE	ENSG00000133106	rs2014439	chr13	43563136	G	C	-0.42809	-0.89	2.545e-11	6.43698e-11	multi-ethnic
DICE	CD8_S100B	CD8_NAIVE	ENSG00000121742	rs9579874	chr13	21064178	T	A	1.11822	1.17	7.071e-11	1.70328e-10	multi-ethnic
DICE	CD8_S100B	CD8_NAIVE	ENSG00000169062	rs9590515	chr13	115066301	G	A	0.144322	1.01	1.171e-09	2.40794e-09	multi-ethnic
DICE	CD8_S100B	CD8_NAIVE	ENSG00000186184	rs2232669	chr13	28195495	C	T	0.170891	1.29	2.171e-06	3.17401e-06	multi-ethnic
DICE	CD8_S100B	CD8_NAIVE	ENSG00000188243	rs9543961	chr13	76106054	T	G	-0.0898353	-1.15	4.342e-06	6.00113e-06	multi-ethnic
DICE	CD8_S100B	CD8_NAIVE	ENSG00000136108	rs3886077	chr13	52949053	C	A	-0.219888	-0.17	0.2647	0.169987	multi-ethnic
DICE	CD8_S100B	CD8_NAIVE	ENSG00000134900	rs34652812	chr13	103305637	A	G	-0.159962	0.15	0.4268	0.257021	multi-ethnic
DICE	CD8_S100B	CD8_NAIVE	ENSG00000166435	rs2165162	chr11	74659789	G	C	0.50272	1.22	1.909e-27	8.04727e-26	multi-ethnic
DICE	CD8_S100B	CD8_NAIVE	ENSG00000166387	rs7126061	chr11	7548423	G	A	0.676777	1.22	7.519e-27	2.71679e-25	multi-ethnic
DICE	CD8_S100B	CD8_NAIVE	ENSG00000150764	rs12576402	chr11	111926528	T	C	0.665109	1.11	1.092e-24	2.76196e-23	multi-ethnic
DICE	CD8_S100B	CD8_NAIVE	ENSG00000172543	rs596002	chr11	65645354	A	G	0.440942	1.32	5.247e-23	8.2944e-22	multi-ethnic
DICE	CD8_S100B	CD8_NAIVE	ENSG00000236935	rs627425	chr11	64087642	C	T	0.474006	1.08	2.38e-18	1.77048e-17	multi-ethnic
DICE	CD8_S100B	CD8_NAIVE	ENSG00000134824	rs968567	chr11	61595564	C	T	1.25319	1.75	9.883e-16	5.10137e-15	multi-ethnic
DICE	CD8_S100B	CD8_NAIVE	ENSG00000110619	rs3782069	chr11	3033275	G	A	-0.36444	-1	1.303e-15	6.46202e-15	multi-ethnic
DICE	CD8_S100B	CD8_NAIVE	ENSG00000110455	rs2074038	chr11	44087989	G	T	0.572342	1.36	9.972e-15	4.42488e-14	multi-ethnic
DICE	CD8_S100B	CD8_NAIVE	ENSG00000134809	rs2649652	chr11	57324428	A	G	-0.350362	-1.21	1.503e-13	5.59042e-13	multi-ethnic
DICE	CD8_S100B	CD8_NAIVE	ENSG00000166796	rs1908561	chr11	18442396	T	C	-2.3431	-1.71	2.63e-13	9.36896e-13	multi-ethnic
DICE	CD8_S100B	CD8_NAIVE	ENSG00000110628	rs440150	chr11	2936657	G	A	-0.563379	-1.05	5.551e-10	1.21034e-09	multi-ethnic
DICE	CD8_S100B	CD8_NAIVE	ENSG00000197345	rs578791	chr11	68625809	C	T	-0.177987	-0.92	3.936e-09	7.71719e-09	multi-ethnic
DICE	CD8_S100B	CD8_NAIVE	ENSG00000254682	rs2852853	chr11	71150217	C	T	0.151603	0.91	9.887e-09	1.83874e-08	multi-ethnic
DICE	CD8_S100B	CD8_NAIVE	ENSG00000185201	rs10398	chr11	308180	A	G	0.160143	0.91	2.79e-08	5.00471e-08	multi-ethnic
DICE	CD8_S100B	CD8_NAIVE	ENSG00000175567	rs2515087	chr11	73682872	C	T	0.119063	0.66	3.603e-07	5.80442e-07	multi-ethnic
DICE	CD8_S100B	CD8_NAIVE	ENSG00000110665	rs12807061	chr11	2325901	C	T	-0.26727	-0.76	2.539e-06	3.62814e-06	multi-ethnic
DICE	CD8_S100B	CD8_NAIVE	ENSG00000084207	rs4320958	chr11	67310334	G	A	-0.138678	-0.72	6.328e-06	8.65145e-06	multi-ethnic
DICE	CD8_S100B	CD8_NAIVE	ENSG00000177697	rs61876748	chr11	833262	T	G	0.251039	0.66	6.503e-05	8.34914e-05	multi-ethnic
DICE	CD8_S100B	CD8_NAIVE	ENSG00000246889	rs55681384	chr11	70134204	G	A	0.798493	0.8	0.0002343	0.000275631	multi-ethnic
DICE	CD8_S100B	CD8_NAIVE	ENSG00000134825	rs174544	chr11	61567753	C	A	0.0570359	0.49	0.0002601	0.000304565	multi-ethnic
DICE	CD8_S100B	CD8_NAIVE	ENSG00000075239	rs117813661	chr11	108126353	A	G	0.203712	0.81	0.000392	0.000450669	multi-ethnic
DICE	CD8_S100B	CD8_NAIVE	ENSG00000118181	rs6589713	chr11	118872404	T	C	-0.0278425	-0.56	0.0008616	0.000919499	multi-ethnic
DICE	CD8_S100B	CD8_NAIVE	ENSG00000160588	rs1624780	chr11	118134785	T	G	-0.273002	0.46	0.00117	0.00123302	multi-ethnic
DICE	CD8_S100B	CD8_NAIVE	ENSG00000173113	rs28395880	chr11	64033748	T	C	-0.204155	-0.75	0.003756	0.00365381	multi-ethnic
DICE	CD8_S100B	CD8_NAIVE	ENSG00000149273	rs12272818	chr11	75107989	C	T	-0.0508934	-0.66	0.005021	0.00477422	multi-ethnic
DICE	CD8_S100B	CD8_NAIVE	ENSG00000152219	rs10835622	chr11	30166397	G	A	0.117528	0.39	0.01494	0.0129408	multi-ethnic
DICE	CD8_S100B	CD8_NAIVE	ENSG00000149806	rs1206196	chr11	64897453	C	T	0.0166746	0.26	0.05695	0.0445949	multi-ethnic
DICE	CD8_S100B	CD8_NAIVE	ENSG00000158555	rs1557475	chr11	75232191	C	T	-0.395482	-0.34	0.08742	0.0654166	multi-ethnic
DICE	CD8_S100B	CD8_NAIVE	ENSG00000172725	rs1638564	chr11	67223920	C	G	-0.222233	-0.25	0.1031	0.0760991	multi-ethnic
DICE	CD8_S100B	CD8_NAIVE	ENSG00000142102	rs10902119	chr11	288115	T	C	0.213172	0.26	0.1333	0.0957815	multi-ethnic
DICE	CD8_S100B	CD8_NAIVE	ENSG00000168071	rs1199047	chr11	64118183	A	C	-0.145287	-0.19	0.2173	0.144254	multi-ethnic
DICE	CD8_S100B	CD8_NAIVE	ENSG00000174165	rs76959689	chr11	65991562	C	T	-0.162446	0.21	0.2648	0.169987	multi-ethnic
DICE	CD8_S100B	CD8_NAIVE	ENSG00000254397	rs11042350	chr11	9453209	C	T	0.829076	-0.15	0.285	0.181954	multi-ethnic
DICE	CD8_S100B	CD8_NAIVE	ENSG00000064201	rs2074019	chr11	2318867	A	G	0.145312	0.13	0.3864	0.237211	multi-ethnic
DICE	CD8_S100B	CD8_NAIVE	ENSG00000196655	rs4938617	chr11	118867695	C	T	0.175746	0.21	0.4388	0.262374	multi-ethnic
DICE	CD8_S100B	CD8_NAIVE	ENSG00000160654	rs45508093	chr11	118224059	A	G	-0.0727598	-0.14	0.4865	0.287497	multi-ethnic
DICE	CD8_S100B	CD8_NAIVE	ENSG00000254427	rs35155354	chr11	45410001	G	C	0.848417	0.23	0.4993	0.293007	multi-ethnic
DICE	CD8_S100B	CD8_NAIVE	ENSG00000255139	rs74496838	chr11	59842667	C	T	1.04624	0.19	0.5584	0.320987	multi-ethnic
DICE	CD8_S100B	CD8_NAIVE	ENSG00000149547	rs1365080	chr11	125603535	A	C	0.124432	-0.04	0.7808	0.41945	multi-ethnic
DICE	CD8_S100B	CD8_NAIVE	ENSG00000197601	rs12803360	chr11	13642051	T	G	0.319943	-0.05	0.7811	0.41945	multi-ethnic
DICE	CD8_S100B	CD8_NAIVE	ENSG00000255320	rs7951079	chr11	65980550	C	T	0.926345	0.05	0.7913	0.424027	multi-ethnic
DICE	CD8_S100B	CD8_NAIVE	ENSG00000168066	rs523752	chr11	64548584	A	G	0.11639	-0.04	0.8459	0.446661	multi-ethnic
DICE	CD8_S100B	CD8_NAIVE	ENSG00000260233	rs56205242	chr11	65077651	G	A	0.705358	0.05	0.876	0.455892	multi-ethnic
DICE	CD8_S100B	CD8_NAIVE	ENSG00000257052	rs7107538	chr11	60594895	G	A	1.05728	-0.01	0.954	0.485496	multi-ethnic
DICE	CD8_S100B	CD8_NAIVE	ENSG00000123219	rs154940	chr5	64902091	C	T	-0.816806	-1.22	1.034e-30	7.77116e-29	multi-ethnic
DICE	CD8_S100B	CD8_NAIVE	ENSG00000250081	rs166329	chr5	64944445	T	C	-1.12937	-1.16	6.219e-24	1.42995e-22	multi-ethnic
DICE	CD8_S100B	CD8_NAIVE	ENSG00000164308	rs27436	chr5	96330966	T	C	-0.44616	-1.24	4.12e-23	6.94704e-22	multi-ethnic
DICE	CD8_S100B	CD8_NAIVE	ENSG00000155542	rs252893	chr5	56224714	T	C	0.569645	1.05	5.405e-16	2.9404e-15	multi-ethnic
DICE	CD8_S100B	CD8_NAIVE	ENSG00000197043	rs2303038	chr5	150535013	C	T	0.134061	1.42	5.719e-14	2.29601e-13	multi-ethnic
DICE	CD8_S100B	CD8_NAIVE	ENSG00000164346	rs6877188	chr5	74031525	G	A	0.19801	1.33	2.101e-12	6.5917e-12	multi-ethnic
DICE	CD8_S100B	CD8_NAIVE	ENSG00000186468	rs7707921	chr5	81538046	T	A	0.0314896	1.05	5.219e-09	1.00002e-08	multi-ethnic
DICE	CD8_S100B	CD8_NAIVE	ENSG00000182230	rs6556243	chr5	175597080	A	G	0.388634	0.82	9.542e-09	1.78772e-08	multi-ethnic
DICE	CD8_S100B	CD8_NAIVE	ENSG00000171530	rs254415	chr5	77071703	G	T	-0.112094	-0.64	0.0002316	0.000273728	multi-ethnic
DICE	CD8_S100B	CD8_NAIVE	ENSG00000169230	rs6879874	chr5	176730775	A	T	0.0733199	0.5	0.001457	0.00151652	multi-ethnic
DICE	CD8_S100B	CD8_NAIVE	ENSG00000153113	rs10075736	chr5	95990057	C	T	0.140309	0.56	0.002313	0.00233075	multi-ethnic
DICE	CD8_S100B	CD8_NAIVE	ENSG00000146066	rs1065212	chr5	175811133	T	C	-0.14503	-0.63	0.03588	0.0293689	multi-ethnic
DICE	CD8_S100B	CD8_NAIVE	ENSG00000164615	rs12654944	chr5	134036784	G	A	0.131301	0.34	0.0538	0.0423908	multi-ethnic
DICE	CD8_S100B	CD8_NAIVE	ENSG00000246334	rs2545794	chr5	176894756	C	T	0.677098	0.22	0.1431	0.101668	multi-ethnic
DICE	CD8_S100B	CD8_NAIVE	ENSG00000145741	rs10942655	chr5	72674031	G	A	-0.0945499	-0.32	0.1739	0.119847	multi-ethnic
DICE	CD8_S100B	CD8_NAIVE	ENSG00000134363	rs13173929	chr5	52773891	A	G	2.28223	0.12	0.6897	0.381714	multi-ethnic
DICE	CD8_S100B	CD8_NAIVE	ENSG00000213316	rs7710813	chr5	179011029	G	A	-0.31361	0.01	0.926	0.476036	multi-ethnic
DICE	CD8_S100B	CD8_NAIVE	ENSG00000142188	rs2850024	chr21	34830968	G	A	-0.200421	-1.2	2.333e-31	2.95039e-29	multi-ethnic
DICE	CD8_S100B	CD8_NAIVE	ENSG00000160305	rs2839314	chr21	47961067	A	G	0.320183	1.12	7.473e-23	1.11183e-21	multi-ethnic
DICE	CD8_S100B	CD8_NAIVE	ENSG00000160284	rs62215189	chr21	47603995	A	G	-0.439931	-1.14	5.558e-12	1.56196e-11	multi-ethnic
DICE	CD8_S100B	CD8_NAIVE	ENSG00000156261	rs965951	chr21	30432557	G	A	0.397205	1.2	8.582e-12	2.38529e-11	multi-ethnic
DICE	CD8_S100B	CD8_NAIVE	ENSG00000182871	rs7280620	chr21	46899723	T	C	0.95753	1.08	2.323e-08	4.22696e-08	multi-ethnic
DICE	CD8_S100B	CD8_NAIVE	ENSG00000160310	rs2070435	chr21	47961711	G	A	0.182912	0.69	5.68e-08	9.7069e-08	multi-ethnic
DICE	CD8_S100B	CD8_NAIVE	ENSG00000160213	rs11089098	chr21	45234744	T	G	-0.135648	-0.72	8.977e-08	1.484e-07	multi-ethnic
DICE	CD8_S100B	CD8_NAIVE	ENSG00000160307	rs9306156	chr21	47960493	T	C	0.728957	0.64	7.702e-07	1.20249e-06	multi-ethnic
DICE	CD8_S100B	CD8_NAIVE	ENSG00000160255	rs760462	chr21	46328099	T	C	-0.240074	0.34	0.08126	0.0615353	multi-ethnic
DICE	CD8_S100B	CD8_NAIVE	ENSG00000187624	rs11150882	chr17	259648	G	A	0.926746	1.1	2.466e-18	1.78205e-17	multi-ethnic
DICE	CD8_S100B	CD8_NAIVE	ENSG00000167851	rs2293191	chr17	72470423	T	G	-0.251952	-1.03	3.619e-18	2.54261e-17	multi-ethnic
DICE	CD8_S100B	CD8_NAIVE	ENSG00000132386	rs1136287	chr17	1673276	C	T	-0.445617	-1.06	9.112e-18	6.22882e-17	multi-ethnic
DICE	CD8_S100B	CD8_NAIVE	ENSG00000239672	rs7207370	chr17	49231180	A	G	0.140156	0.93	1.47e-14	6.30172e-14	multi-ethnic
DICE	CD8_S100B	CD8_NAIVE	ENSG00000230148	rs11869101	chr17	46568013	T	G	0.324949	0.89	8.448e-14	3.33863e-13	multi-ethnic
DICE	CD8_S100B	CD8_NAIVE	ENSG00000141698	rs8073219	chr17	39977734	A	G	-0.311761	-1.11	1.347e-13	5.08495e-13	multi-ethnic
DICE	CD8_S100B	CD8_NAIVE	ENSG00000173917	rs4793870	chr17	46581184	T	C	0.385549	0.95	2.756e-13	9.68146e-13	multi-ethnic
DICE	CD8_S100B	CD8_NAIVE	ENSG00000214087	rs7503637	chr17	79649515	G	A	-0.290586	-1.57	2.301e-12	7.09736e-12	multi-ethnic
DICE	CD8_S100B	CD8_NAIVE	ENSG00000006282	rs8076632	chr17	48625928	C	G	-0.33884	-1.03	4.847e-12	1.39311e-11	multi-ethnic
DICE	CD8_S100B	CD8_NAIVE	ENSG00000178607	rs16947430	chr17	62145338	C	T	-0.253492	-1.09	6.569e-11	1.59757e-10	multi-ethnic
DICE	CD8_S100B	CD8_NAIVE	ENSG00000214941	rs2286795	chr17	15883809	C	T	-0.134629	0.77	9.562e-10	1.99875e-09	multi-ethnic
DICE	CD8_S100B	CD8_NAIVE	ENSG00000172057	rs12453507	chr17	38053207	C	G	-0.255812	-0.74	1.254e-07	2.04626e-07	multi-ethnic
DICE	CD8_S100B	CD8_NAIVE	ENSG00000169738	rs9903371	chr17	79993064	C	G	0.206783	0.84	0.0001337	0.000165766	multi-ethnic
DICE	CD8_S100B	CD8_NAIVE	ENSG00000264364	rs11079337	chr17	56162496	C	A	-0.210619	0.64	0.0006122	0.00067031	multi-ethnic
DICE	CD8_S100B	CD8_NAIVE	ENSG00000262074	rs12937053	chr17	19348126	G	A	0.431213	0.42	0.008446	0.00762934	multi-ethnic
DICE	CD8_S100B	CD8_NAIVE	ENSG00000266714	rs1661693	chr17	73596956	T	C	-0.597949	-0.78	0.009509	0.0084985	multi-ethnic
DICE	CD8_S100B	CD8_NAIVE	ENSG00000204237	rs11150804	chr17	79630238	A	G	-0.195192	-0.37	0.01116	0.0098009	multi-ethnic
DICE	CD8_S100B	CD8_NAIVE	ENSG00000132507	rs7503161	chr17	7207964	A	C	-0.480349	-0.36	0.01687	0.014464	multi-ethnic
DICE	CD8_S100B	CD8_NAIVE	ENSG00000072818	rs28712647	chr17	7235817	C	G	0.0582852	0.4	0.03043	0.0253176	multi-ethnic
DICE	CD8_S100B	CD8_NAIVE	ENSG00000141560	rs2243523	chr17	80680449	G	T	0.288149	-0.29	0.05777	0.0450974	multi-ethnic
DICE	CD8_S100B	CD8_NAIVE	ENSG00000221995	rs17727765	chr17	27576962	T	C	1.4335	-0.53	0.08232	0.0621519	multi-ethnic
DICE	CD8_S100B	CD8_NAIVE	ENSG00000129244	rs1143015	chr17	7485206	A	G	-1.42025	-0.29	0.08414	0.0632241	multi-ethnic
DICE	CD8_S100B	CD8_NAIVE	ENSG00000166750	rs34991817	chr17	33569308	G	A	0.170819	0.29	0.09208	0.0687005	multi-ethnic
DICE	CD8_S100B	CD8_NAIVE	ENSG00000233483	rs7212404	chr17	43317574	G	A	-0.467705	-0.34	0.192	0.130894	multi-ethnic
DICE	CD8_S100B	CD8_NAIVE	ENSG00000167914	rs72832958	chr17	38093881	C	A	1.40476	0.36	0.1989	0.134871	multi-ethnic
DICE	CD8_S100B	CD8_NAIVE	ENSG00000263272	rs57745425	chr17	5327528	C	T	0.650181	-0.25	0.205	0.136807	multi-ethnic
DICE	CD8_S100B	CD8_NAIVE	ENSG00000198933	rs62076102	chr17	45887132	G	A	0.498078	-0.28	0.405	0.247428	multi-ethnic
DICE	CD8_S100B	CD8_NAIVE	ENSG00000198242	rs3809797	chr17	27065211	T	C	-0.0539091	-0.06	0.8335	0.441958	multi-ethnic
DICE	CD8_S100B	CD8_NAIVE	ENSG00000256515	rs7208788	chr17	34823204	G	A	1.07405	0	1	0.493997	multi-ethnic
DICE	CD8_S100B	CD8_NAIVE	ENSG00000170293	rs7632486	chr3	32286791	G	A	-0.503908	-1.54	3.145e-17	1.94013e-16	multi-ethnic
DICE	CD8_S100B	CD8_NAIVE	ENSG00000164088	rs6445358	chr3	52308845	C	G	-0.161244	-0.86	7.886e-11	1.88168e-10	multi-ethnic
DICE	CD8_S100B	CD8_NAIVE	ENSG00000168038	rs73073235	chr3	42012693	C	A	0.363331	1.41	7.364e-10	1.57843e-09	multi-ethnic
DICE	CD8_S100B	CD8_NAIVE	ENSG00000169087	rs13093464	chr3	122507436	G	A	-0.555624	-0.82	3.588e-08	6.25862e-08	multi-ethnic
DICE	CD8_S100B	CD8_NAIVE	ENSG00000242086	rs9886966	chr3	195317047	G	A	0.177033	0.67	1.926e-06	2.83219e-06	multi-ethnic
DICE	CD8_S100B	CD8_NAIVE	ENSG00000144895	rs9823447	chr3	150283812	C	A	0.14548	0.66	6.06e-06	8.33007e-06	multi-ethnic
DICE	CD8_S100B	CD8_NAIVE	ENSG00000180376	rs17216685	chr3	56647799	T	C	0.145577	0.66	0.0001912	0.000232498	multi-ethnic
DICE	CD8_S100B	CD8_NAIVE	ENSG00000163947	rs1489948	chr3	56757717	T	C	0.254776	0.69	0.0001977	0.000238835	multi-ethnic
DICE	CD8_S100B	CD8_NAIVE	ENSG00000129055	rs6766897	chr3	134191303	C	A	0.17098	0.59	0.0001983	0.000238835	multi-ethnic
DICE	CD8_S100B	CD8_NAIVE	ENSG00000254999	rs7645759	chr3	10157368	C	T	-0.140622	-0.67	0.003141	0.00310329	multi-ethnic
DICE	CD8_S100B	CD8_NAIVE	ENSG00000272282	rs2581183	chr3	27759404	C	T	0.20613	0.68	0.007233	0.00662832	multi-ethnic
DICE	CD8_S100B	CD8_NAIVE	ENSG00000154917	rs1949881	chr3	133602195	C	T	-0.695294	0.39	0.007676	0.00698368	multi-ethnic
DICE	CD8_S100B	CD8_NAIVE	ENSG00000160124	rs6438726	chr3	122110921	C	T	0.444979	-0.48	0.009061	0.00815575	multi-ethnic
DICE	CD8_S100B	CD8_NAIVE	ENSG00000241490	rs62267075	chr3	113749118	A	G	0.455082	0.61	0.03183	0.0263093	multi-ethnic
DICE	CD8_S100B	CD8_NAIVE	ENSG00000271964	rs6442592	chr3	16294425	A	G	0.574426	0.39	0.09411	0.0700085	multi-ethnic
DICE	CD8_S100B	CD8_NAIVE	ENSG00000243926	rs13063433	chr3	156470572	A	G	-0.361919	-0.33	0.09854	0.073089	multi-ethnic
DICE	CD8_S100B	CD8_NAIVE	ENSG00000163584	rs34587559	chr3	170578721	C	T	-0.0991687	-0.31	0.1032	0.0760991	multi-ethnic
DICE	CD8_S100B	CD8_NAIVE	ENSG00000272758	rs9864079	chr3	122060930	T	C	-0.785458	-0.29	0.1074	0.0787371	multi-ethnic
DICE	CD8_S100B	CD8_NAIVE	ENSG00000211456	rs79304315	chr3	45691593	C	A	0.214713	0.36	0.1407	0.100244	multi-ethnic
DICE	CD8_S100B	CD8_NAIVE	ENSG00000213132	rs4686477	chr3	187906285	G	T	1.44929	-0.23	0.2294	0.151492	multi-ethnic
DICE	CD8_S100B	CD8_NAIVE	ENSG00000233276	rs9872660	chr3	49378832	G	T	-0.0932878	0.21	0.2708	0.173399	multi-ethnic
DICE	CD8_S100B	CD8_NAIVE	ENSG00000168028	rs9878986	chr3	39496144	G	T	0.0651009	0.17	0.4403	0.26265	multi-ethnic
DICE	CD8_S100B	CD8_NAIVE	ENSG00000239453	rs34561841	chr3	113309470	T	A	0.274218	0.07	0.7595	0.411398	multi-ethnic
DICE	CD8_S100B	CD8_NAIVE	ENSG00000134779	rs80033842	chr18	34623161	A	G	-0.236825	-0.84	2.203e-09	4.49352e-09	multi-ethnic
DICE	CD8_S100B	CD8_NAIVE	ENSG00000101493	rs117983097	chr18	74072636	G	A	0.3975	0.1	0.511	0.298488	multi-ethnic
DICE	CD8_S100B	CD8_NAIVE	ENSG00000168234	rs28719844	chr18	21581698	G	C	-0.101409	0.09	0.6054	0.342554	multi-ethnic
DICE	CD8_S100B	CD8_NAIVE	ENSG00000134758	rs74603542	chr18	29564659	C	T	0.220075	0.1	0.7116	0.390417	multi-ethnic
DICE	CD8_S100B	CD8_NAIVE	ENSG00000168765	rs1010167	chr1	110198727	C	G	-0.527628	-1.17	1.047e-32	2.64814e-30	multi-ethnic
DICE	CD8_S100B	CD8_NAIVE	ENSG00000130775	rs9887847	chr1	28226317	T	C	-0.478077	-1.06	8.738e-24	1.84173e-22	multi-ethnic
DICE	CD8_S100B	CD8_NAIVE	ENSG00000198468	rs7524203	chr1	213011812	G	C	0.435816	1.23	2.517e-23	4.54725e-22	multi-ethnic
DICE	CD8_S100B	CD8_NAIVE	ENSG00000134202	rs4540683	chr1	110270908	T	G	0.647919	1.3	5.972e-22	7.94987e-21	multi-ethnic
DICE	CD8_S100B	CD8_NAIVE	ENSG00000135778	rs56287665	chr1	233082005	T	A	0.339177	1.34	1.679e-19	1.51665e-18	multi-ethnic
DICE	CD8_S100B	CD8_NAIVE	ENSG00000236624	rs6688516	chr1	45985760	G	A	-0.614546	-1.26	4.076e-19	3.32557e-18	multi-ethnic
DICE	CD8_S100B	CD8_NAIVE	ENSG00000213512	rs495163	chr1	89648082	G	A	1.0227	0.96	4.015e-16	2.25667e-15	multi-ethnic
DICE	CD8_S100B	CD8_NAIVE	ENSG00000117226	rs12029714	chr1	89511556	A	G	0.20136	0.89	2.151e-11	5.4954e-11	multi-ethnic
DICE	CD8_S100B	CD8_NAIVE	ENSG00000142856	rs9436228	chr1	63887514	A	G	-0.26343	-1.13	1.397e-10	3.21216e-10	multi-ethnic
DICE	CD8_S100B	CD8_NAIVE	ENSG00000168653	rs4147750	chr1	39474057	A	C	-0.0744023	-0.87	4.916e-10	1.08121e-09	multi-ethnic
DICE	CD8_S100B	CD8_NAIVE	ENSG00000127124	rs1004870	chr1	42370787	C	T	-0.215961	-0.78	3.291e-09	6.55418e-09	multi-ethnic
DICE	CD8_S100B	CD8_NAIVE	ENSG00000066294	rs1503860	chr1	160513456	G	A	-0.216839	-1.05	3.683e-09	7.27756e-09	multi-ethnic
DICE	CD8_S100B	CD8_NAIVE	ENSG00000215845	rs3766383	chr1	161008572	C	A	-0.150719	-0.8	6.882e-08	1.15274e-07	multi-ethnic
DICE	CD8_S100B	CD8_NAIVE	ENSG00000154451	rs472476	chr1	89712856	C	T	0.176893	0.7	4.111e-07	6.58089e-07	multi-ethnic
DICE	CD8_S100B	CD8_NAIVE	ENSG00000154429	rs237813	chr1	229443141	C	T	-0.325667	-0.74	8.613e-07	1.32833e-06	multi-ethnic
DICE	CD8_S100B	CD8_NAIVE	ENSG00000163468	rs12563629	chr1	156303961	C	T	-0.143582	-0.8	1.106e-06	1.69537e-06	multi-ethnic
DICE	CD8_S100B	CD8_NAIVE	ENSG00000142676	rs77766201	chr1	24006446	G	A	-0.0397897	-0.75	2.596e-05	3.43768e-05	multi-ethnic
DICE	CD8_S100B	CD8_NAIVE	ENSG00000231663	rs76969642	chr1	234513318	C	T	0.350547	1.12	3.47e-05	4.54743e-05	multi-ethnic
DICE	CD8_S100B	CD8_NAIVE	ENSG00000116791	rs277369	chr1	75234661	T	C	0.270674	0.64	3.745e-05	4.88252e-05	multi-ethnic
DICE	CD8_S100B	CD8_NAIVE	ENSG00000131686	rs12091891	chr1	9000220	A	G	0.898967	1.24	4.041e-05	5.24141e-05	multi-ethnic
DICE	CD8_S100B	CD8_NAIVE	ENSG00000162620	rs4525000	chr1	74587575	T	G	0.604543	0.64	0.0001051	0.000132252	multi-ethnic
DICE	CD8_S100B	CD8_NAIVE	ENSG00000173660	rs41292543	chr1	46774783	A	G	-0.0965706	-1.07	0.0001185	0.000148375	multi-ethnic
DICE	CD8_S100B	CD8_NAIVE	ENSG00000196352	rs1429907	chr1	207361011	A	C	-0.113657	-0.51	0.0001993	0.000238902	multi-ethnic
DICE	CD8_S100B	CD8_NAIVE	ENSG00000142684	rs12117236	chr1	26523507	T	C	0.188618	-0.66	0.0005501	0.000612929	multi-ethnic
DICE	CD8_S100B	CD8_NAIVE	ENSG00000049247	rs77541611	chr1	7917361	C	T	0.939604	0.61	0.0006902	0.000749226	multi-ethnic
DICE	CD8_S100B	CD8_NAIVE	ENSG00000143198	rs6686129	chr1	165591948	T	C	-0.122859	-0.62	0.0007934	0.000850304	multi-ethnic
DICE	CD8_S100B	CD8_NAIVE	ENSG00000156171	rs3762374	chr1	111682118	C	T	0.116026	0.47	0.003035	0.00301032	multi-ethnic
DICE	CD8_S100B	CD8_NAIVE	ENSG00000122188	rs12239405	chr1	203801650	G	A	0.177337	0.52	0.004186	0.00405651	multi-ethnic
DICE	CD8_S100B	CD8_NAIVE	ENSG00000142937	rs12120833	chr1	45241285	C	G	-0.0841191	-0.67	0.007593	0.0069331	multi-ethnic
DICE	CD8_S100B	CD8_NAIVE	ENSG00000159445	rs6587628	chr1	151850072	A	G	0.194364	0.68	0.01638	0.0140916	multi-ethnic
DICE	CD8_S100B	CD8_NAIVE	ENSG00000235750	rs2269650	chr1	175129691	G	T	0.261762	0.31	0.03667	0.0299187	multi-ethnic
DICE	CD8_S100B	CD8_NAIVE	ENSG00000117616	rs1293259	chr1	25695835	G	A	0.0777048	0.35	0.05333	0.0421518	multi-ethnic
DICE	CD8_S100B	CD8_NAIVE	ENSG00000186891	rs75972122	chr1	1151973	G	C	-0.339906	-0.36	0.05895	0.0458769	multi-ethnic
DICE	CD8_S100B	CD8_NAIVE	ENSG00000117533	rs7528057	chr1	171661851	A	G	0.245575	0.36	0.1086	0.0793867	multi-ethnic
DICE	CD8_S100B	CD8_NAIVE	ENSG00000137948	rs10157887	chr1	92187971	A	G	1.75905	-0.43	0.1339	0.0959401	multi-ethnic
DICE	CD8_S100B	CD8_NAIVE	ENSG00000187608	rs3128116	chr1	941284	C	T	0.10651	0.23	0.1497	0.105763	multi-ethnic
DICE	CD8_S100B	CD8_NAIVE	ENSG00000069275	rs823121	chr1	205724302	G	A	-0.070178	-0.23	0.1567	0.109183	multi-ethnic
DICE	CD8_S100B	CD8_NAIVE	ENSG00000224051	rs604618	chr1	1232319	G	A	0.393679	0.28	0.1962	0.133398	multi-ethnic
DICE	CD8_S100B	CD8_NAIVE	ENSG00000264443	rs196425	chr1	24871586	T	C	0.151352	0.17	0.2597	0.168423	multi-ethnic
DICE	CD8_S100B	CD8_NAIVE	ENSG00000069424	rs17432446	chr1	5952726	C	T	0.230144	0.23	0.3085	0.195069	multi-ethnic
DICE	CD8_S100B	CD8_NAIVE	ENSG00000198625	rs11240751	chr1	204462050	A	G	-0.130747	-0.14	0.377	0.233137	multi-ethnic
DICE	CD8_S100B	CD8_NAIVE	ENSG00000198771	rs6427101	chr1	167693082	C	T	0.11209	-0.14	0.3843	0.236495	multi-ethnic
DICE	CD8_S100B	CD8_NAIVE	ENSG00000182109	rs3820618	chr1	40223128	T	C	0.479822	0.18	0.3976	0.243495	multi-ethnic
DICE	CD8_S100B	CD8_NAIVE	ENSG00000143412	rs6672667	chr1	150546086	T	C	2.91736	-0.25	0.4466	0.265781	multi-ethnic
DICE	CD8_S100B	CD8_NAIVE	ENSG00000097033	rs111571748	chr1	87273083	G	A	0.190428	0.22	0.4742	0.281544	multi-ethnic
DICE	CD8_S100B	CD8_NAIVE	ENSG00000143466	rs11117909	chr1	206649952	G	A	0.215785	0.15	0.5388	0.312561	multi-ethnic
DICE	CD8_S100B	CD8_NAIVE	ENSG00000168679	rs11102094	chr1	110921163	C	T	0.464311	0.08	0.6518	0.363924	multi-ethnic
DICE	CD8_S100B	CD8_NAIVE	ENSG00000143353	rs6671972	chr1	219171741	A	T	0.236082	0.04	0.795	0.425109	multi-ethnic
DICE	CD8_S100B	CD8_NAIVE	ENSG00000158773	rs1023115	chr1	160934819	A	G	0.426513	-0.03	0.8168	0.434927	multi-ethnic
DICE	CD8_S100B	CD8_NAIVE	ENSG00000213625	rs6660481	chr1	65896868	C	T	-0.138634	-0.03	0.8393	0.444103	multi-ethnic
DICE	CD8_S100B	CD8_NAIVE	ENSG00000122218	rs11578322	chr1	160779212	C	A	0.217067	-0.03	0.8809	0.456563	multi-ethnic
DICE	CD8_S100B	CD8_NAIVE	ENSG00000143153	rs146012639	chr1	169133273	G	A	0.571678	0.01	0.9672	0.49007	multi-ethnic
DICE	CD8_S100B	CD8_NAIVE	ENSG00000143494	rs73075860	chr1	212724904	C	T	1.34912	0	0.9952	0.493997	multi-ethnic
DICE	CD8_S100B	CD8_NAIVE	ENSG00000166839	rs1628955	chr15	65187220	T	C	-0.794552	-1.25	4.367e-21	5.02059e-20	multi-ethnic
DICE	CD8_S100B	CD8_NAIVE	ENSG00000248905	rs345786	chr15	33394560	T	A	1.19998	1.04	1.05e-15	5.31145e-15	multi-ethnic
DICE	CD8_S100B	CD8_NAIVE	ENSG00000166035	rs7161799	chr15	58770523	C	T	1.218	1.26	1.6e-12	5.12256e-12	multi-ethnic
DICE	CD8_S100B	CD8_NAIVE	ENSG00000270127	rs28538762	chr15	101093924	T	A	0.468205	0.83	1.55e-11	4.04161e-11	multi-ethnic
DICE	CD8_S100B	CD8_NAIVE	ENSG00000137845	rs7161799	chr15	58770523	C	T	0.275524	1.18	3.196e-10	7.21743e-10	multi-ethnic
DICE	CD8_S100B	CD8_NAIVE	ENSG00000182253	rs11014	chr15	99645862	A	C	-0.525522	-0.75	3.899e-08	6.75452e-08	multi-ethnic
DICE	CD8_S100B	CD8_NAIVE	ENSG00000128951	rs12905576	chr15	48674454	C	T	0.106438	0.79	7.05e-06	9.58672e-06	multi-ethnic
DICE	CD8_S100B	CD8_NAIVE	ENSG00000140319	rs2898984	chr15	40324075	G	C	-0.0902804	-0.84	0.0001419	0.000175074	multi-ethnic
DICE	CD8_S100B	CD8_NAIVE	ENSG00000188659	rs79764646	chr15	82406350	C	T	1.68694	0.81	0.001753	0.00180971	multi-ethnic
DICE	CD8_S100B	CD8_NAIVE	ENSG00000159322	rs12916236	chr15	73036701	C	T	0.13799	0.6	0.00182	0.00186367	multi-ethnic
DICE	CD8_S100B	CD8_NAIVE	ENSG00000090470	rs8030458	chr15	64938345	A	G	-0.254352	-0.29	0.3281	0.204902	multi-ethnic
DICE	CD8_S100B	CD8_NAIVE	ENSG00000169609	rs12442717	chr15	84150322	A	G	0.17754	-0.03	0.8672	0.454115	multi-ethnic
DICE	B_IN	B_CELL_NAIVE	ENSG00000171766	rs12593402	chr15	45617392	G	A	-0.466187	-1.1	8.526e-22	1.57474e-20	multi-ethnic
DICE	B_IN	B_CELL_NAIVE	ENSG00000259715	rs17509458	chr15	50665362	A	T	0.492641	1.16	1.084e-20	1.44154e-19	multi-ethnic
DICE	B_IN	B_CELL_NAIVE	ENSG00000157483	rs4369593	chr15	59697016	A	G	-0.269275	-1	2.366e-19	2.24742e-18	multi-ethnic
DICE	B_IN	B_CELL_NAIVE	ENSG00000166839	rs1628955	chr15	65187220	T	C	-0.65576	-1.1	6.798e-15	3.0134e-14	multi-ethnic
DICE	B_IN	B_CELL_NAIVE	ENSG00000170776	rs2014102	chr15	85925323	C	A	0.109708	1.13	1.748e-14	6.75741e-14	multi-ethnic
DICE	B_IN	B_CELL_NAIVE	ENSG00000128923	rs688343	chr15	59112066	A	T	-0.168106	-1.06	1.259e-13	4.06374e-13	multi-ethnic
DICE	B_IN	B_CELL_NAIVE	ENSG00000169609	rs4842860	chr15	83680287	A	G	0.109501	0.73	6.596e-09	1.14213e-08	multi-ethnic
DICE	B_IN	B_CELL_NAIVE	ENSG00000188659	rs114586219	chr15	82537939	C	A	0.894711	1.23	2.557e-07	3.63289e-07	multi-ethnic
DICE	B_IN	B_CELL_NAIVE	ENSG00000185043	rs9745131	chr15	90776154	G	T	0.0956434	0.62	7.77e-05	7.82788e-05	multi-ethnic
DICE	B_IN	B_CELL_NAIVE	ENSG00000128951	rs4513041	chr15	48671575	C	G	0.11531	0.73	0.0002248	0.000211813	multi-ethnic
DICE	B_IN	B_CELL_NAIVE	ENSG00000086666	rs8031399	chr15	80324560	G	A	0.129889	0.58	0.0002573	0.000239892	multi-ethnic
DICE	B_IN	B_CELL_NAIVE	ENSG00000172349	rs17875563	chr15	81604293	A	T	0.0922135	0.68	0.0007413	0.000636384	multi-ethnic
DICE	B_IN	B_CELL_NAIVE	ENSG00000247982	rs2248534	chr15	57597961	T	G	0.0890626	0.61	0.001107	0.000922385	multi-ethnic
DICE	B_IN	B_CELL_NAIVE	ENSG00000259536	rs12913296	chr15	40844222	G	A	1.00998	0.46	0.00246	0.00192889	multi-ethnic
DICE	B_IN	B_CELL_NAIVE	ENSG00000157734	rs2414833	chr15	64353201	A	G	-0.110445	0.29	0.06241	0.0369853	multi-ethnic
DICE	B_IN	B_CELL_NAIVE	ENSG00000225973	rs11629613	chr15	55577303	T	C	0.224991	0.23	0.1945	0.0997888	multi-ethnic
DICE	B_IN	B_CELL_NAIVE	ENSG00000128944	rs2008462	chr15	40618996	T	A	0.449563	0.41	0.2114	0.106974	multi-ethnic
DICE	B_IN	B_CELL_NAIVE	ENSG00000137876	rs111694827	chr15	55461138	A	G	0.114795	0.33	0.2593	0.127574	multi-ethnic
DICE	B_IN	B_CELL_NAIVE	ENSG00000261687	rs28796057	chr15	43188764	C	T	1.81581	-0.24	0.2718	0.132302	multi-ethnic
DICE	B_IN	B_CELL_NAIVE	ENSG00000103811	rs3825932	chr15	79235446	T	C	0.11983	0.06	0.6932	0.281049	multi-ethnic
DICE	B_IN	B_CELL_NAIVE	ENSG00000140379	rs8033549	chr15	80309299	A	G	0.540735	0.03	0.8698	0.336247	multi-ethnic
DICE	B_IN	B_CELL_NAIVE	ENSG00000259658	rs7169656	chr15	102347087	A	G	-0.271042	0.01	0.9377	0.355875	multi-ethnic
DICE	B_IN	B_CELL_NAIVE	ENSG00000261684	rs2598470	chr15	42332482	A	T	-0.735297	0	1	0.369398	multi-ethnic
DICE	B_IN	B_CELL_NAIVE	ENSG00000168765	rs1010167	chr1	110198727	C	G	-0.38736	-1.12	6.418e-29	4.26744e-27	multi-ethnic
DICE	B_IN	B_CELL_NAIVE	ENSG00000143297	rs12741984	chr1	157534818	G	A	0.716856	1.3	1.285e-19	1.33503e-18	multi-ethnic
DICE	B_IN	B_CELL_NAIVE	ENSG00000236624	rs6688516	chr1	45985760	G	A	-0.789974	-1.26	2.499e-19	2.30782e-18	multi-ethnic
DICE	B_IN	B_CELL_NAIVE	ENSG00000230489	rs12076127	chr1	108539269	C	T	0.373634	1.08	6.686e-17	4.35846e-16	multi-ethnic
DICE	B_IN	B_CELL_NAIVE	ENSG00000117481	rs72677602	chr1	46837487	G	A	0.323183	1.18	6.34e-16	3.57252e-15	multi-ethnic
DICE	B_IN	B_CELL_NAIVE	ENSG00000142856	rs12728538	chr1	63959125	A	C	0.209207	1.02	1.32e-15	6.4536e-15	multi-ethnic
DICE	B_IN	B_CELL_NAIVE	ENSG00000227533	rs12750584	chr1	43430883	G	A	0.820381	1.23	1.066e-14	4.43001e-14	multi-ethnic
DICE	B_IN	B_CELL_NAIVE	ENSG00000143149	rs7546215	chr1	165656104	C	T	0.14328	0.93	3.319e-14	1.21256e-13	multi-ethnic
DICE	B_IN	B_CELL_NAIVE	ENSG00000137968	rs6672579	chr1	75896799	G	A	0.866714	0.92	5.278e-14	1.82783e-13	multi-ethnic
DICE	B_IN	B_CELL_NAIVE	ENSG00000198468	rs11120049	chr1	213033642	T	A	0.494751	1.04	1.816e-13	5.63024e-13	multi-ethnic
DICE	B_IN	B_CELL_NAIVE	ENSG00000160856	rs2210913	chr1	157668993	C	T	0.274884	1.01	2.917e-13	8.73677e-13	multi-ethnic
DICE	B_IN	B_CELL_NAIVE	ENSG00000057252	rs12138973	chr1	179254984	G	A	-0.237755	-0.93	4.731e-12	1.23847e-11	multi-ethnic
DICE	B_IN	B_CELL_NAIVE	ENSG00000204138	rs4908411	chr1	28704978	C	T	-0.157068	-1.04	1.373e-11	3.56614e-11	multi-ethnic
DICE	B_IN	B_CELL_NAIVE	ENSG00000117791	rs337147	chr1	220940411	T	C	0.524173	0.97	8.087e-11	1.92042e-10	multi-ethnic
DICE	B_IN	B_CELL_NAIVE	ENSG00000232811	rs12119173	chr1	111429549	G	A	0.531561	0.94	1.382e-10	3.10444e-10	multi-ethnic
DICE	B_IN	B_CELL_NAIVE	ENSG00000273384	rs10798612	chr1	178492175	A	G	0.326905	0.93	1.831e-10	3.97864e-10	multi-ethnic
DICE	B_IN	B_CELL_NAIVE	ENSG00000163534	rs2765501	chr1	157804648	G	A	0.0705453	0.79	3.864e-10	7.8811e-10	multi-ethnic
DICE	B_IN	B_CELL_NAIVE	ENSG00000213512	rs10801712	chr1	89549628	G	A	0.802936	0.78	1.204e-09	2.32721e-09	multi-ethnic
DICE	B_IN	B_CELL_NAIVE	ENSG00000135778	rs59921758	chr1	233064753	T	C	0.226312	1.01	1.469e-09	2.77489e-09	multi-ethnic
DICE	B_IN	B_CELL_NAIVE	ENSG00000070759	rs713358	chr1	45988267	C	G	0.212422	0.91	2.745e-09	5.04198e-09	multi-ethnic
DICE	B_IN	B_CELL_NAIVE	ENSG00000127603	rs584763	chr1	39858498	A	T	0.140223	0.91	2.181e-08	3.55437e-08	multi-ethnic
DICE	B_IN	B_CELL_NAIVE	ENSG00000162441	rs3123522	chr1	10072597	T	C	0.195173	0.83	2.34e-08	3.78874e-08	multi-ethnic
DICE	B_IN	B_CELL_NAIVE	ENSG00000090104	rs1323292	chr1	192541021	G	A	-0.377211	-0.9	3.825e-08	5.94231e-08	multi-ethnic
DICE	B_IN	B_CELL_NAIVE	ENSG00000134242	rs1217404	chr1	114392559	T	C	-0.147206	-0.76	6.559e-08	9.91179e-08	multi-ethnic
DICE	B_IN	B_CELL_NAIVE	ENSG00000143198	rs4147592	chr1	165600146	G	A	-0.237189	-0.74	7.443e-08	1.11463e-07	multi-ethnic
DICE	B_IN	B_CELL_NAIVE	ENSG00000171806	rs74122419	chr1	169861438	C	T	-0.421912	-1.24	3.166e-07	4.46001e-07	multi-ethnic
DICE	B_IN	B_CELL_NAIVE	ENSG00000116791	rs11485298	chr1	75217752	C	T	-0.23277	-0.76	3.558e-07	4.99108e-07	multi-ethnic
DICE	B_IN	B_CELL_NAIVE	ENSG00000174606	rs3104207	chr1	213192458	A	G	0.137261	0.61	9.927e-07	1.32543e-06	multi-ethnic
DICE	B_IN	B_CELL_NAIVE	ENSG00000215845	rs2774276	chr1	161011716	G	C	-0.220613	-0.78	1.133e-06	1.48884e-06	multi-ethnic
DICE	B_IN	B_CELL_NAIVE	ENSG00000162817	rs415273	chr1	220865733	A	G	0.985538	1.08	1.226e-06	1.6047e-06	multi-ethnic
DICE	B_IN	B_CELL_NAIVE	ENSG00000117597	rs598514	chr1	209994715	C	T	-0.192077	-0.56	4.277e-06	5.18951e-06	multi-ethnic
DICE	B_IN	B_CELL_NAIVE	ENSG00000213625	rs3790435	chr1	65886398	T	C	0.161397	0.63	1.382e-05	1.55748e-05	multi-ethnic
DICE	B_IN	B_CELL_NAIVE	ENSG00000132185	rs57678166	chr1	161679899	T	C	0.140833	0.7	2.408e-05	2.65086e-05	multi-ethnic
DICE	B_IN	B_CELL_NAIVE	ENSG00000143753	rs3767732	chr1	224415509	A	G	0.300874	0.86	2.697e-05	2.9302e-05	multi-ethnic
DICE	B_IN	B_CELL_NAIVE	ENSG00000162620	rs11210405	chr1	74547515	C	T	-0.461523	-0.62	5.238e-05	5.42498e-05	multi-ethnic
DICE	B_IN	B_CELL_NAIVE	ENSG00000163468	rs113279830	chr1	156299392	A	G	-0.122225	-0.67	7.039e-05	7.1565e-05	multi-ethnic
DICE	B_IN	B_CELL_NAIVE	ENSG00000011007	rs519202	chr1	24045820	C	T	0.187476	0.57	7.389e-05	7.46667e-05	multi-ethnic
DICE	B_IN	B_CELL_NAIVE	ENSG00000272195	rs55936343	chr1	245147336	A	T	0.289017	0.56	0.0001025	0.000101119	multi-ethnic
DICE	B_IN	B_CELL_NAIVE	ENSG00000049247	rs77541611	chr1	7917361	C	T	1.35363	0.65	0.0001405	0.000136981	multi-ethnic
DICE	B_IN	B_CELL_NAIVE	ENSG00000168653	rs11205522	chr1	39465139	A	C	-0.0564347	-0.55	0.0001921	0.000182995	multi-ethnic
DICE	B_IN	B_CELL_NAIVE	ENSG00000131781	rs7517655	chr1	146697394	A	G	-0.180361	-0.58	0.0002283	0.000214407	multi-ethnic
DICE	B_IN	B_CELL_NAIVE	ENSG00000117533	rs6679354	chr1	171668002	T	C	0.234397	0.7	0.0004748	0.000423929	multi-ethnic
DICE	B_IN	B_CELL_NAIVE	ENSG00000235750	rs2269650	chr1	175129691	G	T	0.274167	0.49	0.0004759	0.000423929	multi-ethnic
DICE	B_IN	B_CELL_NAIVE	ENSG00000213057	rs4570378	chr1	178539343	C	T	0.330962	0.57	0.0006178	0.000541933	multi-ethnic
DICE	B_IN	B_CELL_NAIVE	ENSG00000134184	rs115929572	chr1	110246053	G	A	1.09896	1.06	0.0006275	0.000548994	multi-ethnic
DICE	B_IN	B_CELL_NAIVE	ENSG00000156171	rs3762374	chr1	111682118	C	T	0.145868	0.53	0.000676	0.000585265	multi-ethnic
DICE	B_IN	B_CELL_NAIVE	ENSG00000074800	rs6577536	chr1	8910110	A	G	0.0810186	0.42	0.00175	0.00139856	multi-ethnic
DICE	B_IN	B_CELL_NAIVE	ENSG00000142676	rs77766201	chr1	24006446	G	A	-0.038788	-0.57	0.001823	0.00144993	multi-ethnic
DICE	B_IN	B_CELL_NAIVE	ENSG00000143641	rs9432148	chr1	230413313	T	C	0.315279	0.44	0.005889	0.00425619	multi-ethnic
DICE	B_IN	B_CELL_NAIVE	ENSG00000168679	rs7529935	chr1	110921143	C	T	0.311735	0.41	0.007403	0.00527021	multi-ethnic
DICE	B_IN	B_CELL_NAIVE	ENSG00000132849	rs7551399	chr1	62207254	A	G	-0.289137	-0.68	0.007559	0.00535832	multi-ethnic
DICE	B_IN	B_CELL_NAIVE	ENSG00000162551	rs72874247	chr1	21842461	T	G	0.863275	0.64	0.0103	0.00713299	multi-ethnic
DICE	B_IN	B_CELL_NAIVE	ENSG00000203667	rs10927331	chr1	244999396	G	A	0.100351	0.53	0.01493	0.0100545	multi-ethnic
DICE	B_IN	B_CELL_NAIVE	ENSG00000238142	rs157251	chr1	16797588	G	A	-0.169734	-0.38	0.02092	0.0136641	multi-ethnic
DICE	B_IN	B_CELL_NAIVE	ENSG00000198625	rs12119098	chr1	204521577	G	A	-0.167242	-0.32	0.02987	0.0187369	multi-ethnic
DICE	B_IN	B_CELL_NAIVE	ENSG00000134215	rs2125749	chr1	108484400	C	A	-0.184926	0.33	0.04215	0.0256651	multi-ethnic
DICE	B_IN	B_CELL_NAIVE	ENSG00000162585	rs11587831	chr1	2110848	T	G	-0.111772	-0.41	0.06071	0.0361065	multi-ethnic
DICE	B_IN	B_CELL_NAIVE	ENSG00000117305	rs2473378	chr1	24050735	G	A	-0.154089	-0.28	0.06258	0.03702	multi-ethnic
DICE	B_IN	B_CELL_NAIVE	ENSG00000152061	rs10798308	chr1	174237443	T	C	-0.119022	-0.31	0.0628	0.0370842	multi-ethnic
DICE	B_IN	B_CELL_NAIVE	ENSG00000132704	rs7535596	chr1	157673356	A	G	-0.157236	-0.32	0.06517	0.0384154	multi-ethnic
DICE	B_IN	B_CELL_NAIVE	ENSG00000142937	rs12120833	chr1	45241285	C	G	-0.108623	-0.46	0.07158	0.0417789	multi-ethnic
DICE	B_IN	B_CELL_NAIVE	ENSG00000116138	rs35875594	chr1	15801361	C	T	0.235344	0.29	0.09104	0.0518271	multi-ethnic
DICE	B_IN	B_CELL_NAIVE	ENSG00000229989	rs1275009	chr1	199070859	C	T	0.193223	0.24	0.09627	0.0540638	multi-ethnic
DICE	B_IN	B_CELL_NAIVE	ENSG00000173660	rs41292543	chr1	46774783	A	G	-0.0838931	-0.47	0.11	0.0607482	multi-ethnic
DICE	B_IN	B_CELL_NAIVE	ENSG00000153187	rs9661182	chr1	245028509	G	T	0.0600541	-0.26	0.1532	0.0822821	multi-ethnic
DICE	B_IN	B_CELL_NAIVE	ENSG00000231663	rs58418656	chr1	234517998	G	A	0.366651	0.4	0.1632	0.0868115	multi-ethnic
DICE	B_IN	B_CELL_NAIVE	ENSG00000055070	rs4661735	chr1	16625884	C	T	0.0852177	-0.22	0.1889	0.0975177	multi-ethnic
DICE	B_IN	B_CELL_NAIVE	ENSG00000169442	rs11247915	chr1	26650550	C	A	-0.054364	-0.18	0.2694	0.131326	multi-ethnic
DICE	B_IN	B_CELL_NAIVE	ENSG00000116288	rs6700772	chr1	8087469	C	G	0.05919	-0.19	0.2812	0.13608	multi-ethnic
DICE	B_IN	B_CELL_NAIVE	ENSG00000177000	rs35983202	chr1	11890674	T	G	0.19011	0.21	0.3171	0.151083	multi-ethnic
DICE	B_IN	B_CELL_NAIVE	ENSG00000162511	rs2273979	chr1	31230668	C	T	-0.0632334	0.13	0.4269	0.192573	multi-ethnic
DICE	B_IN	B_CELL_NAIVE	ENSG00000142684	rs8768	chr1	26497340	A	C	-0.145723	0.16	0.4399	0.197366	multi-ethnic
DICE	B_IN	B_CELL_NAIVE	ENSG00000134201	rs11101995	chr1	110270600	C	G	-1.06596	0.13	0.4417	0.197907	multi-ethnic
DICE	B_IN	B_CELL_NAIVE	ENSG00000227740	rs75956745	chr1	175466290	A	G	1.0543	-0.15	0.5748	0.243746	multi-ethnic
DICE	B_IN	B_CELL_NAIVE	ENSG00000231789	rs76637416	chr1	9740366	A	G	-0.832331	-0.13	0.5798	0.244308	multi-ethnic
DICE	B_IN	B_CELL_NAIVE	ENSG00000122417	rs58200516	chr1	86833049	C	T	0.0836494	-0.07	0.6791	0.277008	multi-ethnic
DICE	B_IN	B_CELL_NAIVE	ENSG00000116473	rs2027256	chr1	112085786	G	A	-0.167958	0.06	0.7451	0.298812	multi-ethnic
DICE	B_IN	B_CELL_NAIVE	ENSG00000127125	rs586574	chr1	42637234	C	A	-0.0612952	-0.04	0.7773	0.308377	multi-ethnic
DICE	B_IN	B_CELL_NAIVE	ENSG00000117616	rs1293261	chr1	25713234	A	T	0.0479188	-0.04	0.7828	0.308717	multi-ethnic
DICE	B_IN	B_CELL_NAIVE	ENSG00000142669	rs11247915	chr1	26650550	C	A	0.0851192	0.04	0.8193	0.321207	multi-ethnic
DICE	B_IN	B_CELL_NAIVE	ENSG00000122224	rs1412849	chr1	160835587	G	A	-0.175692	0.02	0.9169	0.350784	multi-ethnic
DICE	B_IN	B_CELL_NAIVE	ENSG00000218510	rs4654783	chr1	22439520	T	C	0.28673	0.01	0.9351	0.3557	multi-ethnic
DICE	B_IN	B_CELL_NAIVE	ENSG00000236206	rs6666914	chr1	165560418	C	T	1.35867	0	1	0.369398	multi-ethnic
DICE	B_IN	B_CELL_NAIVE	ENSG00000166347	rs1790885	chr18	71908297	G	C	-0.451921	-1.05	4.321e-19	3.68347e-18	multi-ethnic
DICE	B_IN	B_CELL_NAIVE	ENSG00000226742	rs2298645	chr18	77728135	G	T	-0.398555	-1.08	9.802e-11	2.2949e-10	multi-ethnic
DICE	B_IN	B_CELL_NAIVE	ENSG00000132199	rs6506474	chr18	721198	G	A	-0.277712	-0.79	2.986e-10	6.28304e-10	multi-ethnic
DICE	B_IN	B_CELL_NAIVE	ENSG00000134779	rs78622482	chr18	34431277	G	A	-0.142931	-0.82	1.001e-08	1.69791e-08	multi-ethnic
DICE	B_IN	B_CELL_NAIVE	ENSG00000133313	rs3764510	chr18	72166846	A	G	-0.160764	-0.88	1.781e-07	2.56324e-07	multi-ethnic
DICE	B_IN	B_CELL_NAIVE	ENSG00000176014	rs9945901	chr18	12301562	C	T	0.445126	0.88	1.029e-05	1.16758e-05	multi-ethnic
DICE	B_IN	B_CELL_NAIVE	ENSG00000206418	rs4797312	chr18	8367640	G	C	0.371535	0.23	0.11	0.0607482	multi-ethnic
DICE	B_IN	B_CELL_NAIVE	ENSG00000150477	rs11659882	chr18	34245545	G	T	-0.184407	-0.28	0.2563	0.126423	multi-ethnic
DICE	B_IN	B_CELL_NAIVE	ENSG00000264247	rs4891566	chr18	72261144	T	A	0.189551	-0.17	0.4299	0.193664	multi-ethnic
DICE	B_IN	B_CELL_NAIVE	ENSG00000168234	rs62087889	chr18	21553675	C	G	-0.227463	0.04	0.8647	0.334664	multi-ethnic
DICE	B_IN	B_CELL_NAIVE	ENSG00000187624	rs11150882	chr17	259648	G	A	1.11565	1.12	1.364e-19	1.37416e-18	multi-ethnic
DICE	B_IN	B_CELL_NAIVE	ENSG00000239672	rs7207370	chr17	49231180	A	G	0.204871	1.03	2.883e-19	2.52231e-18	multi-ethnic
DICE	B_IN	B_CELL_NAIVE	ENSG00000141698	rs3744781	chr17	39982151	A	G	-0.254007	-1.21	1.458e-16	8.50394e-16	multi-ethnic
DICE	B_IN	B_CELL_NAIVE	ENSG00000168646	rs12452513	chr17	63556290	G	A	0.710847	1.15	8.529e-15	3.58929e-14	multi-ethnic
DICE	B_IN	B_CELL_NAIVE	ENSG00000182534	rs113137369	chr17	74699440	G	A	0.959895	1.24	5.414e-14	1.8556e-13	multi-ethnic
DICE	B_IN	B_CELL_NAIVE	ENSG00000006282	rs8076632	chr17	48625928	C	G	-0.519738	-1.16	1.195e-13	3.93354e-13	multi-ethnic
DICE	B_IN	B_CELL_NAIVE	ENSG00000172057	rs2305479	chr17	38062217	C	T	-0.356552	-0.95	1.505e-13	4.81106e-13	multi-ethnic
DICE	B_IN	B_CELL_NAIVE	ENSG00000179598	rs1567815	chr17	17074738	G	C	0.972023	1.31	5.329e-13	1.58185e-12	multi-ethnic
DICE	B_IN	B_CELL_NAIVE	ENSG00000072210	rs2072333	chr17	19559371	G	A	0.25277	1.08	4.391e-12	1.15859e-11	multi-ethnic
DICE	B_IN	B_CELL_NAIVE	ENSG00000181031	rs8066107	chr17	66675	G	A	-0.379928	-0.87	1.13e-10	2.59088e-10	multi-ethnic
DICE	B_IN	B_CELL_NAIVE	ENSG00000126860	rs2854319	chr17	29694054	G	C	0.26847	0.9	5.083e-10	1.02417e-09	multi-ethnic
DICE	B_IN	B_CELL_NAIVE	ENSG00000108384	rs62084384	chr17	57126842	G	A	0.233834	1.19	5.771e-10	1.15579e-09	multi-ethnic
DICE	B_IN	B_CELL_NAIVE	ENSG00000214087	rs7503637	chr17	79649515	G	A	-0.314032	-1.31	1.019e-08	1.71967e-08	multi-ethnic
DICE	B_IN	B_CELL_NAIVE	ENSG00000169738	rs72861764	chr17	79998362	A	T	0.365697	1.35	2.356e-08	3.78874e-08	multi-ethnic
DICE	B_IN	B_CELL_NAIVE	ENSG00000173801	rs4796703	chr17	39950674	A	G	-0.604759	-1.36	2.631e-08	4.18516e-08	multi-ethnic
DICE	B_IN	B_CELL_NAIVE	ENSG00000161326	rs1016678	chr17	35874192	A	G	-0.306502	-0.98	1.17e-07	1.71355e-07	multi-ethnic
DICE	B_IN	B_CELL_NAIVE	ENSG00000262089	rs2292350	chr17	6901672	G	A	0.325652	0.61	7.843e-06	9.14902e-06	multi-ethnic
DICE	B_IN	B_CELL_NAIVE	ENSG00000198740	rs17637241	chr17	47447375	T	C	0.204065	0.75	2.638e-05	2.89151e-05	multi-ethnic
DICE	B_IN	B_CELL_NAIVE	ENSG00000141560	rs11655103	chr17	80813467	T	C	0.184612	-0.58	0.0003913	0.000354471	multi-ethnic
DICE	B_IN	B_CELL_NAIVE	ENSG00000070540	rs72847781	chr17	66506264	C	A	-0.491317	-0.58	0.001522	0.00123415	multi-ethnic
DICE	B_IN	B_CELL_NAIVE	ENSG00000166582	rs7210990	chr17	16170764	C	A	-0.237316	-0.49	0.00168	0.00134911	multi-ethnic
DICE	B_IN	B_CELL_NAIVE	ENSG00000214941	rs2779210	chr17	15875147	G	A	-0.095578	0.41	0.00255	0.00199475	multi-ethnic
DICE	B_IN	B_CELL_NAIVE	ENSG00000262372	rs1706731	chr17	43670696	G	C	0.836317	-0.7	0.003537	0.0026786	multi-ethnic
DICE	B_IN	B_CELL_NAIVE	ENSG00000072818	rs3809822	chr17	7234112	C	G	-0.0767376	-0.46	0.006139	0.00442725	multi-ethnic
DICE	B_IN	B_CELL_NAIVE	ENSG00000091947	rs77536093	chr17	42092328	A	G	-0.475747	-0.74	0.007878	0.00557257	multi-ethnic
DICE	B_IN	B_CELL_NAIVE	ENSG00000141027	rs1963811	chr17	16184051	G	A	-0.06207	-0.43	0.008271	0.00582577	multi-ethnic
DICE	B_IN	B_CELL_NAIVE	ENSG00000166750	rs10512468	chr17	33600952	G	A	0.237706	0.46	0.0149	0.0100545	multi-ethnic
DICE	B_IN	B_CELL_NAIVE	ENSG00000178852	rs9905308	chr17	45409386	T	A	-0.200981	-0.31	0.02401	0.0155255	multi-ethnic
DICE	B_IN	B_CELL_NAIVE	ENSG00000230148	rs1987164	chr17	46569052	A	G	0.256237	0.31	0.02405	0.0155255	multi-ethnic
DICE	B_IN	B_CELL_NAIVE	ENSG00000198242	rs3809797	chr17	27065211	T	C	-0.0529863	-0.65	0.02597	0.0166678	multi-ethnic
DICE	B_IN	B_CELL_NAIVE	ENSG00000132481	rs55823223	chr17	73890363	G	A	0.535993	0.56	0.02622	0.0167314	multi-ethnic
DICE	B_IN	B_CELL_NAIVE	ENSG00000170291	rs2074218	chr17	7156186	A	G	-0.348953	0.31	0.04735	0.0286216	multi-ethnic
DICE	B_IN	B_CELL_NAIVE	ENSG00000232859	rs7220473	chr17	26194116	T	C	0.131281	0.32	0.06171	0.0366357	multi-ethnic
DICE	B_IN	B_CELL_NAIVE	ENSG00000141504	rs12942088	chr17	7482779	T	C	0.0844011	0.25	0.09362	0.0528434	multi-ethnic
DICE	B_IN	B_CELL_NAIVE	ENSG00000125457	rs8079345	chr17	73267461	G	C	-0.142376	-0.37	0.09684	0.0542008	multi-ethnic
DICE	B_IN	B_CELL_NAIVE	ENSG00000108854	rs12936603	chr17	63079294	G	T	0.194926	-0.37	0.1041	0.0578744	multi-ethnic
DICE	B_IN	B_CELL_NAIVE	ENSG00000132507	rs7503161	chr17	7207964	A	C	-0.463726	-0.23	0.122	0.0668198	multi-ethnic
DICE	B_IN	B_CELL_NAIVE	ENSG00000263272	rs1050390	chr17	5336058	G	A	0.625127	0.28	0.142	0.0767627	multi-ethnic
DICE	B_IN	B_CELL_NAIVE	ENSG00000005882	rs7221362	chr17	48172779	A	C	-0.167627	-0.25	0.1723	0.0907806	multi-ethnic
DICE	B_IN	B_CELL_NAIVE	ENSG00000161929	rs3031	chr17	5113423	G	A	-0.26786	-0.26	0.1783	0.093057	multi-ethnic
DICE	B_IN	B_CELL_NAIVE	ENSG00000220205	rs4792267	chr17	8061337	G	A	0.0829557	0.19	0.1826	0.0948545	multi-ethnic
DICE	B_IN	B_CELL_NAIVE	ENSG00000171298	rs12450199	chr17	78076592	A	C	-0.24754	-0.22	0.1866	0.0964801	multi-ethnic
DICE	B_IN	B_CELL_NAIVE	ENSG00000233483	rs4792892	chr17	43307719	G	T	-0.609539	-0.22	0.1894	0.0976242	multi-ethnic
DICE	B_IN	B_CELL_NAIVE	ENSG00000262777	rs2663317	chr17	932180	A	G	-1.08783	-0.28	0.2463	0.122216	multi-ethnic
DICE	B_IN	B_CELL_NAIVE	ENSG00000129667	rs3809694	chr17	74475975	C	A	0.119159	0.16	0.3247	0.153993	multi-ethnic
DICE	B_IN	B_CELL_NAIVE	ENSG00000160602	rs11652272	chr17	27167973	C	G	-0.216972	0.2	0.3499	0.163841	multi-ethnic
DICE	B_IN	B_CELL_NAIVE	ENSG00000212721	rs4986670	chr17	39250159	G	A	2.12432	0.3	0.3544	0.16525	multi-ethnic
DICE	B_IN	B_CELL_NAIVE	ENSG00000181350	rs12951804	chr17	16358661	T	A	0.228442	-0.25	0.3857	0.177849	multi-ethnic
DICE	B_IN	B_CELL_NAIVE	ENSG00000109046	rs9903366	chr17	25623135	G	A	-0.0752803	0.13	0.4062	0.184993	multi-ethnic
DICE	B_IN	B_CELL_NAIVE	ENSG00000005955	rs35989249	chr17	34884149	T	C	0.0611477	0.13	0.4445	0.198893	multi-ethnic
DICE	B_IN	B_CELL_NAIVE	ENSG00000012048	rs4793247	chr17	41460439	C	G	-0.364275	-0.09	0.5744	0.243746	multi-ethnic
DICE	B_IN	B_CELL_NAIVE	ENSG00000007312	rs2727348	chr17	61980297	C	A	0.0632757	0.1	0.5762	0.243943	multi-ethnic
DICE	B_IN	B_CELL_NAIVE	ENSG00000198231	rs17638873	chr17	61894076	T	C	0.162644	-0.12	0.6387	0.265426	multi-ethnic
DICE	B_IN	B_CELL_NAIVE	ENSG00000267003	rs17637907	chr17	33891386	A	G	0.634937	-0.08	0.6469	0.268327	multi-ethnic
DICE	B_IN	B_CELL_NAIVE	ENSG00000091536	rs865923	chr17	18054917	T	C	0.478012	0.05	0.7287	0.293296	multi-ethnic
DICE	B_IN	B_CELL_NAIVE	ENSG00000167850	rs74397608	chr17	72577216	G	A	0.960001	0.08	0.806	0.316739	multi-ethnic
DICE	B_IN	B_CELL_NAIVE	ENSG00000243678	rs11653510	chr17	49382927	T	C	0.179527	-0.01	0.9605	0.362459	multi-ethnic
DICE	B_IN	B_CELL_NAIVE	ENSG00000264194	rs7208708	chr17	10049841	T	C	0.590771	-0.01	0.9732	0.366005	multi-ethnic
DICE	B_IN	B_CELL_NAIVE	ENSG00000163406	rs1574036	chr3	121483254	A	G	-0.330578	-1.06	4.537e-24	1.37124e-22	multi-ethnic
DICE	B_IN	B_CELL_NAIVE	ENSG00000163576	rs1133328	chr3	19987539	G	T	0.566391	1.12	1.187e-19	1.27299e-18	multi-ethnic
DICE	B_IN	B_CELL_NAIVE	ENSG00000153283	rs6785519	chr3	111253069	T	C	0.788048	1.24	7.942e-19	6.28663e-18	multi-ethnic
DICE	B_IN	B_CELL_NAIVE	ENSG00000145088	rs9834471	chr3	121487172	A	G	-0.354864	-0.95	1.338e-17	1.01098e-16	multi-ethnic
DICE	B_IN	B_CELL_NAIVE	ENSG00000173193	rs13071069	chr3	122440065	C	T	-0.277109	-1.3	7.088e-15	3.10061e-14	multi-ethnic
DICE	B_IN	B_CELL_NAIVE	ENSG00000144791	rs2673023	chr3	45711367	T	C	-0.529823	-0.97	1.964e-11	4.98434e-11	multi-ethnic
DICE	B_IN	B_CELL_NAIVE	ENSG00000114013	rs13088702	chr3	121714019	T	C	0.478439	1.54	3.736e-10	7.67938e-10	multi-ethnic
DICE	B_IN	B_CELL_NAIVE	ENSG00000163958	rs6795707	chr3	195937410	G	T	-0.553057	-0.99	1.416e-09	2.69006e-09	multi-ethnic
DICE	B_IN	B_CELL_NAIVE	ENSG00000169087	rs12496363	chr3	122473354	C	T	-0.833524	-0.85	4.402e-09	7.82611e-09	multi-ethnic
DICE	B_IN	B_CELL_NAIVE	ENSG00000004534	rs7613875	chr3	49971514	C	A	-0.100741	-0.76	1.659e-08	2.73044e-08	multi-ethnic
DICE	B_IN	B_CELL_NAIVE	ENSG00000172667	rs2699906	chr3	178875136	A	C	-0.172975	-0.96	9.424e-08	1.3987e-07	multi-ethnic
DICE	B_IN	B_CELL_NAIVE	ENSG00000168038	rs12108049	chr3	41958161	A	G	0.383978	1.04	2.706e-06	3.31968e-06	multi-ethnic
DICE	B_IN	B_CELL_NAIVE	ENSG00000114450	rs13088724	chr3	179152841	G	A	-0.221209	-0.83	2.748e-06	3.35881e-06	multi-ethnic
DICE	B_IN	B_CELL_NAIVE	ENSG00000145029	rs9811047	chr3	49328833	A	C	0.187202	0.8	3.336e-06	4.06257e-06	multi-ethnic
DICE	B_IN	B_CELL_NAIVE	ENSG00000144802	rs796417	chr3	101617581	G	C	-0.180495	-0.82	5.138e-06	6.16668e-06	multi-ethnic
DICE	B_IN	B_CELL_NAIVE	ENSG00000206573	rs2728927	chr3	9429742	A	C	0.0833173	0.61	5.216e-06	6.19322e-06	multi-ethnic
DICE	B_IN	B_CELL_NAIVE	ENSG00000008324	rs35384559	chr3	42689509	T	C	0.197291	1.24	3.756e-05	3.9768e-05	multi-ethnic
DICE	B_IN	B_CELL_NAIVE	ENSG00000114784	rs7644181	chr3	40355665	A	G	0.0766249	0.53	5.895e-05	6.0489e-05	multi-ethnic
DICE	B_IN	B_CELL_NAIVE	ENSG00000163687	rs61072144	chr3	58187322	G	A	-0.660766	-0.83	9.729e-05	9.62645e-05	multi-ethnic
DICE	B_IN	B_CELL_NAIVE	ENSG00000163870	rs6439081	chr3	127408909	C	T	0.341707	0.59	0.0001684	0.000161809	multi-ethnic
DICE	B_IN	B_CELL_NAIVE	ENSG00000180376	rs17216685	chr3	56647799	T	C	0.224437	0.67	0.0001886	0.000180177	multi-ethnic
DICE	B_IN	B_CELL_NAIVE	ENSG00000163617	rs13064466	chr3	113762574	G	C	0.168565	0.51	0.001326	0.00108849	multi-ethnic
DICE	B_IN	B_CELL_NAIVE	ENSG00000073803	rs9809993	chr3	185021320	T	G	0.158629	0.57	0.001843	0.00146234	multi-ethnic
DICE	B_IN	B_CELL_NAIVE	ENSG00000254999	rs73017232	chr3	10059664	T	C	-0.148143	-0.71	0.003378	0.00259964	multi-ethnic
DICE	B_IN	B_CELL_NAIVE	ENSG00000163754	rs56325691	chr3	148647814	C	T	-0.162986	-0.43	0.003417	0.00261754	multi-ethnic
DICE	B_IN	B_CELL_NAIVE	ENSG00000082996	rs9860302	chr3	149681694	A	G	0.131561	0.42	0.005889	0.00425619	multi-ethnic
DICE	B_IN	B_CELL_NAIVE	ENSG00000068745	rs72929172	chr3	48731961	A	G	0.245374	0.46	0.02591	0.0166615	multi-ethnic
DICE	B_IN	B_CELL_NAIVE	ENSG00000163584	rs34934154	chr3	170574875	T	C	-0.100831	-0.42	0.02798	0.0176848	multi-ethnic
DICE	B_IN	B_CELL_NAIVE	ENSG00000131370	rs9846247	chr3	15482706	A	G	0.178476	0.54	0.02896	0.0182348	multi-ethnic
DICE	B_IN	B_CELL_NAIVE	ENSG00000163947	rs1489948	chr3	56757717	T	C	0.336313	0.4	0.03276	0.0202565	multi-ethnic
DICE	B_IN	B_CELL_NAIVE	ENSG00000243926	rs9289971	chr3	156389947	T	C	-0.45348	-0.4	0.05405	0.0324943	multi-ethnic
DICE	B_IN	B_CELL_NAIVE	ENSG00000114648	rs11705936	chr3	46967722	C	T	0.198411	0.26	0.0682	0.0399888	multi-ethnic
DICE	B_IN	B_CELL_NAIVE	ENSG00000241553	rs6787367	chr3	9867169	G	T	0.0717546	0.26	0.07338	0.0427247	multi-ethnic
DICE	B_IN	B_CELL_NAIVE	ENSG00000160124	rs3828362	chr3	122131777	C	G	0.410583	0.25	0.07709	0.0445726	multi-ethnic
DICE	B_IN	B_CELL_NAIVE	ENSG00000129055	rs12634127	chr3	134256159	A	G	0.108987	0.22	0.1053	0.0584439	multi-ethnic
DICE	B_IN	B_CELL_NAIVE	ENSG00000170819	rs2141579	chr3	133181936	T	G	-0.596126	-0.24	0.1163	0.0638035	multi-ethnic
DICE	B_IN	B_CELL_NAIVE	ENSG00000144895	rs9823447	chr3	150283812	C	A	0.104096	0.23	0.138	0.0748438	multi-ethnic
DICE	B_IN	B_CELL_NAIVE	ENSG00000243150	rs11719388	chr3	158043482	G	T	0.197952	0.22	0.1451	0.0783112	multi-ethnic
DICE	B_IN	B_CELL_NAIVE	ENSG00000273009	rs78923543	chr3	195298415	C	G	2.72375	0.35	0.1697	0.0896951	multi-ethnic
DICE	B_IN	B_CELL_NAIVE	ENSG00000033867	rs13067781	chr3	27526605	C	T	-0.187403	-0.24	0.2219	0.111439	multi-ethnic
DICE	B_IN	B_CELL_NAIVE	ENSG00000239453	rs35452897	chr3	113282075	C	T	0.297959	0.24	0.2289	0.114436	multi-ethnic
DICE	B_IN	B_CELL_NAIVE	ENSG00000225733	rs7639103	chr3	15158151	A	G	0.105045	-0.18	0.2783	0.13507	multi-ethnic
DICE	B_IN	B_CELL_NAIVE	ENSG00000114021	rs4441690	chr3	100131897	A	G	-0.11873	-0.17	0.291	0.139805	multi-ethnic
DICE	B_IN	B_CELL_NAIVE	ENSG00000185112	rs1773221	chr3	194406966	A	G	-0.170768	-0.17	0.3003	0.143651	multi-ethnic
DICE	B_IN	B_CELL_NAIVE	ENSG00000168028	rs34719646	chr3	39434704	G	C	0.0479617	0.18	0.385	0.177773	multi-ethnic
DICE	B_IN	B_CELL_NAIVE	ENSG00000114455	rs6807905	chr3	107688670	G	A	1.74529	0.23	0.4003	0.182806	multi-ethnic
DICE	B_IN	B_CELL_NAIVE	ENSG00000242086	rs3827561	chr3	195674257	C	G	0.196523	0.18	0.4544	0.202234	multi-ethnic
DICE	B_IN	B_CELL_NAIVE	ENSG00000172340	rs1387856	chr3	67412945	G	T	0.101614	0.13	0.4595	0.20418	multi-ethnic
DICE	B_IN	B_CELL_NAIVE	ENSG00000260261	rs28551645	chr3	195822889	C	T	0.807696	0.21	0.4753	0.21013	multi-ethnic
DICE	B_IN	B_CELL_NAIVE	ENSG00000131378	rs34755000	chr3	16562199	A	G	0.117136	-0.11	0.5428	0.233754	multi-ethnic
DICE	B_IN	B_CELL_NAIVE	ENSG00000114631	rs1658040	chr3	127367420	G	C	-0.363748	0.09	0.572	0.243264	multi-ethnic
DICE	B_IN	B_CELL_NAIVE	ENSG00000213132	rs13096994	chr3	187897283	G	A	0.961079	0.08	0.6511	0.268648	multi-ethnic
DICE	B_IN	B_CELL_NAIVE	ENSG00000043093	rs13098857	chr3	182831612	T	C	-0.175096	0.02	0.8737	0.33658	multi-ethnic
DICE	B_IN	B_CELL_NAIVE	ENSG00000136527	rs75440818	chr3	185658292	C	A	0.141954	0.01	0.9759	0.366606	multi-ethnic
DICE	B_IN	B_CELL_NAIVE	ENSG00000164308	rs2432142	chr5	96275201	G	A	0.31475	1.07	6.24e-16	3.57252e-15	multi-ethnic
DICE	B_IN	B_CELL_NAIVE	ENSG00000196743	rs72794132	chr5	150618993	C	T	0.583174	1.54	6.82e-16	3.77894e-15	multi-ethnic
DICE	B_IN	B_CELL_NAIVE	ENSG00000055163	rs727588	chr5	156699129	A	C	-0.0788531	-0.88	1.207e-14	4.95404e-14	multi-ethnic
DICE	B_IN	B_CELL_NAIVE	ENSG00000205464	rs17245188	chr5	81469082	G	T	0.462435	1.32	1.476e-14	5.91215e-14	multi-ethnic
DICE	B_IN	B_CELL_NAIVE	ENSG00000165810	rs7709346	chr5	180474080	T	C	-0.765185	-0.96	1.146e-12	3.20166e-12	multi-ethnic
DICE	B_IN	B_CELL_NAIVE	ENSG00000155542	rs11958021	chr5	56276764	A	G	0.479794	0.93	2.973e-09	5.40109e-09	multi-ethnic
DICE	B_IN	B_CELL_NAIVE	ENSG00000153113	rs26484	chr5	96016569	A	G	0.152784	0.94	1.332e-08	2.2253e-08	multi-ethnic
DICE	B_IN	B_CELL_NAIVE	ENSG00000228716	rs2115014	chr5	79899922	C	G	-0.244708	-0.74	5.799e-07	7.92314e-07	multi-ethnic
DICE	B_IN	B_CELL_NAIVE	ENSG00000164346	rs72764663	chr5	74082520	G	A	0.198668	0.98	2.329e-06	2.93294e-06	multi-ethnic
DICE	B_IN	B_CELL_NAIVE	ENSG00000247828	rs357513	chr5	87513775	C	T	-0.173233	-0.64	3.036e-05	3.26648e-05	multi-ethnic
DICE	B_IN	B_CELL_NAIVE	ENSG00000198865	rs55928305	chr5	42716570	A	G	0.207942	0.64	5.316e-05	5.48866e-05	multi-ethnic
DICE	B_IN	B_CELL_NAIVE	ENSG00000112977	rs267948	chr5	10744197	C	G	0.145274	0.54	9.233e-05	9.19038e-05	multi-ethnic
DICE	B_IN	B_CELL_NAIVE	ENSG00000152348	rs749401	chr5	81561369	T	C	0.226809	0.72	0.0001101	0.000108295	multi-ethnic
DICE	B_IN	B_CELL_NAIVE	ENSG00000164587	rs13154210	chr5	149803606	C	T	-0.0213569	-0.54	0.0001527	0.000148007	multi-ethnic
DICE	B_IN	B_CELL_NAIVE	ENSG00000164615	rs12654944	chr5	134036784	G	A	0.0976542	0.61	0.0002946	0.000271308	multi-ethnic
DICE	B_IN	B_CELL_NAIVE	ENSG00000113595	rs152072	chr5	64937340	A	G	-0.246114	-0.52	0.0003255	0.00029648	multi-ethnic
DICE	B_IN	B_CELL_NAIVE	ENSG00000113141	rs1962649	chr5	140030243	A	T	0.0528639	0.4	0.002824	0.0021936	multi-ethnic
DICE	B_IN	B_CELL_NAIVE	ENSG00000113593	rs149514	chr5	64851737	C	A	-0.138304	-0.38	0.008685	0.00606597	multi-ethnic
DICE	B_IN	B_CELL_NAIVE	ENSG00000249713	rs62362017	chr5	75887972	C	T	2.00844	0.52	0.01104	0.00758335	multi-ethnic
DICE	B_IN	B_CELL_NAIVE	ENSG00000186468	rs9099	chr5	81571896	A	G	0.026646	0.65	0.02072	0.0135601	multi-ethnic
DICE	B_IN	B_CELL_NAIVE	ENSG00000197043	rs2303038	chr5	150535013	C	T	0.170434	0.46	0.02933	0.0184329	multi-ethnic
DICE	B_IN	B_CELL_NAIVE	ENSG00000145741	rs10942655	chr5	72674031	G	A	-0.0893167	-0.51	0.0351	0.0214904	multi-ethnic
DICE	B_IN	B_CELL_NAIVE	ENSG00000070814	rs11742769	chr5	149771286	C	T	0.155939	0.32	0.1084	0.0600641	multi-ethnic
DICE	B_IN	B_CELL_NAIVE	ENSG00000246334	rs2630767	chr5	176870700	T	C	0.748925	-0.2	0.1657	0.0879132	multi-ethnic
DICE	B_IN	B_CELL_NAIVE	ENSG00000120129	rs13170779	chr5	172201901	C	T	0.118226	0.19	0.2075	0.105643	multi-ethnic
DICE	B_IN	B_CELL_NAIVE	ENSG00000169567	rs1035440	chr5	130446040	C	T	0.0282901	0.22	0.2079	0.105685	multi-ethnic
DICE	B_IN	B_CELL_NAIVE	ENSG00000182578	rs7729592	chr5	149199656	C	T	0.81666	-0.33	0.2559	0.126413	multi-ethnic
DICE	B_IN	B_CELL_NAIVE	ENSG00000027847	rs28496282	chr5	177032372	G	C	-0.131529	-0.15	0.28	0.135697	multi-ethnic
DICE	B_IN	B_CELL_NAIVE	ENSG00000170624	rs72805670	chr5	155327255	A	G	2.11073	0.26	0.3253	0.154058	multi-ethnic
DICE	B_IN	B_CELL_NAIVE	ENSG00000186687	rs2189759	chr5	130383046	G	A	-0.213634	-0.2	0.5502	0.23572	multi-ethnic
DICE	B_IN	B_CELL_NAIVE	ENSG00000248489	rs34495	chr5	98265807	G	T	0.618534	-0.1	0.5722	0.243264	multi-ethnic
DICE	B_IN	B_CELL_NAIVE	ENSG00000177721	rs514567	chr5	43107547	A	G	0.112181	-0.12	0.5776	0.243943	multi-ethnic
DICE	B_IN	B_CELL_NAIVE	ENSG00000006837	rs75304543	chr5	133861426	G	T	-0.199262	0.11	0.5906	0.247917	multi-ethnic
DICE	B_IN	B_CELL_NAIVE	ENSG00000251443	rs12109204	chr5	33249776	G	A	2.53474	0.06	0.7097	0.28669	multi-ethnic
DICE	B_IN	B_CELL_NAIVE	ENSG00000170234	rs4431379	chr5	159474940	G	A	-0.174386	0.05	0.7491	0.300013	multi-ethnic
DICE	B_IN	B_CELL_NAIVE	ENSG00000180104	rs957791	chr5	430217	C	T	0.191718	-0.04	0.785	0.309218	multi-ethnic
DICE	B_IN	B_CELL_NAIVE	ENSG00000213523	rs2163786	chr5	139986490	C	T	-0.120137	0.02	0.8725	0.336508	multi-ethnic
DICE	B_IN	B_CELL_NAIVE	ENSG00000171530	rs254391	chr5	77049614	G	A	-0.0863505	0.03	0.8777	0.33773	multi-ethnic
DICE	B_IN	B_CELL_NAIVE	ENSG00000272742	rs356438	chr5	139065246	C	T	1.38186	0	1	0.369398	multi-ethnic
DICE	B_IN	B_CELL_NAIVE	ENSG00000154721	rs4817045	chr21	27010118	G	T	-0.715897	-1.22	6.997e-16	3.81346e-15	multi-ethnic
DICE	B_IN	B_CELL_NAIVE	ENSG00000243927	rs8131262	chr21	35389227	A	G	-0.102962	-0.68	1.038e-06	1.37487e-06	multi-ethnic
DICE	B_IN	B_CELL_NAIVE	ENSG00000156261	rs965951	chr21	30432557	G	A	0.429186	0.8	5.708e-05	5.87515e-05	multi-ethnic
DICE	B_IN	B_CELL_NAIVE	ENSG00000160284	rs8133205	chr21	47599280	C	T	-0.270032	-0.53	0.03355	0.0206555	multi-ethnic
DICE	B_IN	B_CELL_NAIVE	ENSG00000160255	rs760462	chr21	46328099	T	C	-0.348503	0.38	0.0535	0.032222	multi-ethnic
DICE	B_IN	B_CELL_NAIVE	ENSG00000160307	rs73379587	chr21	48025434	C	T	0.795619	0.07	0.7499	0.300013	multi-ethnic
DICE	B_IN	B_CELL_NAIVE	ENSG00000166435	rs10899051	chr11	74642551	G	A	0.651794	1.17	1.419e-25	6.73941e-24	multi-ethnic
DICE	B_IN	B_CELL_NAIVE	ENSG00000254614	rs7933509	chr11	64944182	A	G	-0.400385	-1.17	4.914e-25	2.04213e-23	multi-ethnic
DICE	B_IN	B_CELL_NAIVE	ENSG00000166436	rs2036422	chr11	8709337	G	A	0.294654	1.13	1.77e-20	2.26327e-19	multi-ethnic
DICE	B_IN	B_CELL_NAIVE	ENSG00000134824	rs61897793	chr11	61599347	G	A	0.834012	1.72	2.181e-20	2.68552e-19	multi-ethnic
DICE	B_IN	B_CELL_NAIVE	ENSG00000110002	rs4601798	chr11	124159786	A	G	0.405764	1.11	1.474e-17	1.08899e-16	multi-ethnic
DICE	B_IN	B_CELL_NAIVE	ENSG00000236935	rs663743	chr11	64107735	G	A	0.375895	1.11	2.277e-17	1.64567e-16	multi-ethnic
DICE	B_IN	B_CELL_NAIVE	ENSG00000166801	rs10437720	chr11	58883915	T	G	0.210774	1.31	9.671e-16	4.94647e-15	multi-ethnic
DICE	B_IN	B_CELL_NAIVE	ENSG00000166796	rs4757657	chr11	18433199	A	T	2.27857	1.71	1.005e-15	4.98688e-15	multi-ethnic
DICE	B_IN	B_CELL_NAIVE	ENSG00000110455	rs2074038	chr11	44087989	G	T	0.560715	1.34	5.217e-15	2.34383e-14	multi-ethnic
DICE	B_IN	B_CELL_NAIVE	ENSG00000149591	rs4938343	chr11	117003528	G	C	0.29842	0.98	7.432e-15	3.20887e-14	multi-ethnic
DICE	B_IN	B_CELL_NAIVE	ENSG00000152219	rs7102836	chr11	30315627	C	T	-0.227961	-1	7.901e-15	3.36763e-14	multi-ethnic
DICE	B_IN	B_CELL_NAIVE	ENSG00000246174	rs1263730	chr11	77860033	T	C	0.671204	0.97	1.64e-14	6.41449e-14	multi-ethnic
DICE	B_IN	B_CELL_NAIVE	ENSG00000149577	rs4936366	chr11	117026885	G	A	0.340327	1	3.257e-14	1.20313e-13	multi-ethnic
DICE	B_IN	B_CELL_NAIVE	ENSG00000149054	rs10769732	chr11	6924754	T	C	-1.21012	-0.94	3.624e-10	7.53018e-10	multi-ethnic
DICE	B_IN	B_CELL_NAIVE	ENSG00000149256	rs57966744	chr11	79121863	C	T	1.96311	1.24	4.69e-10	9.5075e-10	multi-ethnic
DICE	B_IN	B_CELL_NAIVE	ENSG00000179057	rs2289965	chr11	18728650	T	C	0.355762	0.88	1.248e-09	2.39831e-09	multi-ethnic
DICE	B_IN	B_CELL_NAIVE	ENSG00000255328	rs11246068	chr11	327334	C	T	0.411911	0.93	2.155e-09	4.02499e-09	multi-ethnic
DICE	B_IN	B_CELL_NAIVE	ENSG00000246889	rs6592554	chr11	70226040	G	A	0.658753	1.13	3.401e-08	5.33345e-08	multi-ethnic
DICE	B_IN	B_CELL_NAIVE	ENSG00000149084	rs6485455	chr11	43753725	G	C	0.130424	0.74	5.755e-08	8.7766e-08	multi-ethnic
DICE	B_IN	B_CELL_NAIVE	ENSG00000110665	rs734094	chr11	2323220	G	A	-0.160574	-0.72	1.102e-07	1.6211e-07	multi-ethnic
DICE	B_IN	B_CELL_NAIVE	ENSG00000134825	rs174538	chr11	61560081	G	A	0.0776902	0.64	4.393e-07	6.08495e-07	multi-ethnic
DICE	B_IN	B_CELL_NAIVE	ENSG00000166471	rs7938562	chr11	9274097	G	C	-0.185513	-1.05	1.44e-06	1.87741e-06	multi-ethnic
DICE	B_IN	B_CELL_NAIVE	ENSG00000254682	rs732934	chr11	71186476	G	A	0.174691	0.78	2.503e-06	3.09347e-06	multi-ethnic
DICE	B_IN	B_CELL_NAIVE	ENSG00000132740	rs653264	chr11	68699775	G	A	-0.322906	-0.6	5.193e-06	6.19322e-06	multi-ethnic
DICE	B_IN	B_CELL_NAIVE	ENSG00000149311	rs673281	chr11	108182069	G	A	0.057447	0.65	1.618e-05	1.80128e-05	multi-ethnic
DICE	B_IN	B_CELL_NAIVE	ENSG00000134809	rs2848626	chr11	57283988	C	T	-0.323407	-0.74	4.525e-05	4.71591e-05	multi-ethnic
DICE	B_IN	B_CELL_NAIVE	ENSG00000177697	rs7126805	chr11	828916	G	A	0.270411	0.53	8.176e-05	8.18729e-05	multi-ethnic
DICE	B_IN	B_CELL_NAIVE	ENSG00000172922	rs34007146	chr11	65477954	G	A	-0.0786381	-0.58	0.001305	0.00107657	multi-ethnic
DICE	B_IN	B_CELL_NAIVE	ENSG00000068971	rs61893590	chr11	64747601	C	T	0.209116	0.52	0.001485	0.00121302	multi-ethnic
DICE	B_IN	B_CELL_NAIVE	ENSG00000175567	rs2515087	chr11	73682872	C	T	0.0780541	0.43	0.001638	0.00132176	multi-ethnic
DICE	B_IN	B_CELL_NAIVE	ENSG00000172543	rs622614	chr11	65663239	T	C	0.173536	0.53	0.003191	0.00246143	multi-ethnic
DICE	B_IN	B_CELL_NAIVE	ENSG00000149273	rs12272818	chr11	75107989	C	T	-0.0970683	-0.68	0.003404	0.0026136	multi-ethnic
DICE	B_IN	B_CELL_NAIVE	ENSG00000133818	rs2303972	chr11	14303282	T	A	0.0800216	0.39	0.00438	0.00322161	multi-ethnic
DICE	B_IN	B_CELL_NAIVE	ENSG00000255320	rs79770412	chr11	66045344	G	C	1.13678	-0.45	0.006264	0.00450762	multi-ethnic
DICE	B_IN	B_CELL_NAIVE	ENSG00000251323	rs4945288	chr11	78244823	C	A	-0.817577	-0.46	0.007267	0.0051845	multi-ethnic
DICE	B_IN	B_CELL_NAIVE	ENSG00000075239	rs143056216	chr11	108250277	A	G	0.168118	0.63	0.007541	0.00535698	multi-ethnic
DICE	B_IN	B_CELL_NAIVE	ENSG00000064201	rs2651823	chr11	2321650	A	G	0.150947	0.4	0.01063	0.00733202	multi-ethnic
DICE	B_IN	B_CELL_NAIVE	ENSG00000197345	rs619727	chr11	68627535	T	C	-0.180489	-0.39	0.01411	0.00955395	multi-ethnic
DICE	B_IN	B_CELL_NAIVE	ENSG00000121691	rs11032718	chr11	34503222	C	T	0.107441	0.42	0.01702	0.0113396	multi-ethnic
DICE	B_IN	B_CELL_NAIVE	ENSG00000173113	rs79423518	chr11	64105454	G	A	-0.1891	-0.57	0.02282	0.0148759	multi-ethnic
DICE	B_IN	B_CELL_NAIVE	ENSG00000175581	rs1792165	chr11	73548270	C	T	-0.127339	-0.27	0.05537	0.0332278	multi-ethnic
DICE	B_IN	B_CELL_NAIVE	ENSG00000142102	rs7104019	chr11	295670	G	A	0.188695	0.3	0.0762	0.0442117	multi-ethnic
DICE	B_IN	B_CELL_NAIVE	ENSG00000197601	rs11022940	chr11	13725540	A	G	0.321315	0.29	0.08521	0.0487587	multi-ethnic
DICE	B_IN	B_CELL_NAIVE	ENSG00000168066	rs533447	chr11	64561908	T	C	-0.12101	0.3	0.09505	0.0535596	multi-ethnic
DICE	B_IN	B_CELL_NAIVE	ENSG00000110367	rs57494551	chr11	118661398	C	T	-0.078905	0.29	0.1144	0.0628649	multi-ethnic
DICE	B_IN	B_CELL_NAIVE	ENSG00000214290	rs7948150	chr11	111181133	G	A	0.604986	0.14	0.3374	0.158883	multi-ethnic
DICE	B_IN	B_CELL_NAIVE	ENSG00000168071	rs510372	chr11	64115137	C	T	-0.106608	-0.12	0.46	0.20418	multi-ethnic
DICE	B_IN	B_CELL_NAIVE	ENSG00000085117	rs79332132	chr11	44638584	T	C	-0.150981	-0.15	0.484	0.213692	multi-ethnic
DICE	B_IN	B_CELL_NAIVE	ENSG00000166441	rs61875926	chr11	8705528	C	G	-0.0398141	-0.19	0.5242	0.227513	multi-ethnic
DICE	B_IN	B_CELL_NAIVE	ENSG00000149806	rs1706937	chr11	64883864	A	G	0.0119108	0.08	0.5438	0.233882	multi-ethnic
DICE	B_IN	B_CELL_NAIVE	ENSG00000118181	rs59095933	chr11	118885161	G	A	-0.0246082	-0.1	0.5628	0.240189	multi-ethnic
DICE	B_IN	B_CELL_NAIVE	ENSG00000109911	rs208105	chr11	31165862	T	A	0.306002	-0.09	0.5782	0.243943	multi-ethnic
DICE	B_IN	B_CELL_NAIVE	ENSG00000172725	rs872375	chr11	67205978	G	A	-0.205902	-0.07	0.6534	0.26918	multi-ethnic
DICE	B_IN	B_CELL_NAIVE	ENSG00000110651	rs708564	chr11	2410099	C	T	0.192846	-0.05	0.759	0.302924	multi-ethnic
DICE	B_IN	B_CELL_NAIVE	ENSG00000198382	rs12785513	chr11	75650920	A	G	0.0874785	-0.02	0.9152	0.350537	multi-ethnic
DICE	B_IN	B_CELL_NAIVE	ENSG00000214530	rs341085	chr11	72318882	C	A	0.206605	-0.01	0.9362	0.355711	multi-ethnic
DICE	B_IN	B_CELL_NAIVE	ENSG00000254397	rs7122252	chr11	9451800	G	A	0.931504	0.01	0.9469	0.357733	multi-ethnic
DICE	B_IN	B_CELL_NAIVE	ENSG00000109920	rs10838786	chr11	47904086	G	A	-0.101202	0	0.9901	0.369398	multi-ethnic
DICE	B_IN	B_CELL_NAIVE	ENSG00000269939	11:82403119	chr11	82403119	C	G	0.562941	0	1	0.369398	multi-ethnic
DICE	B_IN	B_CELL_NAIVE	ENSG00000105928	rs2237310	chr7	24759648	A	C	-0.647159	-1.06	3.096e-17	2.18998e-16	multi-ethnic
DICE	B_IN	B_CELL_NAIVE	ENSG00000196247	rs6460178	chr7	64150849	C	T	-0.218329	-0.97	1.302e-16	8.01594e-16	multi-ethnic
DICE	B_IN	B_CELL_NAIVE	ENSG00000229043	rs12538544	chr7	1217440	A	C	0.244824	1.05	1.435e-16	8.50394e-16	multi-ethnic
DICE	B_IN	B_CELL_NAIVE	ENSG00000121716	rs7795656	chr7	99950297	A	T	0.263137	1.35	1.842e-14	6.96651e-14	multi-ethnic
DICE	B_IN	B_CELL_NAIVE	ENSG00000146733	rs10899768	chr7	55824205	A	G	0.377088	1.02	1.543e-11	3.97661e-11	multi-ethnic
DICE	B_IN	B_CELL_NAIVE	ENSG00000132436	rs6945253	chr7	50501440	T	G	0.369122	0.82	5.883e-11	1.42763e-10	multi-ethnic
DICE	B_IN	B_CELL_NAIVE	ENSG00000169193	rs10253646	chr7	23647516	A	G	0.373576	0.97	7.206e-10	1.41757e-09	multi-ethnic
DICE	B_IN	B_CELL_NAIVE	ENSG00000126870	rs28679564	chr7	158674521	C	G	-0.226492	-1.11	2.942e-09	5.37413e-09	multi-ethnic
DICE	B_IN	B_CELL_NAIVE	ENSG00000197362	rs62507489	chr7	148781070	G	C	0.223435	0.82	3.539e-08	5.5238e-08	multi-ethnic
DICE	B_IN	B_CELL_NAIVE	ENSG00000164597	rs3779495	chr7	107250260	G	A	-0.212358	-0.79	6.309e-08	9.57753e-08	multi-ethnic
DICE	B_IN	B_CELL_NAIVE	ENSG00000196683	rs2240728	chr7	22852499	C	T	-0.132706	-0.67	1.856e-06	2.37324e-06	multi-ethnic
DICE	B_IN	B_CELL_NAIVE	ENSG00000127990	rs10277520	chr7	94133800	T	C	0.238098	0.62	2.151e-06	2.73992e-06	multi-ethnic
DICE	B_IN	B_CELL_NAIVE	ENSG00000086300	rs10270279	chr7	26377032	G	C	-0.0889999	-0.71	2.415e-06	2.99585e-06	multi-ethnic
DICE	B_IN	B_CELL_NAIVE	ENSG00000146574	rs10265409	chr7	6869304	C	T	-0.345279	-0.58	3.092e-05	3.316e-05	multi-ethnic
DICE	B_IN	B_CELL_NAIVE	ENSG00000188372	rs11767431	chr7	76177284	C	T	0.776979	0.63	5.948e-05	6.0845e-05	multi-ethnic
DICE	B_IN	B_CELL_NAIVE	ENSG00000127399	rs2098053	chr7	150043205	G	A	0.374242	0.64	0.0001287	0.000125845	multi-ethnic
DICE	B_IN	B_CELL_NAIVE	ENSG00000005020	rs17323934	chr7	26904330	C	G	0.130105	0.7	0.0002107	0.00020014	multi-ethnic
DICE	B_IN	B_CELL_NAIVE	ENSG00000106153	rs12535872	chr7	56148519	T	G	0.085628	0.66	0.0005325	0.000470835	multi-ethnic
DICE	B_IN	B_CELL_NAIVE	ENSG00000066923	rs7789890	chr7	99800559	G	T	-0.225688	-0.6	0.0007427	0.000636384	multi-ethnic
DICE	B_IN	B_CELL_NAIVE	ENSG00000105968	rs7806283	chr7	44818703	G	A	0.0895662	0.55	0.0007545	0.000644833	multi-ethnic
DICE	B_IN	B_CELL_NAIVE	ENSG00000128534	rs2191920	chr7	117782975	G	A	-0.105627	-0.58	0.001318	0.0010846	multi-ethnic
DICE	B_IN	B_CELL_NAIVE	ENSG00000146666	rs4724639	chr7	47804264	T	G	-1.24078	-0.67	0.001394	0.0011415	multi-ethnic
DICE	B_IN	B_CELL_NAIVE	ENSG00000106415	rs6952663	chr7	7886039	C	T	0.23362	0.55	0.001515	0.00123148	multi-ethnic
DICE	B_IN	B_CELL_NAIVE	ENSG00000010270	rs3778894	chr7	38253923	C	A	0.134526	0.51	0.003132	0.00242153	multi-ethnic
DICE	B_IN	B_CELL_NAIVE	ENSG00000127922	rs10808101	chr7	96347100	G	A	0.107065	-0.6	0.003519	0.00267105	multi-ethnic
DICE	B_IN	B_CELL_NAIVE	ENSG00000186480	rs28637746	chr7	155086647	T	C	0.163797	0.44	0.003997	0.00297945	multi-ethnic
DICE	B_IN	B_CELL_NAIVE	ENSG00000122678	rs79603064	chr7	44101696	G	A	0.246511	0.74	0.01087	0.00748203	multi-ethnic
DICE	B_IN	B_CELL_NAIVE	ENSG00000106123	rs17270	chr7	142510174	C	T	-0.176527	-0.38	0.01868	0.0123712	multi-ethnic
DICE	B_IN	B_CELL_NAIVE	ENSG00000128607	rs6978929	chr7	129733362	G	A	-0.192267	0.34	0.023	0.0149639	multi-ethnic
DICE	B_IN	B_CELL_NAIVE	ENSG00000178381	rs12702081	chr7	1141528	T	C	0.136938	0.31	0.02743	0.0174033	multi-ethnic
DICE	B_IN	B_CELL_NAIVE	ENSG00000078487	rs73161762	chr7	100014846	C	T	-0.168858	-0.48	0.03381	0.0207771	multi-ethnic
DICE	B_IN	B_CELL_NAIVE	ENSG00000106591	rs601256	chr7	42941331	C	G	-0.217828	0.33	0.08972	0.0511632	multi-ethnic
DICE	B_IN	B_CELL_NAIVE	ENSG00000005075	rs6465866	chr7	102103293	C	T	0.0527151	0.25	0.09162	0.0519792	multi-ethnic
DICE	B_IN	B_CELL_NAIVE	ENSG00000122643	rs10951370	chr7	33091349	C	T	-0.120974	-0.21	0.1604	0.085596	multi-ethnic
DICE	B_IN	B_CELL_NAIVE	ENSG00000168255	rs62483497	chr7	102332238	A	G	-0.122725	0.18	0.244	0.121437	multi-ethnic
DICE	B_IN	B_CELL_NAIVE	ENSG00000237310	rs11763224	chr7	65983615	G	T	0.299394	0.19	0.2904	0.139805	multi-ethnic
DICE	B_IN	B_CELL_NAIVE	ENSG00000002822	rs58120505	chr7	2029867	T	C	-0.120894	-0.15	0.2975	0.142516	multi-ethnic
DICE	B_IN	B_CELL_NAIVE	ENSG00000146809	rs11769381	chr7	123264804	C	T	0.616499	0.13	0.3264	0.154359	multi-ethnic
DICE	B_IN	B_CELL_NAIVE	ENSG00000176410	rs1091816	chr7	73488584	C	A	0.176623	-0.2	0.4189	0.189996	multi-ethnic
DICE	B_IN	B_CELL_NAIVE	ENSG00000105939	rs10273974	chr7	138735512	A	C	-0.149048	-0.12	0.4331	0.194841	multi-ethnic
DICE	B_IN	B_CELL_NAIVE	ENSG00000188186	rs4729572	chr7	99650066	A	T	-0.0678648	-0.11	0.498	0.21873	multi-ethnic
DICE	B_IN	B_CELL_NAIVE	ENSG00000272831	rs76464015	chr7	66442136	G	C	0.242706	0.18	0.5555	0.237684	multi-ethnic
DICE	B_IN	B_CELL_NAIVE	ENSG00000165055	rs55638891	chr7	128158603	T	C	0.208697	-0.1	0.592	0.248191	multi-ethnic
DICE	B_IN	B_CELL_NAIVE	ENSG00000136238	rs836489	chr7	6418673	T	G	0.122651	0.08	0.6166	0.257854	multi-ethnic
DICE	B_IN	B_CELL_NAIVE	ENSG00000196262	rs13240323	chr7	44816785	G	A	-0.0655488	-0.08	0.6548	0.269423	multi-ethnic
DICE	B_IN	B_CELL_NAIVE	ENSG00000106603	rs9655446	chr7	43657927	C	G	0.0829168	-0.05	0.7798	0.308717	multi-ethnic
DICE	B_IN	B_CELL_NAIVE	ENSG00000146707	rs11763975	chr7	76214017	A	C	0.555161	0.05	0.7817	0.308717	multi-ethnic
DICE	B_IN	B_CELL_NAIVE	ENSG00000271204	rs2293750	chr7	130629772	A	T	0.194023	-0.03	0.8387	0.326885	multi-ethnic
DICE	B_IN	B_CELL_NAIVE	ENSG00000244055	rs10250187	chr7	92088857	C	T	1.28729	0.04	0.8842	0.339838	multi-ethnic
DICE	B_IN	B_CELL_NAIVE	ENSG00000160844	rs11767968	chr7	99790971	G	A	0.707745	0	1	0.369398	multi-ethnic
DICE	B_IN	B_CELL_NAIVE	ENSG00000267368	rs56304424	chr7	102387467	G	T	1.3156	0	1	0.369398	multi-ethnic
DICE	B_IN	B_CELL_NAIVE	ENSG00000029534	rs999188	chr8	41435795	T	G	-0.511389	-1.19	6.259e-31	1.04043e-28	multi-ethnic
DICE	B_IN	B_CELL_NAIVE	ENSG00000165066	rs11990028	chr8	41468809	T	A	-1.08574	-1.13	3.172e-24	1.05456e-22	multi-ethnic
DICE	B_IN	B_CELL_NAIVE	ENSG00000183665	rs7812363	chr8	125470047	C	T	0.27977	1.06	1.313e-22	2.91012e-21	multi-ethnic
DICE	B_IN	B_CELL_NAIVE	ENSG00000158669	rs7010327	chr8	41480509	G	A	-0.15867	-1.05	5.918e-19	4.79875e-18	multi-ethnic
DICE	B_IN	B_CELL_NAIVE	ENSG00000104427	rs2919936	chr8	79634007	G	C	0.568168	1.17	3.12e-15	1.42092e-14	multi-ethnic
DICE	B_IN	B_CELL_NAIVE	ENSG00000198363	rs4322003	chr8	62661193	A	G	-0.485621	-1.55	1.587e-14	6.28109e-14	multi-ethnic
DICE	B_IN	B_CELL_NAIVE	ENSG00000205038	rs1783158	chr8	110514387	G	C	0.589711	0.92	1.844e-14	6.96651e-14	multi-ethnic
DICE	B_IN	B_CELL_NAIVE	ENSG00000147324	rs475259	chr8	8610267	A	G	0.445136	0.96	1.209e-13	3.94061e-13	multi-ethnic
DICE	B_IN	B_CELL_NAIVE	ENSG00000177570	rs2514610	chr8	119659371	G	A	-0.996322	-1.38	1.615e-13	5.06529e-13	multi-ethnic
DICE	B_IN	B_CELL_NAIVE	ENSG00000154319	rs1478901	chr8	11347833	G	C	1.01705	0.9	1.454e-12	3.96225e-12	multi-ethnic
DICE	B_IN	B_CELL_NAIVE	ENSG00000104361	rs4288343	chr8	99305539	A	T	-0.689839	-1.35	4.056e-09	7.24974e-09	multi-ethnic
DICE	B_IN	B_CELL_NAIVE	ENSG00000120915	rs10283341	chr8	27397363	C	T	0.447061	1.44	4.487e-09	7.93479e-09	multi-ethnic
DICE	B_IN	B_CELL_NAIVE	ENSG00000079459	rs2179011	chr8	11664895	T	C	0.105467	0.73	2.359e-08	3.78874e-08	multi-ethnic
DICE	B_IN	B_CELL_NAIVE	ENSG00000182372	rs7461600	chr8	1714642	G	T	0.226668	0.83	4.129e-08	6.38475e-08	multi-ethnic
DICE	B_IN	B_CELL_NAIVE	ENSG00000254859	rs391615	chr8	144565680	A	G	-1.02472	-0.78	6.621e-07	8.948e-07	multi-ethnic
DICE	B_IN	B_CELL_NAIVE	ENSG00000147813	rs9657360	chr8	144676862	C	T	0.486234	0.77	8.88e-07	1.19523e-06	multi-ethnic
DICE	B_IN	B_CELL_NAIVE	ENSG00000225885	rs2460970	chr8	119629454	G	A	-0.515424	-0.87	1.561e-05	1.74737e-05	multi-ethnic
DICE	B_IN	B_CELL_NAIVE	ENSG00000104763	rs208023	chr8	17878882	G	A	0.0835878	0.48	0.0003076	0.000282498	multi-ethnic
DICE	B_IN	B_CELL_NAIVE	ENSG00000170873	rs4871527	chr8	125650653	C	T	-0.177013	-0.7	0.001747	0.00139856	multi-ethnic
DICE	B_IN	B_CELL_NAIVE	ENSG00000071894	rs7838766	chr8	145586771	A	G	-0.174395	-0.47	0.001928	0.00152252	multi-ethnic
DICE	B_IN	B_CELL_NAIVE	ENSG00000161016	rs2954658	chr8	146017782	C	T	-0.1665	-0.43	0.006875	0.00492597	multi-ethnic
DICE	B_IN	B_CELL_NAIVE	ENSG00000136573	rs2409780	chr8	11337587	T	C	-0.169692	-0.4	0.01385	0.00939704	multi-ethnic
DICE	B_IN	B_CELL_NAIVE	ENSG00000104714	rs6996811	chr8	606200	G	C	0.0925606	0.34	0.01896	0.0125316	multi-ethnic
DICE	B_IN	B_CELL_NAIVE	ENSG00000168300	rs4615560	chr8	52703275	G	A	-0.14422	-0.5	0.03083	0.0191583	multi-ethnic
DICE	B_IN	B_CELL_NAIVE	ENSG00000147454	rs13267262	chr8	23446253	G	A	-0.108692	-0.26	0.06808	0.0399888	multi-ethnic
DICE	B_IN	B_CELL_NAIVE	ENSG00000205268	rs16932433	chr8	66948194	G	A	0.146249	0.46	0.0961	0.0540596	multi-ethnic
DICE	B_IN	B_CELL_NAIVE	ENSG00000036448	rs35920006	chr8	2082348	C	A	0.570425	0.27	0.1484	0.0799624	multi-ethnic
DICE	B_IN	B_CELL_NAIVE	ENSG00000170619	rs2954661	chr8	146024681	G	C	-0.143979	-0.22	0.1782	0.093057	multi-ethnic
DICE	B_IN	B_CELL_NAIVE	ENSG00000164823	rs72671845	chr8	91028394	A	G	0.257318	0.16	0.2618	0.128094	multi-ethnic
DICE	B_IN	B_CELL_NAIVE	ENSG00000042832	rs77884915	chr8	133751948	T	C	2.0635	0.32	0.3172	0.151083	multi-ethnic
DICE	B_IN	B_CELL_NAIVE	ENSG00000129292	rs9792318	chr8	133782043	C	T	0.117409	0.21	0.3235	0.153643	multi-ethnic
DICE	B_IN	B_CELL_NAIVE	ENSG00000164758	rs11990107	chr8	118533312	A	G	0.127419	0.12	0.4987	0.21873	multi-ethnic
DICE	B_IN	B_CELL_NAIVE	ENSG00000179632	rs13254954	chr8	145153138	A	G	0.0996763	-0.13	0.6513	0.268648	multi-ethnic
DICE	B_IN	B_CELL_NAIVE	ENSG00000176209	rs2974366	chr8	42431768	C	A	-0.114081	-0.07	0.6609	0.271426	multi-ethnic
DICE	B_IN	B_CELL_NAIVE	ENSG00000232941	rs58561048	chr8	52702542	C	T	0.332973	0	1	0.369398	multi-ethnic
DICE	B_IN	B_CELL_NAIVE	ENSG00000152213	rs9535274	chr13	50194394	G	A	-0.412975	-1.17	2.822e-29	2.34549e-27	multi-ethnic
DICE	B_IN	B_CELL_NAIVE	ENSG00000121742	rs56209062	chr13	21072157	C	T	1.40331	1.32	2.165e-15	9.99684e-15	multi-ethnic
DICE	B_IN	B_CELL_NAIVE	ENSG00000120675	rs17064045	chr13	43598322	C	G	-0.270607	-0.95	5.8e-11	1.41784e-10	multi-ethnic
DICE	B_IN	B_CELL_NAIVE	ENSG00000123179	rs7983918	chr13	50266574	A	C	-0.174946	-0.67	5.072e-07	6.96789e-07	multi-ethnic
DICE	B_IN	B_CELL_NAIVE	ENSG00000188243	rs36043532	chr13	76092178	A	T	-0.143303	-1.1	1.01e-05	1.14994e-05	multi-ethnic
DICE	B_IN	B_CELL_NAIVE	ENSG00000189403	rs2149851	chr13	30945921	T	C	-0.0339549	-0.6	3.301e-05	3.51745e-05	multi-ethnic
DICE	B_IN	B_CELL_NAIVE	ENSG00000186184	rs2232669	chr13	28195495	C	T	0.17353	1.05	0.0001578	0.000152506	multi-ethnic
DICE	B_IN	B_CELL_NAIVE	ENSG00000133106	rs3825511	chr13	43566373	A	C	-0.277198	-0.53	0.0002885	0.000267171	multi-ethnic
DICE	B_IN	B_CELL_NAIVE	ENSG00000151773	rs12430629	chr13	44415919	T	A	0.276568	0.53	0.0006779	0.000585386	multi-ethnic
DICE	B_IN	B_CELL_NAIVE	ENSG00000136108	rs7321964	chr13	53040822	A	G	-0.146656	-0.53	0.0008063	0.000685578	multi-ethnic
DICE	B_IN	B_CELL_NAIVE	ENSG00000132965	rs7999073	chr13	31276269	G	T	-0.0821072	-0.56	0.001234	0.00102053	multi-ethnic
DICE	B_IN	B_CELL_NAIVE	ENSG00000169062	rs9590520	chr13	115100937	C	T	-0.185124	-0.55	0.003739	0.00281873	multi-ethnic
DICE	B_IN	B_CELL_NAIVE	ENSG00000136147	rs7992294	chr13	50100756	T	C	0.0973724	0.33	0.02619	0.0167314	multi-ethnic
DICE	B_IN	B_CELL_NAIVE	ENSG00000139746	rs7323246	chr13	79967038	A	C	-0.113493	-0.2	0.2144	0.108162	multi-ethnic
DICE	B_IN	B_CELL_NAIVE	ENSG00000139832	rs9588121	chr13	110888274	A	T	0.597729	0	0.9958	0.369398	multi-ethnic
DICE	B_IN	B_CELL_NAIVE	ENSG00000123240	rs57057378	chr10	13160035	G	A	-0.276119	-1.27	3.389e-14	1.22468e-13	multi-ethnic
DICE	B_IN	B_CELL_NAIVE	ENSG00000165730	rs71478860	chr10	70587193	C	G	1.77768	1.59	1.829e-13	5.63024e-13	multi-ethnic
DICE	B_IN	B_CELL_NAIVE	ENSG00000180817	rs12767368	chr10	71966515	G	A	0.257386	1.22	2.292e-13	6.92722e-13	multi-ethnic
DICE	B_IN	B_CELL_NAIVE	ENSG00000226381	rs2983793	chr10	81445802	A	G	-0.307199	-0.83	6.872e-11	1.65555e-10	multi-ethnic
DICE	B_IN	B_CELL_NAIVE	ENSG00000043591	rs72823016	chr10	115788111	T	C	2.08448	1.61	2.858e-10	6.09081e-10	multi-ethnic
DICE	B_IN	B_CELL_NAIVE	ENSG00000271335	rs11591533	chr10	35760718	A	C	0.386611	0.84	9.204e-09	1.5692e-08	multi-ethnic
DICE	B_IN	B_CELL_NAIVE	ENSG00000119969	rs11187938	chr10	96183351	T	C	0.180394	0.71	6.898e-08	1.03769e-07	multi-ethnic
DICE	B_IN	B_CELL_NAIVE	ENSG00000166275	rs12775431	chr10	104611764	A	C	-0.140886	-0.63	0.0001457	0.000141635	multi-ethnic
DICE	B_IN	B_CELL_NAIVE	ENSG00000107968	rs4017479	chr10	30796864	A	T	-0.139491	-0.5	0.0005101	0.000452232	multi-ethnic
DICE	B_IN	B_CELL_NAIVE	ENSG00000057608	rs3736461	chr10	5855403	G	C	-0.123127	-0.87	0.001064	0.000892697	multi-ethnic
DICE	B_IN	B_CELL_NAIVE	ENSG00000240291	rs10764566	chr10	18810674	G	A	0.366007	0.48	0.001201	0.000995717	multi-ethnic
DICE	B_IN	B_CELL_NAIVE	ENSG00000165637	rs11543	chr10	76970613	G	C	-0.0818138	-0.54	0.002644	0.00205859	multi-ethnic
DICE	B_IN	B_CELL_NAIVE	ENSG00000148814	rs3923857	chr10	134205355	G	A	0.195443	0.44	0.003846	0.00287981	multi-ethnic
DICE	B_IN	B_CELL_NAIVE	ENSG00000107902	rs2124161	chr10	126242997	T	C	0.157258	0.3	0.03345	0.0206322	multi-ethnic
DICE	B_IN	B_CELL_NAIVE	ENSG00000138293	rs4512771	chr10	51540906	C	A	0.10103	0.24	0.1222	0.0668198	multi-ethnic
DICE	B_IN	B_CELL_NAIVE	ENSG00000188690	rs2281954	chr10	127484653	G	A	-0.111458	-0.24	0.1231	0.0672014	multi-ethnic
DICE	B_IN	B_CELL_NAIVE	ENSG00000165752	rs7085852	chr10	134144005	T	C	-0.283093	-0.27	0.1249	0.0680722	multi-ethnic
DICE	B_IN	B_CELL_NAIVE	ENSG00000226899	rs10901842	chr10	126635262	A	G	-1.78895	-0.18	0.1899	0.0977304	multi-ethnic
DICE	B_IN	B_CELL_NAIVE	ENSG00000170430	rs12254582	chr10	131279791	A	G	-0.153591	-0.18	0.3552	0.165391	multi-ethnic
DICE	B_IN	B_CELL_NAIVE	ENSG00000272892	rs7100912	chr10	69630907	T	G	-0.538198	-0.14	0.3944	0.180857	multi-ethnic
DICE	B_IN	B_CELL_NAIVE	ENSG00000224597	rs11007512	chr10	29580518	G	A	0.44685	0.14	0.4899	0.215724	multi-ethnic
DICE	B_IN	B_CELL_NAIVE	ENSG00000243660	rs7901121	chr10	43997878	A	C	0.236266	0.1	0.6328	0.263304	multi-ethnic
DICE	B_IN	B_CELL_NAIVE	ENSG00000138182	rs12265854	chr10	91284294	G	A	0.170843	0.15	0.6509	0.268648	multi-ethnic
DICE	B_IN	B_CELL_NAIVE	ENSG00000136758	rs7919316	chr10	27467486	G	A	0.0973723	-0.05	0.7153	0.288601	multi-ethnic
DICE	B_IN	B_CELL_NAIVE	ENSG00000185532	rs4935245	chr10	53151643	G	C	1.24433	-0.06	0.7941	0.312432	multi-ethnic
DICE	B_IN	B_CELL_NAIVE	ENSG00000100979	rs3092073	chr20	44595649	G	A	0.587717	1.03	3.68e-17	2.49683e-16	multi-ethnic
DICE	B_IN	B_CELL_NAIVE	ENSG00000101057	rs390076	chr20	42309916	C	G	-1.413	-1.51	1.986e-15	9.43232e-15	multi-ethnic
DICE	B_IN	B_CELL_NAIVE	ENSG00000168734	rs244078	chr20	43250722	G	A	-0.267147	-1.09	3.742e-10	7.67938e-10	multi-ethnic
DICE	B_IN	B_CELL_NAIVE	ENSG00000089063	rs1570031	chr20	5071680	T	C	0.0757994	0.72	8.368e-06	9.69342e-06	multi-ethnic
DICE	B_IN	B_CELL_NAIVE	ENSG00000214078	rs7261284	chr20	34244104	T	A	-0.259216	-0.63	0.003759	0.0028274	multi-ethnic
DICE	B_IN	B_CELL_NAIVE	ENSG00000235621	rs73132833	chr20	46986207	C	T	0.207035	0.53	0.0264	0.016814	multi-ethnic
DICE	B_IN	B_CELL_NAIVE	ENSG00000101158	rs73133181	chr20	57658729	G	A	-0.12213	-0.53	0.03032	0.0189576	multi-ethnic
DICE	B_IN	B_CELL_NAIVE	ENSG00000166913	rs12481468	chr20	43532438	T	C	-0.0715272	-0.41	0.03278	0.0202565	multi-ethnic
DICE	B_IN	B_CELL_NAIVE	ENSG00000101413	rs2092946	chr20	36518084	A	G	-0.27304	0.34	0.07643	0.0442679	multi-ethnic
DICE	B_IN	B_CELL_NAIVE	ENSG00000101220	rs45495794	chr20	3734167	T	C	-0.297514	-0.6	0.08045	0.046354	multi-ethnic
DICE	B_IN	B_CELL_NAIVE	ENSG00000124201	rs237706	chr20	47915390	T	G	-0.228353	0.3	0.08411	0.0482122	multi-ethnic
DICE	B_IN	B_CELL_NAIVE	ENSG00000125877	rs6051650	chr20	3198442	A	T	0.104735	-0.25	0.1033	0.0575259	multi-ethnic
DICE	B_IN	B_CELL_NAIVE	ENSG00000130589	rs3810488	chr20	62196182	G	C	-0.190866	0.19	0.338	0.15894	multi-ethnic
DICE	B_IN	B_CELL_NAIVE	ENSG00000177410	rs6012617	chr20	47837126	G	C	-0.0894307	-0.18	0.3523	0.164502	multi-ethnic
DICE	B_IN	B_CELL_NAIVE	ENSG00000236388	rs6142147	chr20	32953344	C	G	-1.05597	-0.13	0.3572	0.16609	multi-ethnic
DICE	B_IN	B_CELL_NAIVE	ENSG00000101421	rs2626559	chr20	32411217	G	A	-0.106672	0.13	0.4981	0.21873	multi-ethnic
DICE	B_IN	B_CELL_NAIVE	ENSG00000196562	rs3091426	chr20	46189755	G	A	-0.75716	0.1	0.5036	0.220297	multi-ethnic
DICE	B_IN	B_CELL_NAIVE	ENSG00000088298	rs6120790	chr20	33599090	A	T	-0.143529	-0.12	0.5331	0.230346	multi-ethnic
DICE	B_IN	B_CELL_NAIVE	ENSG00000131051	rs6058370	chr20	34518592	C	T	0.0684939	-0.04	0.8132	0.319191	multi-ethnic
DICE	B_IN	B_CELL_NAIVE	ENSG00000088930	rs11908610	chr20	20863325	C	T	-0.150852	-0.05	0.8448	0.328492	multi-ethnic
DICE	B_IN	B_CELL_NAIVE	ENSG00000138639	rs12506009	chr4	86563698	A	G	-0.403813	-1.04	3.224e-21	5.35923e-20	multi-ethnic
DICE	B_IN	B_CELL_NAIVE	ENSG00000170390	rs28806288	chr4	151048211	A	G	1.05686	1.46	5.189e-17	3.45025e-16	multi-ethnic
DICE	B_IN	B_CELL_NAIVE	ENSG00000150625	rs1564880	chr4	176941309	T	C	0.885283	1	4.058e-14	1.45066e-13	multi-ethnic
DICE	B_IN	B_CELL_NAIVE	ENSG00000171476	rs6554379	chr4	57622222	G	A	0.262988	1.03	6.845e-14	2.29866e-13	multi-ethnic
DICE	B_IN	B_CELL_NAIVE	ENSG00000145365	rs17604008	chr4	113177604	G	A	-0.306191	-0.89	5.832e-13	1.70079e-12	multi-ethnic
DICE	B_IN	B_CELL_NAIVE	ENSG00000145390	rs11729857	chr4	120114100	C	G	0.767643	1.41	1.331e-12	3.65704e-12	multi-ethnic
DICE	B_IN	B_CELL_NAIVE	ENSG00000260265	rs6534602	chr4	76031135	C	T	1.39518	1.08	1.116e-10	2.5904e-10	multi-ethnic
DICE	B_IN	B_CELL_NAIVE	ENSG00000164039	rs7674762	chr4	104235813	G	A	0.268249	0.8	1.174e-09	2.28249e-09	multi-ethnic
DICE	B_IN	B_CELL_NAIVE	ENSG00000138744	rs13111710	chr4	76859705	C	G	0.152743	0.92	9.079e-09	1.55587e-08	multi-ethnic
DICE	B_IN	B_CELL_NAIVE	ENSG00000138767	rs13144225	chr4	78717276	T	C	-0.229841	0.87	2.665e-05	2.90492e-05	multi-ethnic
DICE	B_IN	B_CELL_NAIVE	ENSG00000109814	rs13138854	chr4	39616219	G	T	0.187915	0.55	2.949e-05	3.19355e-05	multi-ethnic
DICE	B_IN	B_CELL_NAIVE	ENSG00000164111	rs6854854	chr4	122606919	T	C	0.202135	1	3.356e-05	3.56463e-05	multi-ethnic
DICE	B_IN	B_CELL_NAIVE	ENSG00000198189	rs10028441	chr4	88290265	G	A	0.083535	0.52	0.0002156	0.000204211	multi-ethnic
DICE	B_IN	B_CELL_NAIVE	ENSG00000269893	rs788666	chr4	119219168	C	T	0.249894	0.57	0.0002249	0.000211813	multi-ethnic
DICE	B_IN	B_CELL_NAIVE	ENSG00000159788	rs2071703	chr4	3241413	A	C	0.436288	0.61	0.0002313	0.000216613	multi-ethnic
DICE	B_IN	B_CELL_NAIVE	ENSG00000273389	rs11097084	chr4	86880701	T	C	1.02129	0.46	0.0007989	0.000681028	multi-ethnic
DICE	B_IN	B_CELL_NAIVE	ENSG00000109689	rs7659660	chr4	26852369	A	G	-0.150177	-0.58	0.001065	0.000892697	multi-ethnic
DICE	B_IN	B_CELL_NAIVE	ENSG00000196355	rs337605	chr4	38647753	C	T	-0.254749	-0.47	0.002303	0.00181005	multi-ethnic
DICE	B_IN	B_CELL_NAIVE	ENSG00000163319	rs2172809	chr4	84438275	A	G	-0.108091	-0.42	0.00424	0.00313471	multi-ethnic
DICE	B_IN	B_CELL_NAIVE	ENSG00000205595	rs1691276	chr4	75329971	G	A	2.86163	0.65	0.01258	0.00860561	multi-ethnic
DICE	B_IN	B_CELL_NAIVE	ENSG00000175920	rs2858034	chr4	3500453	C	G	0.321957	0.36	0.01853	0.0122963	multi-ethnic
DICE	B_IN	B_CELL_NAIVE	ENSG00000033178	rs7697056	chr4	68586450	C	A	0.146456	-0.32	0.02872	0.018118	multi-ethnic
DICE	B_IN	B_CELL_NAIVE	ENSG00000138823	rs13151581	chr4	100165271	T	A	1.39128	-0.55	0.07817	0.0451185	multi-ethnic
DICE	B_IN	B_CELL_NAIVE	ENSG00000124406	rs7688946	chr4	42623296	T	C	0.146129	0.31	0.1137	0.0625836	multi-ethnic
DICE	B_IN	B_CELL_NAIVE	ENSG00000132406	rs67635842	chr4	4244078	T	C	-0.149959	-0.22	0.1521	0.0818235	multi-ethnic
DICE	B_IN	B_CELL_NAIVE	ENSG00000138771	rs76889429	chr4	77428524	G	A	1.43819	0.49	0.1547	0.0829537	multi-ethnic
DICE	B_IN	B_CELL_NAIVE	ENSG00000168421	rs79112018	chr4	40178661	G	A	0.12701	0.19	0.4228	0.191243	multi-ethnic
DICE	B_IN	B_CELL_NAIVE	ENSG00000038210	rs60527077	chr4	25161539	G	A	-0.394781	0.15	0.6248	0.260627	multi-ethnic
DICE	B_IN	B_CELL_NAIVE	ENSG00000047662	rs1006723	chr4	17618524	G	A	-0.981441	0.07	0.665	0.272608	multi-ethnic
DICE	B_IN	B_CELL_NAIVE	ENSG00000138757	rs1553985	chr4	76554604	A	G	-0.0855007	-0.07	0.6766	0.276341	multi-ethnic
DICE	B_IN	B_CELL_NAIVE	ENSG00000251022	rs7682657	chr4	83727406	T	A	0.248411	-0.07	0.6932	0.281049	multi-ethnic
DICE	B_IN	B_CELL_NAIVE	ENSG00000164167	rs6854775	chr4	147138655	A	C	-0.0961299	-0.05	0.7395	0.297283	multi-ethnic
DICE	B_IN	B_CELL_NAIVE	ENSG00000145425	rs1201214	chr4	151815783	T	C	-0.170289	-0.07	0.7695	0.306013	multi-ethnic
DICE	B_IN	B_CELL_NAIVE	ENSG00000219492	rs10026706	chr4	9674011	G	A	1.54712	-0.05	0.8303	0.324147	multi-ethnic
DICE	B_IN	B_CELL_NAIVE	ENSG00000197701	rs28641663	chr4	114073	T	C	0.205382	0.03	0.8402	0.327086	multi-ethnic
DICE	B_IN	B_CELL_NAIVE	ENSG00000196810	rs56308648	chr4	1041555	G	A	0.255254	0.02	0.9319	0.354889	multi-ethnic
DICE	B_IN	B_CELL_NAIVE	ENSG00000090376	rs2701652	chr12	66580877	C	G	-0.448058	-1.17	6.181e-22	1.28433e-20	multi-ethnic
DICE	B_IN	B_CELL_NAIVE	ENSG00000205057	rs61935208	chr12	92813081	T	G	1.63167	1.21	7.006e-17	4.47924e-16	multi-ethnic
DICE	B_IN	B_CELL_NAIVE	ENSG00000255733	rs3814244	chr12	68413471	T	A	-0.445459	-1.08	1.006e-16	6.31044e-16	multi-ethnic
DICE	B_IN	B_CELL_NAIVE	ENSG00000111696	rs10082821	chr12	104192506	A	G	0.836068	1.26	2.618e-14	9.77951e-14	multi-ethnic
DICE	B_IN	B_CELL_NAIVE	ENSG00000127337	rs7136238	chr12	69752509	G	T	-0.190692	-0.75	1.605e-11	4.10458e-11	multi-ethnic
DICE	B_IN	B_CELL_NAIVE	ENSG00000136003	rs10778643	chr12	108939901	T	A	-0.125602	-1.48	3.484e-11	8.64392e-11	multi-ethnic
DICE	B_IN	B_CELL_NAIVE	ENSG00000256377	rs76851022	chr12	27851984	C	T	2.992	1.83	1.122e-10	2.5904e-10	multi-ethnic
DICE	B_IN	B_CELL_NAIVE	ENSG00000111144	rs17025026	chr12	96396410	C	T	-0.206285	-1.05	1.823e-10	3.97864e-10	multi-ethnic
DICE	B_IN	B_CELL_NAIVE	ENSG00000110841	rs73087747	chr12	27684133	C	T	0.230739	1.33	2.027e-10	4.37593e-10	multi-ethnic
DICE	B_IN	B_CELL_NAIVE	ENSG00000166896	rs10431506	chr12	58311524	G	A	-0.237683	-0.79	1.33e-09	2.5412e-09	multi-ethnic
DICE	B_IN	B_CELL_NAIVE	ENSG00000255760	rs1797791	chr12	32044587	T	A	0.310663	0.62	1.843e-07	2.64104e-07	multi-ethnic
DICE	B_IN	B_CELL_NAIVE	ENSG00000170456	rs708209	chr12	31554082	A	G	-0.164441	-0.69	6.178e-07	8.38338e-07	multi-ethnic
DICE	B_IN	B_CELL_NAIVE	ENSG00000257261	rs4768697	chr12	46748965	C	G	0.54458	0.76	2.393e-06	2.97967e-06	multi-ethnic
DICE	B_IN	B_CELL_NAIVE	ENSG00000272369	rs4768697	chr12	46748965	C	G	0.476443	0.73	1.035e-05	1.17039e-05	multi-ethnic
DICE	B_IN	B_CELL_NAIVE	ENSG00000205885	rs7294478	chr12	7266805	A	G	0.325344	0.6	3.998e-05	4.20623e-05	multi-ethnic
DICE	B_IN	B_CELL_NAIVE	ENSG00000110880	rs10861962	chr12	109086623	G	C	0.391079	-0.57	7.971e-05	8.00612e-05	multi-ethnic
DICE	B_IN	B_CELL_NAIVE	ENSG00000111215	rs73066852	chr12	11276541	A	G	0.192846	0.79	0.0006308	0.000550432	multi-ethnic
DICE	B_IN	B_CELL_NAIVE	ENSG00000139433	rs9645838	chr12	110291572	A	G	-0.103266	-0.55	0.0006494	0.000565179	multi-ethnic
DICE	B_IN	B_CELL_NAIVE	ENSG00000089248	rs6489833	chr12	112709566	T	G	-0.063294	-0.6	0.001066	0.000892697	multi-ethnic
DICE	B_IN	B_CELL_NAIVE	ENSG00000091039	rs34403421	chr12	76893389	A	G	-0.0780566	-0.41	0.003004	0.00232798	multi-ethnic
DICE	B_IN	B_CELL_NAIVE	ENSG00000051825	rs655293	chr12	123528405	G	A	-0.185654	-0.52	0.003792	0.00284578	multi-ethnic
DICE	B_IN	B_CELL_NAIVE	ENSG00000069493	rs3764021	chr12	9833628	C	T	0.202022	0.44	0.004506	0.00330697	multi-ethnic
DICE	B_IN	B_CELL_NAIVE	ENSG00000198015	rs11107058	chr12	93911029	A	G	0.204684	0.48	0.01214	0.00832174	multi-ethnic
DICE	B_IN	B_CELL_NAIVE	ENSG00000221949	rs74939949	chr12	62842954	C	T	0.437278	-0.61	0.01614	0.0107965	multi-ethnic
DICE	B_IN	B_CELL_NAIVE	ENSG00000183283	rs7314235	chr12	51631781	C	G	-0.0482184	0.31	0.02411	0.0155341	multi-ethnic
DICE	B_IN	B_CELL_NAIVE	ENSG00000110987	rs12369331	chr12	122420308	G	A	-0.0941498	-0.38	0.03044	0.0189576	multi-ethnic
DICE	B_IN	B_CELL_NAIVE	ENSG00000111711	rs1138675	chr12	21622695	A	G	0.195497	0.32	0.09668	0.0542008	multi-ethnic
DICE	B_IN	B_CELL_NAIVE	ENSG00000187109	rs10785228	chr12	76473721	A	C	-0.0651725	-0.3	0.1418	0.0767627	multi-ethnic
DICE	B_IN	B_CELL_NAIVE	ENSG00000184752	rs35498210	chr12	95529804	C	T	0.0968008	0.21	0.1631	0.0868115	multi-ethnic
DICE	B_IN	B_CELL_NAIVE	ENSG00000158023	rs830115	chr12	122414103	C	T	0.274153	0.22	0.1658	0.0879132	multi-ethnic
DICE	B_IN	B_CELL_NAIVE	ENSG00000087502	rs10843390	chr12	29496991	C	T	0.154759	0.22	0.2228	0.111722	multi-ethnic
DICE	B_IN	B_CELL_NAIVE	ENSG00000188735	rs73413716	chr12	122215128	A	G	0.436924	-0.26	0.2241	0.112205	multi-ethnic
DICE	B_IN	B_CELL_NAIVE	ENSG00000075415	rs7303869	chr12	98984651	A	G	0.108429	0.28	0.4022	0.183422	multi-ethnic
DICE	B_IN	B_CELL_NAIVE	ENSG00000127314	rs2227491	chr12	68646521	T	C	-0.0670299	-0.12	0.4175	0.189619	multi-ethnic
DICE	B_IN	B_CELL_NAIVE	ENSG00000010278	rs797773	chr12	6307566	C	T	-0.247808	-0.09	0.5173	0.225401	multi-ethnic
DICE	B_IN	B_CELL_NAIVE	ENSG00000197728	rs1131017	chr12	56435929	C	G	-1.17425	-0.1	0.5234	0.227462	multi-ethnic
DICE	B_IN	B_CELL_NAIVE	ENSG00000111671	rs12817264	chr12	6993658	C	G	0.372954	0.15	0.5279	0.22882	multi-ethnic
DICE	B_IN	B_CELL_NAIVE	ENSG00000111011	rs6416298	chr12	123002143	C	T	-0.152471	-0.09	0.6188	0.258449	multi-ethnic
DICE	B_IN	B_CELL_NAIVE	ENSG00000246627	rs73051875	chr12	3277860	G	A	1.28159	0.14	0.6481	0.268327	multi-ethnic
DICE	B_IN	B_CELL_NAIVE	ENSG00000170545	rs10747613	chr12	51817535	C	T	-0.170614	-0.09	0.6613	0.271426	multi-ethnic
DICE	B_IN	B_CELL_NAIVE	ENSG00000111371	rs2241960	chr12	46580618	A	G	-0.090191	0.06	0.6911	0.280883	multi-ethnic
DICE	B_IN	B_CELL_NAIVE	ENSG00000139192	rs2243750	chr12	6567787	T	C	0.217311	-0.05	0.7823	0.308717	multi-ethnic
DICE	B_IN	B_CELL_NAIVE	ENSG00000090615	rs72624270	chr12	133352702	A	C	0.173485	-0.02	0.8931	0.342862	multi-ethnic
DICE	B_IN	B_CELL_NAIVE	ENSG00000183172	rs1807494	chr22	42474138	C	G	-0.489747	-1.29	1.915e-24	7.07398e-23	multi-ethnic
DICE	B_IN	B_CELL_NAIVE	ENSG00000100376	rs136582	chr22	45774531	T	A	1.40471	1.23	2.684e-19	2.41167e-18	multi-ethnic
DICE	B_IN	B_CELL_NAIVE	ENSG00000128268	rs2413592	chr22	39858196	A	G	-0.758061	-1.07	8.068e-16	4.32625e-15	multi-ethnic
DICE	B_IN	B_CELL_NAIVE	ENSG00000212939	rs8138399	chr22	50044824	C	T	-0.738196	-0.65	2.644e-05	2.89151e-05	multi-ethnic
DICE	B_IN	B_CELL_NAIVE	ENSG00000188677	rs5764473	chr22	44424649	T	C	-0.116806	-0.59	0.0001611	0.000155244	multi-ethnic
DICE	B_IN	B_CELL_NAIVE	ENSG00000189306	rs137082	chr22	42978999	G	A	0.142679	0.8	0.0003104	0.000284284	multi-ethnic
DICE	B_IN	B_CELL_NAIVE	ENSG00000244752	rs6004662	chr22	25862124	G	A	2.50235	0.74	0.0005476	0.000481625	multi-ethnic
DICE	B_IN	B_CELL_NAIVE	ENSG00000100321	rs61616683	chr22	39755773	C	T	0.346244	0.53	0.001659	0.00133547	multi-ethnic
DICE	B_IN	B_CELL_NAIVE	ENSG00000100154	rs5762920	chr22	29363644	G	A	-0.305455	-0.55	0.004057	0.00301741	multi-ethnic
DICE	B_IN	B_CELL_NAIVE	ENSG00000229999	rs2294350	chr22	40784278	C	T	-0.574687	-0.49	0.0084	0.00590412	multi-ethnic
DICE	B_IN	B_CELL_NAIVE	ENSG00000100028	rs743367	chr22	24940959	C	T	0.111382	0.49	0.009855	0.00684004	multi-ethnic
DICE	B_IN	B_CELL_NAIVE	ENSG00000184983	rs2269657	chr22	42264269	G	T	0.116122	0.35	0.01341	0.00915455	multi-ethnic
DICE	B_IN	B_CELL_NAIVE	ENSG00000100365	rs10854694	chr22	37256476	G	A	0.10739	0.32	0.02695	0.0171315	multi-ethnic
DICE	B_IN	B_CELL_NAIVE	ENSG00000100242	rs5750673	chr22	39110124	G	A	0.084657	0.32	0.04251	0.0258369	multi-ethnic
DICE	B_IN	B_CELL_NAIVE	ENSG00000254709	rs364790	chr22	23244310	A	G	0.190151	0.27	0.09956	0.0555362	multi-ethnic
DICE	B_IN	B_CELL_NAIVE	ENSG00000128218	rs4822436	chr22	24093998	A	G	0.139229	0.27	0.1604	0.085596	multi-ethnic
DICE	B_IN	B_CELL_NAIVE	ENSG00000100075	rs807669	chr22	19154522	T	C	-0.165721	-0.23	0.1796	0.0935886	multi-ethnic
DICE	B_IN	B_CELL_NAIVE	ENSG00000100359	rs4470425	chr22	40716488	C	A	-0.0801715	0.21	0.1802	0.0937543	multi-ethnic
DICE	B_IN	B_CELL_NAIVE	ENSG00000100162	rs9620001	chr22	42330229	T	C	0.17076	0.18	0.245	0.121752	multi-ethnic
DICE	B_IN	B_CELL_NAIVE	ENSG00000099977	rs5751777	chr22	24267047	C	T	0.125868	-0.16	0.2819	0.136221	multi-ethnic
DICE	B_IN	B_CELL_NAIVE	ENSG00000250479	rs915587	chr22	24055942	A	G	0.0953176	0.22	0.2864	0.138195	multi-ethnic
DICE	B_IN	B_CELL_NAIVE	ENSG00000099974	rs2330635	chr22	24251344	T	C	-0.696972	-0.15	0.3415	0.16036	multi-ethnic
DICE	B_IN	B_CELL_NAIVE	ENSG00000273076	rs1005476	chr22	39158098	C	G	-0.6793	-0.18	0.3879	0.178369	multi-ethnic
DICE	B_IN	B_CELL_NAIVE	ENSG00000100299	rs6151419	chr22	51064915	G	A	-0.340935	0.13	0.5342	0.230349	multi-ethnic
DICE	B_IN	B_CELL_NAIVE	ENSG00000233577	rs969623	chr22	25616213	T	C	1.92087	0.09	0.5452	0.234136	multi-ethnic
DICE	B_IN	B_CELL_NAIVE	ENSG00000100033	rs467466	chr22	18583247	C	T	1.91495	-0.15	0.6082	0.254661	multi-ethnic
DICE	B_IN	B_CELL_NAIVE	ENSG00000226752	rs10760117	chr9	123586737	T	G	-0.582434	-1.11	1.174e-31	3.90306e-29	multi-ethnic
DICE	B_IN	B_CELL_NAIVE	ENSG00000185963	rs1874128	chr9	95362665	G	A	0.376388	0.95	4.144e-20	4.75072e-19	multi-ethnic
DICE	B_IN	B_CELL_NAIVE	ENSG00000165029	rs2437821	chr9	107686241	T	C	-0.418268	-1.22	5.194e-19	4.31697e-18	multi-ethnic
DICE	B_IN	B_CELL_NAIVE	ENSG00000204001	rs7041806	chr9	139648298	G	A	2.67606	1.25	8.98e-16	4.66481e-15	multi-ethnic
DICE	B_IN	B_CELL_NAIVE	ENSG00000188921	rs4480192	chr9	20997090	C	G	0.449117	1.41	2.05e-15	9.59915e-15	multi-ethnic
DICE	B_IN	B_CELL_NAIVE	ENSG00000164978	rs61573237	chr9	34346282	C	T	0.47724	1.18	8.662e-13	2.48255e-12	multi-ethnic
DICE	B_IN	B_CELL_NAIVE	ENSG00000107099	rs12156499	chr9	370199	A	G	0.172195	1.42	1.095e-12	3.0851e-12	multi-ethnic
DICE	B_IN	B_CELL_NAIVE	ENSG00000137106	rs4878690	chr9	37422656	C	T	0.188487	0.93	3.3e-10	6.90008e-10	multi-ethnic
DICE	B_IN	B_CELL_NAIVE	ENSG00000136819	rs11790613	chr9	132597621	T	C	-0.094161	-1.06	2.489e-09	4.62284e-09	multi-ethnic
DICE	B_IN	B_CELL_NAIVE	ENSG00000225489	rs2996064	chr9	6730880	T	C	0.376262	0.89	4.518e-08	6.95392e-08	multi-ethnic
DICE	B_IN	B_CELL_NAIVE	ENSG00000148339	rs10819355	chr9	130857273	C	T	0.28963	1.13	1.345e-07	1.95265e-07	multi-ethnic
DICE	B_IN	B_CELL_NAIVE	ENSG00000155158	rs675849	chr9	15298666	T	C	0.505313	1.21	2.965e-07	4.19463e-07	multi-ethnic
DICE	B_IN	B_CELL_NAIVE	ENSG00000119471	rs3813856	chr9	115141974	G	T	-0.161983	-0.77	4.016e-07	5.60989e-07	multi-ethnic
DICE	B_IN	B_CELL_NAIVE	ENSG00000197958	rs2253639	chr9	130231417	A	G	0.0897674	0.63	2.008e-05	2.21786e-05	multi-ethnic
DICE	B_IN	B_CELL_NAIVE	ENSG00000106803	rs79754161	chr9	101985668	C	T	-0.228322	-0.86	0.00157	0.00126997	multi-ethnic
DICE	B_IN	B_CELL_NAIVE	ENSG00000119326	rs2230791	chr9	111663754	G	A	1.09443	0.82	0.005233	0.00381525	multi-ethnic
DICE	B_IN	B_CELL_NAIVE	ENSG00000122696	rs111544990	chr9	37751751	C	G	0.274915	0.62	0.01353	0.00921754	multi-ethnic
DICE	B_IN	B_CELL_NAIVE	ENSG00000137154	rs6475324	chr9	19361448	G	A	-0.0555281	-0.65	0.01931	0.0127124	multi-ethnic
DICE	B_IN	B_CELL_NAIVE	ENSG00000134996	rs34084631	chr9	77757292	G	C	-0.114053	-0.27	0.07402	0.043022	multi-ethnic
DICE	B_IN	B_CELL_NAIVE	ENSG00000135070	rs12003569	chr9	88977839	C	G	0.138556	0.34	0.09254	0.0523226	multi-ethnic
DICE	B_IN	B_CELL_NAIVE	ENSG00000160326	rs28680325	chr9	136316367	C	A	0.127989	0.23	0.1371	0.0744772	multi-ethnic
DICE	B_IN	B_CELL_NAIVE	ENSG00000228395	rs2072399	chr9	131191338	G	T	0.898182	-0.24	0.1551	0.0830343	multi-ethnic
DICE	B_IN	B_CELL_NAIVE	ENSG00000164989	rs9407662	chr9	15846288	G	A	-0.317257	-0.21	0.2003	0.102291	multi-ethnic
DICE	B_IN	B_CELL_NAIVE	ENSG00000171159	rs10987923	chr9	130961555	G	A	-0.0382954	0.21	0.2186	0.109948	multi-ethnic
DICE	B_IN	B_CELL_NAIVE	ENSG00000086061	rs7875733	chr9	33037350	C	A	-0.108152	0.16	0.2524	0.125056	multi-ethnic
DICE	B_IN	B_CELL_NAIVE	ENSG00000167136	rs2805099	chr9	131614082	A	C	0.371155	0.18	0.2594	0.127574	multi-ethnic
DICE	B_IN	B_CELL_NAIVE	ENSG00000204711	rs17517599	chr9	72410323	G	A	1.74107	0.26	0.2678	0.130738	multi-ethnic
DICE	B_IN	B_CELL_NAIVE	ENSG00000233016	rs6874	chr9	139617836	C	T	-0.44592	-0.3	0.36	0.166925	multi-ethnic
DICE	B_IN	B_CELL_NAIVE	ENSG00000167114	rs7034524	chr9	131037910	G	T	0.628273	0.13	0.6473	0.268327	multi-ethnic
DICE	B_IN	B_CELL_NAIVE	ENSG00000213930	rs2812357	chr9	34655436	T	C	0.134389	-0.05	0.7555	0.30189	multi-ethnic
DICE	B_IN	B_CELL_NAIVE	ENSG00000148290	rs3118667	chr9	136291063	C	T	-0.101849	-0.05	0.7602	0.303039	multi-ethnic
DICE	B_IN	B_CELL_NAIVE	ENSG00000172785	rs785838	chr9	248749	T	C	0.164541	0.04	0.7749	0.307792	multi-ethnic
DICE	B_IN	B_CELL_NAIVE	ENSG00000237359	rs1548299	chr9	3650174	A	C	-0.724995	-0.01	0.9398	0.356124	multi-ethnic
DICE	B_IN	B_CELL_NAIVE	ENSG00000106829	rs10867416	chr9	82324152	T	C	-0.166398	0	0.9973	0.369398	multi-ethnic
DICE	B_IN	B_CELL_NAIVE	ENSG00000215183	rs1322045	chr9	35754500	G	A	0.592624	0	1	0.369398	multi-ethnic
DICE	B_IN	B_CELL_NAIVE	ENSG00000111817	rs9488914	chr6	116690849	C	T	-0.287552	-1.22	1.342e-29	1.4872e-27	multi-ethnic
DICE	B_IN	B_CELL_NAIVE	ENSG00000096696	rs12211729	chr6	7443715	C	T	0.922375	1.14	4.311e-27	2.38871e-25	multi-ethnic
DICE	B_IN	B_CELL_NAIVE	ENSG00000112799	rs977785	chr6	6588881	A	C	0.273693	1.14	5.21e-21	7.87322e-20	multi-ethnic
DICE	B_IN	B_CELL_NAIVE	ENSG00000135541	rs58761508	chr6	135835901	A	G	0.533325	1.27	7.841e-21	1.13339e-19	multi-ethnic
DICE	B_IN	B_CELL_NAIVE	ENSG00000196735	rs9272546	chr6	32606941	T	C	0.192364	-1.12	9.611e-21	1.33136e-19	multi-ethnic
DICE	B_IN	B_CELL_NAIVE	ENSG00000204644	rs374317	chr6	29644040	C	T	1.30915	1.33	3.475e-20	4.12605e-19	multi-ethnic
DICE	B_IN	B_CELL_NAIVE	ENSG00000232629	rs9273084	chr6	32612396	T	C	0.87951	1.04	1.824e-19	1.78354e-18	multi-ethnic
DICE	B_IN	B_CELL_NAIVE	ENSG00000272221	rs28623422	chr6	31352986	G	A	-0.74445	-0.99	8.835e-16	4.66233e-15	multi-ethnic
DICE	B_IN	B_CELL_NAIVE	ENSG00000124613	rs980960	chr6	27361042	A	G	0.747419	1.04	4.633e-14	1.6386e-13	multi-ethnic
DICE	B_IN	B_CELL_NAIVE	ENSG00000188820	rs117361304	chr6	116783619	T	G	-0.64419	-1.46	1.318e-12	3.6515e-12	multi-ethnic
DICE	B_IN	B_CELL_NAIVE	ENSG00000237541	rs9272461	chr6	32605609	G	A	1.65231	1.08	3.043e-12	8.15864e-12	multi-ethnic
DICE	B_IN	B_CELL_NAIVE	ENSG00000198945	rs6569648	chr6	130349119	C	T	-0.276454	-1.4	3.875e-12	1.03062e-11	multi-ethnic
DICE	B_IN	B_CELL_NAIVE	ENSG00000135318	rs6942065	chr6	86168265	G	A	-0.523801	-1.42	7.641e-11	1.82756e-10	multi-ethnic
DICE	B_IN	B_CELL_NAIVE	ENSG00000111846	rs1226013	chr6	10539289	T	G	-0.239437	-0.87	2.753e-10	5.90489e-10	multi-ethnic
DICE	B_IN	B_CELL_NAIVE	ENSG00000261584	rs9379949	chr6	26960660	T	C	-0.666811	-1.02	6.034e-10	1.20123e-09	multi-ethnic
DICE	B_IN	B_CELL_NAIVE	ENSG00000261189	rs13209019	chr6	7443483	G	A	0.970971	0.8	2.744e-09	5.04198e-09	multi-ethnic
DICE	B_IN	B_CELL_NAIVE	ENSG00000112297	rs2615209	chr6	106995192	C	A	-0.243931	-1.06	1.1e-08	1.84699e-08	multi-ethnic
DICE	B_IN	B_CELL_NAIVE	ENSG00000079691	rs10946774	chr6	25406633	C	T	-0.427554	-0.84	1.594e-08	2.64969e-08	multi-ethnic
DICE	B_IN	B_CELL_NAIVE	ENSG00000260273	rs13203252	chr6	109672736	A	G	0.350256	0.91	1.623e-08	2.68448e-08	multi-ethnic
DICE	B_IN	B_CELL_NAIVE	ENSG00000198502	rs9272105	chr6	32599999	G	A	-1.37583	-0.79	7.873e-08	1.17374e-07	multi-ethnic
DICE	B_IN	B_CELL_NAIVE	ENSG00000175048	rs34885536	chr6	157970030	C	T	-0.254584	-0.71	1.726e-07	2.49488e-07	multi-ethnic
DICE	B_IN	B_CELL_NAIVE	ENSG00000186470	rs67509210	chr6	26354100	G	T	-0.490696	-1.37	5.815e-07	7.92314e-07	multi-ethnic
DICE	B_IN	B_CELL_NAIVE	ENSG00000204482	rs2256965	chr6	31555130	A	G	0.200256	0.68	1.015e-06	1.34978e-06	multi-ethnic
DICE	B_IN	B_CELL_NAIVE	ENSG00000118507	rs76670887	chr6	131505231	G	T	0.308576	1.08	1.597e-06	2.0538e-06	multi-ethnic
DICE	B_IN	B_CELL_NAIVE	ENSG00000112149	rs74405933	chr6	14095755	G	A	-0.56512	-1.23	4.416e-06	5.33868e-06	multi-ethnic
DICE	B_IN	B_CELL_NAIVE	ENSG00000111880	rs2756370	chr6	89326244	A	T	-0.419685	-0.83	5.515e-06	6.52494e-06	multi-ethnic
DICE	B_IN	B_CELL_NAIVE	ENSG00000179344	rs1130432	chr6	32629129	T	C	0.280948	0.72	5.661e-06	6.67393e-06	multi-ethnic
DICE	B_IN	B_CELL_NAIVE	ENSG00000244041	rs1358869	chr6	2981224	G	C	0.374963	0.66	7.806e-06	9.13792e-06	multi-ethnic
DICE	B_IN	B_CELL_NAIVE	ENSG00000214113	rs111557465	chr6	5260694	C	T	0.15817	1.19	3.116e-05	3.331e-05	multi-ethnic
DICE	B_IN	B_CELL_NAIVE	ENSG00000124587	rs9471974	chr6	42918984	T	A	0.288907	0.6	4.845e-05	5.03363e-05	multi-ethnic
DICE	B_IN	B_CELL_NAIVE	ENSG00000204520	rs1131896	chr6	31379115	G	A	0.225508	0.5	6.233e-05	6.35648e-05	multi-ethnic
DICE	B_IN	B_CELL_NAIVE	ENSG00000223865	rs2163472	chr6	32983375	C	T	0.143376	0.59	9.684e-05	9.61053e-05	multi-ethnic
DICE	B_IN	B_CELL_NAIVE	ENSG00000241106	rs2857111	chr6	32783365	T	C	-0.159086	-0.9	0.0001852	0.000177439	multi-ethnic
DICE	B_IN	B_CELL_NAIVE	ENSG00000204387	rs4947253	chr6	31820159	C	T	-0.092843	-0.68	0.0002576	0.000239892	multi-ethnic
DICE	B_IN	B_CELL_NAIVE	ENSG00000272189	rs3778315	chr6	136850687	A	G	-0.819251	0.57	0.0003206	0.000292819	multi-ethnic
DICE	B_IN	B_CELL_NAIVE	ENSG00000112110	rs7759086	chr6	160193853	A	G	-0.118813	-0.59	0.000371	0.000337	multi-ethnic
DICE	B_IN	B_CELL_NAIVE	ENSG00000272501	rs6922077	chr6	31163791	G	C	0.867507	-0.56	0.0004141	0.000374106	multi-ethnic
DICE	B_IN	B_CELL_NAIVE	ENSG00000124588	rs9503373	chr6	3042606	C	G	-0.423797	-0.54	0.0004438	0.00039877	multi-ethnic
DICE	B_IN	B_CELL_NAIVE	ENSG00000124508	rs9467722	chr6	26352566	T	C	0.126448	0.42	0.003445	0.00263292	multi-ethnic
DICE	B_IN	B_CELL_NAIVE	ENSG00000240065	rs2071480	chr6	32821859	C	A	0.0717565	0.4	0.005284	0.003844	multi-ethnic
DICE	B_IN	B_CELL_NAIVE	ENSG00000236016	rs9450302	chr6	86289673	C	T	-0.708098	0.39	0.005747	0.0041717	multi-ethnic
DICE	B_IN	B_CELL_NAIVE	ENSG00000112309	rs2460688	chr6	71577803	C	A	0.159139	0.42	0.007205	0.00515132	multi-ethnic
DICE	B_IN	B_CELL_NAIVE	ENSG00000146386	rs4895550	chr6	139343892	C	T	-0.0980553	-0.38	0.01716	0.01141	multi-ethnic
DICE	B_IN	B_CELL_NAIVE	ENSG00000111912	rs75839389	chr6	126010292	C	T	-0.254532	-0.68	0.01935	0.0127136	multi-ethnic
DICE	B_IN	B_CELL_NAIVE	ENSG00000135535	rs699700	chr6	109688731	C	A	0.0869884	0.31	0.02621	0.0167314	multi-ethnic
DICE	B_IN	B_CELL_NAIVE	ENSG00000124614	rs6925243	chr6	34381937	A	G	0.213157	0.39	0.0277	0.0175411	multi-ethnic
DICE	B_IN	B_CELL_NAIVE	ENSG00000204388	rs707930	chr6	31741659	C	T	0.334162	0.31	0.03175	0.0196932	multi-ethnic
DICE	B_IN	B_CELL_NAIVE	ENSG00000272277	rs12196777	chr6	3064523	C	T	-0.366617	-0.29	0.04044	0.0247144	multi-ethnic
DICE	B_IN	B_CELL_NAIVE	ENSG00000228962	rs2097431	chr6	32590833	A	G	0.483632	0.3	0.04582	0.0277473	multi-ethnic
DICE	B_IN	B_CELL_NAIVE	ENSG00000112763	rs34313099	chr6	26489607	C	T	0.200477	0.38	0.06701	0.0394302	multi-ethnic
DICE	B_IN	B_CELL_NAIVE	ENSG00000007944	rs6459422	chr6	15887248	A	G	-0.108283	-0.28	0.08544	0.0488063	multi-ethnic
DICE	B_IN	B_CELL_NAIVE	ENSG00000204632	rs2523953	chr6	29914104	G	A	0.804793	0.31	0.0924	0.0523226	multi-ethnic
DICE	B_IN	B_CELL_NAIVE	ENSG00000228506	rs12717185	chr6	99939045	T	G	0.484421	0.21	0.198	0.101428	multi-ethnic
DICE	B_IN	B_CELL_NAIVE	ENSG00000111906	rs4142130	chr6	125585733	T	C	-0.0855821	-0.19	0.1988	0.101681	multi-ethnic
DICE	B_IN	B_CELL_NAIVE	ENSG00000204287	rs3129887	chr6	32410691	G	A	-0.0604076	-0.32	0.2101	0.106478	multi-ethnic
DICE	B_IN	B_CELL_NAIVE	ENSG00000204257	rs1050391	chr6	32917857	A	G	-0.0846074	-0.31	0.2537	0.125513	multi-ethnic
DICE	B_IN	B_CELL_NAIVE	ENSG00000180992	rs4711767	chr6	44081987	T	C	-0.109835	-0.19	0.2612	0.12808	multi-ethnic
DICE	B_IN	B_CELL_NAIVE	ENSG00000124713	rs2104616	chr6	42919969	T	C	-0.574536	-0.18	0.262	0.128094	multi-ethnic
DICE	B_IN	B_CELL_NAIVE	ENSG00000183826	rs9470825	chr6	38162310	A	G	-0.443349	0.15	0.365	0.169007	multi-ethnic
DICE	B_IN	B_CELL_NAIVE	ENSG00000124575	rs78871852	chr6	26221566	A	T	0.23778	0.17	0.3879	0.178369	multi-ethnic
DICE	B_IN	B_CELL_NAIVE	ENSG00000206503	rs2844810	chr6	29923580	G	C	0.188784	0.12	0.3982	0.182348	multi-ethnic
DICE	B_IN	B_CELL_NAIVE	ENSG00000231925	rs3130260	chr6	33278816	G	A	-0.0848016	-0.13	0.4245	0.191751	multi-ethnic
DICE	B_IN	B_CELL_NAIVE	ENSG00000204390	rs438800	chr6	32200054	G	A	0.995098	-0.18	0.4379	0.196734	multi-ethnic
DICE	B_IN	B_CELL_NAIVE	ENSG00000198755	rs13214239	chr6	35425416	A	G	-0.0447429	-0.12	0.454	0.202234	multi-ethnic
DICE	B_IN	B_CELL_NAIVE	ENSG00000112486	rs1571878	chr6	167540842	C	T	-0.132671	-0.11	0.4544	0.202234	multi-ethnic
DICE	B_IN	B_CELL_NAIVE	ENSG00000227214	rs6936343	chr6	28862627	C	T	1.10052	0.16	0.4607	0.204218	multi-ethnic
DICE	B_IN	B_CELL_NAIVE	ENSG00000234745	rs2524096	chr6	31236467	G	T	0.208707	0.09	0.4996	0.218836	multi-ethnic
DICE	B_IN	B_CELL_NAIVE	ENSG00000231389	rs2163472	chr6	32983375	C	T	0.118902	0.09	0.5298	0.229344	multi-ethnic
DICE	B_IN	B_CELL_NAIVE	ENSG00000122194	rs11751856	chr6	161590184	T	C	2.14316	0.14	0.5676	0.241927	multi-ethnic
DICE	B_IN	B_CELL_NAIVE	ENSG00000135314	rs12203691	chr6	74008254	G	A	0.620293	-0.14	0.59	0.247917	multi-ethnic
DICE	B_IN	B_CELL_NAIVE	ENSG00000204525	rs9264638	chr6	31238318	G	A	0.26407	-0.07	0.6711	0.274769	multi-ethnic
DICE	B_IN	B_CELL_NAIVE	ENSG00000272009	rs276362	chr6	27938235	A	C	0.0762446	-0.02	0.8995	0.344921	multi-ethnic
DICE	B_IN	B_CELL_NAIVE	ENSG00000204642	rs3094727	chr6	29672529	T	C	-0.131424	-0.01	0.9454	0.357572	multi-ethnic
DICE	B_IN	B_CELL_NAIVE	ENSG00000196126	rs9270541	chr6	32559864	G	T	0.278652	-0.01	0.9666	0.364347	multi-ethnic
DICE	B_IN	B_CELL_NAIVE	ENSG00000140105	rs8015259	chr14	100795338	G	C	0.73621	1.19	1.543e-21	2.69991e-20	multi-ethnic
DICE	B_IN	B_CELL_NAIVE	ENSG00000139899	rs2273631	chr14	24898693	C	T	0.41395	1.03	9.895e-16	4.98436e-15	multi-ethnic
DICE	B_IN	B_CELL_NAIVE	ENSG00000155465	rs12884337	chr14	23273114	T	C	0.238259	0.92	5.851e-14	1.98491e-13	multi-ethnic
DICE	B_IN	B_CELL_NAIVE	ENSG00000184304	rs4441176	chr14	30318677	A	G	1.47627	1.05	1.065e-13	3.54068e-13	multi-ethnic
DICE	B_IN	B_CELL_NAIVE	ENSG00000197119	rs1059264	chr14	100769163	C	T	0.39248	1.05	1.558e-13	4.93305e-13	multi-ethnic
DICE	B_IN	B_CELL_NAIVE	ENSG00000126790	rs1253110	chr14	59953981	C	T	-0.230669	-0.86	1.79e-10	3.94106e-10	multi-ethnic
DICE	B_IN	B_CELL_NAIVE	ENSG00000169413	rs7151941	chr14	21178387	C	G	-0.4206	-0.76	7.13e-10	1.41097e-09	multi-ethnic
DICE	B_IN	B_CELL_NAIVE	ENSG00000165502	rs2147712	chr14	50091684	G	A	0.15535	0.79	1.873e-09	3.51805e-09	multi-ethnic
DICE	B_IN	B_CELL_NAIVE	ENSG00000165929	rs10151688	chr14	92312369	A	G	-0.266624	-0.72	5.288e-08	8.10157e-08	multi-ethnic
DICE	B_IN	B_CELL_NAIVE	ENSG00000258289	rs4902334	chr14	65385820	T	C	0.0917615	0.66	1.09e-06	1.43801e-06	multi-ethnic
DICE	B_IN	B_CELL_NAIVE	ENSG00000054654	rs7158960	chr14	64302547	C	T	-0.128224	-0.58	4.924e-06	5.93125e-06	multi-ethnic
DICE	B_IN	B_CELL_NAIVE	ENSG00000259065	rs66896407	chr14	74266771	G	A	0.547856	1.13	5.204e-06	6.19322e-06	multi-ethnic
DICE	B_IN	B_CELL_NAIVE	ENSG00000165410	rs10141801	chr14	35184246	T	C	0.261234	0.94	8.73e-06	1.00428e-05	multi-ethnic
DICE	B_IN	B_CELL_NAIVE	ENSG00000259001	rs76311431	chr14	20786432	C	G	0.433896	0.68	0.0007172	0.000617718	multi-ethnic
DICE	B_IN	B_CELL_NAIVE	ENSG00000198894	rs3185777	chr14	77582643	T	C	0.33914	0.57	0.001191	0.000989895	multi-ethnic
DICE	B_IN	B_CELL_NAIVE	ENSG00000258572	rs179145	chr14	95983975	G	A	-0.446865	-0.52	0.003469	0.00264518	multi-ethnic
DICE	B_IN	B_CELL_NAIVE	ENSG00000176438	rs2024863	chr14	95923670	A	C	-0.179799	-0.44	0.004243	0.00313471	multi-ethnic
DICE	B_IN	B_CELL_NAIVE	ENSG00000184986	rs10147392	chr14	105978537	T	G	-0.414765	-0.36	0.01637	0.0109284	multi-ethnic
DICE	B_IN	B_CELL_NAIVE	ENSG00000156030	rs11625686	chr14	74120838	G	A	-0.153609	0.4	0.04131	0.0251997	multi-ethnic
DICE	B_IN	B_CELL_NAIVE	ENSG00000213231	rs1743518	chr14	96151578	T	C	0.379673	0.2	0.2064	0.105244	multi-ethnic
DICE	B_IN	B_CELL_NAIVE	ENSG00000172590	rs28588189	chr14	23278643	G	A	0.0641716	0.19	0.2089	0.106031	multi-ethnic
DICE	B_IN	B_CELL_NAIVE	ENSG00000187630	rs12147221	chr14	24424367	G	A	-0.272637	-0.31	0.2154	0.108502	multi-ethnic
DICE	B_IN	B_CELL_NAIVE	ENSG00000258646	rs12882111	chr14	75460741	G	T	-0.860138	0.15	0.3593	0.166833	multi-ethnic
DICE	B_IN	B_CELL_NAIVE	ENSG00000140030	rs17124032	chr14	88546009	G	A	0.189276	0.19	0.3923	0.180143	multi-ethnic
DICE	B_IN	B_CELL_NAIVE	ENSG00000258479	rs6572720	chr14	51496202	T	C	2.26204	0.16	0.487	0.214731	multi-ethnic
DICE	B_IN	B_CELL_NAIVE	ENSG00000126777	rs7150285	chr14	56133942	C	T	-0.0835131	-0.03	0.8307	0.324147	multi-ethnic
DICE	B_IN	B_CELL_NAIVE	ENSG00000140009	rs61174206	chr14	64696200	C	A	0.596283	-0.05	0.8617	0.333892	multi-ethnic
DICE	B_IN	B_CELL_NAIVE	ENSG00000197930	rs72684260	chr14	53089621	G	T	0.226114	-0.02	0.9253	0.353591	multi-ethnic
DICE	B_IN	B_CELL_NAIVE	ENSG00000258757	rs11626437	chr14	53154620	C	T	0.230421	0	1	0.369398	multi-ethnic
DICE	B_IN	B_CELL_NAIVE	ENSG00000135951	rs720229	chr2	99704273	T	C	0.233554	1.17	6.696e-24	1.85512e-22	multi-ethnic
DICE	B_IN	B_CELL_NAIVE	ENSG00000236682	rs35708549	chr2	128148764	T	C	1.22283	1.37	4.608e-21	7.29509e-20	multi-ethnic
DICE	B_IN	B_CELL_NAIVE	ENSG00000152056	rs6747058	chr2	224692019	G	A	0.360519	1.03	1.147e-18	8.86813e-18	multi-ethnic
DICE	B_IN	B_CELL_NAIVE	ENSG00000119185	rs11887164	chr2	9585539	C	T	0.104498	1.21	1.42e-16	8.50394e-16	multi-ethnic
DICE	B_IN	B_CELL_NAIVE	ENSG00000169994	rs2248661	chr2	128376401	G	A	-0.678437	-1.05	1.413e-15	6.80817e-15	multi-ethnic
DICE	B_IN	B_CELL_NAIVE	ENSG00000125618	rs4849181	chr2	113991970	A	G	-0.797672	-1.06	5.035e-14	1.76203e-13	multi-ethnic
DICE	B_IN	B_CELL_NAIVE	ENSG00000163328	rs11686160	chr2	175315307	A	G	0.339524	0.98	5.414e-13	1.59286e-12	multi-ethnic
DICE	B_IN	B_CELL_NAIVE	ENSG00000171150	rs1004442	chr2	46903010	A	G	0.263537	0.95	6.924e-13	2.00169e-12	multi-ethnic
DICE	B_IN	B_CELL_NAIVE	ENSG00000091436	rs4399689	chr2	174030566	A	T	-0.404613	-1.27	2.41e-12	6.51402e-12	multi-ethnic
DICE	B_IN	B_CELL_NAIVE	ENSG00000123600	rs12989392	chr2	172211312	A	C	-0.463469	-1.22	2.149e-11	5.41252e-11	multi-ethnic
DICE	B_IN	B_CELL_NAIVE	ENSG00000071909	rs72882066	chr2	171027730	C	A	1.99492	1.55	3.427e-11	8.56643e-11	multi-ethnic
DICE	B_IN	B_CELL_NAIVE	ENSG00000124357	rs11676435	chr2	71293277	G	A	-0.152308	-1.29	4.747e-11	1.16902e-10	multi-ethnic
DICE	B_IN	B_CELL_NAIVE	ENSG00000235688	rs4619639	chr2	979666	A	G	-0.720537	-0.86	1.361e-10	3.07807e-10	multi-ethnic
DICE	B_IN	B_CELL_NAIVE	ENSG00000154518	rs2288960	chr2	176042819	C	T	0.095075	1.12	1.604e-10	3.57895e-10	multi-ethnic
DICE	B_IN	B_CELL_NAIVE	ENSG00000196151	rs67157600	chr2	160098584	T	C	-0.166818	-0.87	2.885e-10	6.10919e-10	multi-ethnic
DICE	B_IN	B_CELL_NAIVE	ENSG00000162929	rs9309333	chr2	61232705	G	A	0.574232	1.11	1.061e-09	2.07493e-09	multi-ethnic
DICE	B_IN	B_CELL_NAIVE	ENSG00000115649	rs6436124	chr2	220041433	C	A	0.117358	0.8	3.022e-09	5.43075e-09	multi-ethnic
DICE	B_IN	B_CELL_NAIVE	ENSG00000072163	rs10208043	chr2	128389343	C	T	-0.339081	-0.83	6.549e-09	1.13993e-08	multi-ethnic
DICE	B_IN	B_CELL_NAIVE	ENSG00000168385	rs73116394	chr2	242367915	A	G	0.183529	1.12	8.577e-09	1.47746e-08	multi-ethnic
DICE	B_IN	B_CELL_NAIVE	ENSG00000125637	rs2241976	chr2	113943470	A	G	0.165572	0.84	1.975e-08	3.23451e-08	multi-ethnic
DICE	B_IN	B_CELL_NAIVE	ENSG00000144115	rs9636487	chr2	88464963	C	G	0.764434	0.95	2.7e-08	4.27446e-08	multi-ethnic
DICE	B_IN	B_CELL_NAIVE	ENSG00000184898	rs12693004	chr2	152148718	G	A	-0.196652	-0.79	3.083e-08	4.85767e-08	multi-ethnic
DICE	B_IN	B_CELL_NAIVE	ENSG00000115944	rs222485	chr2	42649819	C	T	-0.0477875	-0.73	1.237e-07	1.80373e-07	multi-ethnic
DICE	B_IN	B_CELL_NAIVE	ENSG00000152689	rs13404493	chr2	33756520	C	T	0.325438	1.1	4.12e-07	5.73108e-07	multi-ethnic
DICE	B_IN	B_CELL_NAIVE	ENSG00000123609	rs55775354	chr2	152118271	G	A	0.218961	0.74	4.411e-07	6.08495e-07	multi-ethnic
DICE	B_IN	B_CELL_NAIVE	ENSG00000187231	rs10181291	chr2	180098404	A	C	0.199336	0.77	1.486e-06	1.92982e-06	multi-ethnic
DICE	B_IN	B_CELL_NAIVE	ENSG00000226124	rs13008446	chr2	200628500	G	A	-0.452125	-0.73	1.502e-06	1.94301e-06	multi-ethnic
DICE	B_IN	B_CELL_NAIVE	ENSG00000163492	rs340333	chr2	179915394	T	C	0.240253	0.61	2.275e-06	2.8868e-06	multi-ethnic
DICE	B_IN	B_CELL_NAIVE	ENSG00000162924	rs13026050	chr2	61136013	G	A	0.1659	1.08	2.365e-06	2.96703e-06	multi-ethnic
DICE	B_IN	B_CELL_NAIVE	ENSG00000224137	rs1055228	chr2	208531553	A	G	0.244908	0.71	2.392e-06	2.97967e-06	multi-ethnic
DICE	B_IN	B_CELL_NAIVE	ENSG00000163006	rs2462788	chr2	109334869	C	T	0.251289	0.8	6.903e-06	8.1094e-06	multi-ethnic
DICE	B_IN	B_CELL_NAIVE	ENSG00000170802	rs79073127	chr2	48573895	G	C	0.212575	0.98	1.632e-05	1.80857e-05	multi-ethnic
DICE	B_IN	B_CELL_NAIVE	ENSG00000240344	rs7559150	chr2	201754063	T	C	-0.314941	-0.82	3.016e-05	3.2555e-05	multi-ethnic
DICE	B_IN	B_CELL_NAIVE	ENSG00000225234	rs11127429	chr2	3485224	T	G	-0.559793	-0.57	3.789e-05	3.999e-05	multi-ethnic
DICE	B_IN	B_CELL_NAIVE	ENSG00000124831	rs4663783	chr2	238595073	T	A	-0.0576386	-0.58	7.146e-05	7.24313e-05	multi-ethnic
DICE	B_IN	B_CELL_NAIVE	ENSG00000271952	rs7577665	chr2	11020902	G	A	2.19172	0.71	8.683e-05	8.66888e-05	multi-ethnic
DICE	B_IN	B_CELL_NAIVE	ENSG00000035115	rs7595075	chr2	264019	C	A	-0.325658	-0.6	0.0002795	0.000259559	multi-ethnic
DICE	B_IN	B_CELL_NAIVE	ENSG00000135916	rs62195291	chr2	231746739	C	G	-0.360128	-0.99	0.0005464	0.000481625	multi-ethnic
DICE	B_IN	B_CELL_NAIVE	ENSG00000228857	rs57106417	chr2	114583321	G	A	0.660179	0.47	0.0009576	0.000812148	multi-ethnic
DICE	B_IN	B_CELL_NAIVE	ENSG00000234936	rs141719795	chr2	43462478	G	A	0.398359	0.73	0.001091	0.000911337	multi-ethnic
DICE	B_IN	B_CELL_NAIVE	ENSG00000134324	rs11691509	chr2	11923179	C	T	0.133594	0.56	0.002137	0.00168356	multi-ethnic
DICE	B_IN	B_CELL_NAIVE	ENSG00000260077	rs76958402	chr2	10180354	G	A	0.438735	0.79	0.002562	0.00199943	multi-ethnic
DICE	B_IN	B_CELL_NAIVE	ENSG00000183891	rs7563410	chr2	20096936	C	A	0.218544	-0.67	0.003725	0.00281456	multi-ethnic
DICE	B_IN	B_CELL_NAIVE	ENSG00000115866	rs309161	chr2	136688749	G	A	0.142836	0.49	0.00853	0.00598285	multi-ethnic
DICE	B_IN	B_CELL_NAIVE	ENSG00000226266	rs61423221	chr2	160340013	C	T	0.582328	0.65	0.01032	0.00713299	multi-ethnic
DICE	B_IN	B_CELL_NAIVE	ENSG00000186235	rs6740485	chr2	239137672	T	C	0.361394	0.35	0.01919	0.0126585	multi-ethnic
DICE	B_IN	B_CELL_NAIVE	ENSG00000273045	rs12474986	chr2	99921835	G	A	0.446022	0.47	0.02384	0.0154499	multi-ethnic
DICE	B_IN	B_CELL_NAIVE	ENSG00000135976	rs4243786	chr2	97563745	T	C	-0.106285	-0.34	0.03035	0.0189576	multi-ethnic
DICE	B_IN	B_CELL_NAIVE	ENSG00000003402	rs10200857	chr2	202032427	A	G	-0.0966138	-0.33	0.03045	0.0189576	multi-ethnic
DICE	B_IN	B_CELL_NAIVE	ENSG00000272211	rs12469106	chr2	196911350	C	G	0.48515	-0.28	0.05743	0.0343401	multi-ethnic
DICE	B_IN	B_CELL_NAIVE	ENSG00000157992	rs1260328	chr2	27711631	T	C	0.413091	0.26	0.05844	0.0348813	multi-ethnic
DICE	B_IN	B_CELL_NAIVE	ENSG00000198586	rs11899305	chr2	171920269	G	A	0.147294	-0.32	0.05977	0.0356112	multi-ethnic
DICE	B_IN	B_CELL_NAIVE	ENSG00000115825	rs2430494	chr2	37463620	G	T	-0.12161	-0.32	0.07023	0.0411066	multi-ethnic
DICE	B_IN	B_CELL_NAIVE	ENSG00000170634	rs4671747	chr2	54229818	C	T	-0.209934	-0.3	0.07163	0.0417789	multi-ethnic
DICE	B_IN	B_CELL_NAIVE	ENSG00000237638	rs7566124	chr2	65224470	G	T	0.262961	0.31	0.0819	0.0471079	multi-ethnic
DICE	B_IN	B_CELL_NAIVE	ENSG00000168958	rs4673192	chr2	228236131	A	G	-0.118735	0.25	0.1681	0.0889908	multi-ethnic
DICE	B_IN	B_CELL_NAIVE	ENSG00000115956	rs61142289	chr2	68580439	T	C	-0.251421	-0.28	0.1716	0.0905553	multi-ethnic
DICE	B_IN	B_CELL_NAIVE	ENSG00000136732	rs2404961	chr2	127406492	A	G	0.0755762	0.21	0.1726	0.0907948	multi-ethnic
DICE	B_IN	B_CELL_NAIVE	ENSG00000169507	rs62174575	chr2	165830918	A	G	0.239991	0.33	0.1761	0.0923437	multi-ethnic
DICE	B_IN	B_CELL_NAIVE	ENSG00000115919	rs351696	chr2	143705360	G	A	0.229286	0.2	0.1775	0.0929313	multi-ethnic
DICE	B_IN	B_CELL_NAIVE	ENSG00000115364	rs7573291	chr2	75893853	A	C	0.146039	0.26	0.1859	0.0962679	multi-ethnic
DICE	B_IN	B_CELL_NAIVE	ENSG00000271855	rs55755872	chr2	9691386	G	A	-0.4979	-0.27	0.2602	0.127778	multi-ethnic
DICE	B_IN	B_CELL_NAIVE	ENSG00000071575	rs2288192	chr2	12864766	C	T	-0.167217	-0.17	0.2769	0.134587	multi-ethnic
DICE	B_IN	B_CELL_NAIVE	ENSG00000173272	rs10171879	chr2	132247549	C	T	0.208677	0.17	0.3514	0.164312	multi-ethnic
DICE	B_IN	B_CELL_NAIVE	ENSG00000168899	rs12714144	chr2	85754578	A	T	-0.176272	-0.2	0.3766	0.174136	multi-ethnic
DICE	B_IN	B_CELL_NAIVE	ENSG00000138439	rs60014383	chr2	203582189	T	C	0.194389	-0.13	0.4003	0.182806	multi-ethnic
DICE	B_IN	B_CELL_NAIVE	ENSG00000042493	rs3770102	chr2	85637837	G	T	0.155196	0.13	0.4456	0.199118	multi-ethnic
DICE	B_IN	B_CELL_NAIVE	ENSG00000183308	rs6759216	chr2	202004710	G	A	0.897605	0.15	0.5125	0.223896	multi-ethnic
DICE	B_IN	B_CELL_NAIVE	ENSG00000088179	rs10196708	chr2	120682788	G	A	-0.135703	-0.1	0.5335	0.230346	multi-ethnic
DICE	B_IN	B_CELL_NAIVE	ENSG00000135899	rs6436914	chr2	231029667	C	G	0.0768598	-0.1	0.6324	0.263304	multi-ethnic
DICE	B_IN	B_CELL_NAIVE	ENSG00000218739	rs28430450	chr2	37437611	G	A	-0.201559	0.06	0.7809	0.308717	multi-ethnic
DICE	B_IN	B_CELL_NAIVE	ENSG00000171863	rs62106040	chr2	3627302	A	T	-0.0742522	0.05	0.8715	0.336508	multi-ethnic
DICE	B_IN	B_CELL_NAIVE	ENSG00000204822	rs6546907	chr2	74678921	T	C	-0.306597	-0.01	0.9317	0.354889	multi-ethnic
DICE	B_IN	B_CELL_NAIVE	ENSG00000055813	rs6714635	chr2	56593901	C	T	1.15966	0	1	0.369398	multi-ethnic
DICE	B_IN	B_CELL_NAIVE	ENSG00000246898	rs2289149	chr16	66442406	C	T	-0.679718	-1.39	4.152e-23	9.85977e-22	multi-ethnic
DICE	B_IN	B_CELL_NAIVE	ENSG00000102910	rs8053839	chr16	48390512	G	T	0.147108	1.08	3.362e-17	2.32859e-16	multi-ethnic
DICE	B_IN	B_CELL_NAIVE	ENSG00000131634	rs2294624	chr16	1586255	G	A	0.740326	1.23	1.337e-14	5.42069e-14	multi-ethnic
DICE	B_IN	B_CELL_NAIVE	ENSG00000166847	rs35586	chr16	23677006	A	G	0.1933	1	1.995e-13	6.0849e-13	multi-ethnic
DICE	B_IN	B_CELL_NAIVE	ENSG00000166164	rs3813755	chr16	50348577	T	C	0.191385	1.07	1.046e-12	2.97223e-12	multi-ethnic
DICE	B_IN	B_CELL_NAIVE	ENSG00000261644	rs17313747	chr16	50774733	A	G	0.750015	1.34	8.819e-11	2.0794e-10	multi-ethnic
DICE	B_IN	B_CELL_NAIVE	ENSG00000178952	rs8049439	chr16	28837515	T	C	0.246276	0.89	1.776e-10	3.93631e-10	multi-ethnic
DICE	B_IN	B_CELL_NAIVE	ENSG00000184939	rs9928950	chr16	68557114	G	A	-0.232958	-0.97	3.011e-09	5.43075e-09	multi-ethnic
DICE	B_IN	B_CELL_NAIVE	ENSG00000103202	rs77371232	chr16	447561	A	T	0.272422	0.77	5.405e-09	9.45757e-09	multi-ethnic
DICE	B_IN	B_CELL_NAIVE	ENSG00000140682	rs13337037	chr16	31478711	G	A	0.815726	0.8	2.495e-08	3.9879e-08	multi-ethnic
DICE	B_IN	B_CELL_NAIVE	ENSG00000261218	rs12444183	chr16	81773209	A	G	0.248714	0.68	1.6e-06	2.0538e-06	multi-ethnic
DICE	B_IN	B_CELL_NAIVE	ENSG00000263080	rs367569	chr16	11365500	C	T	0.595674	0.7	2.686e-06	3.30735e-06	multi-ethnic
DICE	B_IN	B_CELL_NAIVE	ENSG00000187741	rs34357723	chr16	89886519	C	T	-0.258414	-0.84	1.62e-05	1.80128e-05	multi-ethnic
DICE	B_IN	B_CELL_NAIVE	ENSG00000003249	rs11076653	chr16	90074001	C	T	0.513802	1	4.299e-05	4.50492e-05	multi-ethnic
DICE	B_IN	B_CELL_NAIVE	ENSG00000077238	rs4545819	chr16	27263773	T	C	-0.119984	-0.49	0.0004226	0.00038075	multi-ethnic
DICE	B_IN	B_CELL_NAIVE	ENSG00000133392	rs16967494	chr16	15820863	C	T	0.489014	0.72	0.0004605	0.000412661	multi-ethnic
DICE	B_IN	B_CELL_NAIVE	ENSG00000103550	rs13335860	chr16	19786373	T	C	0.169517	0.48	0.004202	0.00311828	multi-ethnic
DICE	B_IN	B_CELL_NAIVE	ENSG00000198650	rs12920245	chr16	72029069	C	A	2.10779	0.83	0.004918	0.00360139	multi-ethnic
DICE	B_IN	B_CELL_NAIVE	ENSG00000179583	rs7199828	chr16	11006262	T	C	-0.121575	-0.45	0.006473	0.00464795	multi-ethnic
DICE	B_IN	B_CELL_NAIVE	ENSG00000103253	rs1406814	chr16	778024	T	C	0.258584	0.39	0.009329	0.00650211	multi-ethnic
DICE	B_IN	B_CELL_NAIVE	ENSG00000175643	rs10163410	chr16	11430615	G	C	0.374112	0.44	0.01372	0.00932787	multi-ethnic
DICE	B_IN	B_CELL_NAIVE	ENSG00000063854	rs9806826	chr16	1894912	C	T	0.155257	0.37	0.01494	0.0100545	multi-ethnic
DICE	B_IN	B_CELL_NAIVE	ENSG00000127554	rs1046502	chr16	2035868	C	T	0.137872	0.53	0.01512	0.0101551	multi-ethnic
DICE	B_IN	B_CELL_NAIVE	ENSG00000231439	rs10266	chr16	107162	C	G	-0.587321	-0.36	0.0823	0.0472562	multi-ethnic
DICE	B_IN	B_CELL_NAIVE	ENSG00000158717	rs62049774	chr16	88760963	G	A	-0.124397	-0.34	0.112	0.0617501	multi-ethnic
DICE	B_IN	B_CELL_NAIVE	ENSG00000130731	rs12444525	chr16	673430	G	A	0.0924827	0.26	0.126	0.0685593	multi-ethnic
DICE	B_IN	B_CELL_NAIVE	ENSG00000089486	rs2270366	chr16	4558615	G	A	0.170757	0.24	0.1739	0.0913341	multi-ethnic
DICE	B_IN	B_CELL_NAIVE	ENSG00000260621	rs79868685	chr16	56469030	T	C	0.178961	0.26	0.2135	0.107872	multi-ethnic
DICE	B_IN	B_CELL_NAIVE	ENSG00000140988	rs17135716	chr16	2014778	A	G	0.0721155	0.24	0.2361	0.117681	multi-ethnic
DICE	B_IN	B_CELL_NAIVE	ENSG00000162062	rs55650311	chr16	2301269	C	T	0.828912	-0.29	0.3059	0.146119	multi-ethnic
DICE	B_IN	B_CELL_NAIVE	ENSG00000260886	rs7203426	chr16	72086555	T	C	0.398112	0.14	0.3464	0.162431	multi-ethnic
DICE	B_IN	B_CELL_NAIVE	ENSG00000263280	rs59485676	chr16	3114628	C	G	1.06892	0.15	0.4215	0.190914	multi-ethnic
DICE	B_IN	B_CELL_NAIVE	ENSG00000179889	rs35512524	chr16	15171448	G	C	0.194886	0.16	0.4692	0.207709	multi-ethnic
DICE	B_IN	B_CELL_NAIVE	ENSG00000260349	rs12918271	chr16	9200547	T	C	-0.459235	0.12	0.5193	0.225976	multi-ethnic
DICE	B_IN	B_CELL_NAIVE	ENSG00000167186	rs11074400	chr16	19529203	A	T	0.110642	-0.13	0.5582	0.238532	multi-ethnic
DICE	B_IN	B_CELL_NAIVE	ENSG00000122390	rs17554547	chr16	3507802	G	A	0.479568	-0.12	0.5778	0.243943	multi-ethnic
DICE	B_IN	B_CELL_NAIVE	ENSG00000167261	rs35316276	chr16	67850700	C	T	0.0919466	0.07	0.6799	0.277008	multi-ethnic
DICE	B_IN	B_CELL_NAIVE	ENSG00000261216	rs435108	chr16	12009614	G	A	-0.834627	-0.09	0.6897	0.280657	multi-ethnic
DICE	B_IN	B_CELL_NAIVE	ENSG00000260807	rs62013782	chr16	945027	G	A	0.813872	0.1	0.6954	0.281598	multi-ethnic
DICE	B_IN	B_CELL_NAIVE	ENSG00000268218	rs3102339	chr16	89442711	C	T	0.209642	-0.05	0.7265	0.292765	multi-ethnic
DICE	B_IN	B_CELL_NAIVE	ENSG00000167526	rs3751690	chr16	89628621	A	G	-0.0494581	-0.05	0.8235	0.322093	multi-ethnic
DICE	B_IN	B_CELL_NAIVE	ENSG00000102898	rs56377113	chr16	67818254	A	G	-0.106202	0.01	0.9405	0.356124	multi-ethnic
DICE	B_IN	B_CELL_NAIVE	ENSG00000182831	rs4782176	chr16	9332103	G	T	0.196248	0	0.9777	0.366867	multi-ethnic
DICE	B_IN	B_CELL_NAIVE	ENSG00000197020	rs7246400	chr19	21909948	G	A	-0.232963	-1.02	3.503e-23	8.95847e-22	multi-ethnic
DICE	B_IN	B_CELL_NAIVE	ENSG00000174652	rs12460279	chr19	9411354	A	G	0.218226	1.21	8.423e-22	1.57474e-20	multi-ethnic
DICE	B_IN	B_CELL_NAIVE	ENSG00000268362	rs57495058	chr19	24207669	G	A	0.351441	1.4	9.9e-20	1.09711e-18	multi-ethnic
DICE	B_IN	B_CELL_NAIVE	ENSG00000160439	rs1671216	chr19	55554076	G	A	0.258193	0.8	1.211e-10	2.75758e-10	multi-ethnic
DICE	B_IN	B_CELL_NAIVE	ENSG00000198466	rs1047128	chr19	58357546	T	C	0.174757	0.78	4.741e-09	8.3396e-09	multi-ethnic
DICE	B_IN	B_CELL_NAIVE	ENSG00000105499	rs3730913	chr19	48652800	G	A	0.550515	0.76	9.876e-08	1.45927e-07	multi-ethnic
DICE	B_IN	B_CELL_NAIVE	ENSG00000130312	rs7260573	chr19	17419047	A	G	0.126678	0.76	2.18e-07	3.11055e-07	multi-ethnic
DICE	B_IN	B_CELL_NAIVE	ENSG00000167766	rs1015304	chr19	53121171	A	G	0.168022	0.74	9.062e-07	1.21481e-06	multi-ethnic
DICE	B_IN	B_CELL_NAIVE	ENSG00000182566	rs7254342	chr19	7803167	A	G	-0.759652	-0.82	2.288e-06	2.89226e-06	multi-ethnic
DICE	B_IN	B_CELL_NAIVE	ENSG00000197928	rs61576844	chr19	53761591	T	G	-0.238526	-0.76	8.116e-06	9.43438e-06	multi-ethnic
DICE	B_IN	B_CELL_NAIVE	ENSG00000166770	rs36147582	chr19	56991302	C	T	0.305153	0.68	8.58e-06	9.90449e-06	multi-ethnic
DICE	B_IN	B_CELL_NAIVE	ENSG00000176490	rs72980725	chr19	2711083	T	C	0.529673	0.6	8.775e-06	1.00597e-05	multi-ethnic
DICE	B_IN	B_CELL_NAIVE	ENSG00000105053	rs4802648	chr19	50529054	C	T	-0.136482	-0.66	8.813e-06	1.00686e-05	multi-ethnic
DICE	B_IN	B_CELL_NAIVE	ENSG00000226686	rs34410821	chr19	38007105	C	T	0.566842	0.56	1.524e-05	1.71171e-05	multi-ethnic
DICE	B_IN	B_CELL_NAIVE	ENSG00000182472	rs62119115	chr19	39210593	G	A	-0.222116	-0.6	4.309e-05	4.50492e-05	multi-ethnic
DICE	B_IN	B_CELL_NAIVE	ENSG00000099330	rs2288544	chr19	17337025	C	T	-0.244323	-0.63	0.0001116	0.000109446	multi-ethnic
DICE	B_IN	B_CELL_NAIVE	ENSG00000087076	rs10407029	chr19	49340858	C	T	-0.571295	-0.62	0.0002923	0.000269938	multi-ethnic
DICE	B_IN	B_CELL_NAIVE	ENSG00000267053	rs2972632	chr19	36813084	A	G	-0.893043	-0.47	0.0004769	0.000423929	multi-ethnic
DICE	B_IN	B_CELL_NAIVE	ENSG00000196605	rs10415059	chr19	9802159	A	C	0.365984	-0.64	0.0006592	0.00057221	multi-ethnic
DICE	B_IN	B_CELL_NAIVE	ENSG00000081665	rs248947	chr19	19888505	T	C	0.191864	0.43	0.001039	0.000878942	multi-ethnic
DICE	B_IN	B_CELL_NAIVE	ENSG00000126267	rs61218414	chr19	36171716	T	C	-0.0660481	-0.49	0.001066	0.000892697	multi-ethnic
DICE	B_IN	B_CELL_NAIVE	ENSG00000171574	rs11669464	chr19	58998901	C	T	-0.450624	-0.62	0.001501	0.00122309	multi-ethnic
DICE	B_IN	B_CELL_NAIVE	ENSG00000108107	rs17700376	chr19	55897327	A	G	-0.0927877	-0.48	0.001801	0.00143587	multi-ethnic
DICE	B_IN	B_CELL_NAIVE	ENSG00000167613	rs733451	chr19	54864494	C	T	-0.0987047	-0.45	0.001867	0.00147786	multi-ethnic
DICE	B_IN	B_CELL_NAIVE	ENSG00000170889	rs34262439	chr19	54713150	G	A	-0.077654	-0.46	0.003516	0.00267105	multi-ethnic
DICE	B_IN	B_CELL_NAIVE	ENSG00000127663	rs10403727	chr19	5148252	G	A	0.145166	0.46	0.003989	0.00297945	multi-ethnic
DICE	B_IN	B_CELL_NAIVE	ENSG00000105193	rs480595	chr19	39925482	A	T	0.044805	0.45	0.004336	0.00319632	multi-ethnic
DICE	B_IN	B_CELL_NAIVE	ENSG00000130332	rs12976273	chr19	2326902	G	A	0.0952233	0.42	0.004943	0.00361174	multi-ethnic
DICE	B_IN	B_CELL_NAIVE	ENSG00000129990	rs7255625	chr19	55678688	C	G	-0.421711	-0.43	0.008196	0.0057852	multi-ethnic
DICE	B_IN	B_CELL_NAIVE	ENSG00000257704	rs4804036	chr19	47767643	G	A	0.232529	0.41	0.008614	0.00602905	multi-ethnic
DICE	B_IN	B_CELL_NAIVE	ENSG00000104921	rs12979200	chr19	7758303	A	G	-0.104731	-0.38	0.00939	0.00653093	multi-ethnic
DICE	B_IN	B_CELL_NAIVE	ENSG00000267757	rs2286756	chr19	46145025	G	T	-0.355022	-0.33	0.01537	0.0103022	multi-ethnic
DICE	B_IN	B_CELL_NAIVE	ENSG00000083845	rs731835	chr19	58898436	T	C	-0.0849614	-0.41	0.01979	0.012977	multi-ethnic
DICE	B_IN	B_CELL_NAIVE	ENSG00000083844	rs4801440	chr19	57706378	G	C	-0.409526	1.04	0.02332	0.0151424	multi-ethnic
DICE	B_IN	B_CELL_NAIVE	ENSG00000105404	rs1965727	chr19	42452305	A	C	0.132858	0.31	0.03455	0.0211927	multi-ethnic
DICE	B_IN	B_CELL_NAIVE	ENSG00000196646	rs269814	chr19	12289074	T	C	0.24242	0.36	0.04383	0.0265906	multi-ethnic
DICE	B_IN	B_CELL_NAIVE	ENSG00000125652	rs79043335	chr19	6378610	C	T	0.108337	0.63	0.04874	0.0294084	multi-ethnic
DICE	B_IN	B_CELL_NAIVE	ENSG00000176593	rs4801243	chr19	58513807	A	C	0.64361	-0.38	0.05566	0.0333417	multi-ethnic
DICE	B_IN	B_CELL_NAIVE	ENSG00000178982	rs12985403	chr19	39128967	A	G	0.0492749	0.38	0.0912	0.0518294	multi-ethnic
DICE	B_IN	B_CELL_NAIVE	ENSG00000267454	rs11878390	chr19	56903669	T	C	0.224138	0.3	0.09759	0.0545288	multi-ethnic
DICE	B_IN	B_CELL_NAIVE	ENSG00000105750	rs2545225	chr19	21042460	A	G	0.676563	-0.31	0.1842	0.0955364	multi-ethnic
DICE	B_IN	B_CELL_NAIVE	ENSG00000254415	rs12459503	chr19	52161035	T	C	0.373953	0.19	0.1929	0.0991209	multi-ethnic
DICE	B_IN	B_CELL_NAIVE	ENSG00000167747	rs55716643	chr19	51297825	G	A	0.150566	0.22	0.2314	0.115512	multi-ethnic
DICE	B_IN	B_CELL_NAIVE	ENSG00000071626	rs3933430	chr19	1365105	T	C	-0.106463	-0.16	0.2907	0.139805	multi-ethnic
DICE	B_IN	B_CELL_NAIVE	ENSG00000104894	rs1465697	chr19	49837246	C	T	-0.0684502	-0.16	0.2955	0.141763	multi-ethnic
DICE	B_IN	B_CELL_NAIVE	ENSG00000167470	rs35683598	chr19	1522735	C	A	0.157208	0.17	0.3229	0.153578	multi-ethnic
DICE	B_IN	B_CELL_NAIVE	ENSG00000089335	rs151181991	chr19	35150352	A	G	0.299835	0.19	0.3285	0.155132	multi-ethnic
DICE	B_IN	B_CELL_NAIVE	ENSG00000126246	rs112500848	chr19	36254427	C	T	-0.51096	0.2	0.3301	0.155666	multi-ethnic
DICE	B_IN	B_CELL_NAIVE	ENSG00000175221	rs2930893	chr19	882724	G	C	0.242087	-0.15	0.4127	0.187696	multi-ethnic
DICE	B_IN	B_CELL_NAIVE	ENSG00000268001	rs6509369	chr19	48760416	A	G	0.245135	-0.09	0.5158	0.225042	multi-ethnic
DICE	B_IN	B_CELL_NAIVE	ENSG00000267498	rs73020520	chr19	29937228	T	C	0.979482	0.16	0.5458	0.234136	multi-ethnic
DICE	B_IN	B_CELL_NAIVE	ENSG00000105258	rs4806252	chr19	36527569	A	G	-0.0728378	-0.08	0.5814	0.244673	multi-ethnic
DICE	B_IN	B_CELL_NAIVE	ENSG00000153879	rs8107339	chr19	33885118	C	T	0.178732	-0.07	0.6755	0.276231	multi-ethnic
DICE	B_IN	B_CELL_NAIVE	ENSG00000105373	rs1862485	chr19	48282172	T	C	-0.0408782	-0.06	0.7025	0.284127	multi-ethnic
DICE	B_IN	B_CELL_NAIVE	ENSG00000268516	rs500286	chr19	58785900	C	T	-0.221661	-0.06	0.7451	0.298812	multi-ethnic
DICE	B_IN	B_CELL_NAIVE	ENSG00000161265	rs3848662	chr19	36216056	G	T	0.173883	-0.06	0.7659	0.304946	multi-ethnic
DICE	B_IN	B_CELL_NAIVE	ENSG00000178980	rs28384119	chr19	48245075	T	C	0.13721	-0.06	0.8204	0.321259	multi-ethnic
DICE	B_IN	B_CELL_NAIVE	ENSG00000105664	rs2240013	chr19	18883783	G	A	-0.657495	-0.03	0.8479	0.329312	multi-ethnic
DICE	B_IN	B_CELL_NAIVE	ENSG00000170906	rs62144168	chr19	54634830	C	T	0.137899	0.06	0.8593	0.333351	multi-ethnic
DICE	B_IN	B_CELL_NAIVE	ENSG00000267858	rs73066251	chr19	59050356	G	T	0.105079	0.02	0.9316	0.354889	multi-ethnic
DICE	B_IN	B_CELL_NAIVE	ENSG00000099308	rs10409167	chr19	18275532	G	A	-0.145122	-0.01	0.9686	0.364688	multi-ethnic
DICE	B_IN	B_CELL_NAIVE	ENSG00000267458	rs11668444	chr19	13076186	T	G	-0.266454	0	1	0.369398	multi-ethnic
DICE	B_Mem	B_CELL_NAIVE	ENSG00000166839	rs1628955	chr15	65187220	T	C	-0.566366	-1.1	6.798e-15	3.55068e-14	multi-ethnic
DICE	B_Mem	B_CELL_NAIVE	ENSG00000128891	rs1811513	chr15	40835667	T	G	-0.112318	-0.89	4.125e-11	1.25315e-10	multi-ethnic
DICE	B_Mem	B_CELL_NAIVE	ENSG00000171766	rs1974981	chr15	45729123	A	G	-0.316525	-0.77	2.883e-10	7.21279e-10	multi-ethnic
DICE	B_Mem	B_CELL_NAIVE	ENSG00000128951	rs11855410	chr15	48593854	T	C	-0.0845685	-0.92	1.043e-08	2.25015e-08	multi-ethnic
DICE	B_Mem	B_CELL_NAIVE	ENSG00000188659	rs114586219	chr15	82537939	C	A	1.14673	1.23	2.557e-07	4.64186e-07	multi-ethnic
DICE	B_Mem	B_CELL_NAIVE	ENSG00000170776	rs7350764	chr15	85954796	G	A	0.0854388	0.52	6.249e-05	8.05386e-05	multi-ethnic
DICE	B_Mem	B_CELL_NAIVE	ENSG00000090487	rs8030171	chr15	65286846	A	G	0.0719305	-0.52	0.0002552	0.000301499	multi-ethnic
DICE	B_Mem	B_CELL_NAIVE	ENSG00000185043	rs8041338	chr15	90775913	C	T	0.118662	0.59	0.0002799	0.000326789	multi-ethnic
DICE	B_Mem	B_CELL_NAIVE	ENSG00000259692	rs11638745	chr15	82176429	C	A	0.972826	0.47	0.001828	0.00182627	multi-ethnic
DICE	B_Mem	B_CELL_NAIVE	ENSG00000259536	rs12913296	chr15	40844222	G	A	0.931511	0.46	0.00246	0.00241712	multi-ethnic
DICE	B_Mem	B_CELL_NAIVE	ENSG00000140368	rs58792939	chr15	77548113	C	G	0.21969	0.38	0.02	0.0160064	multi-ethnic
DICE	B_Mem	B_CELL_NAIVE	ENSG00000028528	rs11633312	chr15	64594611	T	C	-0.191454	0.17	0.4321	0.227286	multi-ethnic
DICE	B_Mem	B_CELL_NAIVE	ENSG00000169857	rs11630311	chr15	34626052	T	A	0.482905	0.14	0.5149	0.259383	multi-ethnic
DICE	B_Mem	B_CELL_NAIVE	ENSG00000250988	rs1431717	chr15	83344869	T	C	0.164432	0.11	0.5916	0.286857	multi-ethnic
DICE	B_Mem	B_CELL_NAIVE	ENSG00000247982	rs76975836	chr15	57592163	T	A	-0.166809	0.09	0.6776	0.314227	multi-ethnic
DICE	B_Mem	B_CELL_NAIVE	ENSG00000140379	rs35144820	chr15	80312144	C	T	0.200232	0	0.9872	0.410646	multi-ethnic
DICE	B_Mem	B_CELL_NAIVE	ENSG00000168765	rs11101980	chr1	110193645	T	G	-0.305706	-1.14	2.701e-26	1.60827e-24	multi-ethnic
DICE	B_Mem	B_CELL_NAIVE	ENSG00000230489	rs12076127	chr1	108539269	C	T	0.421038	1.08	6.686e-17	5.10396e-16	multi-ethnic
DICE	B_Mem	B_CELL_NAIVE	ENSG00000117481	rs67545510	chr1	46806242	G	T	0.22902	1.15	3.116e-15	1.71794e-14	multi-ethnic
DICE	B_Mem	B_CELL_NAIVE	ENSG00000236624	rs1974271	chr1	45952571	C	T	-0.794511	-1.13	4.046e-15	2.19012e-14	multi-ethnic
DICE	B_Mem	B_CELL_NAIVE	ENSG00000160856	rs2210912	chr1	157668701	A	C	0.156575	1.01	2.917e-13	1.15793e-12	multi-ethnic
DICE	B_Mem	B_CELL_NAIVE	ENSG00000198468	rs7524203	chr1	213011812	G	C	0.392808	1.01	2.989e-13	1.17089e-12	multi-ethnic
DICE	B_Mem	B_CELL_NAIVE	ENSG00000117791	rs11118600	chr1	220945713	C	G	0.462012	0.94	4.74e-11	1.39928e-10	multi-ethnic
DICE	B_Mem	B_CELL_NAIVE	ENSG00000092621	rs11583993	chr1	120255370	G	A	0.599459	1.32	7.729e-11	2.21256e-10	multi-ethnic
DICE	B_Mem	B_CELL_NAIVE	ENSG00000142856	rs217470	chr1	64031050	C	A	-0.245656	-0.87	7.967e-11	2.23766e-10	multi-ethnic
DICE	B_Mem	B_CELL_NAIVE	ENSG00000162620	rs524306	chr1	74682253	A	T	-0.4467	-0.9	2.008e-09	4.63425e-09	multi-ethnic
DICE	B_Mem	B_CELL_NAIVE	ENSG00000227533	rs61296119	chr1	43414046	T	C	0.688908	0.89	9.139e-09	2.00062e-08	multi-ethnic
DICE	B_Mem	B_CELL_NAIVE	ENSG00000273384	rs16853043	chr1	178545926	A	G	0.340118	0.87	3.192e-08	6.50902e-08	multi-ethnic
DICE	B_Mem	B_CELL_NAIVE	ENSG00000134202	rs10776699	chr1	110263086	C	A	0.526244	0.88	3.599e-08	7.19119e-08	multi-ethnic
DICE	B_Mem	B_CELL_NAIVE	ENSG00000204138	rs12131711	chr1	28652120	T	C	-0.146942	-0.77	3.637e-08	7.21867e-08	multi-ethnic
DICE	B_Mem	B_CELL_NAIVE	ENSG00000143198	rs4147592	chr1	165600146	G	A	-0.218052	-0.74	7.443e-08	1.42046e-07	multi-ethnic
DICE	B_Mem	B_CELL_NAIVE	ENSG00000215845	rs10908821	chr1	161008535	C	G	0.216546	1.41	1.319e-07	2.43907e-07	multi-ethnic
DICE	B_Mem	B_CELL_NAIVE	ENSG00000198771	rs4657680	chr1	167575104	C	T	0.0843749	0.73	8.085e-07	1.38336e-06	multi-ethnic
DICE	B_Mem	B_CELL_NAIVE	ENSG00000122188	rs4950990	chr1	203746338	G	A	0.311132	0.79	1.253e-06	2.03847e-06	multi-ethnic
DICE	B_Mem	B_CELL_NAIVE	ENSG00000162946	rs11122319	chr1	231808282	A	G	-0.544122	-0.65	9.58e-06	1.41195e-05	multi-ethnic
DICE	B_Mem	B_CELL_NAIVE	ENSG00000213625	rs1327118	chr1	65885569	G	C	0.202109	0.63	1.031e-05	1.49004e-05	multi-ethnic
DICE	B_Mem	B_CELL_NAIVE	ENSG00000143753	rs3767732	chr1	224415509	A	G	0.313005	0.86	2.697e-05	3.66642e-05	multi-ethnic
DICE	B_Mem	B_CELL_NAIVE	ENSG00000011007	rs519202	chr1	24045820	C	T	0.172088	0.57	7.389e-05	9.48207e-05	multi-ethnic
DICE	B_Mem	B_CELL_NAIVE	ENSG00000049247	rs77541611	chr1	7917361	C	T	1.91731	0.65	0.0001405	0.000171432	multi-ethnic
DICE	B_Mem	B_CELL_NAIVE	ENSG00000142676	rs7521548	chr1	24010230	G	A	0.0257148	0.62	0.0002276	0.000272131	multi-ethnic
DICE	B_Mem	B_CELL_NAIVE	ENSG00000168653	rs11205621	chr1	39530005	T	A	-0.0678177	-0.52	0.0002845	0.000330863	multi-ethnic
DICE	B_Mem	B_CELL_NAIVE	ENSG00000156171	rs3762374	chr1	111682118	C	T	0.156247	0.53	0.000676	0.000739279	multi-ethnic
DICE	B_Mem	B_CELL_NAIVE	ENSG00000213057	rs11581618	chr1	178572720	G	A	0.439236	0.52	0.001466	0.00149984	multi-ethnic
DICE	B_Mem	B_CELL_NAIVE	ENSG00000174021	rs2203455	chr1	85055966	G	A	0.0830773	0.51	0.003405	0.00324914	multi-ethnic
DICE	B_Mem	B_CELL_NAIVE	ENSG00000162817	rs76234844	chr1	220814769	C	T	0.68325	0.89	0.004522	0.00419402	multi-ethnic
DICE	B_Mem	B_CELL_NAIVE	ENSG00000176393	rs10920287	chr1	201943010	G	T	0.167023	0.42	0.005139	0.00472214	multi-ethnic
DICE	B_Mem	B_CELL_NAIVE	ENSG00000130775	rs9438594	chr1	28242412	A	C	-0.164013	-0.35	0.009599	0.00838064	multi-ethnic
DICE	B_Mem	B_CELL_NAIVE	ENSG00000162704	rs10911428	chr1	183709210	A	G	-0.0928194	-0.38	0.01055	0.0091306	multi-ethnic
DICE	B_Mem	B_CELL_NAIVE	ENSG00000168679	rs2279722	chr1	110919903	T	C	0.264093	0.39	0.01176	0.010032	multi-ethnic
DICE	B_Mem	B_CELL_NAIVE	ENSG00000162551	rs972662	chr1	21841697	T	C	-0.664918	-0.61	0.01593	0.0132847	multi-ethnic
DICE	B_Mem	B_CELL_NAIVE	ENSG00000198625	rs12740680	chr1	204530505	A	G	-0.157126	-0.32	0.03245	0.0247717	multi-ethnic
DICE	B_Mem	B_CELL_NAIVE	ENSG00000143575	rs12135346	chr1	154254317	G	A	0.0901899	0.35	0.033	0.0251271	multi-ethnic
DICE	B_Mem	B_CELL_NAIVE	ENSG00000162585	rs11587831	chr1	2110848	T	G	-0.0894758	-0.41	0.06071	0.0432404	multi-ethnic
DICE	B_Mem	B_CELL_NAIVE	ENSG00000142937	rs12120833	chr1	45241285	C	G	-0.107526	-0.46	0.07158	0.0504992	multi-ethnic
DICE	B_Mem	B_CELL_NAIVE	ENSG00000182109	rs76868004	chr1	40247229	G	C	0.502218	0.41	0.08967	0.0609746	multi-ethnic
DICE	B_Mem	B_CELL_NAIVE	ENSG00000187145	rs1776274	chr1	150269452	C	T	0.0523279	-0.27	0.1166	0.0769325	multi-ethnic
DICE	B_Mem	B_CELL_NAIVE	ENSG00000272198	rs3789361	chr1	180970570	C	T	-0.684989	0.28	0.12	0.078692	multi-ethnic
DICE	B_Mem	B_CELL_NAIVE	ENSG00000116288	rs161799	chr1	8015560	A	G	0.0747721	-0.29	0.1248	0.0814808	multi-ethnic
DICE	B_Mem	B_CELL_NAIVE	ENSG00000235750	rs1057246	chr1	175127534	G	C	-0.275416	-0.24	0.1285	0.0837129	multi-ethnic
DICE	B_Mem	B_CELL_NAIVE	ENSG00000219481	rs11583535	chr1	17235768	G	A	-0.264543	-0.29	0.1425	0.0912362	multi-ethnic
DICE	B_Mem	B_CELL_NAIVE	ENSG00000162892	rs532534	chr1	207117688	T	C	-0.585379	0.21	0.1546	0.0981391	multi-ethnic
DICE	B_Mem	B_CELL_NAIVE	ENSG00000269175	rs6700743	chr1	101447384	A	T	0.482356	-0.22	0.2054	0.123409	multi-ethnic
DICE	B_Mem	B_CELL_NAIVE	ENSG00000162511	rs12117692	chr1	31227255	C	T	-0.0818881	0.23	0.21	0.125604	multi-ethnic
DICE	B_Mem	B_CELL_NAIVE	ENSG00000169442	rs11247915	chr1	26650550	C	A	-0.0346898	-0.18	0.2694	0.153945	multi-ethnic
DICE	B_Mem	B_CELL_NAIVE	ENSG00000197982	rs9730605	chr1	38251082	A	T	0.117184	0.15	0.3459	0.188609	multi-ethnic
DICE	B_Mem	B_CELL_NAIVE	ENSG00000142684	rs12145714	chr1	26527255	G	A	0.14901	-0.13	0.5169	0.259512	multi-ethnic
DICE	B_Mem	B_CELL_NAIVE	ENSG00000142669	rs12750420	chr1	26608649	G	A	-0.0643589	-0.1	0.5335	0.264089	multi-ethnic
DICE	B_Mem	B_CELL_NAIVE	ENSG00000171357	rs114116689	chr1	46672900	G	A	1.4004	0.15	0.5631	0.276642	multi-ethnic
DICE	B_Mem	B_CELL_NAIVE	ENSG00000234915	rs11119942	chr1	212628045	A	G	1.03809	-0.12	0.5836	0.284367	multi-ethnic
DICE	B_Mem	B_CELL_NAIVE	ENSG00000163141	rs2305815	chr1	150956947	C	T	0.901189	-0.16	0.6206	0.297526	multi-ethnic
DICE	B_Mem	B_CELL_NAIVE	ENSG00000117480	rs45556331	chr1	47281782	C	A	0.803014	-0.12	0.6825	0.315397	multi-ethnic
DICE	B_Mem	B_CELL_NAIVE	ENSG00000197959	rs10911257	chr1	172166548	C	T	0.630813	-0.03	0.833	0.363103	multi-ethnic
DICE	B_Mem	B_CELL_NAIVE	ENSG00000116830	rs798042	chr1	117304100	G	A	0.188998	-0.03	0.8516	0.370668	multi-ethnic
DICE	B_Mem	B_CELL_NAIVE	ENSG00000197429	rs28507722	chr1	46206540	A	G	-0.277458	0	0.9924	0.410646	multi-ethnic
DICE	B_Mem	B_CELL_NAIVE	ENSG00000230138	rs4926976	chr1	53815537	G	A	0.171099	0	0.9983	0.410646	multi-ethnic
DICE	B_Mem	B_CELL_NAIVE	ENSG00000166347	rs1788569	chr18	71918601	C	T	0.225452	1.12	5.375e-20	8.00118e-19	multi-ethnic
DICE	B_Mem	B_CELL_NAIVE	ENSG00000167306	rs2469480	chr18	47711963	C	T	0.940569	1.26	7.394e-16	4.5861e-15	multi-ethnic
DICE	B_Mem	B_CELL_NAIVE	ENSG00000132199	rs12185416	chr18	729030	T	C	-0.297048	-0.81	2.933e-10	7.27673e-10	multi-ethnic
DICE	B_Mem	B_CELL_NAIVE	ENSG00000176014	rs12965912	chr18	12303726	C	T	0.630715	1.12	3.546e-08	7.18144e-08	multi-ethnic
DICE	B_Mem	B_CELL_NAIVE	ENSG00000133313	rs3764510	chr18	72166846	A	G	-0.179079	-0.88	1.781e-07	3.27306e-07	multi-ethnic
DICE	B_Mem	B_CELL_NAIVE	ENSG00000134779	rs2046471	chr18	34635606	G	A	-0.217749	-0.78	1.009e-05	1.46826e-05	multi-ethnic
DICE	B_Mem	B_CELL_NAIVE	ENSG00000128791	rs62087472	chr18	9365399	G	A	0.60073	-0.3	0.3302	0.181377	multi-ethnic
DICE	B_Mem	B_CELL_NAIVE	ENSG00000168461	rs4797384	chr18	9714143	C	T	0.201259	-0.03	0.8886	0.379559	multi-ethnic
DICE	B_Mem	B_CELL_NAIVE	ENSG00000073605	rs11557466	chr17	38024626	C	T	-0.338165	-1.15	1.425e-22	3.26345e-21	multi-ethnic
DICE	B_Mem	B_CELL_NAIVE	ENSG00000187624	rs11150882	chr17	259648	G	A	0.902394	1.12	1.364e-19	1.7656e-18	multi-ethnic
DICE	B_Mem	B_CELL_NAIVE	ENSG00000239672	rs7207370	chr17	49231180	A	G	0.120344	1.03	2.883e-19	3.30124e-18	multi-ethnic
DICE	B_Mem	B_CELL_NAIVE	ENSG00000172057	rs12936231	chr17	38029120	C	G	-0.360686	-0.99	2.582e-18	2.4797e-17	multi-ethnic
DICE	B_Mem	B_CELL_NAIVE	ENSG00000141698	rs8073219	chr17	39977734	A	G	-0.248178	-1.21	1.458e-16	1.05871e-15	multi-ethnic
DICE	B_Mem	B_CELL_NAIVE	ENSG00000179598	rs73979060	chr17	16975002	T	G	1.02575	1.42	1.089e-14	5.40358e-14	multi-ethnic
DICE	B_Mem	B_CELL_NAIVE	ENSG00000006282	rs8076632	chr17	48625928	C	G	-0.442433	-1.16	1.195e-13	4.94129e-13	multi-ethnic
DICE	B_Mem	B_CELL_NAIVE	ENSG00000072210	rs2072331	chr17	19575721	A	G	0.284937	1.08	4.391e-12	1.48555e-11	multi-ethnic
DICE	B_Mem	B_CELL_NAIVE	ENSG00000169738	rs9903371	chr17	79993064	C	G	0.303848	1.33	7.882e-11	2.23487e-10	multi-ethnic
DICE	B_Mem	B_CELL_NAIVE	ENSG00000126860	rs736598	chr17	29720470	T	C	0.179151	0.93	1.818e-10	4.74782e-10	multi-ethnic
DICE	B_Mem	B_CELL_NAIVE	ENSG00000238083	rs2696602	chr17	44215896	C	T	0.379101	1.09	2.23e-09	5.10701e-09	multi-ethnic
DICE	B_Mem	B_CELL_NAIVE	ENSG00000214087	rs7503637	chr17	79649515	G	A	-0.308852	-1.31	1.019e-08	2.21441e-08	multi-ethnic
DICE	B_Mem	B_CELL_NAIVE	ENSG00000176681	rs79475968	chr17	44326895	T	C	0.867523	0.97	3.898e-06	6.0443e-06	multi-ethnic
DICE	B_Mem	B_CELL_NAIVE	ENSG00000182534	rs8071014	chr17	74721259	G	T	-0.971244	-0.95	6.513e-06	9.74391e-06	multi-ethnic
DICE	B_Mem	B_CELL_NAIVE	ENSG00000181031	rs62057051	chr17	66563	T	C	0.37415	0.67	0.0003448	0.000396344	multi-ethnic
DICE	B_Mem	B_CELL_NAIVE	ENSG00000214941	rs2302415	chr17	15906391	C	T	-0.0932769	0.43	0.001287	0.00133506	multi-ethnic
DICE	B_Mem	B_CELL_NAIVE	ENSG00000185829	rs8064802	chr17	44262496	T	C	0.210578	0.55	0.003195	0.00306842	multi-ethnic
DICE	B_Mem	B_CELL_NAIVE	ENSG00000264364	rs9900038	chr17	56169763	A	G	-0.178819	0.65	0.003811	0.00359052	multi-ethnic
DICE	B_Mem	B_CELL_NAIVE	ENSG00000198242	rs3809797	chr17	27065211	T	C	-0.0507061	-0.65	0.02597	0.0201347	multi-ethnic
DICE	B_Mem	B_CELL_NAIVE	ENSG00000169660	rs9915149	chr17	80384573	A	G	0.189418	0.32	0.03214	0.0245981	multi-ethnic
DICE	B_Mem	B_CELL_NAIVE	ENSG00000108405	rs9899953	chr17	3809282	A	G	0.356686	0.3	0.03726	0.027942	multi-ethnic
DICE	B_Mem	B_CELL_NAIVE	ENSG00000262202	rs11869950	chr17	19375429	T	C	-0.535049	-0.33	0.03869	0.028869	multi-ethnic
DICE	B_Mem	B_CELL_NAIVE	ENSG00000232859	rs986993	chr17	26187576	A	G	0.152456	0.3	0.08285	0.0569652	multi-ethnic
DICE	B_Mem	B_CELL_NAIVE	ENSG00000141504	rs858527	chr17	7498191	C	T	0.0781156	0.25	0.09608	0.0647167	multi-ethnic
DICE	B_Mem	B_CELL_NAIVE	ENSG00000266714	rs820251	chr17	73589643	G	A	-0.498421	-0.51	0.09743	0.0654778	multi-ethnic
DICE	B_Mem	B_CELL_NAIVE	ENSG00000132507	rs7503161	chr17	7207964	A	C	-0.493208	-0.23	0.122	0.0798277	multi-ethnic
DICE	B_Mem	B_CELL_NAIVE	ENSG00000170291	rs2074219	chr17	7156447	A	G	-0.33691	0.26	0.1314	0.0852291	multi-ethnic
DICE	B_Mem	B_CELL_NAIVE	ENSG00000263272	rs4790264	chr17	5336791	G	T	0.598165	0.28	0.142	0.091112	multi-ethnic
DICE	B_Mem	B_CELL_NAIVE	ENSG00000108823	rs78778276	chr17	48240225	G	A	0.416106	0.31	0.1593	0.100159	multi-ethnic
DICE	B_Mem	B_CELL_NAIVE	ENSG00000154768	rs79277945	chr17	34089502	A	T	1.47102	-0.36	0.1691	0.105103	multi-ethnic
DICE	B_Mem	B_CELL_NAIVE	ENSG00000220205	rs4792267	chr17	8061337	G	A	0.0834014	0.19	0.1826	0.112553	multi-ethnic
DICE	B_Mem	B_CELL_NAIVE	ENSG00000108599	rs203482	chr17	19827210	G	A	0.117644	0.2	0.1877	0.114983	multi-ethnic
DICE	B_Mem	B_CELL_NAIVE	ENSG00000265185	rs868698	chr17	19185211	G	T	0.855365	0.22	0.1947	0.118297	multi-ethnic
DICE	B_Mem	B_CELL_NAIVE	ENSG00000160602	rs12948165	chr17	27098024	A	T	-0.216751	0.26	0.212	0.126485	multi-ethnic
DICE	B_Mem	B_CELL_NAIVE	ENSG00000258315	rs312470	chr17	6902179	G	A	-0.292256	0.26	0.2296	0.135091	multi-ethnic
DICE	B_Mem	B_CELL_NAIVE	ENSG00000264194	rs17687643	chr17	10050563	T	C	0.784319	-0.31	0.2855	0.159472	multi-ethnic
DICE	B_Mem	B_CELL_NAIVE	ENSG00000267547	rs76729985	chr17	33734711	C	G	2.23086	0.22	0.3158	0.174433	multi-ethnic
DICE	B_Mem	B_CELL_NAIVE	ENSG00000170412	rs7501869	chr17	72452467	T	C	1.07717	0.15	0.4036	0.214187	multi-ethnic
DICE	B_Mem	B_CELL_NAIVE	ENSG00000005100	rs2670667	chr17	5552904	T	C	0.361361	0.17	0.4629	0.239987	multi-ethnic
DICE	B_Mem	B_CELL_NAIVE	ENSG00000179859	rs6503078	chr17	7996640	G	T	0.564546	0.08	0.5902	0.286645	multi-ethnic
DICE	B_Mem	B_CELL_NAIVE	ENSG00000007312	rs2665838	chr17	61966465	C	G	0.0629404	0.08	0.6522	0.307799	multi-ethnic
DICE	B_Mem	B_CELL_NAIVE	ENSG00000136490	rs2006122	chr17	61987405	A	T	0.0528215	-0.03	0.888	0.379559	multi-ethnic
DICE	B_Mem	B_CELL_NAIVE	ENSG00000234494	rs2074186	chr17	45930540	G	T	-0.838229	-0.02	0.9121	0.387373	multi-ethnic
DICE	B_Mem	B_CELL_NAIVE	ENSG00000257949	rs2069528	chr17	73997474	G	A	0.178422	-0.01	0.9501	0.399523	multi-ethnic
DICE	B_Mem	B_CELL_NAIVE	ENSG00000141295	rs11079797	chr17	45912302	C	T	-0.184435	0.01	0.9691	0.405793	multi-ethnic
DICE	B_Mem	B_CELL_NAIVE	ENSG00000163406	rs9834471	chr3	121487172	A	G	-0.355657	-1.06	4.537e-24	1.35075e-22	multi-ethnic
DICE	B_Mem	B_CELL_NAIVE	ENSG00000163576	rs1133328	chr3	19987539	G	T	0.71257	1.12	1.187e-19	1.60632e-18	multi-ethnic
DICE	B_Mem	B_CELL_NAIVE	ENSG00000153283	rs6785519	chr3	111253069	T	C	0.327616	1.24	7.942e-19	8.44456e-18	multi-ethnic
DICE	B_Mem	B_CELL_NAIVE	ENSG00000145088	rs9834471	chr3	121487172	A	G	-0.364162	-0.95	1.338e-17	1.17161e-16	multi-ethnic
DICE	B_Mem	B_CELL_NAIVE	ENSG00000173193	rs13071069	chr3	122440065	C	T	-0.252902	-1.3	7.088e-15	3.63832e-14	multi-ethnic
DICE	B_Mem	B_CELL_NAIVE	ENSG00000144815	rs3796278	chr3	101498077	A	G	-0.35982	-1.55	1.009e-13	4.23095e-13	multi-ethnic
DICE	B_Mem	B_CELL_NAIVE	ENSG00000080200	rs2135440	chr3	97557468	C	T	0.984431	1.11	1.113e-11	3.68178e-11	multi-ethnic
DICE	B_Mem	B_CELL_NAIVE	ENSG00000144791	rs13094441	chr3	45688319	T	A	0.518932	0.95	1.39e-10	3.72818e-10	multi-ethnic
DICE	B_Mem	B_CELL_NAIVE	ENSG00000169087	rs12496363	chr3	122473354	C	T	-0.730553	-0.85	4.402e-09	9.78026e-09	multi-ethnic
DICE	B_Mem	B_CELL_NAIVE	ENSG00000144802	rs635268	chr3	101602063	G	A	-0.170027	-0.84	6.444e-06	9.68937e-06	multi-ethnic
DICE	B_Mem	B_CELL_NAIVE	ENSG00000168038	rs73071304	chr3	41797504	G	C	0.388166	1.01	1.002e-05	1.46826e-05	multi-ethnic
DICE	B_Mem	B_CELL_NAIVE	ENSG00000261786	rs704920	chr3	44087464	G	A	-0.536494	-0.63	1.423e-05	2.02705e-05	multi-ethnic
DICE	B_Mem	B_CELL_NAIVE	ENSG00000272758	rs28384492	chr3	122233647	C	T	0.582309	0.82	3.653e-05	4.81223e-05	multi-ethnic
DICE	B_Mem	B_CELL_NAIVE	ENSG00000254999	rs6783705	chr3	10164783	A	G	-0.152859	-0.74	0.0006055	0.000672643	multi-ethnic
DICE	B_Mem	B_CELL_NAIVE	ENSG00000172340	rs11127592	chr3	67408155	A	G	-0.0956371	-0.47	0.001003	0.00107029	multi-ethnic
DICE	B_Mem	B_CELL_NAIVE	ENSG00000129055	rs6790466	chr3	134197740	C	T	0.139012	0.49	0.002579	0.00252571	multi-ethnic
DICE	B_Mem	B_CELL_NAIVE	ENSG00000180376	rs282534	chr3	56634544	G	A	-0.225235	-0.42	0.005412	0.00495769	multi-ethnic
DICE	B_Mem	B_CELL_NAIVE	ENSG00000091317	rs9854574	chr3	32527218	G	A	0.137428	-0.83	0.01377	0.0116797	multi-ethnic
DICE	B_Mem	B_CELL_NAIVE	ENSG00000072274	rs7612492	chr3	195908715	A	G	0.249483	0.47	0.01606	0.0133557	multi-ethnic
DICE	B_Mem	B_CELL_NAIVE	ENSG00000068745	rs72929172	chr3	48731961	A	G	0.216388	0.46	0.02591	0.0201347	multi-ethnic
DICE	B_Mem	B_CELL_NAIVE	ENSG00000225733	rs56209241	chr3	15006272	G	A	0.195569	-0.57	0.03497	0.0264916	multi-ethnic
DICE	B_Mem	B_CELL_NAIVE	ENSG00000163947	rs6794215	chr3	56758203	G	A	0.308042	0.39	0.037	0.0278171	multi-ethnic
DICE	B_Mem	B_CELL_NAIVE	ENSG00000163584	rs13063927	chr3	170582888	C	T	-0.0985762	-0.36	0.05942	0.0424231	multi-ethnic
DICE	B_Mem	B_CELL_NAIVE	ENSG00000239453	rs3773693	chr3	113293438	T	A	0.360063	0.38	0.08991	0.0609746	multi-ethnic
DICE	B_Mem	B_CELL_NAIVE	ENSG00000163687	rs9855113	chr3	58176843	C	T	-0.349328	-0.3	0.1019	0.0678691	multi-ethnic
DICE	B_Mem	B_CELL_NAIVE	ENSG00000213123	rs4916425	chr3	196024719	T	C	0.176706	0.23	0.1366	0.0882176	multi-ethnic
DICE	B_Mem	B_CELL_NAIVE	ENSG00000144895	rs9823447	chr3	150283812	C	A	0.113765	0.23	0.138	0.0889288	multi-ethnic
DICE	B_Mem	B_CELL_NAIVE	ENSG00000160124	rs12374168	chr3	122117489	G	A	0.527089	-0.26	0.1588	0.100159	multi-ethnic
DICE	B_Mem	B_CELL_NAIVE	ENSG00000241553	rs7612722	chr3	9874356	A	T	0.0667277	0.21	0.1597	0.100159	multi-ethnic
DICE	B_Mem	B_CELL_NAIVE	ENSG00000248468	rs2172509	chr3	130751260	A	G	-2.12492	0.37	0.1928	0.117383	multi-ethnic
DICE	B_Mem	B_CELL_NAIVE	ENSG00000176945	rs78923543	chr3	195298415	C	G	0.775141	-0.31	0.2152	0.127882	multi-ethnic
DICE	B_Mem	B_CELL_NAIVE	ENSG00000033867	rs13100751	chr3	27454964	A	G	-0.188201	-0.24	0.2219	0.131079	multi-ethnic
DICE	B_Mem	B_CELL_NAIVE	ENSG00000114021	rs7649598	chr3	100053083	G	A	-0.155628	-0.19	0.255	0.14656	multi-ethnic
DICE	B_Mem	B_CELL_NAIVE	ENSG00000168028	rs9822783	chr3	39504802	G	T	0.0502423	0.23	0.2722	0.15495	multi-ethnic
DICE	B_Mem	B_CELL_NAIVE	ENSG00000233308	rs9812544	chr3	191117867	C	T	0.266269	0.17	0.3191	0.175929	multi-ethnic
DICE	B_Mem	B_CELL_NAIVE	ENSG00000242086	rs3827561	chr3	195674257	C	G	0.191198	0.18	0.4544	0.237236	multi-ethnic
DICE	B_Mem	B_CELL_NAIVE	ENSG00000144713	rs2290311	chr3	12883071	T	A	0.0267071	0.14	0.455	0.237236	multi-ethnic
DICE	B_Mem	B_CELL_NAIVE	ENSG00000114439	rs12186089	chr3	107558505	C	T	-0.063958	-0.14	0.4607	0.23937	multi-ethnic
DICE	B_Mem	B_CELL_NAIVE	ENSG00000170819	rs9289447	chr3	133181146	T	A	0.539917	0.17	0.4717	0.243808	multi-ethnic
DICE	B_Mem	B_CELL_NAIVE	ENSG00000121797	rs62242788	chr3	46001649	G	C	0.663328	-0.07	0.7172	0.32749	multi-ethnic
DICE	B_Mem	B_CELL_NAIVE	ENSG00000114648	rs79492808	chr3	47302200	G	A	-0.315713	-0.05	0.7932	0.348818	multi-ethnic
DICE	B_Mem	B_CELL_NAIVE	ENSG00000136527	rs75440818	chr3	185658292	C	A	0.140316	0.01	0.9759	0.408066	multi-ethnic
DICE	B_Mem	B_CELL_NAIVE	ENSG00000164308	rs27298	chr5	96362800	T	G	-0.396592	-1.07	5.612e-16	3.71288e-15	multi-ethnic
DICE	B_Mem	B_CELL_NAIVE	ENSG00000196743	rs72794132	chr5	150618993	C	T	0.429677	1.54	6.82e-16	4.32008e-15	multi-ethnic
DICE	B_Mem	B_CELL_NAIVE	ENSG00000145703	rs62362013	chr5	75880960	G	T	0.302512	1.26	3.895e-12	1.33289e-11	multi-ethnic
DICE	B_Mem	B_CELL_NAIVE	ENSG00000228716	rs2081853	chr5	79964349	G	T	0.229203	0.71	1.218e-08	2.59015e-08	multi-ethnic
DICE	B_Mem	B_CELL_NAIVE	ENSG00000153113	rs10039522	chr5	95990869	G	A	0.141728	0.91	3.95e-08	7.78572e-08	multi-ethnic
DICE	B_Mem	B_CELL_NAIVE	ENSG00000164346	rs72764663	chr5	74082520	G	A	0.195865	0.98	2.329e-06	3.68822e-06	multi-ethnic
DICE	B_Mem	B_CELL_NAIVE	ENSG00000152348	rs2407156	chr5	81636368	A	G	0.176347	0.88	1.51e-05	2.14074e-05	multi-ethnic
DICE	B_Mem	B_CELL_NAIVE	ENSG00000164615	rs58218430	chr5	134070027	C	T	0.151448	0.7	2.727e-05	3.69035e-05	multi-ethnic
DICE	B_Mem	B_CELL_NAIVE	ENSG00000112977	rs267938	chr5	10753547	T	C	0.111197	0.53	0.0001241	0.000155239	multi-ethnic
DICE	B_Mem	B_CELL_NAIVE	ENSG00000186468	rs749401	chr5	81561369	T	C	-0.0276735	-0.72	0.0001496	0.00018179	multi-ethnic
DICE	B_Mem	B_CELL_NAIVE	ENSG00000249713	rs62362036	chr5	75904280	C	T	2.16353	0.54	0.007222	0.00647627	multi-ethnic
DICE	B_Mem	B_CELL_NAIVE	ENSG00000146066	rs13155545	chr5	175817499	C	G	-0.166978	-0.8	0.007793	0.00694646	multi-ethnic
DICE	B_Mem	B_CELL_NAIVE	ENSG00000161011	rs2241349	chr5	179260009	G	A	-0.117731	0.41	0.008182	0.00724979	multi-ethnic
DICE	B_Mem	B_CELL_NAIVE	ENSG00000197043	rs2303038	chr5	150535013	C	T	0.171007	0.46	0.02933	0.0225635	multi-ethnic
DICE	B_Mem	B_CELL_NAIVE	ENSG00000145741	rs10942655	chr5	72674031	G	A	-0.079769	-0.51	0.0351	0.0265226	multi-ethnic
DICE	B_Mem	B_CELL_NAIVE	ENSG00000070814	rs11167498	chr5	149705509	G	A	0.158058	0.39	0.05123	0.0375668	multi-ethnic
DICE	B_Mem	B_CELL_NAIVE	ENSG00000171643	rs10070865	chr5	76173219	G	T	0.375529	0.27	0.07821	0.0546585	multi-ethnic
DICE	B_Mem	B_CELL_NAIVE	ENSG00000145860	rs270654	chr5	158565109	T	C	0.171649	-0.49	0.08167	0.0562839	multi-ethnic
DICE	B_Mem	B_CELL_NAIVE	ENSG00000246334	rs335435	chr5	176867943	A	G	0.774049	-0.24	0.09788	0.0656321	multi-ethnic
DICE	B_Mem	B_CELL_NAIVE	ENSG00000169567	rs112241559	chr5	130477098	C	A	0.0283917	0.23	0.2045	0.123409	multi-ethnic
DICE	B_Mem	B_CELL_NAIVE	ENSG00000246016	rs74520780	chr5	10707067	C	T	1.28278	-0.22	0.3551	0.192218	multi-ethnic
DICE	B_Mem	B_CELL_NAIVE	ENSG00000170571	rs34928038	chr5	49488127	C	T	0.165265	-0.19	0.4751	0.24514	multi-ethnic
DICE	B_Mem	B_CELL_NAIVE	ENSG00000112893	rs2300990	chr5	109033393	A	G	0.176019	-0.12	0.5132	0.259383	multi-ethnic
DICE	B_Mem	B_CELL_NAIVE	ENSG00000145901	rs7706092	chr5	150506894	A	G	0.0715004	0.11	0.5275	0.262619	multi-ethnic
DICE	B_Mem	B_CELL_NAIVE	ENSG00000173926	rs12655220	chr5	126362018	G	A	-0.214467	-0.08	0.6198	0.297526	multi-ethnic
DICE	B_Mem	B_CELL_NAIVE	ENSG00000248489	rs161956	chr5	98251988	A	G	0.486223	-0.08	0.6454	0.305967	multi-ethnic
DICE	B_Mem	B_CELL_NAIVE	ENSG00000180104	rs12187440	chr5	446923	G	A	0.28523	0.03	0.8559	0.370913	multi-ethnic
DICE	B_Mem	B_CELL_NAIVE	ENSG00000134056	rs350109	chr5	68499499	G	T	-0.0827117	0.03	0.8682	0.374194	multi-ethnic
DICE	B_Mem	B_CELL_NAIVE	ENSG00000253404	rs11242437	chr5	137994619	C	A	2.1504	0.03	0.8707	0.3746	multi-ethnic
DICE	B_Mem	B_CELL_NAIVE	ENSG00000171530	rs254415	chr5	77071703	G	T	-0.08304	0.03	0.8745	0.375692	multi-ethnic
DICE	B_Mem	B_CELL_NAIVE	ENSG00000142188	rs6517175	chr21	34857840	T	C	-0.175161	-0.99	5.12e-17	4.11978e-16	multi-ethnic
DICE	B_Mem	B_CELL_NAIVE	ENSG00000243927	rs4610143	chr21	35391421	G	C	-0.18719	-0.68	1.046e-06	1.73007e-06	multi-ethnic
DICE	B_Mem	B_CELL_NAIVE	ENSG00000156261	rs965951	chr21	30432557	G	A	0.421343	0.8	5.708e-05	7.38859e-05	multi-ethnic
DICE	B_Mem	B_CELL_NAIVE	ENSG00000160255	rs760462	chr21	46328099	T	C	-0.339433	0.38	0.0535	0.0388486	multi-ethnic
DICE	B_Mem	B_CELL_NAIVE	ENSG00000160201	rs6586286	chr21	44511557	T	G	0.0713187	-0.39	0.05381	0.0389786	multi-ethnic
DICE	B_Mem	B_CELL_NAIVE	ENSG00000182871	rs11089005	chr21	46860756	A	G	-0.301715	-0.28	0.05898	0.0422101	multi-ethnic
DICE	B_Mem	B_CELL_NAIVE	ENSG00000205581	rs79482494	chr21	40744348	T	A	0.0433089	0.22	0.2165	0.128398	multi-ethnic
DICE	B_Mem	B_CELL_NAIVE	ENSG00000160284	rs914245	chr21	47575737	G	T	0.201072	0.08	0.5459	0.268931	multi-ethnic
DICE	B_Mem	B_CELL_NAIVE	ENSG00000166435	rs12225372	chr11	74604594	A	G	0.629129	1.18	1.775e-25	7.54928e-24	multi-ethnic
DICE	B_Mem	B_CELL_NAIVE	ENSG00000134824	rs61896141	chr11	61556039	A	C	1.16036	1.72	2.181e-20	3.60735e-19	multi-ethnic
DICE	B_Mem	B_CELL_NAIVE	ENSG00000236935	rs479777	chr11	64107477	T	C	0.4213	1.03	2.007e-16	1.38958e-15	multi-ethnic
DICE	B_Mem	B_CELL_NAIVE	ENSG00000110455	rs2074038	chr11	44087989	G	T	0.546299	1.34	5.217e-15	2.77356e-14	multi-ethnic
DICE	B_Mem	B_CELL_NAIVE	ENSG00000152219	rs56340204	chr11	30346097	G	T	-0.226959	-1	7.901e-15	3.9869e-14	multi-ethnic
DICE	B_Mem	B_CELL_NAIVE	ENSG00000166796	rs56151802	chr11	18439567	A	G	2.39129	1.7	4.001e-14	1.88772e-13	multi-ethnic
DICE	B_Mem	B_CELL_NAIVE	ENSG00000166801	rs11229848	chr11	58921832	T	C	0.219834	1.21	6.426e-14	2.81344e-13	multi-ethnic
DICE	B_Mem	B_CELL_NAIVE	ENSG00000149485	rs968567	chr11	61595564	C	T	0.914236	1.27	6.146e-11	1.77648e-10	multi-ethnic
DICE	B_Mem	B_CELL_NAIVE	ENSG00000149231	rs11021562	chr11	96108105	A	G	0.181403	1.29	3.951e-10	9.72136e-10	multi-ethnic
DICE	B_Mem	B_CELL_NAIVE	ENSG00000149256	rs57966744	chr11	79121863	C	T	1.71819	1.24	4.69e-10	1.14451e-09	multi-ethnic
DICE	B_Mem	B_CELL_NAIVE	ENSG00000255328	rs28475163	chr11	327143	G	A	0.503367	0.93	5.268e-10	1.27511e-09	multi-ethnic
DICE	B_Mem	B_CELL_NAIVE	ENSG00000134825	rs174584	chr11	61610750	G	A	0.08655	0.65	3.336e-07	5.98306e-07	multi-ethnic
DICE	B_Mem	B_CELL_NAIVE	ENSG00000149418	rs28365809	chr11	130029661	T	C	-0.241373	-0.8	3.462e-07	6.17186e-07	multi-ethnic
DICE	B_Mem	B_CELL_NAIVE	ENSG00000177042	rs7396568	chr11	658050	G	A	-0.186973	-0.61	3.695e-06	5.75952e-06	multi-ethnic
DICE	B_Mem	B_CELL_NAIVE	ENSG00000254682	rs909217	chr11	71146577	G	A	0.251048	0.75	7.047e-06	1.04901e-05	multi-ethnic
DICE	B_Mem	B_CELL_NAIVE	ENSG00000177103	rs73018457	chr11	117688433	C	T	1.38065	1.28	1.257e-05	1.79919e-05	multi-ethnic
DICE	B_Mem	B_CELL_NAIVE	ENSG00000134809	rs2848626	chr11	57283988	C	T	-0.365197	-0.74	4.525e-05	5.90866e-05	multi-ethnic
DICE	B_Mem	B_CELL_NAIVE	ENSG00000166452	rs11042125	chr11	8938049	A	T	0.306924	0.6	5.429e-05	7.05813e-05	multi-ethnic
DICE	B_Mem	B_CELL_NAIVE	ENSG00000132740	rs4930617	chr11	68601721	G	A	-0.371253	-0.5	0.0003865	0.000440874	multi-ethnic
DICE	B_Mem	B_CELL_NAIVE	ENSG00000110665	rs756921	chr11	2322415	G	T	-0.316031	-0.63	0.0004291	0.000483905	multi-ethnic
DICE	B_Mem	B_CELL_NAIVE	ENSG00000177697	rs1130276	chr11	831809	T	G	0.264801	0.59	0.0007119	0.000773524	multi-ethnic
DICE	B_Mem	B_CELL_NAIVE	ENSG00000172543	rs596002	chr11	65645354	A	G	0.171534	0.6	0.0007283	0.000785609	multi-ethnic
DICE	B_Mem	B_CELL_NAIVE	ENSG00000160588	rs11216819	chr11	118084980	G	A	-0.3534	0.5	0.001093	0.0011458	multi-ethnic
DICE	B_Mem	B_CELL_NAIVE	ENSG00000172922	rs34007146	chr11	65477954	G	A	-0.125056	-0.58	0.001305	0.00134904	multi-ethnic
DICE	B_Mem	B_CELL_NAIVE	ENSG00000149273	rs3094304	chr11	75118158	A	G	-0.0763883	-0.77	0.002175	0.00215846	multi-ethnic
DICE	B_Mem	B_CELL_NAIVE	ENSG00000175567	rs653529	chr11	73702071	T	C	0.11231	0.38	0.005828	0.0053224	multi-ethnic
DICE	B_Mem	B_CELL_NAIVE	ENSG00000085063	rs831632	chr11	33741128	A	T	-0.253067	-0.47	0.006914	0.00623765	multi-ethnic
DICE	B_Mem	B_CELL_NAIVE	ENSG00000255320	rs2155030	chr11	66030687	A	G	0.831996	-0.45	0.007133	0.00641578	multi-ethnic
DICE	B_Mem	B_CELL_NAIVE	ENSG00000251323	rs4945288	chr11	78244823	C	A	-0.773237	-0.46	0.007267	0.00649705	multi-ethnic
DICE	B_Mem	B_CELL_NAIVE	ENSG00000197345	rs602805	chr11	68662076	A	T	-0.151823	-0.39	0.018	0.0148037	multi-ethnic
DICE	B_Mem	B_CELL_NAIVE	ENSG00000173113	rs79423518	chr11	64105454	G	A	-0.117139	-0.57	0.02282	0.018069	multi-ethnic
DICE	B_Mem	B_CELL_NAIVE	ENSG00000126432	rs1806967	chr11	64078943	A	G	-0.138918	-0.57	0.0258	0.0201077	multi-ethnic
DICE	B_Mem	B_CELL_NAIVE	ENSG00000133818	rs2915400	chr11	14364951	T	C	0.112571	0.31	0.0579	0.0415371	multi-ethnic
DICE	B_Mem	B_CELL_NAIVE	ENSG00000142102	rs2242565	chr11	295343	G	A	0.166387	0.3	0.07657	0.0537648	multi-ethnic
DICE	B_Mem	B_CELL_NAIVE	ENSG00000177685	rs61876746	chr11	827713	A	T	0.220003	0.28	0.08091	0.0558895	multi-ethnic
DICE	B_Mem	B_CELL_NAIVE	ENSG00000110367	rs56758835	chr11	118615340	G	A	-0.0967559	0.3	0.09309	0.0628449	multi-ethnic
DICE	B_Mem	B_CELL_NAIVE	ENSG00000175334	rs661335	chr11	65754061	G	A	-0.077515	-0.27	0.1006	0.0673044	multi-ethnic
DICE	B_Mem	B_CELL_NAIVE	ENSG00000197601	rs34562456	chr11	13657151	A	G	0.35342	0.22	0.1836	0.112936	multi-ethnic
DICE	B_Mem	B_CELL_NAIVE	ENSG00000023191	rs61742833	chr11	490035	C	T	-0.138304	0.36	0.2745	0.155664	multi-ethnic
DICE	B_Mem	B_CELL_NAIVE	ENSG00000197629	rs7129655	chr11	59035035	G	C	0.134468	0.14	0.3211	0.176705	multi-ethnic
DICE	B_Mem	B_CELL_NAIVE	ENSG00000214290	rs7947952	chr11	111181120	C	T	0.60953	0.14	0.3374	0.184991	multi-ethnic
DICE	B_Mem	B_CELL_NAIVE	ENSG00000118181	rs61381062	chr11	118884708	G	A	-0.02885	-0.12	0.4635	0.239987	multi-ethnic
DICE	B_Mem	B_CELL_NAIVE	ENSG00000171067	rs10791970	chr11	68034256	G	A	0.460923	0.11	0.4954	0.254675	multi-ethnic
DICE	B_Mem	B_CELL_NAIVE	ENSG00000177600	rs28694634	chr11	808423	G	A	-0.0384382	-0.11	0.4987	0.255107	multi-ethnic
DICE	B_Mem	B_CELL_NAIVE	ENSG00000233930	rs61869668	chr11	1562719	T	C	-0.629478	0.11	0.5162	0.259512	multi-ethnic
DICE	B_Mem	B_CELL_NAIVE	ENSG00000166441	rs61875926	chr11	8705528	C	G	-0.0322661	-0.19	0.5242	0.261414	multi-ethnic
DICE	B_Mem	B_CELL_NAIVE	ENSG00000109920	rs7107356	chr11	47676170	A	G	-0.119708	0.08	0.6079	0.294281	multi-ethnic
DICE	B_Mem	B_CELL_NAIVE	ENSG00000269821	rs466597	chr11	2670865	T	C	-0.23102	-0.13	0.6238	0.298578	multi-ethnic
DICE	B_Mem	B_CELL_NAIVE	ENSG00000172725	rs872375	chr11	67205978	G	A	-0.360498	-0.07	0.6534	0.307799	multi-ethnic
DICE	B_Mem	B_CELL_NAIVE	ENSG00000110651	rs800350	chr11	2415964	G	A	0.138332	0.07	0.6619	0.309356	multi-ethnic
DICE	B_Mem	B_CELL_NAIVE	ENSG00000214530	rs1366973	chr11	72157176	C	T	0.377201	-0.1	0.6692	0.312277	multi-ethnic
DICE	B_Mem	B_CELL_NAIVE	ENSG00000185507	rs4963128	chr11	589564	T	C	0.12362	0.06	0.7155	0.327216	multi-ethnic
DICE	B_Mem	B_CELL_NAIVE	ENSG00000168066	rs2284301	chr11	64501991	C	T	0.145022	0.07	0.7403	0.334956	multi-ethnic
DICE	B_Mem	B_CELL_NAIVE	ENSG00000254397	rs11042366	chr11	9482871	G	A	0.877217	0.04	0.7451	0.336616	multi-ethnic
DICE	B_Mem	B_CELL_NAIVE	ENSG00000085117	rs12290127	chr11	44624480	C	T	-0.0927488	-0.05	0.7819	0.34607	multi-ethnic
DICE	B_Mem	B_CELL_NAIVE	ENSG00000256940	rs320131	chr11	63787203	G	C	1.86349	-0.04	0.8594	0.371888	multi-ethnic
DICE	B_Mem	B_CELL_NAIVE	ENSG00000256591	rs174559	chr11	61581656	G	A	1.72081	0.02	0.902	0.38418	multi-ethnic
DICE	B_Mem	B_CELL_NAIVE	ENSG00000175581	rs17132517	chr11	73680051	C	T	-0.11002	0.01	0.9299	0.392692	multi-ethnic
DICE	B_Mem	B_CELL_NAIVE	ENSG00000229043	rs12538544	chr7	1217440	A	C	0.354126	1.05	1.435e-16	1.05871e-15	multi-ethnic
DICE	B_Mem	B_CELL_NAIVE	ENSG00000121716	rs7786844	chr7	99934008	T	G	0.283212	1.26	1.735e-14	8.46789e-14	multi-ethnic
DICE	B_Mem	B_CELL_NAIVE	ENSG00000169193	rs13238708	chr7	23630951	T	C	0.501377	1.09	1.016e-12	3.78102e-12	multi-ethnic
DICE	B_Mem	B_CELL_NAIVE	ENSG00000146733	rs6593279	chr7	55803970	G	A	0.480819	1.01	1.933e-11	6.32406e-11	multi-ethnic
DICE	B_Mem	B_CELL_NAIVE	ENSG00000105928	rs2711094	chr7	24614960	C	G	-0.892314	0.79	2.44e-09	5.54528e-09	multi-ethnic
DICE	B_Mem	B_CELL_NAIVE	ENSG00000197362	rs62507485	chr7	148764182	C	T	0.289937	0.76	1.126e-06	1.84193e-06	multi-ethnic
DICE	B_Mem	B_CELL_NAIVE	ENSG00000196683	rs2240728	chr7	22852499	C	T	-0.157214	-0.67	1.856e-06	2.95489e-06	multi-ethnic
DICE	B_Mem	B_CELL_NAIVE	ENSG00000086300	rs10246401	chr7	26387046	T	C	-0.106272	-0.64	1.7e-05	2.36505e-05	multi-ethnic
DICE	B_Mem	B_CELL_NAIVE	ENSG00000128534	rs41960	chr7	117974788	A	G	0.0924361	0.65	0.0001068	0.00013473	multi-ethnic
DICE	B_Mem	B_CELL_NAIVE	ENSG00000188372	rs17718068	chr7	76207594	C	T	0.742988	0.58	0.0001255	0.000155682	multi-ethnic
DICE	B_Mem	B_CELL_NAIVE	ENSG00000271553	rs10272840	chr7	128164645	C	G	0.800288	0.9	0.0001332	0.000164548	multi-ethnic
DICE	B_Mem	B_CELL_NAIVE	ENSG00000160999	rs726890	chr7	101939759	A	G	0.187416	0.49	0.001828	0.00182627	multi-ethnic
DICE	B_Mem	B_CELL_NAIVE	ENSG00000005075	rs3987966	chr7	102358320	G	C	0.0900637	0.51	0.00213	0.00212087	multi-ethnic
DICE	B_Mem	B_CELL_NAIVE	ENSG00000010270	rs60458730	chr7	38203783	G	T	0.177622	0.51	0.006313	0.00573017	multi-ethnic
DICE	B_Mem	B_CELL_NAIVE	ENSG00000122678	rs79603064	chr7	44101696	G	A	0.293834	0.74	0.01087	0.00938028	multi-ethnic
DICE	B_Mem	B_CELL_NAIVE	ENSG00000087077	rs17883557	chr7	100494949	G	T	-0.438594	-0.49	0.05201	0.0379518	multi-ethnic
DICE	B_Mem	B_CELL_NAIVE	ENSG00000158604	rs11984372	chr7	44841646	A	C	-0.0759628	0.32	0.0635	0.0451196	multi-ethnic
DICE	B_Mem	B_CELL_NAIVE	ENSG00000106367	rs73178553	chr7	100801415	T	C	0.167225	0.3	0.08892	0.0608205	multi-ethnic
DICE	B_Mem	B_CELL_NAIVE	ENSG00000106591	rs13310902	chr7	42944146	T	G	-0.173704	0.33	0.08972	0.0609746	multi-ethnic
DICE	B_Mem	B_CELL_NAIVE	ENSG00000237310	rs12670811	chr7	65823019	C	A	0.379467	0.27	0.1094	0.0725398	multi-ethnic
DICE	B_Mem	B_CELL_NAIVE	ENSG00000136238	rs836516	chr7	6462203	A	T	0.108761	0.19	0.1505	0.0957406	multi-ethnic
DICE	B_Mem	B_CELL_NAIVE	ENSG00000157259	rs10265704	chr7	92088823	T	C	0.200568	0.3	0.1852	0.113685	multi-ethnic
DICE	B_Mem	B_CELL_NAIVE	ENSG00000106603	rs1181574	chr7	43804695	C	T	-0.138384	0.19	0.2423	0.141169	multi-ethnic
DICE	B_Mem	B_CELL_NAIVE	ENSG00000146707	rs11767965	chr7	76184774	G	A	0.426822	0.2	0.2452	0.142579	multi-ethnic
DICE	B_Mem	B_CELL_NAIVE	ENSG00000273344	rs62471876	chr7	154784086	G	A	0.126084	0.2	0.2834	0.158895	multi-ethnic
DICE	B_Mem	B_CELL_NAIVE	ENSG00000105939	rs1044551	chr7	138730025	T	C	-0.139743	-0.17	0.285	0.159472	multi-ethnic
DICE	B_Mem	B_CELL_NAIVE	ENSG00000002822	rs1316716	chr7	1992822	G	A	0.112549	0.16	0.3397	0.185842	multi-ethnic
DICE	B_Mem	B_CELL_NAIVE	ENSG00000086730	rs2293758	chr7	73630406	G	A	0.163716	0.3	0.3492	0.189714	multi-ethnic
DICE	B_Mem	B_CELL_NAIVE	ENSG00000188186	rs4299940	chr7	99793942	T	C	-0.0415652	0.11	0.429	0.226055	multi-ethnic
DICE	B_Mem	B_CELL_NAIVE	ENSG00000091136	rs10272963	chr7	107486902	C	T	-0.766685	-0.1	0.497	0.254675	multi-ethnic
DICE	B_Mem	B_CELL_NAIVE	ENSG00000136237	rs9639426	chr7	22383866	C	T	1.34773	-0.14	0.5119	0.259383	multi-ethnic
DICE	B_Mem	B_CELL_NAIVE	ENSG00000146834	rs12673102	chr7	100219167	A	G	0.177939	0.16	0.5465	0.268931	multi-ethnic
DICE	B_Mem	B_CELL_NAIVE	ENSG00000272831	rs12537039	chr7	65853572	C	T	0.311189	0.16	0.5745	0.281314	multi-ethnic
DICE	B_Mem	B_CELL_NAIVE	ENSG00000160991	rs4729787	chr7	102050768	G	A	-0.145223	0.09	0.6415	0.304603	multi-ethnic
DICE	B_Mem	B_CELL_NAIVE	ENSG00000196262	rs13240323	chr7	44816785	G	A	-0.0545602	-0.08	0.6548	0.307971	multi-ethnic
DICE	B_Mem	B_CELL_NAIVE	ENSG00000168255	rs2537466	chr7	102394415	G	T	0.116283	0.08	0.6573	0.30866	multi-ethnic
DICE	B_Mem	B_CELL_NAIVE	ENSG00000271204	rs10808245	chr7	130632125	C	T	0.189926	-0.04	0.7671	0.342912	multi-ethnic
DICE	B_Mem	B_CELL_NAIVE	ENSG00000223473	rs7781698	chr7	65896312	A	T	0.30941	-0.02	0.8886	0.379559	multi-ethnic
DICE	B_Mem	B_CELL_NAIVE	ENSG00000155849	rs2302668	chr7	37262140	C	T	0.115136	-0.02	0.9002	0.383963	multi-ethnic
DICE	B_Mem	B_CELL_NAIVE	ENSG00000273319	rs12533527	chr7	130626948	C	T	0.219402	-0.01	0.9781	0.408413	multi-ethnic
DICE	B_Mem	B_CELL_NAIVE	ENSG00000160844	rs6465766	chr7	99785671	A	G	0.615727	0	1	0.410646	multi-ethnic
DICE	B_Mem	B_CELL_NAIVE	ENSG00000267368	rs17132619	chr7	102390266	G	A	-1.12308	0	1	0.410646	multi-ethnic
DICE	B_Mem	B_CELL_NAIVE	ENSG00000029534	rs13253825	chr8	41435400	A	T	-0.278998	-1.08	4.451e-21	7.9806e-20	multi-ethnic
DICE	B_Mem	B_CELL_NAIVE	ENSG00000172728	rs2119305	chr8	33375546	T	C	-0.651377	-1.12	1.494e-18	1.48264e-17	multi-ethnic
DICE	B_Mem	B_CELL_NAIVE	ENSG00000177570	rs2514596	chr8	119629086	A	G	-0.582145	-1.37	4.431e-14	2.02952e-13	multi-ethnic
DICE	B_Mem	B_CELL_NAIVE	ENSG00000205038	rs1457281	chr8	110496339	T	G	0.447681	0.9	1.243e-13	5.06937e-13	multi-ethnic
DICE	B_Mem	B_CELL_NAIVE	ENSG00000154319	rs1478901	chr8	11347833	G	C	1.17261	0.9	1.454e-12	5.21545e-12	multi-ethnic
DICE	B_Mem	B_CELL_NAIVE	ENSG00000120915	rs56290433	chr8	27393053	T	C	0.386451	1.4	1.488e-08	3.07642e-08	multi-ethnic
DICE	B_Mem	B_CELL_NAIVE	ENSG00000079459	rs2179011	chr8	11664895	T	C	0.135555	0.73	2.359e-08	4.84357e-08	multi-ethnic
DICE	B_Mem	B_CELL_NAIVE	ENSG00000147324	rs74525088	chr8	8628413	A	T	0.356972	1.02	8.193e-07	1.39383e-06	multi-ethnic
DICE	B_Mem	B_CELL_NAIVE	ENSG00000147813	rs9657360	chr8	144676862	C	T	0.467529	0.77	8.88e-07	1.48525e-06	multi-ethnic
DICE	B_Mem	B_CELL_NAIVE	ENSG00000182372	rs6558532	chr8	1709593	C	G	0.167005	0.64	1.011e-05	1.46826e-05	multi-ethnic
DICE	B_Mem	B_CELL_NAIVE	ENSG00000225885	rs2514596	chr8	119629086	A	G	-0.640578	-0.87	1.561e-05	2.20255e-05	multi-ethnic
DICE	B_Mem	B_CELL_NAIVE	ENSG00000066855	rs73240774	chr8	66672212	C	T	0.515061	0.89	0.0008119	0.000869487	multi-ethnic
DICE	B_Mem	B_CELL_NAIVE	ENSG00000161016	rs2954658	chr8	146017782	C	T	-0.152756	-0.43	0.006875	0.00622131	multi-ethnic
DICE	B_Mem	B_CELL_NAIVE	ENSG00000169499	rs7831735	chr8	38855062	G	T	0.121752	0.36	0.01136	0.00976378	multi-ethnic
DICE	B_Mem	B_CELL_NAIVE	ENSG00000136573	rs2061831	chr8	11339882	T	C	-0.183471	-0.39	0.01287	0.0109475	multi-ethnic
DICE	B_Mem	B_CELL_NAIVE	ENSG00000205133	rs61610000	chr8	94005321	T	C	0.671667	0.66	0.01872	0.0152693	multi-ethnic
DICE	B_Mem	B_CELL_NAIVE	ENSG00000104497	rs7009098	chr8	82440145	G	A	0.50808	-0.6	0.04194	0.0310604	multi-ethnic
DICE	B_Mem	B_CELL_NAIVE	ENSG00000173566	rs4872276	chr8	21949070	G	T	0.186759	0.26	0.08016	0.0557596	multi-ethnic
DICE	B_Mem	B_CELL_NAIVE	ENSG00000104388	rs684573	chr8	61526400	A	C	0.0876861	0.28	0.1189	0.0781428	multi-ethnic
DICE	B_Mem	B_CELL_NAIVE	ENSG00000206579	rs10096617	chr8	56170889	T	A	-1.35427	0.27	0.1364	0.0882176	multi-ethnic
DICE	B_Mem	B_CELL_NAIVE	ENSG00000179632	rs13255347	chr8	145149590	G	A	0.0972077	-0.27	0.3466	0.188646	multi-ethnic
DICE	B_Mem	B_CELL_NAIVE	ENSG00000104714	rs11775671	chr8	589312	G	A	-0.114552	-0.14	0.3635	0.195344	multi-ethnic
DICE	B_Mem	B_CELL_NAIVE	ENSG00000078674	rs383091	chr8	17884606	T	C	-0.0813722	-0.12	0.3668	0.196762	multi-ethnic
DICE	B_Mem	B_CELL_NAIVE	ENSG00000246366	rs7825815	chr8	71986405	T	A	-0.200618	-0.12	0.4963	0.254675	multi-ethnic
DICE	B_Mem	B_CELL_NAIVE	ENSG00000147649	rs2438228	chr8	98637212	G	A	0.13641	0.1	0.5668	0.278001	multi-ethnic
DICE	B_Mem	B_CELL_NAIVE	ENSG00000176209	rs6987853	chr8	42457450	T	C	-0.116363	-0.06	0.7367	0.333834	multi-ethnic
DICE	B_Mem	B_CELL_NAIVE	ENSG00000147526	rs35734829	chr8	38725395	A	T	0.171555	-0.05	0.8243	0.360896	multi-ethnic
DICE	B_Mem	B_CELL_NAIVE	ENSG00000147570	rs58101985	chr8	66778110	A	G	-0.471882	0.02	0.9276	0.392278	multi-ethnic
DICE	B_Mem	B_CELL_NAIVE	ENSG00000232941	rs78779687	chr8	52612392	G	T	0.395747	0	1	0.410646	multi-ethnic
DICE	B_Mem	B_CELL_NAIVE	ENSG00000152213	rs9535274	chr13	50194394	G	A	-0.243448	-1.17	2.822e-29	3.75323e-27	multi-ethnic
DICE	B_Mem	B_CELL_NAIVE	ENSG00000120675	rs66692105	chr13	43607186	A	G	-0.232981	-0.97	8.785e-11	2.44435e-10	multi-ethnic
DICE	B_Mem	B_CELL_NAIVE	ENSG00000123179	rs3809325	chr13	50266109	T	C	-0.197174	-0.67	4.034e-07	7.06468e-07	multi-ethnic
DICE	B_Mem	B_CELL_NAIVE	ENSG00000188243	rs9530443	chr13	76085490	C	A	-0.114896	-0.91	0.0002478	0.000293923	multi-ethnic
DICE	B_Mem	B_CELL_NAIVE	ENSG00000133106	rs3825511	chr13	43566373	A	C	-0.268864	-0.53	0.0002885	0.000334209	multi-ethnic
DICE	B_Mem	B_CELL_NAIVE	ENSG00000151773	rs11617551	chr13	44443977	T	C	0.381775	0.53	0.0006779	0.000739279	multi-ethnic
DICE	B_Mem	B_CELL_NAIVE	ENSG00000136156	rs9568033	chr13	48929340	C	A	0.125053	0.52	0.002695	0.00261352	multi-ethnic
DICE	B_Mem	B_CELL_NAIVE	ENSG00000169062	rs28539632	chr13	115064682	G	A	-0.249626	-0.77	0.01436	0.0121455	multi-ethnic
DICE	B_Mem	B_CELL_NAIVE	ENSG00000176124	rs61961491	chr13	50384106	T	C	-0.270071	-0.41	0.1435	0.0916793	multi-ethnic
DICE	B_Mem	B_CELL_NAIVE	ENSG00000139746	rs2265381	chr13	80000038	C	T	0.110525	0.2	0.2144	0.127662	multi-ethnic
DICE	B_Mem	B_CELL_NAIVE	ENSG00000102445	rs2762010	chr13	46936241	A	G	0.161053	0.06	0.7345	0.333344	multi-ethnic
DICE	B_Mem	B_CELL_NAIVE	ENSG00000123240	rs1561570	chr10	13155726	T	C	0.185171	0.99	1.787e-15	1.02312e-14	multi-ethnic
DICE	B_Mem	B_CELL_NAIVE	ENSG00000165730	rs71478860	chr10	70587193	C	G	1.53506	1.59	1.829e-13	7.35847e-13	multi-ethnic
DICE	B_Mem	B_CELL_NAIVE	ENSG00000180817	rs12358617	chr10	71982009	G	A	0.196529	1.05	2.761e-12	9.67059e-12	multi-ethnic
DICE	B_Mem	B_CELL_NAIVE	ENSG00000043591	rs72823016	chr10	115788111	T	C	1.93452	1.61	2.858e-10	7.21083e-10	multi-ethnic
DICE	B_Mem	B_CELL_NAIVE	ENSG00000271335	rs2474752	chr10	35875977	A	G	0.503117	0.73	3.975e-08	7.78572e-08	multi-ethnic
DICE	B_Mem	B_CELL_NAIVE	ENSG00000271046	rs11257236	chr10	11715636	A	G	0.510497	0.82	7.106e-08	1.36489e-07	multi-ethnic
DICE	B_Mem	B_CELL_NAIVE	ENSG00000166275	rs11191436	chr10	104637602	C	T	-0.11299	-0.7	1.089e-05	1.56626e-05	multi-ethnic
DICE	B_Mem	B_CELL_NAIVE	ENSG00000148814	rs76502537	chr10	134139068	A	G	0.348203	0.69	0.0001401	0.000171432	multi-ethnic
DICE	B_Mem	B_CELL_NAIVE	ENSG00000057608	rs2275774	chr10	5799613	A	G	-0.119664	-0.82	0.001369	0.0014103	multi-ethnic
DICE	B_Mem	B_CELL_NAIVE	ENSG00000079332	rs10762345	chr10	71939374	A	G	-0.197923	0.31	0.0576	0.0414217	multi-ethnic
DICE	B_Mem	B_CELL_NAIVE	ENSG00000138293	rs2262569	chr10	51513871	T	C	0.136571	0.26	0.1128	0.074628	multi-ethnic
DICE	B_Mem	B_CELL_NAIVE	ENSG00000120055	rs72845701	chr10	104197327	A	G	-0.695443	-0.32	0.2056	0.123409	multi-ethnic
DICE	B_Mem	B_CELL_NAIVE	ENSG00000226899	rs7099073	chr10	126609647	G	T	-1.60208	-0.16	0.259	0.148572	multi-ethnic
DICE	B_Mem	B_CELL_NAIVE	ENSG00000138185	rs10882663	chr10	97536612	T	C	0.140016	-0.15	0.2771	0.15595	multi-ethnic
DICE	B_Mem	B_CELL_NAIVE	ENSG00000227345	rs4838391	chr10	50832109	C	T	0.55095	0.24	0.3609	0.194297	multi-ethnic
DICE	B_Mem	B_CELL_NAIVE	ENSG00000136758	rs10829173	chr10	27371623	G	A	0.105667	-0.12	0.3853	0.205207	multi-ethnic
DICE	B_Mem	B_CELL_NAIVE	ENSG00000170430	rs1762416	chr10	131303513	A	G	0.189177	0.13	0.5026	0.255834	multi-ethnic
DICE	B_Mem	B_CELL_NAIVE	ENSG00000120616	rs3006614	chr10	32559859	A	G	-0.0644395	-0.11	0.5201	0.260641	multi-ethnic
DICE	B_Mem	B_CELL_NAIVE	ENSG00000233825	rs1571277	chr10	32506533	C	A	1.10156	-0.11	0.6602	0.309327	multi-ethnic
DICE	B_Mem	B_CELL_NAIVE	ENSG00000026025	rs3758411	chr10	17271110	G	C	0.0640299	0.07	0.6719	0.312558	multi-ethnic
DICE	B_Mem	B_CELL_NAIVE	ENSG00000166272	rs12265066	chr10	104602215	T	C	-0.188781	0.02	0.9036	0.384312	multi-ethnic
DICE	B_Mem	B_CELL_NAIVE	ENSG00000204161	rs17009325	chr10	50406022	A	G	-0.209456	-0.02	0.9225	0.390676	multi-ethnic
DICE	B_Mem	B_CELL_NAIVE	ENSG00000100979	rs394643	chr20	44540178	A	G	-0.619768	-1.06	5.994e-17	4.69611e-16	multi-ethnic
DICE	B_Mem	B_CELL_NAIVE	ENSG00000168734	rs3092249	chr20	43167691	A	T	-0.181985	-1.11	3.192e-11	1.00033e-10	multi-ethnic
DICE	B_Mem	B_CELL_NAIVE	ENSG00000101158	rs2099001	chr20	57574841	A	G	-0.130461	-0.62	0.0007689	0.00082641	multi-ethnic
DICE	B_Mem	B_CELL_NAIVE	ENSG00000214078	rs11700299	chr20	34548865	C	T	-0.340752	-0.67	0.001496	0.0015253	multi-ethnic
DICE	B_Mem	B_CELL_NAIVE	ENSG00000166913	rs4931	chr20	43530234	A	C	-0.0910495	-0.48	0.009036	0.00795057	multi-ethnic
DICE	B_Mem	B_CELL_NAIVE	ENSG00000125869	rs6056652	chr20	9485683	T	G	0.888801	0.59	0.01943	0.0157192	multi-ethnic
DICE	B_Mem	B_CELL_NAIVE	ENSG00000101421	rs2626562	chr20	32409142	G	A	-0.0894784	-0.36	0.0197	0.015881	multi-ethnic
DICE	B_Mem	B_CELL_NAIVE	ENSG00000196421	rs2050667	chr20	62667554	G	C	0.822731	0.54	0.05034	0.0370053	multi-ethnic
DICE	B_Mem	B_CELL_NAIVE	ENSG00000101220	rs45495794	chr20	3734167	T	C	-0.299698	-0.6	0.08045	0.0558308	multi-ethnic
DICE	B_Mem	B_CELL_NAIVE	ENSG00000118705	rs1570209	chr20	36028831	T	C	-0.179005	-0.31	0.1478	0.0942243	multi-ethnic
DICE	B_Mem	B_CELL_NAIVE	ENSG00000124201	rs34580798	chr20	47899957	G	C	-0.236725	0.25	0.1969	0.11939	multi-ethnic
DICE	B_Mem	B_CELL_NAIVE	ENSG00000177410	rs6648	chr20	47895242	A	G	0.102443	0.23	0.217	0.128439	multi-ethnic
DICE	B_Mem	B_CELL_NAIVE	ENSG00000101460	rs6059850	chr20	33044784	C	G	0.164201	0.16	0.2781	0.156218	multi-ethnic
DICE	B_Mem	B_CELL_NAIVE	ENSG00000196562	rs3091426	chr20	46189755	G	A	-0.811293	0.1	0.5036	0.255855	multi-ethnic
DICE	B_Mem	B_CELL_NAIVE	ENSG00000197457	rs2297432	chr20	62290663	C	T	0.152158	-0.07	0.6829	0.315397	multi-ethnic
DICE	B_Mem	B_CELL_NAIVE	ENSG00000138639	rs56266001	chr4	86573104	C	T	-0.282519	-0.93	1.507e-16	1.06824e-15	multi-ethnic
DICE	B_Mem	B_CELL_NAIVE	ENSG00000170390	rs9307863	chr4	151003443	C	T	0.640203	1.47	1.233e-15	7.19777e-15	multi-ethnic
DICE	B_Mem	B_CELL_NAIVE	ENSG00000150625	rs1564880	chr4	176941309	T	C	0.678506	1	4.058e-14	1.88772e-13	multi-ethnic
DICE	B_Mem	B_CELL_NAIVE	ENSG00000171476	rs6554379	chr4	57622222	G	A	0.18914	1.03	6.845e-14	2.95345e-13	multi-ethnic
DICE	B_Mem	B_CELL_NAIVE	ENSG00000145390	rs34478210	chr4	120135901	A	G	0.498361	1.42	9.108e-13	3.43243e-12	multi-ethnic
DICE	B_Mem	B_CELL_NAIVE	ENSG00000145365	rs6850510	chr4	113129295	G	A	0.120609	0.88	3.65e-11	1.12028e-10	multi-ethnic
DICE	B_Mem	B_CELL_NAIVE	ENSG00000260265	rs61508612	chr4	76034601	G	A	1.35851	1.08	1.116e-10	3.03673e-10	multi-ethnic
DICE	B_Mem	B_CELL_NAIVE	ENSG00000091490	rs13104150	chr4	25878496	G	A	0.131119	0.7	6.025e-08	1.16477e-07	multi-ethnic
DICE	B_Mem	B_CELL_NAIVE	ENSG00000196810	rs1250101	chr4	1236111	G	A	-0.223	-0.77	8.754e-08	1.64951e-07	multi-ethnic
DICE	B_Mem	B_CELL_NAIVE	ENSG00000138767	rs885376	chr4	78632759	A	T	-0.18317	0.89	2.065e-05	2.82013e-05	multi-ethnic
DICE	B_Mem	B_CELL_NAIVE	ENSG00000269893	rs658642	chr4	119200274	C	T	0.249321	0.58	0.000172	0.000207318	multi-ethnic
DICE	B_Mem	B_CELL_NAIVE	ENSG00000273389	rs11097083	chr4	86863467	T	A	1.05219	0.45	0.001784	0.00180044	multi-ethnic
DICE	B_Mem	B_CELL_NAIVE	ENSG00000163319	rs1565909	chr4	84400330	C	T	0.129309	0.43	0.002297	0.00226443	multi-ethnic
DICE	B_Mem	B_CELL_NAIVE	ENSG00000145284	rs13120202	chr4	83680784	C	T	-1.52708	-0.57	0.004105	0.00383114	multi-ethnic
DICE	B_Mem	B_CELL_NAIVE	ENSG00000145214	rs3733349	chr4	954311	C	T	0.280887	0.31	0.02292	0.0181	multi-ethnic
DICE	B_Mem	B_CELL_NAIVE	ENSG00000205595	rs12506577	chr4	75413189	G	A	3.20547	0.65	0.02466	0.0193203	multi-ethnic
DICE	B_Mem	B_CELL_NAIVE	ENSG00000196355	rs28650961	chr4	38632844	G	A	0.517292	0.37	0.1579	0.100021	multi-ethnic
DICE	B_Mem	B_CELL_NAIVE	ENSG00000138785	rs11939021	chr4	106902911	T	C	-0.174772	0.25	0.1608	0.100363	multi-ethnic
DICE	B_Mem	B_CELL_NAIVE	ENSG00000047662	rs10939740	chr4	17617490	T	C	-1.00874	0.22	0.1923	0.117318	multi-ethnic
DICE	B_Mem	B_CELL_NAIVE	ENSG00000033178	rs3860688	chr4	68486467	A	G	0.121261	-0.18	0.2388	0.139402	multi-ethnic
DICE	B_Mem	B_CELL_NAIVE	ENSG00000124406	rs11938434	chr4	42625895	A	C	0.237034	0.2	0.2469	0.143009	multi-ethnic
DICE	B_Mem	B_CELL_NAIVE	ENSG00000163644	rs6532063	chr4	89231955	T	C	0.0767269	0.18	0.3038	0.16843	multi-ethnic
DICE	B_Mem	B_CELL_NAIVE	ENSG00000038210	rs60527077	chr4	25161539	G	A	-0.327849	0.15	0.6248	0.298578	multi-ethnic
DICE	B_Mem	B_CELL_NAIVE	ENSG00000138757	rs1553985	chr4	76554604	A	G	-0.113439	-0.07	0.6766	0.314227	multi-ethnic
DICE	B_Mem	B_CELL_NAIVE	ENSG00000197826	rs329401	chr4	81629798	C	T	-1.51772	0.05	0.7637	0.342779	multi-ethnic
DICE	B_Mem	B_CELL_NAIVE	ENSG00000145425	rs1201214	chr4	151815783	T	C	-0.164259	-0.07	0.7695	0.342932	multi-ethnic
DICE	B_Mem	B_CELL_NAIVE	ENSG00000121895	rs2711981	chr4	39039258	C	T	0.39071	-0.05	0.7718	0.342954	multi-ethnic
DICE	B_Mem	B_CELL_NAIVE	ENSG00000250317	rs61065748	chr4	25910471	T	C	0.120742	0.06	0.8298	0.362238	multi-ethnic
DICE	B_Mem	B_CELL_NAIVE	ENSG00000251022	rs28454365	chr4	83735400	A	T	-0.196429	-0.03	0.8779	0.376609	multi-ethnic
DICE	B_Mem	B_CELL_NAIVE	ENSG00000255733	rs11177007	chr12	68414744	A	G	0.41513	1.21	1.113e-21	2.20907e-20	multi-ethnic
DICE	B_Mem	B_CELL_NAIVE	ENSG00000247157	rs2416548	chr12	11324176	C	A	-0.394207	-1.07	6.662e-19	7.34592e-18	multi-ethnic
DICE	B_Mem	B_CELL_NAIVE	ENSG00000205057	rs61935211	chr12	92821674	A	G	1.61235	1.19	5.932e-16	3.83927e-15	multi-ethnic
DICE	B_Mem	B_CELL_NAIVE	ENSG00000136003	rs10778643	chr12	108939901	T	A	-0.116669	-1.48	3.484e-11	1.08047e-10	multi-ethnic
DICE	B_Mem	B_CELL_NAIVE	ENSG00000256377	rs76851022	chr12	27851984	C	T	2.91967	1.83	1.122e-10	3.03673e-10	multi-ethnic
DICE	B_Mem	B_CELL_NAIVE	ENSG00000127337	rs57954211	chr12	69748397	C	A	-0.151159	-0.71	1.733e-10	4.60666e-10	multi-ethnic
DICE	B_Mem	B_CELL_NAIVE	ENSG00000139190	rs1017101	chr12	6574301	G	T	-0.210736	-0.95	1.454e-09	3.43557e-09	multi-ethnic
DICE	B_Mem	B_CELL_NAIVE	ENSG00000257261	rs4768697	chr12	46748965	C	G	0.462908	0.76	2.393e-06	3.74968e-06	multi-ethnic
DICE	B_Mem	B_CELL_NAIVE	ENSG00000134285	rs11168769	chr12	49269999	C	A	-0.134759	-0.62	8.536e-06	1.26434e-05	multi-ethnic
DICE	B_Mem	B_CELL_NAIVE	ENSG00000255760	rs1259733	chr12	32030546	C	T	-0.255854	-0.55	1.917e-05	2.63007e-05	multi-ethnic
DICE	B_Mem	B_CELL_NAIVE	ENSG00000110880	rs7295054	chr12	109119601	T	A	0.218803	-0.57	0.0001227	0.000154135	multi-ethnic
DICE	B_Mem	B_CELL_NAIVE	ENSG00000150977	rs28699127	chr12	123910292	G	T	-0.0879414	-0.58	0.0001248	0.000155461	multi-ethnic
DICE	B_Mem	B_CELL_NAIVE	ENSG00000166896	rs7976016	chr12	58474863	C	T	0.434694	0.51	0.0003528	0.000403981	multi-ethnic
DICE	B_Mem	B_CELL_NAIVE	ENSG00000235162	rs10735400	chr12	105689161	T	C	0.133588	0.5	0.000408	0.000461859	multi-ethnic
DICE	B_Mem	B_CELL_NAIVE	ENSG00000139433	rs9645838	chr12	110291572	A	G	-0.138726	-0.55	0.0006494	0.000713425	multi-ethnic
DICE	B_Mem	B_CELL_NAIVE	ENSG00000089248	rs6489833	chr12	112709566	T	G	-0.0712802	-0.6	0.001066	0.00112542	multi-ethnic
DICE	B_Mem	B_CELL_NAIVE	ENSG00000272369	rs7964679	chr12	46739745	C	A	-0.385588	-0.53	0.002601	0.0025389	multi-ethnic
DICE	B_Mem	B_CELL_NAIVE	ENSG00000139714	rs10840614	chr12	122191490	A	C	-0.536493	-0.44	0.002771	0.0026785	multi-ethnic
DICE	B_Mem	B_CELL_NAIVE	ENSG00000198015	rs11611224	chr12	93854705	T	C	0.1593	0.48	0.01147	0.00981272	multi-ethnic
DICE	B_Mem	B_CELL_NAIVE	ENSG00000051825	rs28413626	chr12	123861452	G	A	0.215538	0.46	0.01477	0.0124217	multi-ethnic
DICE	B_Mem	B_CELL_NAIVE	ENSG00000111215	rs7978300	chr12	11013926	T	C	-0.165616	-0.5	0.0174	0.0144145	multi-ethnic
DICE	B_Mem	B_CELL_NAIVE	ENSG00000251301	rs61923330	chr12	68753446	A	G	0.362847	0.64	0.01859	0.0152049	multi-ethnic
DICE	B_Mem	B_CELL_NAIVE	ENSG00000088992	rs10850747	chr12	117490510	A	G	0.313668	0.34	0.02861	0.0220666	multi-ethnic
DICE	B_Mem	B_CELL_NAIVE	ENSG00000110987	rs61954311	chr12	122329063	G	A	-0.159826	-0.3	0.07016	0.049615	multi-ethnic
DICE	B_Mem	B_CELL_NAIVE	ENSG00000187109	rs1368578	chr12	76476956	A	G	-0.0652778	-0.3	0.1418	0.091112	multi-ethnic
DICE	B_Mem	B_CELL_NAIVE	ENSG00000111364	rs71458816	chr12	124252826	C	T	0.178094	0.36	0.1598	0.100159	multi-ethnic
DICE	B_Mem	B_CELL_NAIVE	ENSG00000184293	rs12824727	chr12	9874648	C	T	-0.176675	0.32	0.1748	0.108419	multi-ethnic
DICE	B_Mem	B_CELL_NAIVE	ENSG00000188735	rs73413716	chr12	122215128	A	G	0.365685	-0.26	0.2241	0.132116	multi-ethnic
DICE	B_Mem	B_CELL_NAIVE	ENSG00000111671	rs112225089	chr12	6982522	C	G	0.387884	0.16	0.4828	0.248682	multi-ethnic
DICE	B_Mem	B_CELL_NAIVE	ENSG00000197728	rs1131017	chr12	56435929	C	G	-1.14843	-0.1	0.5234	0.261414	multi-ethnic
DICE	B_Mem	B_CELL_NAIVE	ENSG00000245904	rs2099618	chr12	92566637	C	T	-0.105892	0.09	0.5463	0.268931	multi-ethnic
DICE	B_Mem	B_CELL_NAIVE	ENSG00000060982	rs7973136	chr12	25227473	G	A	-0.516938	-0.12	0.5834	0.284367	multi-ethnic
DICE	B_Mem	B_CELL_NAIVE	ENSG00000111011	rs6416298	chr12	123002143	C	T	-0.141525	-0.09	0.6188	0.297526	multi-ethnic
DICE	B_Mem	B_CELL_NAIVE	ENSG00000111237	rs1426374	chr12	110552773	G	A	0.0797739	0.08	0.6534	0.307799	multi-ethnic
DICE	B_Mem	B_CELL_NAIVE	ENSG00000258168	rs12296380	chr12	70904623	T	G	-0.686955	-0.09	0.6608	0.309327	multi-ethnic
DICE	B_Mem	B_CELL_NAIVE	ENSG00000122971	rs10849785	chr12	121195112	C	T	0.383481	-0.08	0.7663	0.342912	multi-ethnic
DICE	B_Mem	B_CELL_NAIVE	ENSG00000197111	rs2272002	chr12	53817916	T	A	-0.0535665	-0.07	0.7705	0.342932	multi-ethnic
DICE	B_Mem	B_CELL_NAIVE	ENSG00000139192	rs2041387	chr12	6562823	C	T	0.192582	-0.05	0.7823	0.34607	multi-ethnic
DICE	B_Mem	B_CELL_NAIVE	ENSG00000256128	rs1706503	chr12	127254839	C	G	-0.647682	-0.08	0.7928	0.348818	multi-ethnic
DICE	B_Mem	B_CELL_NAIVE	ENSG00000111371	rs7308375	chr12	46585291	A	G	-0.0961569	0.03	0.8549	0.370913	multi-ethnic
DICE	B_Mem	B_CELL_NAIVE	ENSG00000183172	rs133379	chr22	42468535	A	G	0.492676	1.26	1.107e-21	2.20907e-20	multi-ethnic
DICE	B_Mem	B_CELL_NAIVE	ENSG00000100376	rs136582	chr22	45774531	T	A	1.3971	1.23	2.684e-19	3.1963e-18	multi-ethnic
DICE	B_Mem	B_CELL_NAIVE	ENSG00000188511	rs916363	chr22	50017556	G	A	-0.364398	-0.8	4.618e-11	1.38875e-10	multi-ethnic
DICE	B_Mem	B_CELL_NAIVE	ENSG00000128245	rs9609389	chr22	32335416	G	A	0.150743	0.65	0.0001538	0.000186134	multi-ethnic
DICE	B_Mem	B_CELL_NAIVE	ENSG00000167077	rs12483998	chr22	41935362	A	G	0.150498	0.62	0.0002469	0.000293923	multi-ethnic
DICE	B_Mem	B_CELL_NAIVE	ENSG00000198089	rs5753691	chr22	31952045	A	G	0.146708	0.58	0.0003309	0.000381841	multi-ethnic
DICE	B_Mem	B_CELL_NAIVE	ENSG00000244752	rs6004662	chr22	25862124	G	A	2.64451	0.74	0.0005476	0.000612896	multi-ethnic
DICE	B_Mem	B_CELL_NAIVE	ENSG00000100321	rs3747177	chr22	39746168	C	A	0.723803	0.53	0.001659	0.00167998	multi-ethnic
DICE	B_Mem	B_CELL_NAIVE	ENSG00000272829	rs178272	chr22	21331629	G	A	0.398275	0.42	0.003444	0.00327585	multi-ethnic
DICE	B_Mem	B_CELL_NAIVE	ENSG00000229999	rs760701	chr22	40800518	G	A	-0.544582	-0.54	0.004008	0.00376421	multi-ethnic
DICE	B_Mem	B_CELL_NAIVE	ENSG00000025708	rs131806	chr22	50963965	C	G	0.112235	0.38	0.01446	0.0121955	multi-ethnic
DICE	B_Mem	B_CELL_NAIVE	ENSG00000198832	rs9621190	chr22	31516869	C	T	-0.156967	-0.31	0.09034	0.061127	multi-ethnic
DICE	B_Mem	B_CELL_NAIVE	ENSG00000128218	rs4822436	chr22	24093998	A	G	0.149323	0.27	0.1604	0.100324	multi-ethnic
DICE	B_Mem	B_CELL_NAIVE	ENSG00000100075	rs1780640	chr22	19174597	C	T	-0.193828	-0.2	0.2486	0.143714	multi-ethnic
DICE	B_Mem	B_CELL_NAIVE	ENSG00000100316	rs470082	chr22	39715140	C	T	0.0189962	0.17	0.2767	0.15595	multi-ethnic
DICE	B_Mem	B_CELL_NAIVE	ENSG00000235513	rs6002207	chr22	41347813	G	A	1.89671	0.14	0.5851	0.284632	multi-ethnic
DICE	B_Mem	B_CELL_NAIVE	ENSG00000226752	rs10818476	chr9	123572038	A	G	-0.528137	-1.1	3.782e-29	3.75323e-27	multi-ethnic
DICE	B_Mem	B_CELL_NAIVE	ENSG00000106733	rs11144225	chr9	77707300	A	T	-0.245584	-1.2	1.518e-25	7.53227e-24	multi-ethnic
DICE	B_Mem	B_CELL_NAIVE	ENSG00000185963	rs10821010	chr9	95491850	A	G	0.258341	0.98	1.568e-24	5.18691e-23	multi-ethnic
DICE	B_Mem	B_CELL_NAIVE	ENSG00000204001	rs7041806	chr9	139648298	G	A	2.533	1.25	8.98e-16	5.45614e-15	multi-ethnic
DICE	B_Mem	B_CELL_NAIVE	ENSG00000107099	rs12156499	chr9	370199	A	G	0.198476	1.42	1.095e-12	4.02471e-12	multi-ethnic
DICE	B_Mem	B_CELL_NAIVE	ENSG00000164978	rs3818830	chr9	34378999	A	T	0.500543	1.1	9.183e-12	3.07185e-11	multi-ethnic
DICE	B_Mem	B_CELL_NAIVE	ENSG00000188921	rs67094609	chr9	21010623	G	A	0.241684	1.17	1.023e-10	2.82005e-10	multi-ethnic
DICE	B_Mem	B_CELL_NAIVE	ENSG00000136819	rs11790613	chr9	132597621	T	C	-0.0904977	-1.06	2.489e-09	5.61379e-09	multi-ethnic
DICE	B_Mem	B_CELL_NAIVE	ENSG00000137106	rs7856656	chr9	37421065	C	T	0.222908	0.89	3.927e-09	8.79052e-09	multi-ethnic
DICE	B_Mem	B_CELL_NAIVE	ENSG00000188312	rs7862677	chr9	95299395	T	A	0.549709	0.96	1.396e-08	2.9064e-08	multi-ethnic
DICE	B_Mem	B_CELL_NAIVE	ENSG00000185920	rs113154802	chr9	98278413	C	T	0.581015	1.27	3.227e-07	5.82265e-07	multi-ethnic
DICE	B_Mem	B_CELL_NAIVE	ENSG00000197958	rs2247781	chr9	130208924	T	C	0.0926222	0.62	1.626e-05	2.28111e-05	multi-ethnic
DICE	B_Mem	B_CELL_NAIVE	ENSG00000056558	rs10818498	chr9	123787566	A	G	0.27	-0.5	0.0006283	0.000692801	multi-ethnic
DICE	B_Mem	B_CELL_NAIVE	ENSG00000106803	rs3780616	chr9	101987760	G	A	-0.205372	-0.86	0.00157	0.00159528	multi-ethnic
DICE	B_Mem	B_CELL_NAIVE	ENSG00000136842	rs2031999	chr9	100334159	C	T	-0.598505	-0.5	0.002244	0.00221953	multi-ethnic
DICE	B_Mem	B_CELL_NAIVE	ENSG00000137154	rs10114039	chr9	19352260	A	T	-0.0505727	-0.65	0.02313	0.0182175	multi-ethnic
DICE	B_Mem	B_CELL_NAIVE	ENSG00000122696	rs2005084	chr9	37884237	A	G	0.336242	0.45	0.03585	0.0270207	multi-ethnic
DICE	B_Mem	B_CELL_NAIVE	ENSG00000134996	rs11144247	chr9	77751222	C	G	-0.18064	-0.3	0.07778	0.0544859	multi-ethnic
DICE	B_Mem	B_CELL_NAIVE	ENSG00000135070	rs7035034	chr9	88902663	C	T	-0.119424	-0.33	0.07943	0.0553812	multi-ethnic
DICE	B_Mem	B_CELL_NAIVE	ENSG00000119326	rs2275640	chr9	111696214	A	C	1.23256	0.28	0.2603	0.149031	multi-ethnic
DICE	B_Mem	B_CELL_NAIVE	ENSG00000136932	rs10984478	chr9	100712009	C	T	0.402205	0.17	0.2745	0.155664	multi-ethnic
DICE	B_Mem	B_CELL_NAIVE	ENSG00000233016	rs11145844	chr9	139613998	C	T	-0.451528	-0.3	0.36	0.194164	multi-ethnic
DICE	B_Mem	B_CELL_NAIVE	ENSG00000106829	rs4877500	chr9	82302854	A	G	-0.196702	-0.05	0.7274	0.331639	multi-ethnic
DICE	B_Mem	B_CELL_NAIVE	ENSG00000172785	rs785841	chr9	249986	T	A	0.164974	0.03	0.8553	0.370913	multi-ethnic
DICE	B_Mem	B_CELL_NAIVE	ENSG00000111817	rs9488914	chr6	116690849	C	T	-0.281256	-1.22	1.342e-29	3.75323e-27	multi-ethnic
DICE	B_Mem	B_CELL_NAIVE	ENSG00000096696	rs13209010	chr6	7443456	G	C	0.942822	1.16	1.192e-28	8.872e-27	multi-ethnic
DICE	B_Mem	B_CELL_NAIVE	ENSG00000135541	rs13197384	chr6	135818897	C	A	-0.399203	-1.33	4.324e-23	1.07278e-21	multi-ethnic
DICE	B_Mem	B_CELL_NAIVE	ENSG00000112799	rs9379045	chr6	6571947	T	C	0.240223	1.16	3.542e-20	5.55009e-19	multi-ethnic
DICE	B_Mem	B_CELL_NAIVE	ENSG00000204644	rs416568	chr6	29647628	T	A	1.33555	1.22	2.441e-19	3.02804e-18	multi-ethnic
DICE	B_Mem	B_CELL_NAIVE	ENSG00000272221	rs72657660	chr6	31363697	C	T	-0.586745	-0.98	2.757e-17	2.34517e-16	multi-ethnic
DICE	B_Mem	B_CELL_NAIVE	ENSG00000135318	rs9362213	chr6	86136407	T	A	-0.514945	-1.6	2.038e-14	9.78628e-14	multi-ethnic
DICE	B_Mem	B_CELL_NAIVE	ENSG00000188820	rs117361304	chr6	116783619	T	G	-0.665447	-1.46	1.318e-12	4.78527e-12	multi-ethnic
DICE	B_Mem	B_CELL_NAIVE	ENSG00000237541	rs9272461	chr6	32605609	G	A	1.70973	1.08	3.043e-12	1.05344e-11	multi-ethnic
DICE	B_Mem	B_CELL_NAIVE	ENSG00000026950	rs3208733	chr6	26414425	C	T	0.154011	0.81	1.859e-10	4.81268e-10	multi-ethnic
DICE	B_Mem	B_CELL_NAIVE	ENSG00000111846	rs3892446	chr6	10533935	T	A	-0.24262	-1.02	2.319e-10	5.9518e-10	multi-ethnic
DICE	B_Mem	B_CELL_NAIVE	ENSG00000051620	rs9495063	chr6	138708184	C	A	-0.243078	-1.29	2.425e-10	6.17065e-10	multi-ethnic
DICE	B_Mem	B_CELL_NAIVE	ENSG00000079691	rs9467489	chr6	25397698	A	G	-0.617816	-0.83	1.364e-08	2.85977e-08	multi-ethnic
DICE	B_Mem	B_CELL_NAIVE	ENSG00000196735	rs3828793	chr6	32635883	C	T	-0.153168	0.88	5.928e-08	1.15351e-07	multi-ethnic
DICE	B_Mem	B_CELL_NAIVE	ENSG00000186470	rs9379863	chr6	26372427	A	G	-0.510112	-1.41	7.747e-08	1.46906e-07	multi-ethnic
DICE	B_Mem	B_CELL_NAIVE	ENSG00000204482	rs2256965	chr6	31555130	A	G	0.159447	0.68	1.015e-06	1.68818e-06	multi-ethnic
DICE	B_Mem	B_CELL_NAIVE	ENSG00000112297	rs1676026	chr6	106993991	G	A	-0.209739	-0.89	1.056e-06	1.73696e-06	multi-ethnic
DICE	B_Mem	B_CELL_NAIVE	ENSG00000179344	rs9273508	chr6	32628439	G	A	-0.185657	-0.63	1.282e-06	2.07432e-06	multi-ethnic
DICE	B_Mem	B_CELL_NAIVE	ENSG00000228789	rs2428516	chr6	31021325	T	C	-1.41283	-0.73	1.5e-06	2.40095e-06	multi-ethnic
DICE	B_Mem	B_CELL_NAIVE	ENSG00000111880	rs2756370	chr6	89326244	A	T	-0.508858	-0.83	5.515e-06	8.33762e-06	multi-ethnic
DICE	B_Mem	B_CELL_NAIVE	ENSG00000124588	rs62392501	chr6	3024583	T	G	-0.400876	-0.67	5.517e-06	8.33762e-06	multi-ethnic
DICE	B_Mem	B_CELL_NAIVE	ENSG00000204351	rs7772063	chr6	31906334	T	A	0.297028	0.93	1.858e-05	2.56093e-05	multi-ethnic
DICE	B_Mem	B_CELL_NAIVE	ENSG00000214113	rs111557465	chr6	5260694	C	T	0.233313	1.19	3.116e-05	4.14147e-05	multi-ethnic
DICE	B_Mem	B_CELL_NAIVE	ENSG00000223865	rs2163472	chr6	32983375	C	T	0.154111	0.59	9.684e-05	0.000122685	multi-ethnic
DICE	B_Mem	B_CELL_NAIVE	ENSG00000204387	rs4947253	chr6	31820159	C	T	-0.0814667	-0.68	0.0002576	0.000303131	multi-ethnic
DICE	B_Mem	B_CELL_NAIVE	ENSG00000272501	rs6921663	chr6	31154620	T	C	0.90154	-0.55	0.0005893	0.000657099	multi-ethnic
DICE	B_Mem	B_CELL_NAIVE	ENSG00000228439	rs9402854	chr6	99958527	T	C	-0.398298	-0.43	0.00119	0.00123876	multi-ethnic
DICE	B_Mem	B_CELL_NAIVE	ENSG00000124508	rs4711107	chr6	26342749	T	C	0.157218	0.48	0.00407	0.00381042	multi-ethnic
DICE	B_Mem	B_CELL_NAIVE	ENSG00000124570	rs9378746	chr6	2949387	G	A	0.124882	0.47	0.004832	0.00446762	multi-ethnic
DICE	B_Mem	B_CELL_NAIVE	ENSG00000272053	rs3792983	chr6	25085354	T	C	-0.291118	-0.45	0.007853	0.00697905	multi-ethnic
DICE	B_Mem	B_CELL_NAIVE	ENSG00000010030	rs11757823	chr6	36356322	C	T	0.531731	0.32	0.01978	0.015881	multi-ethnic
DICE	B_Mem	B_CELL_NAIVE	ENSG00000124614	rs7775635	chr6	34372804	A	G	0.219848	0.42	0.02187	0.0174093	multi-ethnic
DICE	B_Mem	B_CELL_NAIVE	ENSG00000146192	rs1753288	chr6	36978834	A	G	0.119992	0.32	0.02341	0.0183894	multi-ethnic
DICE	B_Mem	B_CELL_NAIVE	ENSG00000213722	rs9267575	chr6	31811850	T	C	-0.0809393	-0.31	0.02515	0.0196525	multi-ethnic
DICE	B_Mem	B_CELL_NAIVE	ENSG00000240065	rs9276858	chr6	32841330	C	A	0.0931781	0.33	0.02716	0.0210027	multi-ethnic
DICE	B_Mem	B_CELL_NAIVE	ENSG00000093144	rs9398841	chr6	127670134	G	T	-0.157837	-0.29	0.03844	0.0287545	multi-ethnic
DICE	B_Mem	B_CELL_NAIVE	ENSG00000112763	rs2093169	chr6	26495099	C	T	0.237643	0.39	0.04429	0.0327194	multi-ethnic
DICE	B_Mem	B_CELL_NAIVE	ENSG00000137393	rs2876489	chr6	18403181	G	A	-0.413452	-0.26	0.06899	0.0489038	multi-ethnic
DICE	B_Mem	B_CELL_NAIVE	ENSG00000204632	rs2248151	chr6	29914548	C	T	0.827562	0.33	0.07577	0.0533289	multi-ethnic
DICE	B_Mem	B_CELL_NAIVE	ENSG00000131018	rs2813513	chr6	152506734	C	T	-0.134688	-0.27	0.08065	0.0558395	multi-ethnic
DICE	B_Mem	B_CELL_NAIVE	ENSG00000204475	rs1800610	chr6	31543827	G	A	-0.20546	-0.34	0.1168	0.0769325	multi-ethnic
DICE	B_Mem	B_CELL_NAIVE	ENSG00000204371	rs8192565	chr6	32191607	C	T	-0.251479	-0.34	0.1586	0.100159	multi-ethnic
DICE	B_Mem	B_CELL_NAIVE	ENSG00000055211	rs9371533	chr6	150210681	G	A	-0.125902	-0.19	0.1779	0.109884	multi-ethnic
DICE	B_Mem	B_CELL_NAIVE	ENSG00000204287	rs3129887	chr6	32410691	G	A	-0.0520534	-0.32	0.2101	0.125604	multi-ethnic
DICE	B_Mem	B_CELL_NAIVE	ENSG00000204257	rs1050391	chr6	32917857	A	G	-0.101863	-0.31	0.2537	0.146095	multi-ethnic
DICE	B_Mem	B_CELL_NAIVE	ENSG00000206503	rs7747253	chr6	29919779	C	A	0.127914	0.11	0.42	0.222099	multi-ethnic
DICE	B_Mem	B_CELL_NAIVE	ENSG00000231925	rs3130260	chr6	33278816	G	A	-0.0868954	-0.13	0.4245	0.22408	multi-ethnic
DICE	B_Mem	B_CELL_NAIVE	ENSG00000112486	rs3093025	chr6	167532731	A	G	-0.155158	-0.11	0.4544	0.237236	multi-ethnic
DICE	B_Mem	B_CELL_NAIVE	ENSG00000234745	rs2524096	chr6	31236467	G	T	0.223597	0.09	0.4996	0.255129	multi-ethnic
DICE	B_Mem	B_CELL_NAIVE	ENSG00000231389	rs2163472	chr6	32983375	C	T	0.124194	0.09	0.5298	0.263324	multi-ethnic
DICE	B_Mem	B_CELL_NAIVE	ENSG00000204261	rs2239701	chr6	32805049	T	C	0.0780254	-0.06	0.6495	0.307421	multi-ethnic
DICE	B_Mem	B_CELL_NAIVE	ENSG00000204525	rs9264638	chr6	31238318	G	A	0.23299	-0.07	0.6711	0.312558	multi-ethnic
DICE	B_Mem	B_CELL_NAIVE	ENSG00000066379	rs11758516	chr6	30043486	T	C	0.261831	-0.07	0.7469	0.336918	multi-ethnic
DICE	B_Mem	B_CELL_NAIVE	ENSG00000135314	rs573535	chr6	74004679	C	T	-0.556646	-0.05	0.7592	0.341431	multi-ethnic
DICE	B_Mem	B_CELL_NAIVE	ENSG00000112773	rs6931358	chr6	82531782	A	G	0.214349	-0.04	0.7706	0.342932	multi-ethnic
DICE	B_Mem	B_CELL_NAIVE	ENSG00000198502	rs28366319	chr6	32561495	G	A	1.06203	0.04	0.785	0.346235	multi-ethnic
DICE	B_Mem	B_CELL_NAIVE	ENSG00000204642	rs1611360	chr6	29679434	G	A	-0.139131	-0.04	0.8087	0.354587	multi-ethnic
DICE	B_Mem	B_CELL_NAIVE	ENSG00000230438	rs3799248	chr6	2776087	A	C	0.327478	-0.04	0.8295	0.362238	multi-ethnic
DICE	B_Mem	B_CELL_NAIVE	ENSG00000112739	rs1408457	chr6	4030913	A	G	-0.0792686	-0.03	0.8657	0.374071	multi-ethnic
DICE	B_Mem	B_CELL_NAIVE	ENSG00000196126	rs9270541	chr6	32559864	G	T	0.286318	-0.01	0.9666	0.405316	multi-ethnic
DICE	B_Mem	B_CELL_NAIVE	ENSG00000140105	rs941923	chr14	100813077	T	C	-0.697727	-1.2	4.557e-21	7.9806e-20	multi-ethnic
DICE	B_Mem	B_CELL_NAIVE	ENSG00000139899	rs2273631	chr14	24898693	C	T	0.394901	1.03	9.895e-16	5.89184e-15	multi-ethnic
DICE	B_Mem	B_CELL_NAIVE	ENSG00000155465	rs12884337	chr14	23273114	T	C	0.246232	0.92	5.851e-14	2.59992e-13	multi-ethnic
DICE	B_Mem	B_CELL_NAIVE	ENSG00000184304	rs1953209	chr14	30325693	A	G	1.16798	1.06	9.502e-14	4.04131e-13	multi-ethnic
DICE	B_Mem	B_CELL_NAIVE	ENSG00000197119	rs10134767	chr14	100763954	G	T	0.430246	1	2.985e-11	9.45414e-11	multi-ethnic
DICE	B_Mem	B_CELL_NAIVE	ENSG00000169413	rs7151941	chr14	21178387	C	G	-0.286517	-0.76	7.13e-10	1.71188e-09	multi-ethnic
DICE	B_Mem	B_CELL_NAIVE	ENSG00000165502	rs2147712	chr14	50091684	G	A	0.156555	0.79	1.873e-09	4.39076e-09	multi-ethnic
DICE	B_Mem	B_CELL_NAIVE	ENSG00000258289	rs7143358	chr14	65378962	C	T	-0.081844	-0.62	4.478e-06	6.90768e-06	multi-ethnic
DICE	B_Mem	B_CELL_NAIVE	ENSG00000259065	rs72723709	chr14	74273973	C	T	0.619105	1.13	5.204e-06	7.94526e-06	multi-ethnic
DICE	B_Mem	B_CELL_NAIVE	ENSG00000140092	rs2267989	chr14	92339850	G	A	-0.406128	-0.45	0.0006083	0.000673241	multi-ethnic
DICE	B_Mem	B_CELL_NAIVE	ENSG00000259001	rs72671264	chr14	20798499	G	A	0.364149	0.68	0.0007172	0.000776449	multi-ethnic
DICE	B_Mem	B_CELL_NAIVE	ENSG00000258572	rs179145	chr14	95983975	G	A	-0.477446	-0.52	0.003469	0.00328912	multi-ethnic
DICE	B_Mem	B_CELL_NAIVE	ENSG00000126804	rs12385910	chr14	64999970	T	A	-0.138505	-0.39	0.01138	0.00976378	multi-ethnic
DICE	B_Mem	B_CELL_NAIVE	ENSG00000184990	rs12896579	chr14	105225130	C	T	0.0889502	-0.6	0.03034	0.0232803	multi-ethnic
DICE	B_Mem	B_CELL_NAIVE	ENSG00000185650	rs747854	chr14	69233836	G	A	0.0737378	0.28	0.05332	0.0388125	multi-ethnic
DICE	B_Mem	B_CELL_NAIVE	ENSG00000129465	rs17108302	chr14	25278155	C	T	0.255254	-0.27	0.1011	0.0674872	multi-ethnic
DICE	B_Mem	B_CELL_NAIVE	ENSG00000172590	rs8006372	chr14	23259699	C	T	0.0841792	0.18	0.2465	0.143009	multi-ethnic
DICE	B_Mem	B_CELL_NAIVE	ENSG00000205659	rs7153160	chr14	74509377	C	T	0.309126	0.17	0.2712	0.154677	multi-ethnic
DICE	B_Mem	B_CELL_NAIVE	ENSG00000100600	rs78308814	chr14	93156631	C	T	0.321822	0.14	0.4078	0.216031	multi-ethnic
DICE	B_Mem	B_CELL_NAIVE	ENSG00000258646	rs175035	chr14	75463848	C	T	0.790372	-0.1	0.5143	0.259383	multi-ethnic
DICE	B_Mem	B_CELL_NAIVE	ENSG00000257831	rs7150262	chr14	31881384	G	A	0.684387	0.05	0.7048	0.323316	multi-ethnic
DICE	B_Mem	B_CELL_NAIVE	ENSG00000258757	rs72684260	chr14	53089621	G	T	0.414846	0	1	0.410646	multi-ethnic
DICE	B_Mem	B_CELL_NAIVE	ENSG00000236682	rs2276682	chr2	128146462	T	A	-1.27731	-1.39	8.532e-24	2.30921e-22	multi-ethnic
DICE	B_Mem	B_CELL_NAIVE	ENSG00000152056	rs7558186	chr2	224696267	G	T	0.203166	1.03	1.147e-18	1.17753e-17	multi-ethnic
DICE	B_Mem	B_CELL_NAIVE	ENSG00000214595	rs13033894	chr2	55010115	T	C	0.407316	1.12	3.791e-18	3.52703e-17	multi-ethnic
DICE	B_Mem	B_CELL_NAIVE	ENSG00000135951	rs11677321	chr2	99810482	T	C	0.210619	1.06	4.274e-18	3.8559e-17	multi-ethnic
DICE	B_Mem	B_CELL_NAIVE	ENSG00000169994	rs10174611	chr2	128381154	G	A	-0.61069	-1.07	2.699e-15	1.51612e-14	multi-ethnic
DICE	B_Mem	B_CELL_NAIVE	ENSG00000125618	rs4849181	chr2	113991970	A	G	-0.798918	-1.06	5.035e-14	2.27123e-13	multi-ethnic
DICE	B_Mem	B_CELL_NAIVE	ENSG00000085982	rs62192778	chr2	234475415	G	A	-0.50176	-1.37	5.188e-13	2.00592e-12	multi-ethnic
DICE	B_Mem	B_CELL_NAIVE	ENSG00000123600	rs36140780	chr2	172230563	C	T	-0.400158	-1.22	2.149e-11	6.95431e-11	multi-ethnic
DICE	B_Mem	B_CELL_NAIVE	ENSG00000135968	rs2139809	chr2	109045638	T	C	0.107903	0.99	2.399e-11	7.67985e-11	multi-ethnic
DICE	B_Mem	B_CELL_NAIVE	ENSG00000124357	rs71414879	chr2	71294570	A	T	-0.223153	-1.29	4.747e-11	1.39928e-10	multi-ethnic
DICE	B_Mem	B_CELL_NAIVE	ENSG00000154518	rs11894320	chr2	176022092	C	G	0.0960448	1.11	5.199e-11	1.51749e-10	multi-ethnic
DICE	B_Mem	B_CELL_NAIVE	ENSG00000115649	rs13404754	chr2	220035581	A	G	0.111111	0.82	1.903e-09	4.42623e-09	multi-ethnic
DICE	B_Mem	B_CELL_NAIVE	ENSG00000072163	rs10208043	chr2	128389343	C	T	-0.342139	-0.83	6.549e-09	1.44426e-08	multi-ethnic
DICE	B_Mem	B_CELL_NAIVE	ENSG00000237753	rs36082214	chr2	113388364	C	T	0.37586	1	1.053e-08	2.25538e-08	multi-ethnic
DICE	B_Mem	B_CELL_NAIVE	ENSG00000168385	rs3732276	chr2	242343404	C	T	0.204319	1.11	1.335e-08	2.81882e-08	multi-ethnic
DICE	B_Mem	B_CELL_NAIVE	ENSG00000123609	rs67725431	chr2	152151259	T	A	0.213332	0.73	3.574e-07	6.3336e-07	multi-ethnic
DICE	B_Mem	B_CELL_NAIVE	ENSG00000152689	rs13404493	chr2	33756520	C	T	0.232351	1.1	4.12e-07	7.17309e-07	multi-ethnic
DICE	B_Mem	B_CELL_NAIVE	ENSG00000226124	rs2346586	chr2	200625581	T	C	-0.635724	-0.74	8.491e-07	1.43632e-06	multi-ethnic
DICE	B_Mem	B_CELL_NAIVE	ENSG00000144115	rs11684987	chr2	88523910	T	C	0.950421	0.74	8.637e-07	1.45276e-06	multi-ethnic
DICE	B_Mem	B_CELL_NAIVE	ENSG00000187231	rs13382185	chr2	180059627	C	A	0.253051	0.77	1.486e-06	2.3914e-06	multi-ethnic
DICE	B_Mem	B_CELL_NAIVE	ENSG00000224137	rs13428736	chr2	208526245	T	C	0.213885	0.71	2.392e-06	3.74968e-06	multi-ethnic
DICE	B_Mem	B_CELL_NAIVE	ENSG00000135916	rs59481475	chr2	231750397	G	A	-0.267276	-0.98	4.909e-06	7.5335e-06	multi-ethnic
DICE	B_Mem	B_CELL_NAIVE	ENSG00000170802	rs79073127	chr2	48573895	G	C	0.267173	0.98	1.632e-05	2.28111e-05	multi-ethnic
DICE	B_Mem	B_CELL_NAIVE	ENSG00000162924	rs1432296	chr2	61068167	C	T	0.0923708	0.96	1.737e-05	2.40529e-05	multi-ethnic
DICE	B_Mem	B_CELL_NAIVE	ENSG00000115825	rs12622740	chr2	37466846	G	A	-0.123849	-0.69	2.797e-05	3.76795e-05	multi-ethnic
DICE	B_Mem	B_CELL_NAIVE	ENSG00000115944	rs12986823	chr2	42574616	T	G	-0.0666355	-0.6	2.977e-05	3.99237e-05	multi-ethnic
DICE	B_Mem	B_CELL_NAIVE	ENSG00000240344	rs7559150	chr2	201754063	T	C	-0.298207	-0.82	3.016e-05	4.02654e-05	multi-ethnic
DICE	B_Mem	B_CELL_NAIVE	ENSG00000125637	rs3791337	chr2	113945455	T	C	0.166953	0.69	3.237e-05	4.28317e-05	multi-ethnic
DICE	B_Mem	B_CELL_NAIVE	ENSG00000271952	rs7577665	chr2	11020902	G	A	1.27155	0.71	8.683e-05	0.000110948	multi-ethnic
DICE	B_Mem	B_CELL_NAIVE	ENSG00000091436	rs6707813	chr2	173923137	A	G	0.348602	0.56	0.0002115	0.000253901	multi-ethnic
DICE	B_Mem	B_CELL_NAIVE	ENSG00000035115	rs7584915	chr2	264227	G	A	-0.380426	-0.6	0.0002795	0.000326789	multi-ethnic
DICE	B_Mem	B_CELL_NAIVE	ENSG00000115956	rs6716059	chr2	68634659	G	A	-0.247861	-0.85	0.0003992	0.000453622	multi-ethnic
DICE	B_Mem	B_CELL_NAIVE	ENSG00000130414	rs4368365	chr2	240946115	G	A	-0.140744	-0.78	0.000532	0.000597683	multi-ethnic
DICE	B_Mem	B_CELL_NAIVE	ENSG00000203386	rs7585657	chr2	33931617	G	T	-1.53396	-0.5	0.00103	0.00109518	multi-ethnic
DICE	B_Mem	B_CELL_NAIVE	ENSG00000234936	rs141719795	chr2	43462478	G	A	0.373819	0.73	0.001091	0.0011458	multi-ethnic
DICE	B_Mem	B_CELL_NAIVE	ENSG00000163492	rs4243393	chr2	179871375	G	A	0.291376	0.45	0.005923	0.00539261	multi-ethnic
DICE	B_Mem	B_CELL_NAIVE	ENSG00000115866	rs309113	chr2	136737460	C	A	0.185265	0.49	0.00853	0.00753571	multi-ethnic
DICE	B_Mem	B_CELL_NAIVE	ENSG00000237638	rs918060	chr2	65156458	G	A	0.281643	0.46	0.01023	0.00890543	multi-ethnic
DICE	B_Mem	B_CELL_NAIVE	ENSG00000234171	rs12629	chr2	3609064	G	A	-0.146991	-0.41	0.01029	0.00893154	multi-ethnic
DICE	B_Mem	B_CELL_NAIVE	ENSG00000228857	rs10185135	chr2	114586483	G	A	0.757488	0.34	0.01534	0.0128537	multi-ethnic
DICE	B_Mem	B_CELL_NAIVE	ENSG00000189292	rs907301	chr2	349645	A	G	-0.541541	-0.36	0.01743	0.0144145	multi-ethnic
DICE	B_Mem	B_CELL_NAIVE	ENSG00000233806	rs150121460	chr2	242850012	C	T	0.664341	-0.67	0.01835	0.0150499	multi-ethnic
DICE	B_Mem	B_CELL_NAIVE	ENSG00000003402	rs6712872	chr2	202070735	A	T	-0.100931	-0.34	0.01903	0.0154797	multi-ethnic
DICE	B_Mem	B_CELL_NAIVE	ENSG00000183891	rs62109426	chr2	20213439	T	G	0.381897	-0.58	0.01941	0.0157192	multi-ethnic
DICE	B_Mem	B_CELL_NAIVE	ENSG00000260077	rs112004170	chr2	10207291	C	T	0.386851	0.67	0.02184	0.0174093	multi-ethnic
DICE	B_Mem	B_CELL_NAIVE	ENSG00000157992	rs12475426	chr2	27599132	G	A	0.352986	0.29	0.03989	0.029653	multi-ethnic
DICE	B_Mem	B_CELL_NAIVE	ENSG00000169031	rs11694522	chr2	228085471	T	C	-0.221912	-0.28	0.03994	0.029653	multi-ethnic
DICE	B_Mem	B_CELL_NAIVE	ENSG00000151692	rs16865345	chr2	6707387	C	T	0.572922	0.34	0.04663	0.0343629	multi-ethnic
DICE	B_Mem	B_CELL_NAIVE	ENSG00000272211	rs1519601	chr2	197026769	A	G	0.501381	-0.3	0.05184	0.0379207	multi-ethnic
DICE	B_Mem	B_CELL_NAIVE	ENSG00000168899	rs10174551	chr2	85743336	G	T	-0.272578	-0.42	0.08907	0.0608205	multi-ethnic
DICE	B_Mem	B_CELL_NAIVE	ENSG00000198586	rs7603340	chr2	171910592	C	T	-0.165609	0.26	0.1294	0.0841151	multi-ethnic
DICE	B_Mem	B_CELL_NAIVE	ENSG00000115919	rs351696	chr2	143705360	G	A	0.152139	0.2	0.1775	0.109865	multi-ethnic
DICE	B_Mem	B_CELL_NAIVE	ENSG00000223466	rs6732306	chr2	196406120	C	T	-1.08434	-0.25	0.2033	0.123021	multi-ethnic
DICE	B_Mem	B_CELL_NAIVE	ENSG00000170634	rs805310	chr2	54196238	G	A	-0.194078	-0.2	0.2375	0.139033	multi-ethnic
DICE	B_Mem	B_CELL_NAIVE	ENSG00000144118	rs11690576	chr2	121019800	G	A	-0.118117	-0.17	0.2525	0.145686	multi-ethnic
DICE	B_Mem	B_CELL_NAIVE	ENSG00000134324	rs62113359	chr2	11927692	C	T	-0.266672	0.22	0.2753	0.155821	multi-ethnic
DICE	B_Mem	B_CELL_NAIVE	ENSG00000225963	rs2241525	chr2	231042802	C	T	-0.663629	0.25	0.2769	0.15595	multi-ethnic
DICE	B_Mem	B_CELL_NAIVE	ENSG00000144485	rs34026793	chr2	239143636	T	G	0.372026	0.17	0.3016	0.167522	multi-ethnic
DICE	B_Mem	B_CELL_NAIVE	ENSG00000173272	rs3861757	chr2	132233317	G	A	0.19757	0.19	0.3047	0.168615	multi-ethnic
DICE	B_Mem	B_CELL_NAIVE	ENSG00000136732	rs13008888	chr2	127414593	G	C	0.0924555	0.12	0.4408	0.231454	multi-ethnic
DICE	B_Mem	B_CELL_NAIVE	ENSG00000042493	rs3770102	chr2	85637837	G	T	0.155069	0.13	0.4456	0.233562	multi-ethnic
DICE	B_Mem	B_CELL_NAIVE	ENSG00000171863	rs11558965	chr2	3622912	G	T	-0.0927974	0.21	0.5027	0.255834	multi-ethnic
DICE	B_Mem	B_CELL_NAIVE	ENSG00000136717	rs10194375	chr2	127839781	C	A	0.0929345	0.1	0.5135	0.259383	multi-ethnic
DICE	B_Mem	B_CELL_NAIVE	ENSG00000151694	rs10495563	chr2	9662210	G	A	-0.127481	-0.1	0.5209	0.260641	multi-ethnic
DICE	B_Mem	B_CELL_NAIVE	ENSG00000088179	rs10196708	chr2	120682788	G	A	-0.14097	-0.1	0.5335	0.264089	multi-ethnic
DICE	B_Mem	B_CELL_NAIVE	ENSG00000135899	rs6436915	chr2	231034524	G	T	-0.052979	0.09	0.534	0.264089	multi-ethnic
DICE	B_Mem	B_CELL_NAIVE	ENSG00000183308	rs10209706	chr2	201858648	A	G	0.78235	0.12	0.6113	0.295447	multi-ethnic
DICE	B_Mem	B_CELL_NAIVE	ENSG00000204217	rs77319662	chr2	202991651	T	C	0.290732	0.1	0.6833	0.315397	multi-ethnic
DICE	B_Mem	B_CELL_NAIVE	ENSG00000236213	rs9751878	chr2	37824310	T	C	-0.560689	-0.05	0.7515	0.33848	multi-ethnic
DICE	B_Mem	B_CELL_NAIVE	ENSG00000144161	rs55977209	chr2	112948777	G	A	0.208056	0.09	0.7846	0.346235	multi-ethnic
DICE	B_Mem	B_CELL_NAIVE	ENSG00000218739	rs11124576	chr2	37518716	T	C	-0.208215	0.05	0.8035	0.352827	multi-ethnic
DICE	B_Mem	B_CELL_NAIVE	ENSG00000204822	rs6546907	chr2	74678921	T	C	-0.337384	-0.01	0.9317	0.392895	multi-ethnic
DICE	B_Mem	B_CELL_NAIVE	ENSG00000186235	rs112946632	chr2	239148813	A	C	0.428232	0.01	0.9581	0.402318	multi-ethnic
DICE	B_Mem	B_CELL_NAIVE	ENSG00000055813	rs6714635	chr2	56593901	C	T	0.987975	0	1	0.410646	multi-ethnic
DICE	B_Mem	B_CELL_NAIVE	ENSG00000150551	rs10208154	chr2	133392633	G	A	1.09251	0	1	0.410646	multi-ethnic
DICE	B_Mem	B_CELL_NAIVE	ENSG00000102910	rs8053839	chr16	48390512	G	T	0.0976625	1.08	3.362e-17	2.78036e-16	multi-ethnic
DICE	B_Mem	B_CELL_NAIVE	ENSG00000131634	rs2745183	chr16	1581770	A	G	0.545853	1.23	3.255e-16	2.20244e-15	multi-ethnic
DICE	B_Mem	B_CELL_NAIVE	ENSG00000166847	rs27770	chr16	23701538	A	G	0.305331	0.95	8.547e-13	3.2623e-12	multi-ethnic
DICE	B_Mem	B_CELL_NAIVE	ENSG00000166164	rs7196135	chr16	50353710	A	G	0.214776	1.06	1.685e-12	5.97208e-12	multi-ethnic
DICE	B_Mem	B_CELL_NAIVE	ENSG00000178952	rs8049439	chr16	28837515	T	C	0.200655	0.89	1.776e-10	4.67918e-10	multi-ethnic
DICE	B_Mem	B_CELL_NAIVE	ENSG00000135698	rs7200628	chr16	82200747	C	T	-0.281724	-0.89	1.356e-09	3.22965e-09	multi-ethnic
DICE	B_Mem	B_CELL_NAIVE	ENSG00000261644	rs113719596	chr16	50772680	A	T	0.792695	1.34	3.57e-08	7.18144e-08	multi-ethnic
DICE	B_Mem	B_CELL_NAIVE	ENSG00000140682	rs9934336	chr16	31495873	G	A	0.769574	0.77	9.705e-08	1.8172e-07	multi-ethnic
DICE	B_Mem	B_CELL_NAIVE	ENSG00000103245	rs4589552	chr16	767519	T	C	0.282042	0.57	0.0001341	0.000164975	multi-ethnic
DICE	B_Mem	B_CELL_NAIVE	ENSG00000103550	rs72769543	chr16	19777231	T	A	0.203394	0.49	0.003061	0.00294924	multi-ethnic
DICE	B_Mem	B_CELL_NAIVE	ENSG00000133392	rs1180588	chr16	15795048	T	C	-0.492981	-0.49	0.009573	0.00838064	multi-ethnic
DICE	B_Mem	B_CELL_NAIVE	ENSG00000090905	rs2880663	chr16	24777746	G	T	-0.198773	-0.31	0.05688	0.0410029	multi-ethnic
DICE	B_Mem	B_CELL_NAIVE	ENSG00000103512	rs6498523	chr16	15048643	C	T	-0.427122	-0.39	0.1033	0.068648	multi-ethnic
DICE	B_Mem	B_CELL_NAIVE	ENSG00000103056	rs55675218	chr16	68323647	G	C	0.615643	0.32	0.168	0.104637	multi-ethnic
DICE	B_Mem	B_CELL_NAIVE	ENSG00000140988	rs17135720	chr16	2014935	T	C	0.0712089	0.24	0.2361	0.138642	multi-ethnic
DICE	B_Mem	B_CELL_NAIVE	ENSG00000167526	rs34434037	chr16	89631008	G	C	-0.0384741	-0.2	0.3544	0.192188	multi-ethnic
DICE	B_Mem	B_CELL_NAIVE	ENSG00000260349	rs34932929	chr16	9193723	T	G	-0.427714	0.16	0.3717	0.198675	multi-ethnic
DICE	B_Mem	B_CELL_NAIVE	ENSG00000005513	rs62013782	chr16	945027	G	A	1.50922	0.23	0.3918	0.208296	multi-ethnic
DICE	B_Mem	B_CELL_NAIVE	ENSG00000197302	rs144402535	chr16	31590781	C	T	-0.268319	-0.14	0.628	0.299385	multi-ethnic
DICE	B_Mem	B_CELL_NAIVE	ENSG00000161981	rs1045001	chr16	107275	T	G	-0.154582	0.07	0.6882	0.317167	multi-ethnic
DICE	B_Mem	B_CELL_NAIVE	ENSG00000261216	rs435108	chr16	12009614	G	A	-0.958055	-0.09	0.6897	0.317367	multi-ethnic
DICE	B_Mem	B_CELL_NAIVE	ENSG00000261248	rs889641	chr16	74333380	T	C	-0.761302	-0.06	0.6912	0.317566	multi-ethnic
DICE	B_Mem	B_CELL_NAIVE	ENSG00000179889	rs35811052	chr16	15128416	A	G	0.154922	-0.06	0.707	0.323826	multi-ethnic
DICE	B_Mem	B_CELL_NAIVE	ENSG00000090581	rs742460	chr16	1405537	C	T	0.249433	0.06	0.7315	0.332998	multi-ethnic
DICE	B_Mem	B_CELL_NAIVE	ENSG00000167523	rs9941129	chr16	89794994	C	T	-0.171846	-0.06	0.733	0.333172	multi-ethnic
DICE	B_Mem	B_CELL_NAIVE	ENSG00000261505	rs4984803	chr16	1349929	G	A	-0.501776	-0.05	0.7645	0.342779	multi-ethnic
DICE	B_Mem	B_CELL_NAIVE	ENSG00000102898	rs2008173	chr16	67856240	A	G	-0.0918998	0.02	0.9145	0.387839	multi-ethnic
DICE	B_Mem	B_CELL_NAIVE	ENSG00000260507	rs187283	chr16	89729336	A	G	-0.575403	0	1	0.410646	multi-ethnic
DICE	B_Mem	B_CELL_NAIVE	ENSG00000197020	rs6511291	chr19	21950402	T	C	-0.364202	-1.05	2.58e-25	9.60141e-24	multi-ethnic
DICE	B_Mem	B_CELL_NAIVE	ENSG00000268362	rs56236507	chr19	24225274	G	C	0.367793	1.41	7.444e-20	1.05534e-18	multi-ethnic
DICE	B_Mem	B_CELL_NAIVE	ENSG00000167766	rs7256557	chr19	53119166	G	A	0.16233	0.8	1.142e-07	2.12496e-07	multi-ethnic
DICE	B_Mem	B_CELL_NAIVE	ENSG00000130312	rs71338624	chr19	17414777	C	G	0.0953996	0.76	2.302e-07	4.20458e-07	multi-ethnic
DICE	B_Mem	B_CELL_NAIVE	ENSG00000175489	rs1560117	chr19	18512932	C	T	-0.290657	-0.74	4.002e-07	7.05011e-07	multi-ethnic
DICE	B_Mem	B_CELL_NAIVE	ENSG00000166770	rs17207481	chr19	57006415	A	G	0.567572	0.79	4.309e-07	7.45853e-07	multi-ethnic
DICE	B_Mem	B_CELL_NAIVE	ENSG00000105499	rs34909809	chr19	48666983	G	A	0.642665	0.91	5.42e-07	9.32736e-07	multi-ethnic
DICE	B_Mem	B_CELL_NAIVE	ENSG00000182472	rs62119115	chr19	39210593	G	A	-0.270311	-0.6	4.309e-05	5.6514e-05	multi-ethnic
DICE	B_Mem	B_CELL_NAIVE	ENSG00000087076	rs8110220	chr19	49339098	T	C	-0.680939	-0.69	8.81e-05	0.00011209	multi-ethnic
DICE	B_Mem	B_CELL_NAIVE	ENSG00000126267	rs61218414	chr19	36171716	T	C	-0.0689751	-0.49	0.001066	0.00112542	multi-ethnic
DICE	B_Mem	B_CELL_NAIVE	ENSG00000254858	rs2271881	chr19	18305824	C	T	0.255297	0.55	0.001107	0.0011564	multi-ethnic
DICE	B_Mem	B_CELL_NAIVE	ENSG00000267053	rs2972525	chr19	36747279	T	C	0.764844	0.44	0.001374	0.00141057	multi-ethnic
DICE	B_Mem	B_CELL_NAIVE	ENSG00000108107	rs17700376	chr19	55897327	A	G	-0.0806886	-0.48	0.001801	0.00181145	multi-ethnic
DICE	B_Mem	B_CELL_NAIVE	ENSG00000127663	rs7250055	chr19	5133370	C	T	0.228848	0.48	0.002682	0.00260941	multi-ethnic
DICE	B_Mem	B_CELL_NAIVE	ENSG00000197134	rs7248898	chr19	22245354	G	A	0.414815	0.49	0.003212	0.00307483	multi-ethnic
DICE	B_Mem	B_CELL_NAIVE	ENSG00000099800	rs7248779	chr19	2403564	T	G	0.100404	0.47	0.003594	0.00339682	multi-ethnic
DICE	B_Mem	B_CELL_NAIVE	ENSG00000105193	rs640000	chr19	39926601	C	T	0.0507921	0.45	0.00436	0.00405641	multi-ethnic
DICE	B_Mem	B_CELL_NAIVE	ENSG00000130332	rs12977961	chr19	2326897	C	T	0.0775102	0.42	0.004943	0.0045561	multi-ethnic
DICE	B_Mem	B_CELL_NAIVE	ENSG00000167642	rs7249688	chr19	38753676	A	C	0.0798812	0.42	0.009053	0.00795057	multi-ethnic
DICE	B_Mem	B_CELL_NAIVE	ENSG00000267757	rs2286756	chr19	46145025	G	T	-0.33732	-0.33	0.01537	0.0128537	multi-ethnic
DICE	B_Mem	B_CELL_NAIVE	ENSG00000170889	rs3810229	chr19	54704997	G	T	0.0866075	0.46	0.01787	0.0147375	multi-ethnic
DICE	B_Mem	B_CELL_NAIVE	ENSG00000083845	rs731835	chr19	58898436	T	C	-0.0863598	-0.41	0.01979	0.015881	multi-ethnic
DICE	B_Mem	B_CELL_NAIVE	ENSG00000167748	rs3909863	chr19	51318909	G	A	0.335236	0.51	0.0221	0.0175455	multi-ethnic
DICE	B_Mem	B_CELL_NAIVE	ENSG00000105404	rs9676662	chr19	42468127	T	C	0.113522	0.31	0.03455	0.0262402	multi-ethnic
DICE	B_Mem	B_CELL_NAIVE	ENSG00000176593	rs4801243	chr19	58513807	A	C	0.603515	-0.38	0.05566	0.0402209	multi-ethnic
DICE	B_Mem	B_CELL_NAIVE	ENSG00000126249	rs10420277	chr19	34898125	C	T	0.328575	0.38	0.08799	0.06036	multi-ethnic
DICE	B_Mem	B_CELL_NAIVE	ENSG00000104972	rs7246537	chr19	55128823	A	G	0.222321	0.2	0.1884	0.115175	multi-ethnic
DICE	B_Mem	B_CELL_NAIVE	ENSG00000105372	rs7258162	chr19	42360735	G	C	0.0285662	-0.2	0.2048	0.123409	multi-ethnic
DICE	B_Mem	B_CELL_NAIVE	ENSG00000160321	rs113509810	chr19	21953032	C	T	0.573836	0.28	0.2377	0.139033	multi-ethnic
DICE	B_Mem	B_CELL_NAIVE	ENSG00000126246	rs2239947	chr19	36244753	G	C	-0.57306	0.22	0.2916	0.162574	multi-ethnic
DICE	B_Mem	B_CELL_NAIVE	ENSG00000104894	rs1465697	chr19	49837246	C	T	-0.093371	-0.16	0.2955	0.164441	multi-ethnic
DICE	B_Mem	B_CELL_NAIVE	ENSG00000268030	rs2058077	chr19	18671055	C	T	-0.407246	0.13	0.3402	0.185842	multi-ethnic
DICE	B_Mem	B_CELL_NAIVE	ENSG00000142534	rs10403394	chr19	49999345	G	A	-0.0695955	-0.2	0.3575	0.193166	multi-ethnic
DICE	B_Mem	B_CELL_NAIVE	ENSG00000269051	rs9304744	chr19	53781890	C	G	1.02107	0.15	0.3702	0.198229	multi-ethnic
DICE	B_Mem	B_CELL_NAIVE	ENSG00000130511	rs4808802	chr19	18577873	G	C	-0.0925829	-0.16	0.3822	0.203921	multi-ethnic
DICE	B_Mem	B_CELL_NAIVE	ENSG00000105750	rs73005122	chr19	21114806	C	T	0.811134	-0.18	0.4563	0.237498	multi-ethnic
DICE	B_Mem	B_CELL_NAIVE	ENSG00000007129	rs3745936	chr19	42092815	T	A	0.485295	-0.09	0.576	0.281586	multi-ethnic
DICE	B_Mem	B_CELL_NAIVE	ENSG00000267277	rs445026	chr19	11433756	G	C	1.22622	0.1	0.6189	0.297526	multi-ethnic
DICE	B_Mem	B_CELL_NAIVE	ENSG00000105583	rs896388	chr19	12849966	G	A	-0.0892142	-0.17	0.6197	0.297526	multi-ethnic
DICE	B_Mem	B_CELL_NAIVE	ENSG00000161551	rs73052861	chr19	52164470	A	C	0.424256	0.12	0.6285	0.299385	multi-ethnic
DICE	B_Mem	B_CELL_NAIVE	ENSG00000170906	rs75622830	chr19	54611734	A	G	0.122	0.15	0.6379	0.303378	multi-ethnic
DICE	B_Mem	B_CELL_NAIVE	ENSG00000169136	rs283525	chr19	50435747	T	C	-0.226481	0.04	0.7757	0.344173	multi-ethnic
DICE	B_Mem	B_CELL_NAIVE	ENSG00000161265	rs2871921	chr19	36232420	C	T	0.145481	-0.03	0.8685	0.374194	multi-ethnic
DICE	B_Mem	B_CELL_NAIVE	ENSG00000089335	rs141834366	chr19	35192941	T	C	0.276374	-0.02	0.9407	0.396129	multi-ethnic
DICE	B_Mem	B_CELL_NAIVE	ENSG00000183617	rs2302307	chr19	3761652	G	A	0.0698028	0	0.9962	0.410646	multi-ethnic
DICE	B_Mem	B_CELL_NAIVE	ENSG00000267458	rs11668444	chr19	13076186	T	G	-0.311445	0	1	0.410646	multi-ethnic
DICE	Plasma	B_CELL_NAIVE	ENSG00000166839	rs1684044	chr15	65177936	C	T	-0.597086	-0.8	3.119e-07	7.22442e-07	multi-ethnic
DICE	Plasma	B_CELL_NAIVE	ENSG00000103811	rs28655102	chr15	79232700	C	T	0.331345	0.06	0.6563	0.33422	multi-ethnic
DICE	Plasma	B_CELL_NAIVE	ENSG00000168765	rs11101980	chr1	110193645	T	G	-0.436631	-1.14	2.701e-26	6.46476e-25	multi-ethnic
DICE	Plasma	B_CELL_NAIVE	ENSG00000143198	rs4147592	chr1	165600146	G	A	-0.28888	-0.74	7.443e-08	1.78146e-07	multi-ethnic
DICE	Plasma	B_CELL_NAIVE	ENSG00000049247	rs77541611	chr1	7917361	C	T	1.99959	0.65	0.0001405	0.000234616	multi-ethnic
DICE	Plasma	B_CELL_NAIVE	ENSG00000235750	rs2269650	chr1	175129691	G	T	0.34411	0.49	0.0004759	0.000697379	multi-ethnic
DICE	Plasma	B_CELL_NAIVE	ENSG00000134184	rs115636764	chr1	110263526	T	A	1.82822	0.84	0.001239	0.00167859	multi-ethnic
DICE	Plasma	B_CELL_NAIVE	ENSG00000130775	rs11247711	chr1	28226381	C	A	-0.286312	-0.34	0.008203	0.00906168	multi-ethnic
DICE	Plasma	B_CELL_NAIVE	ENSG00000116157	rs835339	chr1	53062241	G	C	0.265621	0.36	0.01563	0.0160328	multi-ethnic
DICE	Plasma	B_CELL_NAIVE	ENSG00000182183	rs34517448	chr1	53235599	T	C	0.424897	0.51	0.06792	0.054797	multi-ethnic
DICE	Plasma	B_CELL_NAIVE	ENSG00000168653	rs12043492	chr1	39457006	C	T	-0.105138	-0.22	0.1493	0.101135	multi-ethnic
DICE	Plasma	B_CELL_NAIVE	ENSG00000271782	rs12081248	chr1	50453860	T	C	2.29106	-0.24	0.293	0.179817	multi-ethnic
DICE	Plasma	B_CELL_NAIVE	ENSG00000142684	rs2232648	chr1	26496455	C	T	-0.162922	0.06	0.7153	0.349398	multi-ethnic
DICE	Plasma	B_CELL_NAIVE	ENSG00000182118	rs1977413	chr1	230852533	G	A	0.962108	0.06	0.7392	0.354233	multi-ethnic
DICE	Plasma	B_CELL_NAIVE	ENSG00000132704	rs3811026	chr1	157766446	C	T	0.515348	-0.07	0.761	0.360627	multi-ethnic
DICE	Plasma	B_CELL_NAIVE	ENSG00000143153	rs12095636	chr1	168921757	G	A	0.695899	0	0.9871	0.421892	multi-ethnic
DICE	Plasma	B_CELL_NAIVE	ENSG00000183941	rs7532164	chr1	150194485	C	T	1.32052	0	0.9952	0.422377	multi-ethnic
DICE	Plasma	B_CELL_NAIVE	ENSG00000176014	rs9945901	chr18	12301562	C	T	2.3333	0.88	1.029e-05	1.99693e-05	multi-ethnic
DICE	Plasma	B_CELL_NAIVE	ENSG00000168461	rs4500811	chr18	9710153	G	C	0.473238	-0.39	0.01385	0.0146248	multi-ethnic
DICE	Plasma	B_CELL_NAIVE	ENSG00000166562	rs9954509	chr18	56757220	C	T	0.115618	-0.29	0.05433	0.0453618	multi-ethnic
DICE	Plasma	B_CELL_NAIVE	ENSG00000264247	rs9948558	chr18	71900332	C	T	0.520584	-0.09	0.6786	0.338377	multi-ethnic
DICE	Plasma	B_CELL_NAIVE	ENSG00000214401	rs56240566	chr17	44062689	A	C	0.831132	0.98	7.156e-13	3.95254e-12	multi-ethnic
DICE	Plasma	B_CELL_NAIVE	ENSG00000072210	rs12949521	chr17	19499229	G	A	0.344187	1.09	2.203e-12	1.12989e-11	multi-ethnic
DICE	Plasma	B_CELL_NAIVE	ENSG00000126860	rs17880873	chr17	29654096	G	C	0.220022	0.94	5.062e-11	2.01929e-10	multi-ethnic
DICE	Plasma	B_CELL_NAIVE	ENSG00000141698	rs11079016	chr17	39976024	G	A	0.52935	1.28	3.462e-10	9.94343e-10	multi-ethnic
DICE	Plasma	B_CELL_NAIVE	ENSG00000132507	rs7503161	chr17	7207964	A	C	-0.544366	-0.23	0.122	0.0859537	multi-ethnic
DICE	Plasma	B_CELL_NAIVE	ENSG00000170291	rs2074219	chr17	7156447	A	G	-0.509857	0.26	0.1314	0.0907217	multi-ethnic
DICE	Plasma	B_CELL_NAIVE	ENSG00000263272	rs8072363	chr17	5335752	C	T	0.69746	0.28	0.142	0.0971065	multi-ethnic
DICE	Plasma	B_CELL_NAIVE	ENSG00000073350	rs1042861	chr17	73571030	A	G	-0.536242	-0.16	0.2564	0.158712	multi-ethnic
DICE	Plasma	B_CELL_NAIVE	ENSG00000108883	rs67903128	chr17	42967122	T	C	-0.509635	0.06	0.7913	0.364006	multi-ethnic
DICE	Plasma	B_CELL_NAIVE	ENSG00000141316	rs62067235	chr17	31297819	G	C	0.820881	0	1	0.422377	multi-ethnic
DICE	Plasma	B_CELL_NAIVE	ENSG00000144791	rs1964416	chr3	45700315	A	G	-0.565918	-0.96	4.644e-11	1.96152e-10	multi-ethnic
DICE	Plasma	B_CELL_NAIVE	ENSG00000168268	rs1010554	chr3	52542919	T	C	0.276435	0.79	4.684e-10	1.29358e-09	multi-ethnic
DICE	Plasma	B_CELL_NAIVE	ENSG00000254999	rs111284032	chr3	10165909	C	T	-0.149575	-0.74	0.0006055	0.000869547	multi-ethnic
DICE	Plasma	B_CELL_NAIVE	ENSG00000239453	rs34286076	chr3	113269695	G	C	0.388179	0.61	0.01143	0.0122496	multi-ethnic
DICE	Plasma	B_CELL_NAIVE	ENSG00000160124	rs3828362	chr3	122131777	C	G	0.594017	0.25	0.07709	0.0615042	multi-ethnic
DICE	Plasma	B_CELL_NAIVE	ENSG00000170819	rs931099	chr3	133179580	C	T	-0.75591	-0.24	0.1221	0.0859537	multi-ethnic
DICE	Plasma	B_CELL_NAIVE	ENSG00000240567	rs113060438	chr3	161454125	T	C	2.02332	-0.23	0.3476	0.204583	multi-ethnic
DICE	Plasma	B_CELL_NAIVE	ENSG00000164308	rs1046396	chr5	96273187	G	A	0.548556	1.07	5.612e-16	5.03706e-15	multi-ethnic
DICE	Plasma	B_CELL_NAIVE	ENSG00000113595	rs149514	chr5	64851737	C	A	-0.751952	-0.31	0.03374	0.0312716	multi-ethnic
DICE	Plasma	B_CELL_NAIVE	ENSG00000197043	rs35414841	chr5	150528928	A	G	0.206649	0.33	0.04143	0.0371945	multi-ethnic
DICE	Plasma	B_CELL_NAIVE	ENSG00000118985	rs1841010	chr5	95251911	G	C	0.259456	-0.29	0.04358	0.0381612	multi-ethnic
DICE	Plasma	B_CELL_NAIVE	ENSG00000213523	rs113343374	chr5	139754021	T	C	0.275021	-0.52	0.08822	0.0653047	multi-ethnic
DICE	Plasma	B_CELL_NAIVE	ENSG00000169228	rs10037055	chr5	176691279	T	G	0.519349	0.26	0.1186	0.0851596	multi-ethnic
DICE	Plasma	B_CELL_NAIVE	ENSG00000156261	rs965951	chr21	30432557	G	A	0.268386	0.8	5.708e-05	9.75852e-05	multi-ethnic
DICE	Plasma	B_CELL_NAIVE	ENSG00000182362	rs12626184	chr21	47715296	T	C	-0.445093	-0.42	0.002884	0.0033948	multi-ethnic
DICE	Plasma	B_CELL_NAIVE	ENSG00000166435	rs61894839	chr11	74626366	G	A	0.393521	1.17	3.443e-25	4.94443e-24	multi-ethnic
DICE	Plasma	B_CELL_NAIVE	ENSG00000134824	rs61897793	chr11	61599347	G	A	1.10207	1.72	2.181e-20	2.61008e-19	multi-ethnic
DICE	Plasma	B_CELL_NAIVE	ENSG00000166796	rs4757657	chr11	18433199	A	T	1.9226	1.71	1.005e-15	7.21631e-15	multi-ethnic
DICE	Plasma	B_CELL_NAIVE	ENSG00000134809	rs2848626	chr11	57283988	C	T	-0.42605	-0.74	4.525e-05	7.92472e-05	multi-ethnic
DICE	Plasma	B_CELL_NAIVE	ENSG00000196655	rs9645664	chr11	118873987	T	C	0.237755	0.52	0.001697	0.00217592	multi-ethnic
DICE	Plasma	B_CELL_NAIVE	ENSG00000177697	rs61876748	chr11	833262	T	G	0.458617	0.52	0.002171	0.0026877	multi-ethnic
DICE	Plasma	B_CELL_NAIVE	ENSG00000255320	rs7945723	chr11	66056457	G	A	1.18255	-0.49	0.002454	0.00293679	multi-ethnic
DICE	Plasma	B_CELL_NAIVE	ENSG00000173113	rs1806967	chr11	64078943	A	G	-0.195538	-0.59	0.02245	0.0219973	multi-ethnic
DICE	Plasma	B_CELL_NAIVE	ENSG00000070081	rs214099	chr11	17291210	T	C	-0.303275	0.27	0.1006	0.0729646	multi-ethnic
DICE	Plasma	B_CELL_NAIVE	ENSG00000175220	rs4603265	chr11	46708196	C	T	-0.465634	0.19	0.3247	0.192684	multi-ethnic
DICE	Plasma	B_CELL_NAIVE	ENSG00000197345	rs11228377	chr11	68603346	T	C	0.164456	0.11	0.4305	0.246413	multi-ethnic
DICE	Plasma	B_CELL_NAIVE	ENSG00000171067	rs2175589	chr11	68055190	A	G	0.45975	0.1	0.5524	0.291651	multi-ethnic
DICE	Plasma	B_CELL_NAIVE	ENSG00000110700	rs7934117	chr11	16980569	T	C	0.0468226	-0.04	0.7882	0.364006	multi-ethnic
DICE	Plasma	B_CELL_NAIVE	ENSG00000121716	rs75636500	chr7	99947657	C	G	0.496112	1.34	3.453e-13	2.06616e-12	multi-ethnic
DICE	Plasma	B_CELL_NAIVE	ENSG00000196683	rs4722188	chr7	22860211	C	G	-0.0889062	-0.63	7.511e-06	1.49811e-05	multi-ethnic
DICE	Plasma	B_CELL_NAIVE	ENSG00000146574	rs6970760	chr7	6877183	A	G	-0.629576	-0.54	0.0001966	0.000313704	multi-ethnic
DICE	Plasma	B_CELL_NAIVE	ENSG00000188372	rs11975972	chr7	76028869	C	T	1.19562	0.28	0.02523	0.0241549	multi-ethnic
DICE	Plasma	B_CELL_NAIVE	ENSG00000005471	rs10246786	chr7	87511396	A	C	2.32445	-0.47	0.02936	0.0277391	multi-ethnic
DICE	Plasma	B_CELL_NAIVE	ENSG00000170027	rs10281089	chr7	76017997	C	T	0.563441	0.17	0.2531	0.158031	multi-ethnic
DICE	Plasma	B_CELL_NAIVE	ENSG00000136240	rs34411495	chr7	6550403	A	G	0.188794	0.23	0.3046	0.182263	multi-ethnic
DICE	Plasma	B_CELL_NAIVE	ENSG00000146707	rs1638075	chr7	76111994	C	G	0.762965	0.03	0.8575	0.383238	multi-ethnic
DICE	Plasma	B_CELL_NAIVE	ENSG00000205038	rs2607632	chr8	110496982	A	C	0.405377	0.92	1.844e-14	1.2037e-13	multi-ethnic
DICE	Plasma	B_CELL_NAIVE	ENSG00000147813	rs9657360	chr8	144676862	C	T	0.491783	0.77	8.88e-07	1.87535e-06	multi-ethnic
DICE	Plasma	B_CELL_NAIVE	ENSG00000129422	rs9785162	chr8	17869943	C	T	2.51288	0.82	0.0009919	0.00136966	multi-ethnic
DICE	Plasma	B_CELL_NAIVE	ENSG00000076554	rs4740112	chr8	81021516	G	A	-0.107716	-0.44	0.002284	0.00277967	multi-ethnic
DICE	Plasma	B_CELL_NAIVE	ENSG00000161016	rs2954658	chr8	146017782	C	T	-0.0956268	-0.43	0.006875	0.00771333	multi-ethnic
DICE	Plasma	B_CELL_NAIVE	ENSG00000137571	rs67358028	chr8	70847090	G	A	-1.05901	-0.08	0.606	0.315314	multi-ethnic
DICE	Plasma	B_CELL_NAIVE	ENSG00000136573	rs7464263	chr8	11434176	A	T	0.239312	0.08	0.6312	0.325221	multi-ethnic
DICE	Plasma	B_CELL_NAIVE	ENSG00000176209	rs6988165	chr8	42351176	C	G	0.191248	0.02	0.9176	0.399318	multi-ethnic
DICE	Plasma	B_CELL_NAIVE	ENSG00000120675	rs17064045	chr13	43598322	C	G	-0.226818	-0.95	5.8e-11	2.19191e-10	multi-ethnic
DICE	Plasma	B_CELL_NAIVE	ENSG00000136156	rs59136233	chr13	49203823	G	A	0.170977	0.42	0.02267	0.0219973	multi-ethnic
DICE	Plasma	B_CELL_NAIVE	ENSG00000107902	rs11245136	chr10	126171644	T	A	0.323049	0.66	0.0003749	0.00056082	multi-ethnic
DICE	Plasma	B_CELL_NAIVE	ENSG00000138286	rs7077281	chr10	74850349	G	A	1.00726	0.45	0.01636	0.0165453	multi-ethnic
DICE	Plasma	B_CELL_NAIVE	ENSG00000254635	rs2807735	chr10	28791584	T	C	-0.361387	0.14	0.4737	0.263671	multi-ethnic
DICE	Plasma	B_CELL_NAIVE	ENSG00000226899	rs7080330	chr10	126585673	A	G	1.73438	-0.06	0.738	0.354233	multi-ethnic
DICE	Plasma	B_CELL_NAIVE	ENSG00000101017	rs4239702	chr20	44749251	T	C	0.395124	0.61	1.722e-05	3.17043e-05	multi-ethnic
DICE	Plasma	B_CELL_NAIVE	ENSG00000214078	rs11700299	chr20	34548865	C	T	-0.49334	-0.67	0.001496	0.00198924	multi-ethnic
DICE	Plasma	B_CELL_NAIVE	ENSG00000196562	rs1206875	chr20	46179954	G	C	-0.945972	0.3	0.043	0.0381182	multi-ethnic
DICE	Plasma	B_CELL_NAIVE	ENSG00000101181	rs2184161	chr20	60776275	A	G	0.369947	-0.08	0.6034	0.315314	multi-ethnic
DICE	Plasma	B_CELL_NAIVE	ENSG00000260265	rs1497222	chr4	76068527	A	G	1.71036	1.08	1.116e-10	3.81587e-10	multi-ethnic
DICE	Plasma	B_CELL_NAIVE	ENSG00000269893	rs788666	chr4	119219168	C	T	0.187003	0.57	0.0002249	0.00035106	multi-ethnic
DICE	Plasma	B_CELL_NAIVE	ENSG00000168421	rs13125889	chr4	40188579	T	G	0.20121	0.24	0.08129	0.0625994	multi-ethnic
DICE	Plasma	B_CELL_NAIVE	ENSG00000169435	rs201949072	chr4	74113644	G	A	0.966356	-0.23	0.2406	0.154251	multi-ethnic
DICE	Plasma	B_CELL_NAIVE	ENSG00000248049	rs78566488	chr4	68589918	G	A	0.588233	0.18	0.4673	0.262141	multi-ethnic
DICE	Plasma	B_CELL_NAIVE	ENSG00000047662	rs9884565	chr4	17655096	A	G	-0.928238	0.07	0.665	0.334366	multi-ethnic
DICE	Plasma	B_CELL_NAIVE	ENSG00000121895	rs2254075	chr4	39030183	A	G	0.412191	-0.06	0.74	0.354233	multi-ethnic
DICE	Plasma	B_CELL_NAIVE	ENSG00000129128	rs35635314	chr4	177247301	A	T	-0.230023	0.09	0.7634	0.360627	multi-ethnic
DICE	Plasma	B_CELL_NAIVE	ENSG00000145425	rs1201214	chr4	151815783	T	C	-0.134641	-0.07	0.7695	0.361132	multi-ethnic
DICE	Plasma	B_CELL_NAIVE	ENSG00000272795	rs3756262	chr4	110832224	C	T	1.95265	-0.05	0.8499	0.383238	multi-ethnic
DICE	Plasma	B_CELL_NAIVE	ENSG00000255733	rs2051993	chr12	68413678	G	A	0.862338	1.3	5.436e-26	9.75817e-25	multi-ethnic
DICE	Plasma	B_CELL_NAIVE	ENSG00000256377	rs146907125	chr12	27848344	T	C	3.39161	1.84	1.012e-10	3.63329e-10	multi-ethnic
DICE	Plasma	B_CELL_NAIVE	ENSG00000176422	rs4759251	chr12	56954109	C	T	-0.53631	-0.23	0.2109	0.137668	multi-ethnic
DICE	Plasma	B_CELL_NAIVE	ENSG00000111671	rs112225089	chr12	6982522	C	G	0.508614	0.16	0.4828	0.266669	multi-ethnic
DICE	Plasma	B_CELL_NAIVE	ENSG00000197728	rs1131017	chr12	56435929	C	G	-0.489201	-0.1	0.5234	0.284714	multi-ethnic
DICE	Plasma	B_CELL_NAIVE	ENSG00000139192	rs2532496	chr12	6564448	A	G	0.248872	-0.07	0.6659	0.334366	multi-ethnic
DICE	Plasma	B_CELL_NAIVE	ENSG00000256128	rs1706503	chr12	127254839	C	G	-1.33343	-0.08	0.7928	0.364006	multi-ethnic
DICE	Plasma	B_CELL_NAIVE	ENSG00000183172	rs133377	chr22	42466950	C	T	0.135007	1.32	1.177e-27	4.22567e-26	multi-ethnic
DICE	Plasma	B_CELL_NAIVE	ENSG00000100376	rs4605479	chr22	45797954	G	A	1.19481	1.26	8.266e-19	8.47904e-18	multi-ethnic
DICE	Plasma	B_CELL_NAIVE	ENSG00000100290	rs6519361	chr22	43515889	T	C	-0.375251	0.75	0.0007543	0.001062	multi-ethnic
DICE	Plasma	B_CELL_NAIVE	ENSG00000100321	rs5757628	chr22	39749981	G	A	0.724769	0.53	0.001659	0.00216587	multi-ethnic
DICE	Plasma	B_CELL_NAIVE	ENSG00000198832	rs11703403	chr22	31507338	A	G	0.312493	0.3	0.03397	0.0312716	multi-ethnic
DICE	Plasma	B_CELL_NAIVE	ENSG00000100299	rs8142033	chr22	51062832	G	A	-0.476164	0.23	0.1766	0.116336	multi-ethnic
DICE	Plasma	B_CELL_NAIVE	ENSG00000239713	rs139367	chr22	39518315	G	A	-0.123524	0.02	0.88	0.38968	multi-ethnic
DICE	Plasma	B_CELL_NAIVE	ENSG00000226752	rs10818476	chr9	123572038	A	G	-0.466648	-1.1	3.782e-29	2.71563e-27	multi-ethnic
DICE	Plasma	B_CELL_NAIVE	ENSG00000204001	rs2282259	chr9	139649379	C	T	2.67998	1.25	8.98e-16	7.16445e-15	multi-ethnic
DICE	Plasma	B_CELL_NAIVE	ENSG00000137106	rs4878690	chr9	37422656	C	T	0.291877	0.93	3.3e-10	9.87306e-10	multi-ethnic
DICE	Plasma	B_CELL_NAIVE	ENSG00000107104	rs1494000	chr9	587708	A	G	0.802065	0.73	4.898e-07	1.09905e-06	multi-ethnic
DICE	Plasma	B_CELL_NAIVE	ENSG00000197958	rs10987645	chr9	130181223	C	G	0.109884	0.6	2.537e-05	4.55417e-05	multi-ethnic
DICE	Plasma	B_CELL_NAIVE	ENSG00000164978	rs4879782	chr9	34372873	C	G	0.361212	0.62	0.000144	0.000234995	multi-ethnic
DICE	Plasma	B_CELL_NAIVE	ENSG00000136878	rs34429226	chr9	132583929	C	T	0.726302	0.34	0.04691	0.0405823	multi-ethnic
DICE	Plasma	B_CELL_NAIVE	ENSG00000233016	rs11145844	chr9	139613998	C	T	-0.448525	-0.3	0.36	0.210158	multi-ethnic
DICE	Plasma	B_CELL_NAIVE	ENSG00000204644	rs3095267	chr6	29607046	G	C	1.76565	1.02	2.613e-10	8.52837e-10	multi-ethnic
DICE	Plasma	B_CELL_NAIVE	ENSG00000237541	rs532965	chr6	32577973	T	G	2.13582	1.14	2.841e-10	8.86937e-10	multi-ethnic
DICE	Plasma	B_CELL_NAIVE	ENSG00000026950	rs9467748	chr6	26391153	C	G	0.352601	0.92	3.742e-09	9.5961e-09	multi-ethnic
DICE	Plasma	B_CELL_NAIVE	ENSG00000079691	rs985985	chr6	25401900	G	T	-0.86918	-0.84	1.426e-08	3.53078e-08	multi-ethnic
DICE	Plasma	B_CELL_NAIVE	ENSG00000186470	rs67509210	chr6	26354100	G	T	-0.615889	-1.37	5.815e-07	1.26527e-06	multi-ethnic
DICE	Plasma	B_CELL_NAIVE	ENSG00000124588	rs62392501	chr6	3024583	T	G	-0.64548	-0.67	5.517e-06	1.13184e-05	multi-ethnic
DICE	Plasma	B_CELL_NAIVE	ENSG00000196735	rs7449585	chr6	32580591	G	C	0.412618	-0.54	0.0003392	0.000518212	multi-ethnic
DICE	Plasma	B_CELL_NAIVE	ENSG00000196126	rs3135348	chr6	32394098	A	G	0.243556	-0.42	0.004406	0.00510272	multi-ethnic
DICE	Plasma	B_CELL_NAIVE	ENSG00000272501	rs28397269	chr6	31164595	G	A	0.825233	-0.42	0.04144	0.0371945	multi-ethnic
DICE	Plasma	B_CELL_NAIVE	ENSG00000124614	rs6912971	chr6	34355658	C	G	-0.142518	-0.32	0.04774	0.0408087	multi-ethnic
DICE	Plasma	B_CELL_NAIVE	ENSG00000204632	rs2905763	chr6	29913806	C	A	1.33856	0.36	0.05635	0.0465076	multi-ethnic
DICE	Plasma	B_CELL_NAIVE	ENSG00000204642	rs9258119	chr6	29671300	G	T	-0.266676	-0.24	0.07844	0.0618935	multi-ethnic
DICE	Plasma	B_CELL_NAIVE	ENSG00000188820	rs1057192	chr6	116783330	G	A	-0.485839	-0.27	0.0801	0.0625164	multi-ethnic
DICE	Plasma	B_CELL_NAIVE	ENSG00000204525	rs2853951	chr6	31236115	C	T	0.200972	-0.18	0.2527	0.158031	multi-ethnic
DICE	Plasma	B_CELL_NAIVE	ENSG00000112667	rs111342015	chr6	43227141	G	A	-0.295896	-0.33	0.304	0.182263	multi-ethnic
DICE	Plasma	B_CELL_NAIVE	ENSG00000206503	rs9260408	chr6	29918917	C	T	0.209002	0.11	0.4324	0.246413	multi-ethnic
DICE	Plasma	B_CELL_NAIVE	ENSG00000135316	rs6926870	chr6	85870090	A	T	-0.22989	0.07	0.6341	0.325221	multi-ethnic
DICE	Plasma	B_CELL_NAIVE	ENSG00000234745	rs9264579	chr6	31235746	G	A	0.236451	0.05	0.6992	0.346244	multi-ethnic
DICE	Plasma	B_CELL_NAIVE	ENSG00000240065	rs9275602	chr6	32682812	C	A	0.119489	-0.02	0.9403	0.406731	multi-ethnic
DICE	Plasma	B_CELL_NAIVE	ENSG00000155130	rs13220042	chr6	114077713	C	G	0.539731	-0.01	0.9616	0.413454	multi-ethnic
DICE	Plasma	B_CELL_NAIVE	ENSG00000258289	rs10142379	chr14	65354946	A	G	-0.217622	1.04	9.987e-12	4.48192e-11	multi-ethnic
DICE	Plasma	B_CELL_NAIVE	ENSG00000165502	rs57119148	chr14	50097226	T	C	0.0647025	0.79	2.559e-09	6.80543e-09	multi-ethnic
DICE	Plasma	B_CELL_NAIVE	ENSG00000092020	rs79000843	chr14	35510900	C	A	0.219937	-0.36	0.01962	0.0195666	multi-ethnic
DICE	Plasma	B_CELL_NAIVE	ENSG00000165948	rs941478	chr14	94571518	T	C	0.258497	-0.31	0.06235	0.0508748	multi-ethnic
DICE	Plasma	B_CELL_NAIVE	ENSG00000136367	rs3759609	chr14	23835860	G	A	2.87957	0.36	0.0911	0.0667485	multi-ethnic
DICE	Plasma	B_CELL_NAIVE	ENSG00000115355	rs7586440	chr2	55609948	T	C	-0.77127	-1.15	7.536e-12	3.60744e-11	multi-ethnic
DICE	Plasma	B_CELL_NAIVE	ENSG00000173272	rs6731490	chr2	132234847	A	G	-0.260479	-0.45	0.08578	0.0642347	multi-ethnic
DICE	Plasma	B_CELL_NAIVE	ENSG00000272211	rs12472336	chr2	197061793	A	T	0.39404	-0.24	0.1299	0.0905568	multi-ethnic
DICE	Plasma	B_CELL_NAIVE	ENSG00000151353	rs4854351	chr2	661645	A	G	-0.324183	0.29	0.1579	0.105961	multi-ethnic
DICE	Plasma	B_CELL_NAIVE	ENSG00000088179	rs34952205	chr2	120792843	T	A	0.355247	0.17	0.2959	0.180058	multi-ethnic
DICE	Plasma	B_CELL_NAIVE	ENSG00000198130	rs2664260	chr2	191163706	A	G	0.238391	0.09	0.5492	0.291651	multi-ethnic
DICE	Plasma	B_CELL_NAIVE	ENSG00000168958	rs10190396	chr2	228136486	A	C	-0.163474	0.1	0.5517	0.291651	multi-ethnic
DICE	Plasma	B_CELL_NAIVE	ENSG00000115232	rs1371624	chr2	182197987	A	G	-0.170697	-0.05	0.7089	0.348643	multi-ethnic
DICE	Plasma	B_CELL_NAIVE	ENSG00000153563	rs7573463	chr2	87315054	C	T	0.666782	0.05	0.7959	0.364006	multi-ethnic
DICE	Plasma	B_CELL_NAIVE	ENSG00000003402	rs55953858	chr2	201997292	G	A	-0.185701	-0.04	0.8232	0.374108	multi-ethnic
DICE	Plasma	B_CELL_NAIVE	ENSG00000103202	rs14293	chr16	449659	G	A	0.396513	0.58	1.163e-05	2.19758e-05	multi-ethnic
DICE	Plasma	B_CELL_NAIVE	ENSG00000169715	rs889783	chr16	56636114	C	A	0.646064	0.3	0.08195	0.0625994	multi-ethnic
DICE	Plasma	B_CELL_NAIVE	ENSG00000167526	rs3935627	chr16	89592622	C	T	0.0427847	-0.22	0.2501	0.158031	multi-ethnic
DICE	Plasma	B_CELL_NAIVE	ENSG00000196436	rs74899082	chr16	74635333	A	G	0.421768	-0.16	0.4874	0.267155	multi-ethnic
DICE	Plasma	B_CELL_NAIVE	ENSG00000108107	rs17700376	chr19	55897327	A	G	-0.0801692	-0.48	0.001801	0.00226876	multi-ethnic
DICE	Plasma	B_CELL_NAIVE	ENSG00000105193	rs484379	chr19	39925054	T	G	0.0501026	0.44	0.005695	0.00649086	multi-ethnic
DICE	Plasma	B_CELL_NAIVE	ENSG00000167642	rs7249688	chr19	38753676	A	C	0.419822	0.42	0.009053	0.00984913	multi-ethnic
DICE	Plasma	B_CELL_NAIVE	ENSG00000267757	rs2286756	chr19	46145025	G	T	-0.593304	-0.33	0.01537	0.0159946	multi-ethnic
DICE	Plasma	B_CELL_NAIVE	ENSG00000170889	rs12980600	chr19	54707248	A	T	0.0618349	0.39	0.0486	0.041055	multi-ethnic
DICE	Plasma	B_CELL_NAIVE	ENSG00000197134	rs62112918	chr19	22227079	C	T	1.31942	0.38	0.08588	0.0642347	multi-ethnic
DICE	Plasma	B_CELL_NAIVE	ENSG00000065268	rs3815158	chr19	988906	C	T	-0.252212	-0.18	0.1707	0.11349	multi-ethnic
DICE	Plasma	B_CELL_NAIVE	ENSG00000179271	rs45495792	chr19	13062427	A	G	0.119862	0.29	0.2209	0.142897	multi-ethnic
DICE	Plasma	B_CELL_NAIVE	ENSG00000105672	rs4547459	chr19	36129789	T	C	0.566855	-0.12	0.4132	0.23927	multi-ethnic
DICE	Plasma	B_CELL_NAIVE	ENSG00000105750	rs7253466	chr19	21081019	C	T	0.836006	-0.18	0.4563	0.257986	multi-ethnic
DICE	Plasma	B_CELL_NAIVE	ENSG00000126246	rs62112162	chr19	36264030	G	A	-0.790584	0.14	0.528	0.285057	multi-ethnic
DICE	Plasma	B_CELL_NAIVE	ENSG00000170906	rs62144168	chr19	54634830	C	T	0.145615	0.06	0.8593	0.383238	multi-ethnic
DICE	Plasma	B_CELL_NAIVE	ENSG00000160469	rs1172822	chr19	55819845	C	T	1.04642	0.02	0.8846	0.38968	multi-ethnic
DICE	Plasma	B_CELL_NAIVE	ENSG00000176531	rs2599434	chr19	43973866	G	A	0.568956	0.02	0.891	0.390106	multi-ethnic
DICE	Mono_NC	MONOCYTES	ENSG00000116791	rs11485298	chr1	75217752	C	T	-0.688186	-1.29	2.83e-28	1.57113e-26	multi-ethnic
DICE	Mono_NC	MONOCYTES	ENSG00000169442	rs4471263	chr1	26622700	C	T	0.564253	1.28	1.363e-26	4.54018e-25	multi-ethnic
DICE	Mono_NC	MONOCYTES	ENSG00000084072	rs1046988	chr1	40219065	C	T	-0.158371	1.35	1.372e-25	2.85635e-24	multi-ethnic
DICE	Mono_NC	MONOCYTES	ENSG00000198468	rs7524203	chr1	213011812	G	C	0.499528	1.28	2.658e-25	4.91881e-24	multi-ethnic
DICE	Mono_NC	MONOCYTES	ENSG00000168653	rs4147758	chr1	39468024	T	C	-0.157313	-1.14	7.36e-22	5.83722e-21	multi-ethnic
DICE	Mono_NC	MONOCYTES	ENSG00000213512	rs495163	chr1	89648082	G	A	0.953568	0.98	3.567e-18	1.60564e-17	multi-ethnic
DICE	Mono_NC	MONOCYTES	ENSG00000176393	rs73074403	chr1	201952294	C	G	0.262516	1.12	9.326e-18	3.98271e-17	multi-ethnic
DICE	Mono_NC	MONOCYTES	ENSG00000158825	rs72649191	chr1	20924330	A	G	0.569942	1.23	1.145e-11	2.41394e-11	multi-ethnic
DICE	Mono_NC	MONOCYTES	ENSG00000134256	rs10754333	chr1	117534337	G	A	-0.284003	-0.86	3.717e-10	6.31705e-10	multi-ethnic
DICE	Mono_NC	MONOCYTES	ENSG00000143198	rs4147596	chr1	165601365	T	C	-0.193884	-0.8	2.84e-09	4.30005e-09	multi-ethnic
DICE	Mono_NC	MONOCYTES	ENSG00000117748	rs17185052	chr1	28241083	G	A	0.325562	1.49	3.625e-09	5.29603e-09	multi-ethnic
DICE	Mono_NC	MONOCYTES	ENSG00000196352	rs6681853	chr1	207498644	C	T	0.399591	0.81	3.68e-09	5.32964e-09	multi-ethnic
DICE	Mono_NC	MONOCYTES	ENSG00000143753	rs10799539	chr1	224408193	A	C	0.325054	0.84	9.553e-09	1.32589e-08	multi-ethnic
DICE	Mono_NC	MONOCYTES	ENSG00000215845	rs111974651	chr1	161045663	C	T	0.217839	1.54	1.47e-07	1.74879e-07	multi-ethnic
DICE	Mono_NC	MONOCYTES	ENSG00000179163	rs4285653	chr1	24218530	C	T	0.33236	0.83	1.648e-07	1.94664e-07	multi-ethnic
DICE	Mono_NC	MONOCYTES	ENSG00000090104	rs1547624	chr1	192543837	A	T	-0.589731	-0.85	2.381e-07	2.77313e-07	multi-ethnic
DICE	Mono_NC	MONOCYTES	ENSG00000171729	rs55935221	chr1	15462172	A	C	1.03635	1.14	5.999e-07	6.48792e-07	multi-ethnic
DICE	Mono_NC	MONOCYTES	ENSG00000160789	rs2485665	chr1	156103203	G	A	0.790666	1.03	5.128e-06	4.77136e-06	multi-ethnic
DICE	Mono_NC	MONOCYTES	ENSG00000156171	rs1149193	chr1	111604823	G	A	-0.163827	-0.66	9.626e-06	8.74394e-06	multi-ethnic
DICE	Mono_NC	MONOCYTES	ENSG00000203705	rs61736926	chr1	212965284	C	G	-0.213732	-0.91	2.777e-05	2.34778e-05	multi-ethnic
DICE	Mono_NC	MONOCYTES	ENSG00000177868	rs11210681	chr1	43079690	C	T	0.135641	0.72	3.979e-05	3.31354e-05	multi-ethnic
DICE	Mono_NC	MONOCYTES	ENSG00000197982	rs12736219	chr1	38299755	T	C	0.140285	0.58	7.694e-05	6.19055e-05	multi-ethnic
DICE	Mono_NC	MONOCYTES	ENSG00000162704	rs6424907	chr1	183685947	G	A	-0.0744695	-0.58	8.738e-05	6.89727e-05	multi-ethnic
DICE	Mono_NC	MONOCYTES	ENSG00000226251	rs10863960	chr1	212450853	C	T	1.90388	0.77	0.0003951	0.000288616	multi-ethnic
DICE	Mono_NC	MONOCYTES	ENSG00000131238	rs11584362	chr1	40631460	C	T	0.164073	0.54	0.0006083	0.000429293	multi-ethnic
DICE	Mono_NC	MONOCYTES	ENSG00000142606	rs6667564	chr1	2520302	T	C	-0.462606	-0.44	0.001364	0.000905083	multi-ethnic
DICE	Mono_NC	MONOCYTES	ENSG00000049239	rs7555568	chr1	9292606	G	A	-0.267988	-0.45	0.00438	0.00265271	multi-ethnic
DICE	Mono_NC	MONOCYTES	ENSG00000143771	rs6693653	chr1	224603469	T	C	0.205837	0.42	0.007119	0.00416027	multi-ethnic
DICE	Mono_NC	MONOCYTES	ENSG00000204160	rs71640337	chr1	27004388	G	A	0.354115	0.76	0.00723	0.00421037	multi-ethnic
DICE	Mono_NC	MONOCYTES	ENSG00000198625	rs7556371	chr1	204457336	G	A	-0.16021	-0.41	0.009692	0.00549052	multi-ethnic
DICE	Mono_NC	MONOCYTES	ENSG00000142937	rs11589147	chr1	45319121	A	T	-0.0585364	-0.76	0.01195	0.00654699	multi-ethnic
DICE	Mono_NC	MONOCYTES	ENSG00000157216	rs213499	chr1	54866285	A	C	0.26969	0.38	0.01371	0.00741369	multi-ethnic
DICE	Mono_NC	MONOCYTES	ENSG00000143401	rs1105209	chr1	150152860	A	G	-0.339417	-0.6	0.0145	0.0077903	multi-ethnic
DICE	Mono_NC	MONOCYTES	ENSG00000142669	rs7537477	chr1	26618829	C	T	-0.117888	-0.38	0.0174	0.00905622	multi-ethnic
DICE	Mono_NC	MONOCYTES	ENSG00000130775	rs3766398	chr1	28209305	A	G	-0.19769	-0.35	0.01905	0.00982291	multi-ethnic
DICE	Mono_NC	MONOCYTES	ENSG00000173660	rs79783387	chr1	46772031	T	C	-0.103706	-0.47	0.02183	0.0111528	multi-ethnic
DICE	Mono_NC	MONOCYTES	ENSG00000240563	rs11207933	chr1	62676091	C	A	-0.601018	-0.44	0.02539	0.0126231	multi-ethnic
DICE	Mono_NC	MONOCYTES	ENSG00000135821	rs1281340	chr1	182115787	A	G	-0.190669	-0.31	0.03614	0.0176515	multi-ethnic
DICE	Mono_NC	MONOCYTES	ENSG00000236206	rs6666914	chr1	165560418	C	T	1.86976	0.65	0.03804	0.0184175	multi-ethnic
DICE	Mono_NC	MONOCYTES	ENSG00000116288	rs225126	chr1	8090615	A	G	0.0951998	0.28	0.05512	0.0255008	multi-ethnic
DICE	Mono_NC	MONOCYTES	ENSG00000238142	rs279785	chr1	16780108	T	C	-0.228476	-0.28	0.07816	0.0348065	multi-ethnic
DICE	Mono_NC	MONOCYTES	ENSG00000142684	rs8768	chr1	26497340	A	C	-0.41273	0.28	0.165	0.0681909	multi-ethnic
DICE	Mono_NC	MONOCYTES	ENSG00000163220	rs12119788	chr1	153330178	G	A	0.170745	0.27	0.2402	0.0945759	multi-ethnic
DICE	Mono_NC	MONOCYTES	ENSG00000188290	rs3121569	chr1	936210	C	A	-0.105966	-0.2	0.3909	0.14001	multi-ethnic
DICE	Mono_NC	MONOCYTES	ENSG00000197747	rs2338210	chr1	151904864	A	T	-0.157689	0.18	0.5455	0.181707	multi-ethnic
DICE	Mono_NC	MONOCYTES	ENSG00000197956	rs12097583	chr1	153723037	T	C	-0.0984782	0.13	0.5857	0.192026	multi-ethnic
DICE	Mono_NC	MONOCYTES	ENSG00000152904	rs67548191	chr1	235324984	T	C	0.226711	0.12	0.5973	0.195061	multi-ethnic
DICE	Mono_NC	MONOCYTES	ENSG00000198574	rs164417	chr1	162353726	T	C	-0.259482	0.08	0.635	0.204961	multi-ethnic
DICE	Mono_NC	MONOCYTES	ENSG00000143155	rs4657741	chr1	168149142	G	A	-0.186349	-0.07	0.6553	0.209675	multi-ethnic
DICE	Mono_NC	MONOCYTES	ENSG00000132849	rs67639015	chr1	62015979	T	G	0.868125	0.03	0.8655	0.260199	multi-ethnic
DICE	Mono_NC	MONOCYTES	ENSG00000107796	rs1324551	chr10	90751516	C	T	-0.565392	-1.08	1.829e-21	1.26926e-20	multi-ethnic
DICE	Mono_NC	MONOCYTES	ENSG00000156113	rs2719995	chr10	79322102	C	T	1.06	0.98	5.75e-15	1.77346e-14	multi-ethnic
DICE	Mono_NC	MONOCYTES	ENSG00000026103	rs1324551	chr10	90751516	C	T	-0.324708	-0.93	1.482e-14	4.40766e-14	multi-ethnic
DICE	Mono_NC	MONOCYTES	ENSG00000187164	rs72833408	chr10	118723484	G	T	0.547073	1.05	9.057e-12	1.93392e-11	multi-ethnic
DICE	Mono_NC	MONOCYTES	ENSG00000166275	rs11191421	chr10	104623053	C	G	-0.131336	-0.91	7.928e-09	1.12856e-08	multi-ethnic
DICE	Mono_NC	MONOCYTES	ENSG00000107593	rs33965491	chr10	102046380	T	G	1.40597	1.62	3.811e-08	4.92036e-08	multi-ethnic
DICE	Mono_NC	MONOCYTES	ENSG00000165806	rs7918733	chr10	115439394	C	T	0.270974	0.73	2.882e-07	3.26531e-07	multi-ethnic
DICE	Mono_NC	MONOCYTES	ENSG00000197746	rs727415	chr10	73582752	T	A	0.0603006	0.59	2.463e-05	2.11451e-05	multi-ethnic
DICE	Mono_NC	MONOCYTES	ENSG00000196072	rs33965491	chr10	102046380	T	G	0.183771	-0.96	0.001556	0.00101629	multi-ethnic
DICE	Mono_NC	MONOCYTES	ENSG00000122359	rs2573351	chr10	81931441	C	T	-0.0797549	-0.44	0.002109	0.0013562	multi-ethnic
DICE	Mono_NC	MONOCYTES	ENSG00000012779	rs11239516	chr10	45902537	G	T	0.14675	0.57	0.007313	0.00424386	multi-ethnic
DICE	Mono_NC	MONOCYTES	ENSG00000170430	rs10741191	chr10	131307276	C	G	0.181912	0.38	0.01593	0.00839608	multi-ethnic
DICE	Mono_NC	MONOCYTES	ENSG00000173915	rs11191649	chr10	105067037	T	C	-0.050986	-0.34	0.02458	0.0122938	multi-ethnic
DICE	Mono_NC	MONOCYTES	ENSG00000138172	rs3740478	chr10	105205356	C	T	0.297258	0.42	0.0859	0.0376625	multi-ethnic
DICE	Mono_NC	MONOCYTES	ENSG00000138185	rs2096219	chr10	97635516	C	T	0.238517	0.19	0.2317	0.0918807	multi-ethnic
DICE	Mono_NC	MONOCYTES	ENSG00000107736	rs9416003	chr10	73542029	T	C	-0.179249	0.14	0.3051	0.115488	multi-ethnic
DICE	Mono_NC	MONOCYTES	ENSG00000171314	rs954148	chr10	99123006	T	C	-0.0803473	-0.11	0.4661	0.162745	multi-ethnic
DICE	Mono_NC	MONOCYTES	ENSG00000226899	rs7099073	chr10	126609647	G	T	-1.43087	-0.1	0.4818	0.165966	multi-ethnic
DICE	Mono_NC	MONOCYTES	ENSG00000171862	rs10887760	chr10	89606437	T	C	0.170683	0.14	0.4823	0.165966	multi-ethnic
DICE	Mono_NC	MONOCYTES	ENSG00000138346	rs17462632	chr10	70513217	G	A	1.89988	-0.21	0.5107	0.173587	multi-ethnic
DICE	Mono_NC	MONOCYTES	ENSG00000254635	rs2993987	chr10	28800170	C	T	-0.237373	-0.02	0.9337	0.273783	multi-ethnic
DICE	Mono_NC	MONOCYTES	ENSG00000101307	rs2253427	chr20	1552430	T	C	-0.646318	-1.16	4.99e-19	2.68094e-18	multi-ethnic
DICE	Mono_NC	MONOCYTES	ENSG00000101017	rs745307	chr20	44747086	G	A	0.268671	1.04	6.732e-10	1.09924e-09	multi-ethnic
DICE	Mono_NC	MONOCYTES	ENSG00000125871	rs7270058	chr20	17941219	G	A	-0.515409	-1.19	1.237e-09	1.981e-09	multi-ethnic
DICE	Mono_NC	MONOCYTES	ENSG00000214078	rs2425173	chr20	34445142	G	A	-0.346274	-1.05	2.913e-09	4.33182e-09	multi-ethnic
DICE	Mono_NC	MONOCYTES	ENSG00000092758	rs11698798	chr20	61451997	C	T	1.17661	0.98	2.343e-06	2.30134e-06	multi-ethnic
DICE	Mono_NC	MONOCYTES	ENSG00000101220	rs6139202	chr20	3746070	A	T	0.470305	0.92	8.069e-05	6.43015e-05	multi-ethnic
DICE	Mono_NC	MONOCYTES	ENSG00000089063	rs443352	chr20	5054553	C	G	0.0811934	0.55	0.0002532	0.000190818	multi-ethnic
DICE	Mono_NC	MONOCYTES	ENSG00000101457	rs6032541	chr20	44420280	G	A	0.229045	0.56	0.0003727	0.000274662	multi-ethnic
DICE	Mono_NC	MONOCYTES	ENSG00000101439	rs13039536	chr20	23612305	A	G	-0.222567	-0.53	0.002033	0.0013175	multi-ethnic
DICE	Mono_NC	MONOCYTES	ENSG00000101421	rs2626562	chr20	32409142	G	A	-0.105573	-0.4	0.00803	0.0045959	multi-ethnic
DICE	Mono_NC	MONOCYTES	ENSG00000177410	rs238164	chr20	47844341	A	G	0.156921	0.47	0.01063	0.00594107	multi-ethnic
DICE	Mono_NC	MONOCYTES	ENSG00000166913	rs4931	chr20	43530234	A	C	-0.0724133	-0.39	0.03482	0.0171071	multi-ethnic
DICE	Mono_NC	MONOCYTES	ENSG00000125991	rs6120994	chr20	34185475	T	C	-0.123563	0.19	0.3212	0.120216	multi-ethnic
DICE	Mono_NC	MONOCYTES	ENSG00000171695	rs4337532	chr20	62715089	G	A	-0.290651	-0.15	0.3307	0.122669	multi-ethnic
DICE	Mono_NC	MONOCYTES	ENSG00000101445	rs80342487	chr20	37751202	G	A	0.630087	0.15	0.481	0.165966	multi-ethnic
DICE	Mono_NC	MONOCYTES	ENSG00000126005	rs2250205	chr20	33867924	G	A	-0.103339	-0.1	0.5223	0.175382	multi-ethnic
DICE	Mono_NC	MONOCYTES	ENSG00000232388	rs2300810	chr20	18346206	A	T	0.156458	0.1	0.6401	0.206208	multi-ethnic
DICE	Mono_NC	MONOCYTES	ENSG00000196562	rs6125037	chr20	46143709	A	G	-0.256819	-0.06	0.6845	0.215509	multi-ethnic
DICE	Mono_NC	MONOCYTES	ENSG00000013573	rs2287463	chr12	31255654	A	G	-0.456272	-1.14	8.381e-28	3.48966e-26	multi-ethnic
DICE	Mono_NC	MONOCYTES	ENSG00000090382	rs4761234	chr12	69732105	T	C	-0.566411	-1.04	3.199e-25	5.32797e-24	multi-ethnic
DICE	Mono_NC	MONOCYTES	ENSG00000089169	rs2189587	chr12	113324279	G	A	0.740556	1.1	1.889e-24	2.24725e-23	multi-ethnic
DICE	Mono_NC	MONOCYTES	ENSG00000172322	rs999185	chr12	10113258	C	T	0.607256	1.26	1.063e-21	8.04745e-21	multi-ethnic
DICE	Mono_NC	MONOCYTES	ENSG00000166896	rs12308413	chr12	58326219	T	C	-0.436527	-1.03	8.849e-19	4.46609e-18	multi-ethnic
DICE	Mono_NC	MONOCYTES	ENSG00000111554	rs4913289	chr12	68673594	A	G	-0.223786	-1.05	4.896e-18	2.14588e-17	multi-ethnic
DICE	Mono_NC	MONOCYTES	ENSG00000127337	rs11177615	chr12	69754189	G	A	-0.340069	-0.89	2.355e-14	6.76255e-14	multi-ethnic
DICE	Mono_NC	MONOCYTES	ENSG00000111144	rs4441106	chr12	96419455	A	G	-0.329853	-1.06	8.366e-13	2.01937e-12	multi-ethnic
DICE	Mono_NC	MONOCYTES	ENSG00000170545	rs10783428	chr12	51659088	T	C	-0.310071	-0.96	1.335e-11	2.71153e-11	multi-ethnic
DICE	Mono_NC	MONOCYTES	ENSG00000111639	rs11064245	chr12	6631725	G	A	-0.100705	-0.82	9.254e-09	1.29518e-08	multi-ethnic
DICE	Mono_NC	MONOCYTES	ENSG00000111215	rs2416548	chr12	11324176	C	A	-0.264573	-0.72	4.197e-08	5.37704e-08	multi-ethnic
DICE	Mono_NC	MONOCYTES	ENSG00000256377	rs146907125	chr12	27848344	T	C	3.22922	1.52	2.959e-07	3.30755e-07	multi-ethnic
DICE	Mono_NC	MONOCYTES	ENSG00000184293	rs34850016	chr12	9925036	G	T	0.998114	1.17	1.881e-06	1.87594e-06	multi-ethnic
DICE	Mono_NC	MONOCYTES	ENSG00000111231	rs6606686	chr12	110903380	G	C	0.290324	0.8	3.083e-06	3.00279e-06	multi-ethnic
DICE	Mono_NC	MONOCYTES	ENSG00000139192	rs2532496	chr12	6564448	A	G	0.189541	0.68	1.926e-05	1.67946e-05	multi-ethnic
DICE	Mono_NC	MONOCYTES	ENSG00000184752	rs10745714	chr12	95391012	C	T	0.0968669	0.56	4.136e-05	3.41018e-05	multi-ethnic
DICE	Mono_NC	MONOCYTES	ENSG00000111666	rs2695295	chr12	102086805	A	T	0.193776	0.65	4.838e-05	3.94987e-05	multi-ethnic
DICE	Mono_NC	MONOCYTES	ENSG00000257433	rs7954764	chr12	48034919	C	T	0.562042	1.16	0.0001178	8.99987e-05	multi-ethnic
DICE	Mono_NC	MONOCYTES	ENSG00000166130	rs7965771	chr12	99035913	G	C	-0.197332	-0.49	0.0008834	0.000605479	multi-ethnic
DICE	Mono_NC	MONOCYTES	ENSG00000251301	rs10878833	chr12	68853403	A	G	0.229776	0.49	0.002144	0.00137341	multi-ethnic
DICE	Mono_NC	MONOCYTES	ENSG00000003056	rs74753972	chr12	9135088	A	G	0.103503	0.49	0.003536	0.00216516	multi-ethnic
DICE	Mono_NC	MONOCYTES	ENSG00000089127	rs4767026	chr12	113359132	A	G	-0.304846	-0.48	0.003997	0.00242958	multi-ethnic
DICE	Mono_NC	MONOCYTES	ENSG00000120860	rs10860869	chr12	102865052	A	T	-0.140035	-0.38	0.02487	0.0124016	multi-ethnic
DICE	Mono_NC	MONOCYTES	ENSG00000111275	rs847892	chr12	112141570	G	A	0.233339	0.32	0.07073	0.0319246	multi-ethnic
DICE	Mono_NC	MONOCYTES	ENSG00000139725	rs921287	chr12	122245089	A	G	0.12024	0.41	0.08078	0.0357819	multi-ethnic
DICE	Mono_NC	MONOCYTES	ENSG00000182782	rs7296217	chr12	123166913	T	A	0.712158	0.32	0.08593	0.0376625	multi-ethnic
DICE	Mono_NC	MONOCYTES	ENSG00000139278	rs1824980	chr12	75911318	C	T	-0.117332	-0.17	0.255	0.0996961	multi-ethnic
DICE	Mono_NC	MONOCYTES	ENSG00000111011	rs6416298	chr12	123002143	C	T	-0.160342	-0.19	0.286	0.109755	multi-ethnic
DICE	Mono_NC	MONOCYTES	ENSG00000183283	rs7314235	chr12	51631781	C	G	-0.0761544	0.15	0.2955	0.112365	multi-ethnic
DICE	Mono_NC	MONOCYTES	ENSG00000111711	rs55861860	chr12	21609684	A	G	0.270642	0.23	0.3233	0.120461	multi-ethnic
DICE	Mono_NC	MONOCYTES	ENSG00000171840	rs10849372	chr12	740938	C	T	0.218766	0.17	0.3529	0.128612	multi-ethnic
DICE	Mono_NC	MONOCYTES	ENSG00000064763	rs918873	chr12	29390501	G	T	0.495826	-0.13	0.3778	0.136341	multi-ethnic
DICE	Mono_NC	MONOCYTES	ENSG00000247853	rs7962792	chr12	6851912	G	A	1.48597	-0.21	0.4409	0.155248	multi-ethnic
DICE	Mono_NC	MONOCYTES	ENSG00000135480	rs7971996	chr12	52609032	A	G	-0.997835	-0.16	0.4936	0.16919	multi-ethnic
DICE	Mono_NC	MONOCYTES	ENSG00000197728	rs1131017	chr12	56435929	C	G	-0.692175	-0.1	0.5678	0.188007	multi-ethnic
DICE	Mono_NC	MONOCYTES	ENSG00000139433	rs10850836	chr12	110277387	C	T	-0.109733	-0.08	0.5825	0.191353	multi-ethnic
DICE	Mono_NC	MONOCYTES	ENSG00000089248	rs648997	chr12	111976776	C	T	-0.0598242	-0.08	0.6238	0.201737	multi-ethnic
DICE	Mono_NC	MONOCYTES	ENSG00000111640	rs7967416	chr12	6660997	A	G	-0.0770096	0.04	0.8361	0.25337	multi-ethnic
DICE	Mono_NC	MONOCYTES	ENSG00000187109	rs1368579	chr12	76428534	A	G	-0.0874779	0.03	0.8928	0.266006	multi-ethnic
DICE	Mono_NC	MONOCYTES	ENSG00000168038	rs1716975	chr3	41960006	T	C	-0.459546	-1.06	7.742e-14	2.11383e-13	multi-ethnic
DICE	Mono_NC	MONOCYTES	ENSG00000180767	rs4592980	chr3	126245956	C	T	-0.762367	-0.79	1.223e-11	2.54615e-11	multi-ethnic
DICE	Mono_NC	MONOCYTES	ENSG00000254999	rs7645759	chr3	10157368	C	T	-0.139211	-1.18	2.894e-09	4.33182e-09	multi-ethnic
DICE	Mono_NC	MONOCYTES	ENSG00000129055	rs1917130	chr3	134313773	G	A	-0.240539	-0.81	2.329e-08	3.07855e-08	multi-ethnic
DICE	Mono_NC	MONOCYTES	ENSG00000170248	rs12487378	chr3	33907333	G	C	-0.164945	-0.78	5.633e-08	7.1617e-08	multi-ethnic
DICE	Mono_NC	MONOCYTES	ENSG00000173193	rs10934618	chr3	122563887	G	C	-0.298196	-0.96	6.917e-07	7.38484e-07	multi-ethnic
DICE	Mono_NC	MONOCYTES	ENSG00000188313	rs1079369	chr3	146262781	A	G	-0.283511	-0.83	2.178e-06	2.15922e-06	multi-ethnic
DICE	Mono_NC	MONOCYTES	ENSG00000243926	rs9822906	chr3	156384295	A	G	-0.580063	-0.96	8.19e-05	6.49549e-05	multi-ethnic
DICE	Mono_NC	MONOCYTES	ENSG00000114738	rs11717049	chr3	50830570	G	C	0.0733861	0.44	0.003055	0.00191283	multi-ethnic
DICE	Mono_NC	MONOCYTES	ENSG00000144791	rs36047207	chr3	45690948	C	A	0.346362	0.42	0.01383	0.00745438	multi-ethnic
DICE	Mono_NC	MONOCYTES	ENSG00000242086	rs6785037	chr3	195661089	C	A	0.247662	0.28	0.04032	0.0194085	multi-ethnic
DICE	Mono_NC	MONOCYTES	ENSG00000169087	rs12496363	chr3	122473354	C	T	-0.512535	-0.32	0.0461	0.022	multi-ethnic
DICE	Mono_NC	MONOCYTES	ENSG00000163902	rs34690832	chr3	128375024	C	A	0.140189	0.33	0.04753	0.0226176	multi-ethnic
DICE	Mono_NC	MONOCYTES	ENSG00000163931	rs9827244	chr3	53276052	G	A	-0.0629239	-0.44	0.04772	0.0226434	multi-ethnic
DICE	Mono_NC	MONOCYTES	ENSG00000082996	rs9814695	chr3	149725801	C	T	0.171855	0.33	0.05741	0.0264135	multi-ethnic
DICE	Mono_NC	MONOCYTES	ENSG00000010322	rs2071040	chr3	52864860	A	G	0.304672	0.28	0.1266	0.0539268	multi-ethnic
DICE	Mono_NC	MONOCYTES	ENSG00000163584	rs35192046	chr3	170584064	A	C	-0.1066	-0.25	0.1847	0.0752127	multi-ethnic
DICE	Mono_NC	MONOCYTES	ENSG00000213132	rs2222103	chr3	187902932	G	A	1.20395	0.23	0.209	0.0842838	multi-ethnic
DICE	Mono_NC	MONOCYTES	ENSG00000114648	rs79271835	chr3	47439643	G	A	-0.288639	-0.2	0.3017	0.114461	multi-ethnic
DICE	Mono_NC	MONOCYTES	ENSG00000168028	rs6890	chr3	39438599	T	A	0.0635806	0.14	0.5201	0.175382	multi-ethnic
DICE	Mono_NC	MONOCYTES	ENSG00000160124	rs73192103	chr3	122252380	A	G	0.495047	-0.1	0.5489	0.182475	multi-ethnic
DICE	Mono_NC	MONOCYTES	ENSG00000241163	rs1876138	chr3	72113938	C	T	-0.27725	-0.1	0.6804	0.215349	multi-ethnic
DICE	Mono_NC	MONOCYTES	ENSG00000161267	rs9837230	chr3	196801807	G	T	-0.497796	0.01	0.9259	0.273783	multi-ethnic
DICE	Mono_NC	MONOCYTES	ENSG00000183172	rs133377	chr22	42466950	C	T	0.25797	1.24	5.264e-23	5.47953e-22	multi-ethnic
DICE	Mono_NC	MONOCYTES	ENSG00000100376	rs136567	chr22	45766485	G	A	1.32535	1.23	1.41e-21	1.02103e-20	multi-ethnic
DICE	Mono_NC	MONOCYTES	ENSG00000099968	rs5747338	chr22	18214609	G	T	0.169616	0.86	8.294e-11	1.48535e-10	multi-ethnic
DICE	Mono_NC	MONOCYTES	ENSG00000240972	rs5751775	chr22	24266726	T	C	-0.167784	0.7	7.822e-08	9.72211e-08	multi-ethnic
DICE	Mono_NC	MONOCYTES	ENSG00000128383	rs12628403	chr22	39358037	A	C	-0.570199	-1.28	2.023e-07	2.37277e-07	multi-ethnic
DICE	Mono_NC	MONOCYTES	ENSG00000188511	rs135880	chr22	50018654	T	A	-0.555174	-0.79	3.75e-07	4.10899e-07	multi-ethnic
DICE	Mono_NC	MONOCYTES	ENSG00000183741	rs7292074	chr22	39266451	C	A	-0.225479	-0.77	4.586e-06	4.29103e-06	multi-ethnic
DICE	Mono_NC	MONOCYTES	ENSG00000212939	rs77355044	chr22	50063951	G	A	0.702956	0.84	9.66e-06	8.74394e-06	multi-ethnic
DICE	Mono_NC	MONOCYTES	ENSG00000196236	rs9611435	chr22	41315083	T	C	-0.213389	-0.6	1.841e-05	1.62233e-05	multi-ethnic
DICE	Mono_NC	MONOCYTES	ENSG00000183628	rs372579	chr22	18893238	G	A	0.344274	0.66	2.659e-05	2.27107e-05	multi-ethnic
DICE	Mono_NC	MONOCYTES	ENSG00000025708	rs361725	chr22	50971047	T	C	0.122778	0.47	0.001438	0.000946642	multi-ethnic
DICE	Mono_NC	MONOCYTES	ENSG00000244752	rs6004658	chr22	25856231	C	T	2.04698	0.65	0.005712	0.00342209	multi-ethnic
DICE	Mono_NC	MONOCYTES	ENSG00000100097	rs743836	chr22	38050880	A	G	0.092119	0.48	0.01684	0.00879223	multi-ethnic
DICE	Mono_NC	MONOCYTES	ENSG00000189306	rs41277497	chr22	42949449	G	A	-0.244943	-0.53	0.02335	0.0117492	multi-ethnic
DICE	Mono_NC	MONOCYTES	ENSG00000099940	rs5760036	chr22	21045651	C	T	0.330672	-0.6	0.03784	0.018374	multi-ethnic
DICE	Mono_NC	MONOCYTES	ENSG00000100075	rs2800973	chr22	19168616	T	C	-0.212322	-0.16	0.3851	0.13823	multi-ethnic
DICE	Mono_NC	MONOCYTES	ENSG00000099977	rs5751777	chr22	24267047	C	T	0.185604	0.11	0.4712	0.163839	multi-ethnic
DICE	Mono_NC	MONOCYTES	ENSG00000100365	rs4821544	chr22	37258503	T	C	-0.19364	-0.08	0.6027	0.196439	multi-ethnic
DICE	Mono_NC	MONOCYTES	ENSG00000128322	rs5759982	chr22	24081194	C	A	2.33302	-0.09	0.6777	0.214994	multi-ethnic
DICE	Mono_NC	MONOCYTES	ENSG00000100299	rs8142033	chr22	51062832	G	A	-0.578481	0.02	0.8944	0.266006	multi-ethnic
DICE	Mono_NC	MONOCYTES	ENSG00000164308	rs2927608	chr5	96252432	G	A	0.623092	1.3	4.224e-29	3.51756e-27	multi-ethnic
DICE	Mono_NC	MONOCYTES	ENSG00000154153	rs256888	chr5	16622982	T	C	-0.399074	-1.08	3.973e-22	3.30854e-21	multi-ethnic
DICE	Mono_NC	MONOCYTES	ENSG00000155542	rs2662033	chr5	56213410	T	G	0.469505	1.12	2.093e-19	1.16197e-18	multi-ethnic
DICE	Mono_NC	MONOCYTES	ENSG00000164346	rs6877188	chr5	74031525	G	A	0.191698	1.29	3.169e-11	6.06667e-11	multi-ethnic
DICE	Mono_NC	MONOCYTES	ENSG00000123213	rs2561229	chr5	65040445	G	A	0.284408	1	6.412e-10	1.06793e-09	multi-ethnic
DICE	Mono_NC	MONOCYTES	ENSG00000153113	rs10039522	chr5	95990869	G	A	0.115146	0.96	1.647e-09	2.5399e-09	multi-ethnic
DICE	Mono_NC	MONOCYTES	ENSG00000196743	rs72794132	chr5	150618993	C	T	0.915635	1.15	1.614e-08	2.16785e-08	multi-ethnic
DICE	Mono_NC	MONOCYTES	ENSG00000044115	rs7709770	chr5	138149339	A	G	0.192432	0.75	1.879e-05	1.6471e-05	multi-ethnic
DICE	Mono_NC	MONOCYTES	ENSG00000186468	rs4703879	chr5	81553815	A	G	0.0463752	0.7	0.0001974	0.000149442	multi-ethnic
DICE	Mono_NC	MONOCYTES	ENSG00000145703	rs11744637	chr5	75705895	C	T	0.284439	0.43	0.001161	0.000779701	multi-ethnic
DICE	Mono_NC	MONOCYTES	ENSG00000146066	rs13155545	chr5	175817499	C	G	-0.218698	-0.77	0.009882	0.00554329	multi-ethnic
DICE	Mono_NC	MONOCYTES	ENSG00000129625	rs153558	chr5	112257251	C	T	0.091791	0.36	0.02726	0.0135125	multi-ethnic
DICE	Mono_NC	MONOCYTES	ENSG00000175857	rs59598546	chr5	57867424	C	T	-0.248502	0.29	0.1577	0.065499	multi-ethnic
DICE	Mono_NC	MONOCYTES	ENSG00000253978	rs9313402	chr5	167657026	C	A	2.61982	0.22	0.1605	0.0664962	multi-ethnic
DICE	Mono_NC	MONOCYTES	ENSG00000178996	rs62354514	chr5	53762761	G	A	0.095074	0.25	0.201	0.081416	multi-ethnic
DICE	Mono_NC	MONOCYTES	ENSG00000055163	rs1236180	chr5	156724968	C	A	-0.138935	-0.24	0.2889	0.110613	multi-ethnic
DICE	Mono_NC	MONOCYTES	ENSG00000250764	rs138165308	chr5	32289473	C	T	2.36047	-0.31	0.2908	0.110831	multi-ethnic
DICE	Mono_NC	MONOCYTES	ENSG00000173221	rs60014999	chr5	95162048	C	T	-0.155213	-0.22	0.3725	0.135164	multi-ethnic
DICE	Mono_NC	MONOCYTES	ENSG00000197043	rs7701483	chr5	150493134	A	T	-0.223005	-0.13	0.4085	0.145376	multi-ethnic
DICE	Mono_NC	MONOCYTES	ENSG00000198961	rs6866668	chr5	108593518	T	G	-0.14585	0.15	0.4123	0.146104	multi-ethnic
DICE	Mono_NC	MONOCYTES	ENSG00000246334	rs4976695	chr5	176862963	T	A	0.743298	0.12	0.4137	0.146289	multi-ethnic
DICE	Mono_NC	MONOCYTES	ENSG00000145860	rs270654	chr5	158565109	T	C	0.169251	0.21	0.4685	0.163241	multi-ethnic
DICE	Mono_NC	MONOCYTES	ENSG00000071246	rs4903476	chr14	77192571	G	A	-0.522121	-1.21	5.01e-24	5.56281e-23	multi-ethnic
DICE	Mono_NC	MONOCYTES	ENSG00000258289	rs4902343	chr14	65396180	C	G	0.177046	1.33	3.204e-22	2.80858e-21	multi-ethnic
DICE	Mono_NC	MONOCYTES	ENSG00000165502	rs3007033	chr14	50103816	T	C	0.116613	0.98	1.524e-11	3.02171e-11	multi-ethnic
DICE	Mono_NC	MONOCYTES	ENSG00000165410	rs6571678	chr14	35185345	A	G	0.554453	1.23	1.568e-11	3.07238e-11	multi-ethnic
DICE	Mono_NC	MONOCYTES	ENSG00000126822	rs229660	chr14	65174586	T	C	0.831329	1.13	3.238e-07	3.57147e-07	multi-ethnic
DICE	Mono_NC	MONOCYTES	ENSG00000258572	rs179145	chr14	95983975	G	A	-0.531392	-0.67	7.845e-05	6.2817e-05	multi-ethnic
DICE	Mono_NC	MONOCYTES	ENSG00000183092	rs7144681	chr14	100981973	G	T	-0.741121	-0.51	0.0004158	0.000301096	multi-ethnic
DICE	Mono_NC	MONOCYTES	ENSG00000140090	rs61977309	chr14	92927402	G	A	-0.55124	-0.98	0.0008978	0.000612826	multi-ethnic
DICE	Mono_NC	MONOCYTES	ENSG00000247092	rs111206827	chr14	95724950	G	A	0.659584	-0.77	0.006033	0.00357581	multi-ethnic
DICE	Mono_NC	MONOCYTES	ENSG00000196405	rs1190972	chr14	100544400	T	C	0.175241	0.35	0.03656	0.0178044	multi-ethnic
DICE	Mono_NC	MONOCYTES	ENSG00000185650	rs382666	chr14	69182036	C	T	0.212192	0.2	0.1791	0.0734712	multi-ethnic
DICE	Mono_NC	MONOCYTES	ENSG00000126777	rs7158176	chr14	56152808	A	T	-0.117726	0.18	0.2365	0.0933397	multi-ethnic
DICE	Mono_NC	MONOCYTES	ENSG00000257831	rs12893153	chr14	31706829	C	G	-0.664109	-0.13	0.4299	0.151696	multi-ethnic
DICE	Mono_NC	MONOCYTES	ENSG00000183828	rs4146328	chr14	105636587	G	A	0.282785	-0.1	0.5181	0.175382	multi-ethnic
DICE	Mono_NC	MONOCYTES	ENSG00000020577	rs2236299	chr14	55255335	G	A	0.226369	-0.05	0.7811	0.24136	multi-ethnic
DICE	Mono_NC	MONOCYTES	ENSG00000258757	rs11157924	chr14	53082551	T	C	-0.296764	0	1	0.288151	multi-ethnic
DICE	Mono_NC	MONOCYTES	ENSG00000007129	rs3745936	chr19	42092815	T	A	0.653747	1.04	2.565e-18	1.18668e-17	multi-ethnic
DICE	Mono_NC	MONOCYTES	ENSG00000170866	rs367070	chr19	54800500	A	G	-0.744486	-1.03	1.229e-15	4.09383e-15	multi-ethnic
DICE	Mono_NC	MONOCYTES	ENSG00000105048	rs891187	chr19	55671374	C	T	1.2682	1.12	1.793e-14	5.23906e-14	multi-ethnic
DICE	Mono_NC	MONOCYTES	ENSG00000189068	rs8111849	chr19	54566176	T	C	0.961382	1.2	6.224e-13	1.52443e-12	multi-ethnic
DICE	Mono_NC	MONOCYTES	ENSG00000171051	rs4802859	chr19	52255196	A	G	0.610238	0.89	1.431e-09	2.24844e-09	multi-ethnic
DICE	Mono_NC	MONOCYTES	ENSG00000174837	rs330879	chr19	6897392	G	A	0.214033	0.68	7.966e-08	9.82775e-08	multi-ethnic
DICE	Mono_NC	MONOCYTES	ENSG00000268734	rs73065470	chr19	55388294	G	A	1.53344	0.76	1.012e-07	1.23029e-07	multi-ethnic
DICE	Mono_NC	MONOCYTES	ENSG00000126246	rs112500848	chr19	36254427	C	T	-0.59354	1.02	1.033e-07	1.24672e-07	multi-ethnic
DICE	Mono_NC	MONOCYTES	ENSG00000220201	rs73510898	chr19	10416444	G	A	0.454894	1.32	2.69e-07	3.11127e-07	multi-ethnic
DICE	Mono_NC	MONOCYTES	ENSG00000130312	rs35116124	chr19	17413160	C	T	0.123897	0.71	7.865e-07	8.29066e-07	multi-ethnic
DICE	Mono_NC	MONOCYTES	ENSG00000269858	rs12151282	chr19	41298419	T	C	0.1489	0.7	1.146e-06	1.19292e-06	multi-ethnic
DICE	Mono_NC	MONOCYTES	ENSG00000186431	rs73065470	chr19	55388294	G	A	1.34006	0.67	3.752e-06	3.57086e-06	multi-ethnic
DICE	Mono_NC	MONOCYTES	ENSG00000102575	rs149147675	chr19	11690676	T	C	0.976467	0.99	2.439e-05	2.10476e-05	multi-ethnic
DICE	Mono_NC	MONOCYTES	ENSG00000064666	rs10419072	chr19	1030766	G	A	-0.28665	-0.9	3.538e-05	2.97605e-05	multi-ethnic
DICE	Mono_NC	MONOCYTES	ENSG00000105193	rs640000	chr19	39926601	C	T	0.159949	0.63	3.761e-05	3.14773e-05	multi-ethnic
DICE	Mono_NC	MONOCYTES	ENSG00000170909	rs10500316	chr19	54553697	T	C	-0.35934	-0.58	5.34e-05	4.31739e-05	multi-ethnic
DICE	Mono_NC	MONOCYTES	ENSG00000239998	rs28384500	chr19	55084982	A	G	-0.326922	-0.65	8.789e-05	6.9048e-05	multi-ethnic
DICE	Mono_NC	MONOCYTES	ENSG00000126267	rs61218414	chr19	36171716	T	C	-0.0607327	-0.58	9.33e-05	7.29541e-05	multi-ethnic
DICE	Mono_NC	MONOCYTES	ENSG00000244482	rs35361042	chr19	54748737	C	G	0.426644	1	9.665e-05	7.52204e-05	multi-ethnic
DICE	Mono_NC	MONOCYTES	ENSG00000104883	rs113838290	chr19	7550305	G	A	0.793121	0.67	0.000643	0.000449968	multi-ethnic
DICE	Mono_NC	MONOCYTES	ENSG00000183617	rs2302307	chr19	3761652	G	A	0.145597	0.5	0.0008078	0.000558257	multi-ethnic
DICE	Mono_NC	MONOCYTES	ENSG00000083845	rs731835	chr19	58898436	T	C	-0.0629211	-0.52	0.003248	0.00202606	multi-ethnic
DICE	Mono_NC	MONOCYTES	ENSG00000197766	rs71335276	chr19	859368	G	T	0.375002	0.67	0.003402	0.00210635	multi-ethnic
DICE	Mono_NC	MONOCYTES	ENSG00000105501	rs7251234	chr19	52118020	A	G	-0.279142	-0.43	0.003984	0.00242958	multi-ethnic
DICE	Mono_NC	MONOCYTES	ENSG00000167468	rs4239605	chr19	1099701	A	G	0.0743316	0.33	0.01458	0.00780809	multi-ethnic
DICE	Mono_NC	MONOCYTES	ENSG00000108107	rs17700376	chr19	55897327	A	G	-0.0760315	-0.38	0.01501	0.00796157	multi-ethnic
DICE	Mono_NC	MONOCYTES	ENSG00000076662	rs7254041	chr19	10448636	T	G	-0.180564	-0.44	0.01537	0.00812664	multi-ethnic
DICE	Mono_NC	MONOCYTES	ENSG00000216490	rs2921	chr19	18288810	A	G	-0.164174	0.43	0.02318	0.011699	multi-ethnic
DICE	Mono_NC	MONOCYTES	ENSG00000161640	rs283512	chr19	50468150	C	T	1.4085	0.45	0.04974	0.0234018	multi-ethnic
DICE	Mono_NC	MONOCYTES	ENSG00000213889	rs17286686	chr19	46035966	A	G	-0.179288	-0.4	0.05423	0.025159	multi-ethnic
DICE	Mono_NC	MONOCYTES	ENSG00000170906	rs75622830	chr19	54611734	A	G	0.17429	0.47	0.1322	0.0558834	multi-ethnic
DICE	Mono_NC	MONOCYTES	ENSG00000105750	rs56137836	chr19	21075911	C	T	0.809911	0.31	0.1816	0.0741316	multi-ethnic
DICE	Mono_NC	MONOCYTES	ENSG00000071626	rs2668420	chr19	1367014	T	C	-0.12938	-0.19	0.2228	0.089201	multi-ethnic
DICE	Mono_NC	MONOCYTES	ENSG00000105258	rs112370160	chr19	36533933	C	T	-0.204239	-0.26	0.2234	0.0892267	multi-ethnic
DICE	Mono_NC	MONOCYTES	ENSG00000104918	rs55753041	chr19	7588729	G	C	0.698257	0.28	0.2266	0.0900728	multi-ethnic
DICE	Mono_NC	MONOCYTES	ENSG00000160111	rs8112613	chr19	16946648	C	T	-0.538658	0.15	0.2655	0.102913	multi-ethnic
DICE	Mono_NC	MONOCYTES	ENSG00000142541	rs4802612	chr19	49989750	A	G	-0.0637873	0.23	0.2829	0.108816	multi-ethnic
DICE	Mono_NC	MONOCYTES	ENSG00000105352	rs4803502	chr19	42199555	C	G	0.303341	0.15	0.2905	0.110831	multi-ethnic
DICE	Mono_NC	MONOCYTES	ENSG00000089351	rs7247980	chr19	35482114	C	T	-0.378245	-0.15	0.3457	0.126542	multi-ethnic
DICE	Mono_NC	MONOCYTES	ENSG00000105372	rs7257666	chr19	42360356	G	A	0.0898018	0.14	0.3782	0.136341	multi-ethnic
DICE	Mono_NC	MONOCYTES	ENSG00000245848	rs56287732	chr19	33800310	A	T	0.247061	-0.17	0.5009	0.17074	multi-ethnic
DICE	Mono_NC	MONOCYTES	ENSG00000105373	rs7255434	chr19	48244194	A	G	-0.0506391	-0.1	0.5218	0.175382	multi-ethnic
DICE	Mono_NC	MONOCYTES	ENSG00000167618	rs59342471	chr19	55014031	C	T	1.85828	-0.12	0.6211	0.201255	multi-ethnic
DICE	Mono_NC	MONOCYTES	ENSG00000187116	rs12979675	chr19	54824872	T	C	0.264553	-0.07	0.7394	0.230614	multi-ethnic
DICE	Mono_NC	MONOCYTES	ENSG00000132024	rs75499065	chr19	14450164	C	T	-0.373584	0.06	0.7865	0.24213	multi-ethnic
DICE	Mono_NC	MONOCYTES	ENSG00000076944	rs809916	chr19	7712193	G	A	0.0724808	-0.03	0.8478	0.255801	multi-ethnic
DICE	Mono_NC	MONOCYTES	ENSG00000104894	rs73068849	chr19	49893657	T	G	0.0425625	-0.02	0.9337	0.273783	multi-ethnic
DICE	Mono_NC	MONOCYTES	ENSG00000090920	rs62106584	chr19	40655441	A	G	1.32539	-0.01	0.9633	0.280487	multi-ethnic
DICE	Mono_NC	MONOCYTES	ENSG00000105499	rs151205765	chr19	48774102	G	C	0.870444	-0.01	0.9784	0.283978	multi-ethnic
DICE	Mono_NC	MONOCYTES	ENSG00000105371	rs281437	chr19	10397238	C	T	0.193262	0	1	0.288151	multi-ethnic
DICE	Mono_NC	MONOCYTES	ENSG00000103202	rs77371232	chr16	447561	A	T	0.604929	1.04	1.211e-18	5.93216e-18	multi-ethnic
DICE	Mono_NC	MONOCYTES	ENSG00000223496	rs7919	chr16	70514828	A	C	-0.305679	-0.95	1.33e-15	4.29189e-15	multi-ethnic
DICE	Mono_NC	MONOCYTES	ENSG00000178952	rs8049439	chr16	28837515	T	C	0.223474	0.93	1.276e-11	2.62369e-11	multi-ethnic
DICE	Mono_NC	MONOCYTES	ENSG00000189067	rs11075003	chr16	11700163	T	G	-0.54122	-1.49	3.417e-11	6.39444e-11	multi-ethnic
DICE	Mono_NC	MONOCYTES	ENSG00000102910	rs8053839	chr16	48390512	G	T	0.157021	0.93	3.019e-10	5.29282e-10	multi-ethnic
DICE	Mono_NC	MONOCYTES	ENSG00000103550	rs112324736	chr16	19706199	A	G	0.321199	0.92	6.598e-10	1.08802e-09	multi-ethnic
DICE	Mono_NC	MONOCYTES	ENSG00000246898	rs6499082	chr16	66434571	G	C	-0.904704	-0.99	9.693e-09	1.3342e-08	multi-ethnic
DICE	Mono_NC	MONOCYTES	ENSG00000131634	rs112565100	chr16	1642660	T	C	0.691396	0.99	1.138e-08	1.54094e-08	multi-ethnic
DICE	Mono_NC	MONOCYTES	ENSG00000140876	rs75446625	chr16	77757141	C	G	0.591622	1.3	3.088e-07	3.42873e-07	multi-ethnic
DICE	Mono_NC	MONOCYTES	ENSG00000135698	rs1862822	chr16	82187134	C	A	-0.275447	-0.61	1.775e-05	1.57249e-05	multi-ethnic
DICE	Mono_NC	MONOCYTES	ENSG00000133392	rs55871015	chr16	15810211	G	A	0.866578	0.81	4.922e-05	3.99885e-05	multi-ethnic
DICE	Mono_NC	MONOCYTES	ENSG00000158805	rs8056353	chr16	89789311	G	A	0.231228	0.7	0.002916	0.00183269	multi-ethnic
DICE	Mono_NC	MONOCYTES	ENSG00000103381	rs9924601	chr16	12910062	A	G	0.105815	0.56	0.01119	0.00619172	multi-ethnic
DICE	Mono_NC	MONOCYTES	ENSG00000140988	rs113892113	chr16	2013488	G	T	0.0639066	0.5	0.01297	0.00705937	multi-ethnic
DICE	Mono_NC	MONOCYTES	ENSG00000196502	rs231977	chr16	28542172	T	C	-0.266783	-0.3	0.04795	0.0226879	multi-ethnic
DICE	Mono_NC	MONOCYTES	ENSG00000153048	rs9953	chr16	8947128	G	T	0.151049	0.29	0.05382	0.0250385	multi-ethnic
DICE	Mono_NC	MONOCYTES	ENSG00000140941	rs56059702	chr16	87414635	G	T	0.083659	0.29	0.1027	0.0445438	multi-ethnic
DICE	Mono_NC	MONOCYTES	ENSG00000103187	rs2018540	chr16	84631268	T	C	0.048633	-0.12	0.4018	0.143606	multi-ethnic
DICE	Mono_NC	MONOCYTES	ENSG00000102854	rs7185842	chr16	823094	A	G	3.44246	0.17	0.4577	0.160148	multi-ethnic
DICE	Mono_NC	MONOCYTES	ENSG00000140749	rs226009	chr16	21640095	A	G	-0.0951644	-0.11	0.4762	0.165233	multi-ethnic
DICE	Mono_NC	MONOCYTES	ENSG00000161980	rs35497622	chr16	110827	T	A	0.344908	0.14	0.5196	0.175382	multi-ethnic
DICE	Mono_NC	MONOCYTES	ENSG00000169682	rs11639897	chr16	28952638	T	C	-0.17948	-0.09	0.5739	0.189308	multi-ethnic
DICE	Mono_NC	MONOCYTES	ENSG00000178573	rs10514448	chr16	79297111	G	A	0.405925	-0.01	0.9627	0.280487	multi-ethnic
DICE	Mono_NC	MONOCYTES	ENSG00000106565	rs6464100	chr7	150477909	G	A	-1.2261	-1.23	1.748e-29	2.91131e-27	multi-ethnic
DICE	Mono_NC	MONOCYTES	ENSG00000229153	rs10228407	chr7	143127771	T	G	0.723338	1.16	1.876e-17	7.62073e-17	multi-ethnic
DICE	Mono_NC	MONOCYTES	ENSG00000196683	rs2240728	chr7	22852499	C	T	-0.213628	-0.98	4.222e-15	1.32675e-14	multi-ethnic
DICE	Mono_NC	MONOCYTES	ENSG00000188037	rs4726607	chr7	143041779	A	G	1.08134	1.03	1.245e-12	2.96223e-12	multi-ethnic
DICE	Mono_NC	MONOCYTES	ENSG00000158623	rs10242275	chr7	130362554	T	C	0.601426	1.16	5.1e-12	1.11765e-11	multi-ethnic
DICE	Mono_NC	MONOCYTES	ENSG00000165171	rs6974182	chr7	73242977	T	C	-0.971628	-0.95	4.913e-11	9.09184e-11	multi-ethnic
DICE	Mono_NC	MONOCYTES	ENSG00000121716	rs6953107	chr7	100095664	C	T	0.231579	1.18	6.608e-11	1.19627e-10	multi-ethnic
DICE	Mono_NC	MONOCYTES	ENSG00000105854	rs730365	chr7	95063000	C	T	1.05208	1.39	3.222e-10	5.53225e-10	multi-ethnic
DICE	Mono_NC	MONOCYTES	ENSG00000106605	rs1181597	chr7	43789148	C	T	0.180893	0.81	2.402e-08	3.15005e-08	multi-ethnic
DICE	Mono_NC	MONOCYTES	ENSG00000106341	rs12666349	chr7	31728180	T	C	-0.919227	-0.77	1.353e-06	1.38248e-06	multi-ethnic
DICE	Mono_NC	MONOCYTES	ENSG00000164713	rs4506131	chr7	97913196	G	C	-0.0983665	-0.68	1.371e-05	1.23428e-05	multi-ethnic
DICE	Mono_NC	MONOCYTES	ENSG00000243317	rs11535258	chr7	135247547	A	G	-0.103557	-0.72	1.448e-05	1.28966e-05	multi-ethnic
DICE	Mono_NC	MONOCYTES	ENSG00000106066	rs7777627	chr7	29182273	T	C	-0.157424	-0.63	2.734e-05	2.32322e-05	multi-ethnic
DICE	Mono_NC	MONOCYTES	ENSG00000152926	rs62456789	chr7	64252352	G	A	-0.999343	-0.66	0.0001074	8.31981e-05	multi-ethnic
DICE	Mono_NC	MONOCYTES	ENSG00000136250	rs6946571	chr7	36758165	T	C	-0.129687	-0.57	0.0002577	0.000193334	multi-ethnic
DICE	Mono_NC	MONOCYTES	ENSG00000188372	rs28643416	chr7	76248276	T	A	1.0716	0.57	0.000317	0.0002357	multi-ethnic
DICE	Mono_NC	MONOCYTES	ENSG00000106077	rs7806956	chr7	73155477	T	A	-0.26108	-0.5	0.000491	0.000352485	multi-ethnic
DICE	Mono_NC	MONOCYTES	ENSG00000159840	rs11772895	chr7	143081942	G	C	-0.112606	-0.65	0.0006778	0.000470368	multi-ethnic
DICE	Mono_NC	MONOCYTES	ENSG00000128534	rs41906	chr7	117894597	G	T	0.0814198	0.56	0.0008762	0.000603025	multi-ethnic
DICE	Mono_NC	MONOCYTES	ENSG00000105968	rs12702091	chr7	44860763	C	A	0.0820142	0.45	0.007725	0.00445193	multi-ethnic
DICE	Mono_NC	MONOCYTES	ENSG00000106153	rs2331097	chr7	55875223	T	C	-0.0524608	-0.33	0.02225	0.0113326	multi-ethnic
DICE	Mono_NC	MONOCYTES	ENSG00000146707	rs2286427	chr7	76024520	C	T	0.653361	0.42	0.02294	0.011613	multi-ethnic
DICE	Mono_NC	MONOCYTES	ENSG00000233038	rs11980292	chr7	157649966	C	T	-0.239941	0.34	0.06078	0.0277342	multi-ethnic
DICE	Mono_NC	MONOCYTES	ENSG00000105939	rs7803490	chr7	138730361	T	C	-0.136943	0.28	0.0762	0.0340247	multi-ethnic
DICE	Mono_NC	MONOCYTES	ENSG00000257923	rs726890	chr7	101939759	A	G	0.134876	-0.28	0.08	0.0355309	multi-ethnic
DICE	Mono_NC	MONOCYTES	ENSG00000128604	rs6946318	chr7	128619661	C	T	0.163366	0.24	0.08636	0.0377516	multi-ethnic
DICE	Mono_NC	MONOCYTES	ENSG00000090266	rs2930318	chr7	140381243	A	G	-0.085412	-0.34	0.1071	0.0463315	multi-ethnic
DICE	Mono_NC	MONOCYTES	ENSG00000136274	rs4724361	chr7	45159992	G	A	-0.814219	-0.22	0.1468	0.0612775	multi-ethnic
DICE	Mono_NC	MONOCYTES	ENSG00000002822	rs7801421	chr7	1989888	C	G	0.255198	0.16	0.339	0.124638	multi-ethnic
DICE	Mono_NC	MONOCYTES	ENSG00000106591	rs612464	chr7	42956347	C	A	-0.27702	0.17	0.3791	0.13637	multi-ethnic
DICE	Mono_NC	MONOCYTES	ENSG00000048052	rs73075260	chr7	18150199	C	T	0.390781	0.18	0.5293	0.177375	multi-ethnic
DICE	Mono_NC	MONOCYTES	ENSG00000091136	rs2237685	chr7	107574784	G	A	-0.964673	0.07	0.6195	0.201128	multi-ethnic
DICE	Mono_NC	MONOCYTES	ENSG00000272831	rs4718347	chr7	65904888	A	G	0.509713	-0.1	0.7454	0.232051	multi-ethnic
DICE	Mono_NC	MONOCYTES	ENSG00000196262	rs10252662	chr7	44811223	C	T	0.0503025	0.04	0.8094	0.247806	multi-ethnic
DICE	Mono_NC	MONOCYTES	ENSG00000136238	rs836550	chr7	6440437	A	G	0.143368	0.02	0.8736	0.262078	multi-ethnic
DICE	Mono_NC	MONOCYTES	ENSG00000267368	rs17132619	chr7	102390266	G	A	-1.43032	0	1	0.288151	multi-ethnic
DICE	Mono_NC	MONOCYTES	ENSG00000254859	rs10103541	chr8	144609557	A	G	-1.2488	-0.96	3.04e-12	6.8421e-12	multi-ethnic
DICE	Mono_NC	MONOCYTES	ENSG00000164733	rs9009	chr8	11702006	A	T	-0.11921	-0.92	6.179e-09	8.87172e-09	multi-ethnic
DICE	Mono_NC	MONOCYTES	ENSG00000253982	rs7828950	chr8	1705709	T	C	-0.252508	0.83	3.764e-08	4.89764e-08	multi-ethnic
DICE	Mono_NC	MONOCYTES	ENSG00000036565	rs2410637	chr8	20032829	C	A	1.0224	0.66	4.277e-06	4.04738e-06	multi-ethnic
DICE	Mono_NC	MONOCYTES	ENSG00000251136	rs76328806	chr8	90804690	G	A	-1.44486	-1.01	4.078e-05	3.37908e-05	multi-ethnic
DICE	Mono_NC	MONOCYTES	ENSG00000038945	rs11203791	chr8	16397399	T	C	-0.388744	-0.53	0.0003989	0.000290119	multi-ethnic
DICE	Mono_NC	MONOCYTES	ENSG00000170873	rs11992495	chr8	125797266	A	C	-0.097981	-0.55	0.0005932	0.000422214	multi-ethnic
DICE	Mono_NC	MONOCYTES	ENSG00000176209	rs2923402	chr8	42445400	G	A	-0.22433	-0.49	0.00103	0.000694525	multi-ethnic
DICE	Mono_NC	MONOCYTES	ENSG00000175445	rs80026582	chr8	19932863	C	T	1.71009	0.77	0.003465	0.00213382	multi-ethnic
DICE	Mono_NC	MONOCYTES	ENSG00000179632	rs11136255	chr8	145159099	G	A	0.171482	0.74	0.009151	0.00520174	multi-ethnic
DICE	Mono_NC	MONOCYTES	ENSG00000147813	rs9657360	chr8	144676862	C	T	0.316888	0.33	0.05668	0.0261499	multi-ethnic
DICE	Mono_NC	MONOCYTES	ENSG00000104763	rs11785746	chr8	17928711	G	A	-0.0666634	-0.24	0.0743	0.0332655	multi-ethnic
DICE	Mono_NC	MONOCYTES	ENSG00000197353	rs1036385	chr8	143842901	T	C	0.332399	0.04	0.8325	0.25337	multi-ethnic
DICE	Mono_NC	MONOCYTES	ENSG00000104714	rs732195	chr8	642770	A	G	0.104791	0.02	0.9289	0.273783	multi-ethnic
DICE	Mono_NC	MONOCYTES	ENSG00000253948	rs113424911	chr8	100285532	G	A	0.769573	0	0.9952	0.288151	multi-ethnic
DICE	Mono_NC	MONOCYTES	ENSG00000182117	rs2219668	chr15	34632857	T	C	0.35846	1.23	1.493e-12	3.50227e-12	multi-ethnic
DICE	Mono_NC	MONOCYTES	ENSG00000140319	rs72731415	chr15	40331699	A	G	-0.052513	-0.74	3.148e-06	3.03065e-06	multi-ethnic
DICE	Mono_NC	MONOCYTES	ENSG00000103811	rs12592898	chr15	79229199	A	G	0.423522	0.84	7.983e-06	7.34573e-06	multi-ethnic
DICE	Mono_NC	MONOCYTES	ENSG00000103642	rs1472631	chr15	63423739	A	G	0.162425	0.51	0.001336	0.000890049	multi-ethnic
DICE	Mono_NC	MONOCYTES	ENSG00000137767	rs187095	chr15	45922030	G	C	0.213068	0.41	0.01838	0.00953648	multi-ethnic
DICE	Mono_NC	MONOCYTES	ENSG00000180953	rs74025941	chr15	80157991	T	G	0.387542	0.53	0.06237	0.0283092	multi-ethnic
DICE	Mono_NC	MONOCYTES	ENSG00000166145	rs17649	chr15	41149679	A	G	0.456565	0.33	0.1017	0.0442252	multi-ethnic
DICE	Mono_NC	MONOCYTES	ENSG00000189227	rs4454917	chr15	67794979	A	G	-0.192547	-0.24	0.1797	0.0735362	multi-ethnic
DICE	Mono_NC	MONOCYTES	ENSG00000090487	rs12916383	chr15	65263745	C	T	0.0952194	0.15	0.3185	0.119662	multi-ethnic
DICE	Mono_NC	MONOCYTES	ENSG00000174446	rs10152957	chr15	66531312	C	T	0.16711	0.17	0.3244	0.120601	multi-ethnic
DICE	Mono_NC	MONOCYTES	ENSG00000178741	rs3812945	chr15	75289722	T	C	0.0516705	0.17	0.3315	0.122693	multi-ethnic
DICE	Mono_NC	MONOCYTES	ENSG00000140264	rs11856495	chr15	44142729	G	A	0.067384	0.08	0.6827	0.215349	multi-ethnic
DICE	Mono_NC	MONOCYTES	ENSG00000104131	rs2256928	chr15	44474906	T	C	0.155889	0.05	0.8167	0.249582	multi-ethnic
DICE	Mono_NC	MONOCYTES	ENSG00000170448	rs9995122	chr4	47945891	C	T	0.498097	1.18	4.338e-25	6.56817e-24	multi-ethnic
DICE	Mono_NC	MONOCYTES	ENSG00000091490	rs6831024	chr4	25863375	G	T	-0.459795	-0.99	8.93e-21	5.31179e-20	multi-ethnic
DICE	Mono_NC	MONOCYTES	ENSG00000269893	rs658642	chr4	119200274	C	T	0.383155	0.92	1.411e-09	2.23813e-09	multi-ethnic
DICE	Mono_NC	MONOCYTES	ENSG00000151470	rs2597836	chr4	129904130	A	G	-0.427474	-1.06	2.049e-09	3.13086e-09	multi-ethnic
DICE	Mono_NC	MONOCYTES	ENSG00000038002	rs17741740	chr4	178395171	T	G	-0.169787	-0.69	6.801e-07	7.30783e-07	multi-ethnic
DICE	Mono_NC	MONOCYTES	ENSG00000002549	rs7670500	chr4	17586957	A	G	-0.334465	-0.64	7.81e-06	7.22647e-06	multi-ethnic
DICE	Mono_NC	MONOCYTES	ENSG00000151466	rs10494317	chr4	130094338	T	C	-0.148118	-0.55	0.0003726	0.000274662	multi-ethnic
DICE	Mono_NC	MONOCYTES	ENSG00000164111	rs73844249	chr4	122595981	C	A	-0.109717	-0.57	0.0005766	0.00041216	multi-ethnic
DICE	Mono_NC	MONOCYTES	ENSG00000197894	rs1800759	chr4	100065509	T	G	-0.235772	-0.44	0.001612	0.00104875	multi-ethnic
DICE	Mono_NC	MONOCYTES	ENSG00000154447	rs4692709	chr4	170228549	C	T	-0.306856	-0.45	0.002265	0.00143437	multi-ethnic
DICE	Mono_NC	MONOCYTES	ENSG00000174720	rs7676819	chr4	113552891	G	A	-0.124368	-0.41	0.01489	0.00792315	multi-ethnic
DICE	Mono_NC	MONOCYTES	ENSG00000138767	rs7674744	chr4	78655272	T	C	-0.194559	0.48	0.01679	0.00879223	multi-ethnic
DICE	Mono_NC	MONOCYTES	ENSG00000137462	rs1439164	chr4	154622649	C	T	-0.301551	-0.4	0.04423	0.0211683	multi-ethnic
DICE	Mono_NC	MONOCYTES	ENSG00000198189	rs10003964	chr4	88301406	C	T	0.143713	0.38	0.05007	0.0234248	multi-ethnic
DICE	Mono_NC	MONOCYTES	ENSG00000250317	rs61065748	chr4	25910471	T	C	0.254057	0.47	0.08244	0.0364204	multi-ethnic
DICE	Mono_NC	MONOCYTES	ENSG00000128039	rs11933778	chr4	56498973	C	T	0.224686	0.4	0.1439	0.060522	multi-ethnic
DICE	Mono_NC	MONOCYTES	ENSG00000145431	rs2042637	chr4	157745198	A	G	-0.458632	-0.17	0.2173	0.0874192	multi-ethnic
DICE	Mono_NC	MONOCYTES	ENSG00000033178	rs4860262	chr4	68480525	C	T	0.21682	-0.04	0.7906	0.242943	multi-ethnic
DICE	Mono_NC	MONOCYTES	ENSG00000145425	rs1148652	chr4	151801938	T	C	-0.160346	0.05	0.8421	0.254542	multi-ethnic
DICE	Mono_NC	MONOCYTES	ENSG00000047662	rs12507142	chr4	17656103	A	G	-0.970095	0	0.9787	0.283978	multi-ethnic
DICE	Mono_NC	MONOCYTES	ENSG00000226752	rs12343516	chr9	123603469	A	C	-0.499598	-1.04	3.063e-26	8.50244e-25	multi-ethnic
DICE	Mono_NC	MONOCYTES	ENSG00000106733	rs11144225	chr9	77707300	A	T	-0.326791	-1.18	1.722e-24	2.20616e-23	multi-ethnic
DICE	Mono_NC	MONOCYTES	ENSG00000119139	rs4745692	chr9	71816602	C	T	-0.24524	-1.02	4.606e-21	2.95052e-20	multi-ethnic
DICE	Mono_NC	MONOCYTES	ENSG00000164978	rs4879775	chr9	34334793	G	A	0.523772	1.2	1.79e-18	8.5179e-18	multi-ethnic
DICE	Mono_NC	MONOCYTES	ENSG00000137106	rs59967810	chr9	37420311	C	T	0.207822	1.13	1.211e-16	4.48208e-16	multi-ethnic
DICE	Mono_NC	MONOCYTES	ENSG00000130558	rs11103583	chr9	137842309	A	G	0.745879	0.87	1.626e-09	2.53095e-09	multi-ethnic
DICE	Mono_NC	MONOCYTES	ENSG00000197958	rs10987645	chr9	130181223	C	G	0.0749939	0.67	1.384e-06	1.40553e-06	multi-ethnic
DICE	Mono_NC	MONOCYTES	ENSG00000135047	rs2378778	chr9	90355073	G	A	-0.119336	-0.4	0.006017	0.00357581	multi-ethnic
DICE	Mono_NC	MONOCYTES	ENSG00000196730	rs7036598	chr9	90160010	A	G	-0.194423	-0.36	0.01352	0.00733476	multi-ethnic
DICE	Mono_NC	MONOCYTES	ENSG00000196358	rs2361549	chr9	135115088	C	T	1.0839	0.36	0.0147	0.00784712	multi-ethnic
DICE	Mono_NC	MONOCYTES	ENSG00000148175	rs10985250	chr9	124220054	G	A	0.194297	0.32	0.03593	0.0176005	multi-ethnic
DICE	Mono_NC	MONOCYTES	ENSG00000135046	rs10429583	chr9	75866968	C	T	0.154722	0.28	0.05887	0.0269364	multi-ethnic
DICE	Mono_NC	MONOCYTES	ENSG00000054148	rs872463	chr9	139744807	A	G	-0.109321	-0.37	0.06813	0.0308346	multi-ethnic
DICE	Mono_NC	MONOCYTES	ENSG00000165140	rs10761350	chr9	97407889	G	A	0.201778	0.16	0.2187	0.0877704	multi-ethnic
DICE	Mono_NC	MONOCYTES	ENSG00000120162	rs73441704	chr9	28005326	C	T	0.650434	-0.26	0.2637	0.102616	multi-ethnic
DICE	Mono_NC	MONOCYTES	ENSG00000106829	rs1475674	chr9	82286286	C	G	-0.149572	-0.15	0.3141	0.118357	multi-ethnic
DICE	Mono_NC	MONOCYTES	ENSG00000136937	rs62573972	chr9	100532265	G	A	0.350305	-0.09	0.5769	0.189888	multi-ethnic
DICE	Mono_NC	MONOCYTES	ENSG00000107372	rs4745187	chr9	74957042	C	T	0.0862466	0.07	0.6547	0.209675	multi-ethnic
DICE	Mono_NC	MONOCYTES	ENSG00000233016	rs11145844	chr9	139613998	C	T	-0.354144	-0.15	0.6559	0.209675	multi-ethnic
DICE	Mono_NC	MONOCYTES	ENSG00000134996	rs11144219	chr9	77698483	G	A	-0.125399	0.06	0.6818	0.215349	multi-ethnic
DICE	Mono_NC	MONOCYTES	ENSG00000085265	rs12554353	chr9	137848020	C	T	0.306834	-0.06	0.7027	0.220822	multi-ethnic
DICE	Mono_NC	MONOCYTES	ENSG00000136867	rs7027743	chr9	115915624	A	G	-0.116341	-0.05	0.7573	0.234877	multi-ethnic
DICE	Mono_NC	MONOCYTES	ENSG00000130720	rs12683313	chr9	133868398	C	T	0.453329	0.02	0.8802	0.263193	multi-ethnic
DICE	Mono_NC	MONOCYTES	ENSG00000179344	rs1130034	chr6	32605274	T	C	-0.594442	-1.11	2.686e-22	2.48531e-21	multi-ethnic
DICE	Mono_NC	MONOCYTES	ENSG00000237541	rs1391371	chr6	32603798	A	T	2.04063	1.26	4.776e-17	1.84988e-16	multi-ethnic
DICE	Mono_NC	MONOCYTES	ENSG00000124588	rs9501910	chr6	3018774	G	C	-0.460041	-1.1	2.706e-16	9.38932e-16	multi-ethnic
DICE	Mono_NC	MONOCYTES	ENSG00000203797	rs9374176	chr6	110737247	C	T	0.852812	1.02	1.34e-15	4.29189e-15	multi-ethnic
DICE	Mono_NC	MONOCYTES	ENSG00000198945	rs6569648	chr6	130349119	C	T	-0.249474	-1.35	5.096e-11	9.32686e-11	multi-ethnic
DICE	Mono_NC	MONOCYTES	ENSG00000198502	rs9272105	chr6	32599999	G	A	-1.32663	-0.9	1.889e-10	3.34697e-10	multi-ethnic
DICE	Mono_NC	MONOCYTES	ENSG00000186470	rs67509210	chr6	26354100	G	T	-0.511015	-1.61	1.201e-09	1.94202e-09	multi-ethnic
DICE	Mono_NC	MONOCYTES	ENSG00000188820	rs117361304	chr6	116783619	T	G	-0.690258	-1.24	8.411e-09	1.18717e-08	multi-ethnic
DICE	Mono_NC	MONOCYTES	ENSG00000234147	rs66465422	chr6	141219953	C	G	1.40637	0.95	6.388e-08	8.06007e-08	multi-ethnic
DICE	Mono_NC	MONOCYTES	ENSG00000230910	rs6908159	chr6	69460974	G	A	-0.605796	-0.83	7.339e-08	9.19037e-08	multi-ethnic
DICE	Mono_NC	MONOCYTES	ENSG00000112799	rs9328371	chr6	6586171	C	T	0.430286	0.66	3.545e-06	3.39324e-06	multi-ethnic
DICE	Mono_NC	MONOCYTES	ENSG00000231389	rs6457711	chr6	33045272	C	A	-0.104159	-0.57	1.392e-05	1.24645e-05	multi-ethnic
DICE	Mono_NC	MONOCYTES	ENSG00000066379	rs9280880	chr6	30032083	T	A	0.357214	0.72	0.0003936	0.000288616	multi-ethnic
DICE	Mono_NC	MONOCYTES	ENSG00000204644	rs1612063	chr6	29920954	G	A	1.28893	0.84	0.000946	0.000643091	multi-ethnic
DICE	Mono_NC	MONOCYTES	ENSG00000137393	rs7771828	chr6	18398335	T	G	-0.389064	0.45	0.001469	0.000963243	multi-ethnic
DICE	Mono_NC	MONOCYTES	ENSG00000204472	rs1077394	chr6	31610384	C	T	0.0400923	0.43	0.003472	0.00213382	multi-ethnic
DICE	Mono_NC	MONOCYTES	ENSG00000135541	rs717120	chr6	135765129	T	C	-0.641264	-0.56	0.005739	0.00342594	multi-ethnic
DICE	Mono_NC	MONOCYTES	ENSG00000240065	rs9276815	chr6	32825507	C	T	0.11627	0.4	0.007611	0.00440146	multi-ethnic
DICE	Mono_NC	MONOCYTES	ENSG00000146109	rs2472928	chr6	26705549	T	C	-0.134298	-0.4	0.009805	0.00553571	multi-ethnic
DICE	Mono_NC	MONOCYTES	ENSG00000146215	rs11758940	chr6	43263119	T	A	1.42723	0.46	0.01244	0.0067931	multi-ethnic
DICE	Mono_NC	MONOCYTES	ENSG00000124614	rs9380433	chr6	34377626	C	T	-0.13832	-0.39	0.01846	0.00954824	multi-ethnic
DICE	Mono_NC	MONOCYTES	ENSG00000219607	rs79819191	chr6	5091228	T	C	1.04792	0.68	0.02011	0.0103375	multi-ethnic
DICE	Mono_NC	MONOCYTES	ENSG00000269293	rs7752608	chr6	28301195	A	G	0.228057	0.81	0.02128	0.0109053	multi-ethnic
DICE	Mono_NC	MONOCYTES	ENSG00000204482	rs2256974	chr6	31555392	C	A	0.0855489	0.4	0.03221	0.0158716	multi-ethnic
DICE	Mono_NC	MONOCYTES	ENSG00000196126	rs9271348	chr6	32583742	G	A	0.18431	-0.33	0.06238	0.0283092	multi-ethnic
DICE	Mono_NC	MONOCYTES	ENSG00000204642	rs2394659	chr6	29672643	T	G	-0.0992139	-0.28	0.074	0.0332204	multi-ethnic
DICE	Mono_NC	MONOCYTES	ENSG00000204564	rs9262155	chr6	30700497	A	G	0.346689	-0.3	0.1102	0.0474262	multi-ethnic
DICE	Mono_NC	MONOCYTES	ENSG00000137331	rs3869076	chr6	30757491	T	C	0.577221	0.29	0.1293	0.0549364	multi-ethnic
DICE	Mono_NC	MONOCYTES	ENSG00000234745	rs2524096	chr6	31236467	G	T	0.305767	0.2	0.1447	0.0607052	multi-ethnic
DICE	Mono_NC	MONOCYTES	ENSG00000272501	rs6921663	chr6	31154620	T	C	0.847448	-0.24	0.1453	0.0608037	multi-ethnic
DICE	Mono_NC	MONOCYTES	ENSG00000223865	rs13203715	chr6	32988588	A	G	-0.14865	-0.24	0.1784	0.0733648	multi-ethnic
DICE	Mono_NC	MONOCYTES	ENSG00000236016	rs12212560	chr6	86342679	G	A	0.695233	-0.17	0.248	0.0974167	multi-ethnic
DICE	Mono_NC	MONOCYTES	ENSG00000272009	rs1150711	chr6	28208535	T	C	0.254112	0.18	0.2507	0.0982456	multi-ethnic
DICE	Mono_NC	MONOCYTES	ENSG00000112367	rs4947041	chr6	110269388	A	G	0.327141	0.23	0.2657	0.102913	multi-ethnic
DICE	Mono_NC	MONOCYTES	ENSG00000137312	rs12527745	chr6	30754614	C	T	-0.300785	-0.16	0.2778	0.107102	multi-ethnic
DICE	Mono_NC	MONOCYTES	ENSG00000060762	rs4710043	chr6	166810626	T	G	-0.114665	0.18	0.319	0.119662	multi-ethnic
DICE	Mono_NC	MONOCYTES	ENSG00000112304	rs3813686	chr6	24721024	A	C	0.435543	0.19	0.4115	0.146104	multi-ethnic
DICE	Mono_NC	MONOCYTES	ENSG00000170899	rs693733	chr6	52836756	T	C	0.395176	0.1	0.5208	0.175382	multi-ethnic
DICE	Mono_NC	MONOCYTES	ENSG00000232810	rs2233972	chr6	31080103	T	C	0.602674	-0.14	0.531	0.177588	multi-ethnic
DICE	Mono_NC	MONOCYTES	ENSG00000120262	rs7740302	chr6	151826249	T	C	0.650077	0.1	0.5515	0.182974	multi-ethnic
DICE	Mono_NC	MONOCYTES	ENSG00000204632	rs1061156	chr6	29913266	G	T	0.974156	0.07	0.7107	0.222915	multi-ethnic
DICE	Mono_NC	MONOCYTES	ENSG00000204525	rs2249741	chr6	31240712	A	C	0.154876	-0.04	0.7754	0.240044	multi-ethnic
DICE	Mono_NC	MONOCYTES	ENSG00000206503	rs7747253	chr6	29919779	C	A	0.179153	0.03	0.8029	0.246269	multi-ethnic
DICE	Mono_NC	MONOCYTES	ENSG00000006282	rs8076632	chr17	48625928	C	G	-0.565272	-1.24	1.067e-17	4.44275e-17	multi-ethnic
DICE	Mono_NC	MONOCYTES	ENSG00000108846	rs9303560	chr17	48713180	A	G	-0.241925	-1.07	3.534e-17	1.40141e-16	multi-ethnic
DICE	Mono_NC	MONOCYTES	ENSG00000108384	rs68100606	chr17	56500898	G	A	0.326634	1.4	1.91e-16	6.76836e-16	multi-ethnic
DICE	Mono_NC	MONOCYTES	ENSG00000141698	rs8073987	chr17	40090520	C	T	-0.865476	-1.25	3.314e-14	9.35509e-14	multi-ethnic
DICE	Mono_NC	MONOCYTES	ENSG00000214087	rs61065803	chr17	79638049	A	C	-0.324011	-1.58	2.464e-12	5.62167e-12	multi-ethnic
DICE	Mono_NC	MONOCYTES	ENSG00000173801	rs9910080	chr17	39949608	T	C	-1.62533	-1.53	4.85e-12	1.07703e-11	multi-ethnic
DICE	Mono_NC	MONOCYTES	ENSG00000166750	rs7221768	chr17	33562776	C	T	0.21226	0.88	7.276e-12	1.5738e-11	multi-ethnic
DICE	Mono_NC	MONOCYTES	ENSG00000159202	rs60540186	chr17	46999673	T	C	-0.180552	-0.83	2.155e-11	4.17346e-11	multi-ethnic
DICE	Mono_NC	MONOCYTES	ENSG00000108599	rs1638525	chr17	19848594	G	C	0.215891	0.75	1.88e-08	2.50493e-08	multi-ethnic
DICE	Mono_NC	MONOCYTES	ENSG00000267123	rs7221471	chr17	76623938	T	C	1.62291	1.11	1.044e-07	1.25093e-07	multi-ethnic
DICE	Mono_NC	MONOCYTES	ENSG00000239672	rs16949649	chr17	49230308	T	C	0.197121	0.67	2.836e-07	3.25003e-07	multi-ethnic
DICE	Mono_NC	MONOCYTES	ENSG00000168961	rs3751092	chr17	25958091	A	G	-0.250324	-0.8	1.182e-06	1.22275e-06	multi-ethnic
DICE	Mono_NC	MONOCYTES	ENSG00000141232	rs887377	chr17	48987851	T	C	-0.190899	-0.63	0.0001159	8.89552e-05	multi-ethnic
DICE	Mono_NC	MONOCYTES	ENSG00000109062	rs8064299	chr17	72762646	C	A	0.15481	0.5	0.0004248	0.000306281	multi-ethnic
DICE	Mono_NC	MONOCYTES	ENSG00000177885	rs11658023	chr17	73308722	C	T	0.0859614	0.52	0.0006349	0.000446174	multi-ethnic
DICE	Mono_NC	MONOCYTES	ENSG00000171298	rs12951255	chr17	78085597	A	G	-0.163813	-0.48	0.00121	0.000809345	multi-ethnic
DICE	Mono_NC	MONOCYTES	ENSG00000091640	rs72835078	chr17	4826592	G	T	0.204466	0.73	0.002056	0.00132724	multi-ethnic
DICE	Mono_NC	MONOCYTES	ENSG00000173917	rs2740760	chr17	46643389	A	G	0.404721	0.44	0.002775	0.00175068	multi-ethnic
DICE	Mono_NC	MONOCYTES	ENSG00000167850	rs1171210	chr17	72552036	G	C	-0.264611	-0.38	0.005233	0.00314643	multi-ethnic
DICE	Mono_NC	MONOCYTES	ENSG00000141252	rs741678	chr17	464291	T	C	-0.338055	-0.39	0.006957	0.00409433	multi-ethnic
DICE	Mono_NC	MONOCYTES	ENSG00000182173	rs4788894	chr17	73508729	C	T	-0.223984	-0.38	0.00915	0.00520174	multi-ethnic
DICE	Mono_NC	MONOCYTES	ENSG00000261222	rs905710	chr17	72563060	G	T	-0.353389	-0.31	0.02264	0.0114961	multi-ethnic
DICE	Mono_NC	MONOCYTES	ENSG00000132507	rs7503161	chr17	7207964	A	C	-0.458734	-0.28	0.05253	0.0245068	multi-ethnic
DICE	Mono_NC	MONOCYTES	ENSG00000154025	rs9899649	chr17	19253613	C	T	0.434131	0.32	0.05824	0.0267216	multi-ethnic
DICE	Mono_NC	MONOCYTES	ENSG00000029725	rs75628861	chr17	5096361	T	C	0.324676	-0.42	0.08395	0.0369893	multi-ethnic
DICE	Mono_NC	MONOCYTES	ENSG00000007312	rs7209608	chr17	62003810	C	A	-0.0824745	-0.22	0.1332	0.0561636	multi-ethnic
DICE	Mono_NC	MONOCYTES	ENSG00000126860	rs8065496	chr17	29720140	T	C	0.175945	0.21	0.1959	0.0795789	multi-ethnic
DICE	Mono_NC	MONOCYTES	ENSG00000037042	rs12603201	chr17	40595927	C	T	-0.827979	-0.18	0.2249	0.0896109	multi-ethnic
DICE	Mono_NC	MONOCYTES	ENSG00000239697	rs80067372	chr17	7452752	G	A	0.48749	0.18	0.3333	0.123085	multi-ethnic
DICE	Mono_NC	MONOCYTES	ENSG00000170291	rs222843	chr17	7145981	T	C	0.306866	0.16	0.3515	0.128383	multi-ethnic
DICE	Mono_NC	MONOCYTES	ENSG00000183688	rs11657732	chr17	488260	G	A	-0.334912	0.12	0.3612	0.13135	multi-ethnic
DICE	Mono_NC	MONOCYTES	ENSG00000264194	rs7208708	chr17	10049841	T	C	1.19596	-0.12	0.455	0.159538	multi-ethnic
DICE	Mono_NC	MONOCYTES	ENSG00000263934	rs12602286	chr17	19236954	G	T	-0.516617	0.13	0.4937	0.16919	multi-ethnic
DICE	Mono_NC	MONOCYTES	ENSG00000263220	rs6502859	chr17	5173631	G	A	2.18414	0.11	0.6701	0.213804	multi-ethnic
DICE	Mono_NC	MONOCYTES	ENSG00000141574	rs4789763	chr17	80289284	A	G	0.172749	-0.05	0.7342	0.229422	multi-ethnic
DICE	Mono_NC	MONOCYTES	ENSG00000263015	rs9894837	chr17	441275	A	G	2.33925	-0.03	0.8931	0.266006	multi-ethnic
DICE	Mono_NC	MONOCYTES	ENSG00000267321	rs9904644	chr17	33878224	C	T	0.336136	0.02	0.9361	0.274004	multi-ethnic
DICE	Mono_NC	MONOCYTES	ENSG00000214941	rs178818	chr17	16091694	A	G	-0.141446	-0.01	0.9439	0.275803	multi-ethnic
DICE	Mono_NC	MONOCYTES	ENSG00000168234	rs4239439	chr18	21620065	G	A	-0.492657	-1.07	5.254e-26	1.25009e-24	multi-ethnic
DICE	Mono_NC	MONOCYTES	ENSG00000133313	rs4891558	chr18	72170359	T	C	-0.186814	-1.01	3.465e-09	5.10708e-09	multi-ethnic
DICE	Mono_NC	MONOCYTES	ENSG00000134779	rs1045781	chr18	34398914	C	T	-0.237879	-0.89	8.853e-08	1.08417e-07	multi-ethnic
DICE	Mono_NC	MONOCYTES	ENSG00000141682	rs7228530	chr18	57579869	T	C	0.177207	0.65	2.849e-07	3.25003e-07	multi-ethnic
DICE	Mono_NC	MONOCYTES	ENSG00000152234	rs28532950	chr18	43706491	C	T	-0.09625	-0.4	0.01109	0.00617743	multi-ethnic
DICE	Mono_NC	MONOCYTES	ENSG00000134046	rs17463683	chr18	51770510	A	C	-0.229369	-0.22	0.5008	0.17074	multi-ethnic
DICE	Mono_NC	MONOCYTES	ENSG00000267257	rs79840975	chr18	56209387	C	T	1.316	-0.03	0.912	0.270757	multi-ethnic
DICE	Mono_NC	MONOCYTES	ENSG00000156265	rs2776252	chr21	30531705	G	A	0.742604	1.19	8.34e-23	8.1708e-22	multi-ethnic
DICE	Mono_NC	MONOCYTES	ENSG00000183844	rs66817580	chr21	42689637	G	T	2.2533	1.68	5.172e-14	1.43567e-13	multi-ethnic
DICE	Mono_NC	MONOCYTES	ENSG00000256073	rs2833794	chr21	33752626	G	A	0.55307	1.06	2.93e-07	3.29726e-07	multi-ethnic
DICE	Mono_NC	MONOCYTES	ENSG00000156261	rs965951	chr21	30432557	G	A	0.295834	0.93	7.025e-07	7.45237e-07	multi-ethnic
DICE	Mono_NC	MONOCYTES	ENSG00000205581	rs8128901	chr21	40710419	G	A	0.239631	0.58	9.364e-06	8.56915e-06	multi-ethnic
DICE	Mono_NC	MONOCYTES	ENSG00000160310	rs2070429	chr21	47980570	A	G	-0.0999553	-0.61	0.0001092	8.42009e-05	multi-ethnic
DICE	Mono_NC	MONOCYTES	ENSG00000160194	rs4148974	chr21	44323720	C	T	-0.325105	-0.75	0.007003	0.00410689	multi-ethnic
DICE	Mono_NC	MONOCYTES	ENSG00000157601	rs17000900	chr21	42798030	C	A	0.450106	0.53	0.01115	0.00619015	multi-ethnic
DICE	Mono_NC	MONOCYTES	ENSG00000160183	rs8129105	chr21	43803412	T	C	-0.941848	-0.39	0.01179	0.00650211	multi-ethnic
DICE	Mono_NC	MONOCYTES	ENSG00000160255	rs760462	chr21	46328099	T	C	-0.242327	0.48	0.01195	0.00654699	multi-ethnic
DICE	Mono_NC	MONOCYTES	ENSG00000160284	rs62215180	chr21	47595405	G	A	-0.539419	-0.61	0.02359	0.0118342	multi-ethnic
DICE	Mono_NC	MONOCYTES	ENSG00000157557	rs4817984	chr21	40465066	C	A	-0.22422	-0.29	0.0988	0.0430766	multi-ethnic
DICE	Mono_NC	MONOCYTES	ENSG00000184385	rs8127300	chr21	43529642	A	C	1.58098	-0.19	0.3226	0.120461	multi-ethnic
DICE	Mono_NC	MONOCYTES	ENSG00000142168	rs9976258	chr21	32975998	T	C	-0.119568	-0.15	0.3455	0.126542	multi-ethnic
DICE	Mono_NC	MONOCYTES	ENSG00000160209	rs1836856	chr21	44964638	A	T	-0.137904	0.03	0.8749	0.262078	multi-ethnic
DICE	Mono_NC	MONOCYTES	ENSG00000215458	rs880987	chr21	45224455	C	T	-0.308248	-0.01	0.9316	0.273783	multi-ethnic
DICE	Mono_NC	MONOCYTES	ENSG00000166435	rs12225387	chr11	74604767	A	G	0.514275	1.2	1.173e-24	1.62804e-23	multi-ethnic
DICE	Mono_NC	MONOCYTES	ENSG00000149591	rs1060211	chr11	117039797	G	A	0.248744	1.05	3.822e-21	2.54623e-20	multi-ethnic
DICE	Mono_NC	MONOCYTES	ENSG00000149577	rs4938343	chr11	117003528	G	C	0.396458	1.1	1.514e-20	8.69512e-20	multi-ethnic
DICE	Mono_NC	MONOCYTES	ENSG00000110455	rs2074038	chr11	44087989	G	T	0.810102	1.4	6.231e-17	2.35859e-16	multi-ethnic
DICE	Mono_NC	MONOCYTES	ENSG00000134824	rs968567	chr11	61595564	C	T	1.018	1.54	1.464e-14	4.40766e-14	multi-ethnic
DICE	Mono_NC	MONOCYTES	ENSG00000236935	rs663743	chr11	64107735	G	A	0.515315	1	9.56e-14	2.56811e-13	multi-ethnic
DICE	Mono_NC	MONOCYTES	ENSG00000177697	rs28681202	chr11	834098	C	T	0.63995	1	1.424e-13	3.76458e-13	multi-ethnic
DICE	Mono_NC	MONOCYTES	ENSG00000134809	rs2649652	chr11	57324428	A	G	-0.258708	-1.18	1.639e-13	4.26527e-13	multi-ethnic
DICE	Mono_NC	MONOCYTES	ENSG00000175567	rs653529	chr11	73702071	T	C	0.147088	0.87	2.57e-13	6.4854e-13	multi-ethnic
DICE	Mono_NC	MONOCYTES	ENSG00000197345	rs648336	chr11	68616449	C	T	-0.142509	-0.98	1.524e-11	3.02171e-11	multi-ethnic
DICE	Mono_NC	MONOCYTES	ENSG00000166796	rs150597811	chr11	18432997	T	C	2.09421	1.19	4.966e-07	5.40584e-07	multi-ethnic
DICE	Mono_NC	MONOCYTES	ENSG00000254827	rs367035	chr11	2923826	A	G	-0.83826	-0.64	2.349e-06	2.30134e-06	multi-ethnic
DICE	Mono_NC	MONOCYTES	ENSG00000110628	rs367035	chr11	2923826	A	G	-0.50815	-0.59	1.973e-05	1.71149e-05	multi-ethnic
DICE	Mono_NC	MONOCYTES	ENSG00000166928	rs6591578	chr11	60158649	G	A	0.368711	0.58	4.38e-05	3.59357e-05	multi-ethnic
DICE	Mono_NC	MONOCYTES	ENSG00000134825	rs174541	chr11	61565908	T	C	0.065948	0.48	0.0001803	0.00013712	multi-ethnic
DICE	Mono_NC	MONOCYTES	ENSG00000149273	rs3094304	chr11	75118158	A	G	-0.0844585	-0.9	0.000275	0.000205388	multi-ethnic
DICE	Mono_NC	MONOCYTES	ENSG00000110203	rs78154919	chr11	71864812	G	A	1.58479	0.87	0.0006475	0.000451221	multi-ethnic
DICE	Mono_NC	MONOCYTES	ENSG00000162174	rs6863	chr11	62160725	G	T	0.389493	0.9	0.0009814	0.000664444	multi-ethnic
DICE	Mono_NC	MONOCYTES	ENSG00000174791	rs3016316	chr11	66104057	T	A	0.595422	0.7	0.002164	0.00138091	multi-ethnic
DICE	Mono_NC	MONOCYTES	ENSG00000121691	rs3758733	chr11	34516856	A	G	-0.176206	-0.47	0.002212	0.00140615	multi-ethnic
DICE	Mono_NC	MONOCYTES	ENSG00000196655	rs11602764	chr11	118888619	A	G	0.150701	0.47	0.003325	0.00206635	multi-ethnic
DICE	Mono_NC	MONOCYTES	ENSG00000149499	rs72927237	chr11	62381483	T	C	0.199273	0.5	0.006341	0.00374504	multi-ethnic
DICE	Mono_NC	MONOCYTES	ENSG00000245532	rs595366	chr11	65196931	T	A	0.0712326	-0.41	0.007812	0.00448654	multi-ethnic
DICE	Mono_NC	MONOCYTES	ENSG00000173113	rs1806967	chr11	64078943	A	G	-0.307351	-0.66	0.009885	0.00554329	multi-ethnic
DICE	Mono_NC	MONOCYTES	ENSG00000166927	rs1530354	chr11	60200446	T	C	0.0631669	0.33	0.02848	0.0140753	multi-ethnic
DICE	Mono_NC	MONOCYTES	ENSG00000110665	rs2074022	chr11	2324041	A	G	-0.193426	-0.44	0.03926	0.018953	multi-ethnic
DICE	Mono_NC	MONOCYTES	ENSG00000166002	rs2305660	chr11	93255647	A	G	0.196243	0.46	0.04856	0.0229114	multi-ethnic
DICE	Mono_NC	MONOCYTES	ENSG00000160593	rs605560	chr11	118067187	C	G	0.151601	0.29	0.05006	0.0234248	multi-ethnic
DICE	Mono_NC	MONOCYTES	ENSG00000149485	rs174559	chr11	61581656	G	A	0.524384	0.25	0.0717	0.0322749	multi-ethnic
DICE	Mono_NC	MONOCYTES	ENSG00000246067	rs3763812	chr11	82783814	C	T	-0.408969	-0.37	0.1257	0.0537234	multi-ethnic
DICE	Mono_NC	MONOCYTES	ENSG00000118181	rs45573242	chr11	118853995	A	C	-0.0922549	-0.43	0.1258	0.0537234	multi-ethnic
DICE	Mono_NC	MONOCYTES	ENSG00000175634	rs2109123	chr11	67213956	C	T	0.101065	-0.22	0.1501	0.0624983	multi-ethnic
DICE	Mono_NC	MONOCYTES	ENSG00000167323	rs10458895	chr11	3913861	T	G	-0.178398	-0.19	0.17	0.0700834	multi-ethnic
DICE	Mono_NC	MONOCYTES	ENSG00000171204	rs3781815	chr11	85341933	T	C	0.19182	0.18	0.2364	0.0933397	multi-ethnic
DICE	Mono_NC	MONOCYTES	ENSG00000168066	rs684720	chr11	64548429	C	G	0.120298	0.19	0.3364	0.123955	multi-ethnic
DICE	Mono_NC	MONOCYTES	ENSG00000197601	rs6486137	chr11	13726909	C	G	0.278098	0.15	0.376	0.136137	multi-ethnic
DICE	Mono_NC	MONOCYTES	ENSG00000254397	rs7122252	chr11	9451800	G	A	0.794915	0.11	0.4535	0.159348	multi-ethnic
DICE	Mono_NC	MONOCYTES	ENSG00000117984	rs1320296	chr11	1804431	T	C	-0.158342	0.22	0.4817	0.165966	multi-ethnic
DICE	Mono_NC	MONOCYTES	ENSG00000175274	rs7935386	chr11	45120830	G	C	0.256325	-0.13	0.5013	0.17074	multi-ethnic
DICE	Mono_NC	MONOCYTES	ENSG00000084207	rs7940813	chr11	67346866	C	T	-0.308685	-0.08	0.6438	0.206999	multi-ethnic
DICE	Mono_NC	MONOCYTES	ENSG00000023191	rs12419209	chr11	494510	T	C	-0.0933997	0.13	0.6723	0.214096	multi-ethnic
DICE	Mono_NC	MONOCYTES	ENSG00000109861	rs11019518	chr11	88091814	A	G	0.187456	-0.07	0.6742	0.214292	multi-ethnic
DICE	Mono_NC	MONOCYTES	ENSG00000171067	rs2512620	chr11	68025180	G	A	-0.270876	-0.05	0.7254	0.227098	multi-ethnic
DICE	Mono_NC	MONOCYTES	ENSG00000177700	rs7924806	chr11	833668	C	T	-0.110001	0.03	0.8365	0.25337	multi-ethnic
DICE	Mono_NC	MONOCYTES	ENSG00000172922	rs3814752	chr11	65363275	G	A	-0.122139	-0.04	0.8367	0.25337	multi-ethnic
DICE	Mono_NC	MONOCYTES	ENSG00000109920	rs11039216	chr11	47406592	C	T	-0.127586	0.03	0.863	0.259916	multi-ethnic
DICE	Mono_NC	MONOCYTES	ENSG00000175602	rs11227368	chr11	65740370	C	T	-0.0987156	0.01	0.9289	0.273783	multi-ethnic
DICE	Mono_NC	MONOCYTES	ENSG00000175376	rs112429336	chr11	65881627	C	T	-0.404533	0.03	0.9297	0.273783	multi-ethnic
DICE	Mono_NC	MONOCYTES	ENSG00000152672	rs75674228	chr2	71053025	T	C	-1.15926	-1.21	8.916e-21	5.31179e-20	multi-ethnic
DICE	Mono_NC	MONOCYTES	ENSG00000019169	rs2422391	chr2	119712082	A	G	-0.639415	-1.19	8.147e-19	4.24029e-18	multi-ethnic
DICE	Mono_NC	MONOCYTES	ENSG00000144115	rs6734385	chr2	88441206	C	A	0.924102	1.14	1.516e-16	5.48895e-16	multi-ethnic
DICE	Mono_NC	MONOCYTES	ENSG00000138439	rs72926946	chr2	203477868	C	A	-0.378232	-1.17	1.07e-15	3.63693e-15	multi-ethnic
DICE	Mono_NC	MONOCYTES	ENSG00000135968	rs2139809	chr2	109045638	T	C	0.262081	0.97	3.218e-11	6.09047e-11	multi-ethnic
DICE	Mono_NC	MONOCYTES	ENSG00000226124	rs11687699	chr2	200626678	G	A	-0.581461	-0.89	3.115e-10	5.40424e-10	multi-ethnic
DICE	Mono_NC	MONOCYTES	ENSG00000168385	rs2074771	chr2	242350944	A	G	0.239471	1.19	6.249e-10	1.05129e-09	multi-ethnic
DICE	Mono_NC	MONOCYTES	ENSG00000071967	rs6704600	chr2	172384763	T	G	0.680651	0.97	1.027e-08	1.40203e-08	multi-ethnic
DICE	Mono_NC	MONOCYTES	ENSG00000124357	rs11680831	chr2	71292522	T	C	-0.209477	-0.73	8.705e-07	9.11841e-07	multi-ethnic
DICE	Mono_NC	MONOCYTES	ENSG00000186235	rs34026793	chr2	239143636	T	G	0.933821	0.73	1.206e-06	1.23988e-06	multi-ethnic
DICE	Mono_NC	MONOCYTES	ENSG00000159399	rs608186	chr2	75041501	T	A	-0.458765	-0.68	1.684e-06	1.69983e-06	multi-ethnic
DICE	Mono_NC	MONOCYTES	ENSG00000136717	rs10167189	chr2	127875979	C	T	0.369233	0.71	1.823e-06	1.82905e-06	multi-ethnic
DICE	Mono_NC	MONOCYTES	ENSG00000240344	rs28368955	chr2	201928083	C	T	-0.350864	-0.96	4.383e-06	4.12426e-06	multi-ethnic
DICE	Mono_NC	MONOCYTES	ENSG00000162976	rs1515224	chr2	11324575	C	T	0.204939	0.91	0.0006049	0.00042871	multi-ethnic
DICE	Mono_NC	MONOCYTES	ENSG00000198142	rs6760478	chr2	110363343	T	C	-0.661383	-0.48	0.001379	0.000911405	multi-ethnic
DICE	Mono_NC	MONOCYTES	ENSG00000018280	rs62182117	chr2	219228608	C	T	-0.202486	-0.86	0.00517	0.00311982	multi-ethnic
DICE	Mono_NC	MONOCYTES	ENSG00000196975	rs35999343	chr2	69966731	G	A	-0.374665	-0.31	0.04364	0.0209461	multi-ethnic
DICE	Mono_NC	MONOCYTES	ENSG00000171863	rs62106040	chr2	3627302	A	T	-0.0891063	-0.49	0.1134	0.0486776	multi-ethnic
DICE	Mono_NC	MONOCYTES	ENSG00000115956	rs62143899	chr2	68604553	C	T	-0.16183	0.26	0.1303	0.0552204	multi-ethnic
DICE	Mono_NC	MONOCYTES	ENSG00000170634	rs805430	chr2	54075416	A	C	-0.235744	-0.19	0.2014	0.081416	multi-ethnic
DICE	Mono_NC	MONOCYTES	ENSG00000134330	rs2276337	chr2	9621683	G	A	-0.102083	-0.18	0.2605	0.101608	multi-ethnic
DICE	Mono_NC	MONOCYTES	ENSG00000136718	rs11903031	chr2	131049324	G	A	-0.125145	-0.16	0.2774	0.107102	multi-ethnic
DICE	Mono_NC	MONOCYTES	ENSG00000241399	rs11682886	chr2	160653356	C	T	0.205132	0.3	0.3136	0.118357	multi-ethnic
DICE	Mono_NC	MONOCYTES	ENSG00000042493	rs73943089	chr2	85530676	T	C	-0.602164	-0.27	0.4036	0.14394	multi-ethnic
DICE	Mono_NC	MONOCYTES	ENSG00000272211	rs1519601	chr2	197026769	A	G	0.470212	-0.09	0.574	0.189308	multi-ethnic
DICE	Mono_NC	MONOCYTES	ENSG00000173272	rs12052294	chr2	132433268	G	A	0.168907	0.09	0.5872	0.192139	multi-ethnic
DICE	Mono_NC	MONOCYTES	ENSG00000152082	rs12992683	chr2	130905190	G	A	0.0737546	0.08	0.6194	0.201128	multi-ethnic
DICE	Mono_NC	MONOCYTES	ENSG00000187514	rs73097980	chr2	232527424	G	A	0.0723188	-0.07	0.7487	0.232643	multi-ethnic
DICE	Mono_NC	MONOCYTES	ENSG00000114956	rs831550	chr2	74172133	C	T	0.0856705	0.04	0.7833	0.241592	multi-ethnic
DICE	Mono_NC	MONOCYTES	ENSG00000143942	rs111749976	chr2	53755716	A	G	1.06147	-0.07	0.8239	0.251321	multi-ethnic
DICE	Mono_NC	MONOCYTES	ENSG00000120675	rs2281778	chr13	43597977	C	G	-0.391382	-1.03	1.696e-13	4.3457e-13	multi-ethnic
DICE	Mono_NC	MONOCYTES	ENSG00000136108	rs9568732	chr13	52993412	G	A	-0.221124	-0.96	4.596e-13	1.14249e-12	multi-ethnic
DICE	Mono_NC	MONOCYTES	ENSG00000123179	rs11617139	chr13	50406425	A	C	-0.369409	-1.45	1.792e-12	4.14527e-12	multi-ethnic
DICE	Mono_NC	MONOCYTES	ENSG00000186184	rs7317084	chr13	28198098	C	T	0.205679	1.27	3.14e-06	3.03065e-06	multi-ethnic
DICE	Mono_NC	MONOCYTES	ENSG00000136147	rs7996994	chr13	50101654	A	T	0.19342	0.36	0.01653	0.00868483	multi-ethnic
DICE	Mono_NC	MONOCYTES	ENSG00000134905	rs9588224	chr13	111312221	A	G	-0.254288	-0.23	0.1076	0.0464272	multi-ethnic
DICE	Mono_NC	MONOCYTES	ENSG00000133106	rs3825511	chr13	43566373	A	C	-0.231791	-0.09	0.5439	0.181537	multi-ethnic
DICE	Mono_C	MONOCYTES	ENSG00000116791	rs11485298	chr1	75217752	C	T	-0.648248	-1.29	2.83e-28	1.29906e-26	multi-ethnic
DICE	Mono_C	MONOCYTES	ENSG00000169442	rs11589222	chr1	26645806	C	T	0.53561	1.28	1.363e-26	2.78072e-25	multi-ethnic
DICE	Mono_C	MONOCYTES	ENSG00000117115	rs2746510	chr1	17424302	T	C	0.439084	1.19	2.766e-23	2.20815e-22	multi-ethnic
DICE	Mono_C	MONOCYTES	ENSG00000198715	rs12128955	chr1	156243821	C	T	-0.380625	-1.1	1.394e-22	8.8261e-22	multi-ethnic
DICE	Mono_C	MONOCYTES	ENSG00000142856	rs17391823	chr1	63986865	T	C	0.32514	1.15	2.445e-22	1.49645e-21	multi-ethnic
DICE	Mono_C	MONOCYTES	ENSG00000168653	rs11205522	chr1	39465139	A	C	-0.190049	-1.14	7.36e-22	3.5563e-21	multi-ethnic
DICE	Mono_C	MONOCYTES	ENSG00000176393	rs12091788	chr1	201954429	G	A	0.209056	1.12	9.326e-18	2.85396e-17	multi-ethnic
DICE	Mono_C	MONOCYTES	ENSG00000184292	rs59924197	chr1	59045242	A	G	2.16735	1.46	5.34e-17	1.3618e-16	multi-ethnic
DICE	Mono_C	MONOCYTES	ENSG00000116857	rs7542768	chr1	201125326	T	C	0.232651	1.01	1.321e-16	3.10965e-16	multi-ethnic
DICE	Mono_C	MONOCYTES	ENSG00000198483	rs11579366	chr1	145562293	G	C	0.505671	0.96	1.057e-15	2.28328e-15	multi-ethnic
DICE	Mono_C	MONOCYTES	ENSG00000168765	rs11101981	chr1	110204650	T	C	-0.396541	-0.9	3.593e-12	5.11413e-12	multi-ethnic
DICE	Mono_C	MONOCYTES	ENSG00000179639	rs2251746	chr1	159272060	T	C	0.68892	1.08	6.131e-12	8.33876e-12	multi-ethnic
DICE	Mono_C	MONOCYTES	ENSG00000134256	rs10494191	chr1	117544015	A	C	-0.345645	-0.94	1.262e-11	1.65514e-11	multi-ethnic
DICE	Mono_C	MONOCYTES	ENSG00000158825	rs72650813	chr1	20935986	A	T	0.286436	1.24	2.345e-11	2.99009e-11	multi-ethnic
DICE	Mono_C	MONOCYTES	ENSG00000143153	rs1200135	chr1	169079268	A	G	-0.367621	-1.11	6.388e-11	7.61637e-11	multi-ethnic
DICE	Mono_C	MONOCYTES	ENSG00000188404	rs2223286	chr1	169665632	T	C	-0.272978	-1.03	7.283e-11	8.51755e-11	multi-ethnic
DICE	Mono_C	MONOCYTES	ENSG00000131238	rs4660381	chr1	40559153	C	T	0.316453	1.3	4.527e-10	4.66976e-10	multi-ethnic
DICE	Mono_C	MONOCYTES	ENSG00000196352	rs2914937	chr1	207488768	G	A	0.286278	0.81	2.03e-09	1.91146e-09	multi-ethnic
DICE	Mono_C	MONOCYTES	ENSG00000143198	rs4147592	chr1	165600146	G	A	-0.207017	-0.8	2.84e-09	2.59434e-09	multi-ethnic
DICE	Mono_C	MONOCYTES	ENSG00000226822	rs61797343	chr1	108608558	A	G	0.708252	1.48	3.026e-09	2.73701e-09	multi-ethnic
DICE	Mono_C	MONOCYTES	ENSG00000117748	rs17185052	chr1	28241083	G	A	0.310091	1.49	3.625e-09	3.24682e-09	multi-ethnic
DICE	Mono_C	MONOCYTES	ENSG00000143753	rs3767732	chr1	224415509	A	G	0.35035	1.1	1.129e-08	9.46572e-09	multi-ethnic
DICE	Mono_C	MONOCYTES	ENSG00000156171	rs3762374	chr1	111682118	C	T	0.219308	0.83	1.737e-08	1.43665e-08	multi-ethnic
DICE	Mono_C	MONOCYTES	ENSG00000117226	rs10922548	chr1	89494711	T	C	-0.313881	-0.92	2.696e-08	2.16166e-08	multi-ethnic
DICE	Mono_C	MONOCYTES	ENSG00000143341	rs1322374	chr1	186114325	A	G	2.07501	0.71	3.14e-08	2.48511e-08	multi-ethnic
DICE	Mono_C	MONOCYTES	ENSG00000215845	rs10908821	chr1	161008535	C	G	0.303258	1.45	4.031e-08	3.12297e-08	multi-ethnic
DICE	Mono_C	MONOCYTES	ENSG00000259865	rs12130823	chr1	247363038	T	G	0.179284	0.7	6.45e-08	4.89382e-08	multi-ethnic
DICE	Mono_C	MONOCYTES	ENSG00000179163	rs7512349	chr1	24219582	C	T	0.278251	0.84	1.166e-07	8.66773e-08	multi-ethnic
DICE	Mono_C	MONOCYTES	ENSG00000177868	rs6678526	chr1	43284052	G	C	-0.116813	-0.77	2.643e-07	1.88829e-07	multi-ethnic
DICE	Mono_C	MONOCYTES	ENSG00000163221	rs11205279	chr1	153358685	C	T	0.245992	1.19	2.753e-07	1.95169e-07	multi-ethnic
DICE	Mono_C	MONOCYTES	ENSG00000171729	rs55935221	chr1	15462172	A	C	0.514802	1.14	5.999e-07	3.93391e-07	multi-ethnic
DICE	Mono_C	MONOCYTES	ENSG00000123685	rs1995689	chr1	212869847	A	G	-0.488375	-0.94	6.44e-07	4.20807e-07	multi-ethnic
DICE	Mono_C	MONOCYTES	ENSG00000197982	rs28626364	chr1	38405358	A	G	0.137001	0.67	1.183e-06	7.46441e-07	multi-ethnic
DICE	Mono_C	MONOCYTES	ENSG00000177000	rs145628269	chr1	11873496	G	A	0.182695	0.98	4.914e-06	2.87349e-06	multi-ethnic
DICE	Mono_C	MONOCYTES	ENSG00000236624	rs2642901	chr1	45900948	G	A	0.652889	0.87	8.416e-06	4.82903e-06	multi-ethnic
DICE	Mono_C	MONOCYTES	ENSG00000143537	rs41264285	chr1	155033918	C	T	-0.180692	-0.85	3.38e-05	1.83613e-05	multi-ethnic
DICE	Mono_C	MONOCYTES	ENSG00000158869	rs4233366	chr1	161159147	C	T	0.146761	0.59	4.963e-05	2.63373e-05	multi-ethnic
DICE	Mono_C	MONOCYTES	ENSG00000162704	rs4497174	chr1	183667064	T	G	-0.104798	-0.56	0.0001638	8.19505e-05	multi-ethnic
DICE	Mono_C	MONOCYTES	ENSG00000049247	rs77541611	chr1	7917361	C	T	2.22023	0.65	0.0001956	9.73299e-05	multi-ethnic
DICE	Mono_C	MONOCYTES	ENSG00000134184	rs115636764	chr1	110263526	T	A	1.33701	0.95	0.0002086	0.000103239	multi-ethnic
DICE	Mono_C	MONOCYTES	ENSG00000215908	rs11585710	chr1	17276223	C	T	0.209847	0.68	0.0002903	0.000141763	multi-ethnic
DICE	Mono_C	MONOCYTES	ENSG00000049239	rs2268175	chr1	9300608	T	C	-0.191957	-0.48	0.001656	0.000732683	multi-ethnic
DICE	Mono_C	MONOCYTES	ENSG00000143546	rs60752752	chr1	153339782	A	G	0.140453	0.74	0.002267	0.000979414	multi-ethnic
DICE	Mono_C	MONOCYTES	ENSG00000159339	rs7552802	chr1	17622148	A	G	-0.143232	-0.44	0.003592	0.00151618	multi-ethnic
DICE	Mono_C	MONOCYTES	ENSG00000163468	rs12118238	chr1	156235221	G	A	-0.124692	-0.48	0.003733	0.00157208	multi-ethnic
DICE	Mono_C	MONOCYTES	ENSG00000219481	rs156918	chr1	16855183	G	C	-0.232741	-0.43	0.004341	0.00180331	multi-ethnic
DICE	Mono_C	MONOCYTES	ENSG00000235750	rs1057246	chr1	175127534	G	C	-0.183825	-0.44	0.005797	0.00239731	multi-ethnic
DICE	Mono_C	MONOCYTES	ENSG00000158109	rs113727502	chr1	3559030	C	T	0.255613	0.7	0.006501	0.00267639	multi-ethnic
DICE	Mono_C	MONOCYTES	ENSG00000223653	rs2252408	chr1	85733929	C	T	-0.701713	-0.52	0.009026	0.00368287	multi-ethnic
DICE	Mono_C	MONOCYTES	ENSG00000142937	rs11589147	chr1	45319121	A	T	-0.0561933	-0.76	0.01195	0.00478034	multi-ethnic
DICE	Mono_C	MONOCYTES	ENSG00000143401	rs3118119	chr1	150159616	T	C	-0.229615	-0.6	0.0145	0.00576275	multi-ethnic
DICE	Mono_C	MONOCYTES	ENSG00000163220	rs3014878	chr1	153343178	C	T	0.150645	0.6	0.01482	0.00587721	multi-ethnic
DICE	Mono_C	MONOCYTES	ENSG00000142669	rs1071849	chr1	26646726	A	G	-0.110669	-0.39	0.01683	0.00658893	multi-ethnic
DICE	Mono_C	MONOCYTES	ENSG00000218510	rs2473290	chr1	22358457	T	C	0.393518	-0.37	0.01739	0.00677926	multi-ethnic
DICE	Mono_C	MONOCYTES	ENSG00000173660	rs75216726	chr1	46809491	C	T	-0.0690045	-0.53	0.03559	0.0131485	multi-ethnic
DICE	Mono_C	MONOCYTES	ENSG00000238142	rs157252	chr1	16796721	A	C	-0.197646	-0.27	0.09756	0.0331115	multi-ethnic
DICE	Mono_C	MONOCYTES	ENSG00000187980	rs6696124	chr1	20058523	A	G	0.803433	-0.24	0.1152	0.0386695	multi-ethnic
DICE	Mono_C	MONOCYTES	ENSG00000159479	rs2842180	chr1	43901916	C	T	-0.150456	-0.22	0.1609	0.0523818	multi-ethnic
DICE	Mono_C	MONOCYTES	ENSG00000213625	rs3790435	chr1	65886398	T	C	0.130455	0.21	0.1637	0.0531991	multi-ethnic
DICE	Mono_C	MONOCYTES	ENSG00000142684	rs8768	chr1	26497340	A	C	-0.23221	0.28	0.165	0.0535268	multi-ethnic
DICE	Mono_C	MONOCYTES	ENSG00000198771	rs2862866	chr1	167673695	A	C	0.102401	-0.2	0.1808	0.0574347	multi-ethnic
DICE	Mono_C	MONOCYTES	ENSG00000162585	rs61776567	chr1	2063472	G	C	-0.0810851	-0.27	0.1911	0.0601861	multi-ethnic
DICE	Mono_C	MONOCYTES	ENSG00000143437	rs36035148	chr1	151176375	C	G	-0.212053	-0.25	0.1985	0.0621966	multi-ethnic
DICE	Mono_C	MONOCYTES	ENSG00000162627	rs591996	chr1	98964610	A	T	1.58809	0.22	0.2811	0.0857166	multi-ethnic
DICE	Mono_C	MONOCYTES	ENSG00000179743	rs61782184	chr1	16150976	G	A	-0.138065	-0.17	0.3396	0.10139	multi-ethnic
DICE	Mono_C	MONOCYTES	ENSG00000257551	rs4431850	chr1	221020514	T	G	0.899877	0.15	0.3703	0.108961	multi-ethnic
DICE	Mono_C	MONOCYTES	ENSG00000272432	rs12070150	chr1	25343419	C	T	0.766086	0.18	0.4182	0.122272	multi-ethnic
DICE	Mono_C	MONOCYTES	ENSG00000187145	rs12022725	chr1	150000165	A	G	-0.0628657	0.12	0.4771	0.138173	multi-ethnic
DICE	Mono_C	MONOCYTES	ENSG00000116679	rs7544533	chr1	185766526	C	T	0.121823	0.12	0.5579	0.158572	multi-ethnic
DICE	Mono_C	MONOCYTES	ENSG00000152904	rs6672996	chr1	235426597	T	C	0.197476	0.13	0.5744	0.162008	multi-ethnic
DICE	Mono_C	MONOCYTES	ENSG00000162783	rs2332058	chr1	181046911	T	C	-0.105915	-0.06	0.7255	0.197643	multi-ethnic
DICE	Mono_C	MONOCYTES	ENSG00000235795	rs2295280	chr1	101342497	T	C	-1.02414	0.03	0.8646	0.228749	multi-ethnic
DICE	Mono_C	MONOCYTES	ENSG00000236782	rs35744844	chr1	26349245	C	T	1.7278	0.03	0.9227	0.240888	multi-ethnic
DICE	Mono_C	MONOCYTES	ENSG00000163125	rs113833990	chr1	150162158	C	T	0.213665	-0.01	0.9845	0.254579	multi-ethnic
DICE	Mono_C	MONOCYTES	ENSG00000162444	rs17034501	chr1	10193026	C	T	-0.173228	0	0.9935	0.255729	multi-ethnic
DICE	Mono_C	MONOCYTES	ENSG00000107798	rs1412445	chr10	91002804	C	T	0.425022	1.13	7.32e-22	3.5563e-21	multi-ethnic
DICE	Mono_C	MONOCYTES	ENSG00000107796	rs1324551	chr10	90751516	C	T	-0.460049	-1.08	1.829e-21	8.01778e-21	multi-ethnic
DICE	Mono_C	MONOCYTES	ENSG00000187164	rs11593277	chr10	118757354	A	C	-0.359926	-1.19	1.267e-17	3.63497e-17	multi-ethnic
DICE	Mono_C	MONOCYTES	ENSG00000156113	rs2719995	chr10	79322102	C	T	0.723192	0.98	5.75e-15	1.13524e-14	multi-ethnic
DICE	Mono_C	MONOCYTES	ENSG00000148655	rs11001398	chr10	77221514	G	C	0.130104	0.9	1.351e-14	2.48061e-14	multi-ethnic
DICE	Mono_C	MONOCYTES	ENSG00000122873	rs954952	chr10	59934064	A	T	-0.232187	-0.87	2.587e-09	2.39435e-09	multi-ethnic
DICE	Mono_C	MONOCYTES	ENSG00000123240	rs10752286	chr10	13160103	A	T	0.202056	0.83	2.762e-09	2.5357e-09	multi-ethnic
DICE	Mono_C	MONOCYTES	ENSG00000166275	rs11191421	chr10	104623053	C	G	-0.168246	-0.91	7.928e-09	6.86644e-09	multi-ethnic
DICE	Mono_C	MONOCYTES	ENSG00000107593	rs33965491	chr10	102046380	T	G	1.05692	1.62	3.811e-08	2.97766e-08	multi-ethnic
DICE	Mono_C	MONOCYTES	ENSG00000165806	rs7918733	chr10	115439394	C	T	0.239592	0.73	2.882e-07	2.02748e-07	multi-ethnic
DICE	Mono_C	MONOCYTES	ENSG00000128805	rs1822861	chr10	49834326	G	T	0.338526	0.66	1.948e-06	1.19625e-06	multi-ethnic
DICE	Mono_C	MONOCYTES	ENSG00000197746	rs727415	chr10	73582752	T	A	0.0654495	0.59	2.463e-05	1.35808e-05	multi-ethnic
DICE	Mono_C	MONOCYTES	ENSG00000119979	rs11198779	chr10	120872518	C	T	-0.0720109	-0.51	0.0004715	0.000224867	multi-ethnic
DICE	Mono_C	MONOCYTES	ENSG00000180817	rs2394668	chr10	71943951	G	A	0.16491	0.61	0.001342	0.000600997	multi-ethnic
DICE	Mono_C	MONOCYTES	ENSG00000197321	rs2986967	chr10	30092764	T	G	0.198179	0.52	0.002661	0.00114158	multi-ethnic
DICE	Mono_C	MONOCYTES	ENSG00000122378	rs10749572	chr10	82136664	G	T	0.350744	0.44	0.00324	0.0013835	multi-ethnic
DICE	Mono_C	MONOCYTES	ENSG00000241058	rs11511084	chr10	18864958	G	A	-0.209499	-0.38	0.003798	0.00159215	multi-ethnic
DICE	Mono_C	MONOCYTES	ENSG00000170430	rs1762416	chr10	131303513	A	G	0.193661	0.49	0.009956	0.00402655	multi-ethnic
DICE	Mono_C	MONOCYTES	ENSG00000057608	rs3736461	chr10	5855403	G	C	-0.114715	-0.59	0.02918	0.0109792	multi-ethnic
DICE	Mono_C	MONOCYTES	ENSG00000099290	rs7085433	chr10	51593354	G	A	0.390296	0.42	0.1093	0.0368237	multi-ethnic
DICE	Mono_C	MONOCYTES	ENSG00000052749	rs61863813	chr10	99112786	T	C	0.237325	0.21	0.1788	0.0569966	multi-ethnic
DICE	Mono_C	MONOCYTES	ENSG00000271786	rs72785289	chr10	19315894	G	T	2.06925	0.33	0.1963	0.0616124	multi-ethnic
DICE	Mono_C	MONOCYTES	ENSG00000226899	rs7099073	chr10	126609647	G	T	-1.10581	-0.1	0.4818	0.138877	multi-ethnic
DICE	Mono_C	MONOCYTES	ENSG00000148834	rs2164624	chr10	106013445	G	A	0.0686318	0.12	0.5632	0.159585	multi-ethnic
DICE	Mono_C	MONOCYTES	ENSG00000026025	rs1512701	chr10	17023617	C	G	0.0593032	-0.05	0.7357	0.200125	multi-ethnic
DICE	Mono_C	MONOCYTES	ENSG00000132334	rs72848780	chr10	129880911	G	A	-0.0816731	-0.02	0.8834	0.232384	multi-ethnic
DICE	Mono_C	MONOCYTES	ENSG00000254635	rs2993987	chr10	28800170	C	T	-0.257342	-0.02	0.9337	0.242832	multi-ethnic
DICE	Mono_C	MONOCYTES	ENSG00000101307	rs2253427	chr20	1552430	T	C	-0.410931	-1.16	4.99e-19	1.72874e-18	multi-ethnic
DICE	Mono_C	MONOCYTES	ENSG00000214078	rs7273174	chr20	34350306	T	C	-0.362167	-1.47	1.653e-15	3.41025e-15	multi-ethnic
DICE	Mono_C	MONOCYTES	ENSG00000125871	rs11551768	chr20	17950545	A	T	-0.395475	-1.54	1.438e-11	1.85941e-11	multi-ethnic
DICE	Mono_C	MONOCYTES	ENSG00000196562	rs7272299	chr20	46356418	T	G	-0.245296	-0.97	8.753e-11	1.0108e-10	multi-ethnic
DICE	Mono_C	MONOCYTES	ENSG00000101017	rs745307	chr20	44747086	G	A	0.298543	1.04	6.732e-10	6.71785e-10	multi-ethnic
DICE	Mono_C	MONOCYTES	ENSG00000092758	rs2734515	chr20	61457062	G	C	0.946348	1.09	3.696e-07	2.5417e-07	multi-ethnic
DICE	Mono_C	MONOCYTES	ENSG00000132823	rs2143606	chr20	42838550	A	G	0.121664	0.66	1.795e-06	1.11347e-06	multi-ethnic
DICE	Mono_C	MONOCYTES	ENSG00000101421	rs6057920	chr20	32466054	C	T	-0.113917	-0.6	6.757e-05	3.56516e-05	multi-ethnic
DICE	Mono_C	MONOCYTES	ENSG00000101220	rs6139202	chr20	3746070	A	T	0.498417	0.92	8.069e-05	4.18276e-05	multi-ethnic
DICE	Mono_C	MONOCYTES	ENSG00000125898	rs486484	chr20	811507	G	A	-0.143075	-0.56	0.00014	7.06205e-05	multi-ethnic
DICE	Mono_C	MONOCYTES	ENSG00000177410	rs6648	chr20	47895242	A	G	0.131274	0.61	0.0008853	0.000403357	multi-ethnic
DICE	Mono_C	MONOCYTES	ENSG00000101439	rs2016161	chr20	23621174	G	T	0.151549	0.48	0.003791	0.00159215	multi-ethnic
DICE	Mono_C	MONOCYTES	ENSG00000125868	rs3790307	chr20	17652572	T	A	0.106369	0.43	0.0045	0.00186515	multi-ethnic
DICE	Mono_C	MONOCYTES	ENSG00000242372	rs2425044	chr20	33869735	C	T	0.131354	0.37	0.02188	0.00840472	multi-ethnic
DICE	Mono_C	MONOCYTES	ENSG00000166913	rs4931	chr20	43530234	A	C	-0.0517674	-0.39	0.03482	0.0128899	multi-ethnic
DICE	Mono_C	MONOCYTES	ENSG00000204070	rs2741435	chr20	43988198	T	C	0.1851	-0.27	0.1425	0.0470591	multi-ethnic
DICE	Mono_C	MONOCYTES	ENSG00000171222	rs17432470	chr20	34547763	T	C	-0.0963603	-0.26	0.2266	0.0702817	multi-ethnic
DICE	Mono_C	MONOCYTES	ENSG00000125877	rs4813632	chr20	3201739	C	T	0.130988	0.06	0.6429	0.179127	multi-ethnic
DICE	Mono_C	MONOCYTES	ENSG00000101181	rs2184161	chr20	60776275	A	G	0.257651	0.04	0.7741	0.208409	multi-ethnic
DICE	Mono_C	MONOCYTES	ENSG00000224397	rs913672	chr20	48906967	T	G	-0.125749	-0.02	0.9016	0.235898	multi-ethnic
DICE	Mono_C	MONOCYTES	ENSG00000166896	rs10431506	chr12	58311524	G	A	-0.540843	-1.21	2.291e-33	4.20658e-31	multi-ethnic
DICE	Mono_C	MONOCYTES	ENSG00000013573	rs3864918	chr12	31258552	A	C	-0.598143	-1.13	7.606e-28	1.99509e-26	multi-ethnic
DICE	Mono_C	MONOCYTES	ENSG00000090382	rs4761234	chr12	69732105	T	C	-0.306011	-1.04	3.199e-25	4.89482e-24	multi-ethnic
DICE	Mono_C	MONOCYTES	ENSG00000089169	rs2189587	chr12	113324279	G	A	0.608	1.1	1.889e-24	1.92692e-23	multi-ethnic
DICE	Mono_C	MONOCYTES	ENSG00000111554	rs962977	chr12	68721040	A	G	-0.252589	-1.17	2.112e-24	2.04101e-23	multi-ethnic
DICE	Mono_C	MONOCYTES	ENSG00000133687	rs4931218	chr12	29923853	G	C	0.914196	1.09	3.359e-23	2.46703e-22	multi-ethnic
DICE	Mono_C	MONOCYTES	ENSG00000127337	rs2617834	chr12	69753365	T	C	-0.203235	-1.02	1.544e-17	4.29544e-17	multi-ethnic
DICE	Mono_C	MONOCYTES	ENSG00000135111	rs7965766	chr12	115200670	T	G	2.19757	1.45	3.894e-16	8.71939e-16	multi-ethnic
DICE	Mono_C	MONOCYTES	ENSG00000139610	rs7309232	chr12	51701291	A	G	0.472345	0.92	1.165e-13	1.90991e-13	multi-ethnic
DICE	Mono_C	MONOCYTES	ENSG00000111144	rs4441106	chr12	96419455	A	G	-0.315729	-1.06	8.366e-13	1.26951e-12	multi-ethnic
DICE	Mono_C	MONOCYTES	ENSG00000167528	rs7304709	chr12	48670152	T	C	0.239662	0.81	6.468e-10	6.48967e-10	multi-ethnic
DICE	Mono_C	MONOCYTES	ENSG00000111231	rs7976889	chr12	110857694	A	G	-0.272418	-1.01	1.541e-09	1.47369e-09	multi-ethnic
DICE	Mono_C	MONOCYTES	ENSG00000111639	rs11610189	chr12	6612114	G	A	-0.1237	-0.83	5.198e-09	4.58856e-09	multi-ethnic
DICE	Mono_C	MONOCYTES	ENSG00000256377	rs76851022	chr12	27851984	C	T	3.22762	1.53	2.223e-07	1.60698e-07	multi-ethnic
DICE	Mono_C	MONOCYTES	ENSG00000139192	rs2240866	chr12	6578140	A	T	0.219292	0.81	1.033e-06	6.58585e-07	multi-ethnic
DICE	Mono_C	MONOCYTES	ENSG00000184752	rs835044	chr12	95397552	T	C	-0.163983	-0.63	5.508e-05	2.91453e-05	multi-ethnic
DICE	Mono_C	MONOCYTES	ENSG00000257433	rs2020962	chr12	47981942	C	T	0.636438	1.21	0.000129	6.5251e-05	multi-ethnic
DICE	Mono_C	MONOCYTES	ENSG00000225231	rs11053519	chr12	10090822	A	G	1.58073	0.73	0.0004391	0.00020996	multi-ethnic
DICE	Mono_C	MONOCYTES	ENSG00000166130	rs7310804	chr12	99019058	A	G	-0.145935	-0.53	0.0004779	0.000227328	multi-ethnic
DICE	Mono_C	MONOCYTES	ENSG00000166523	rs11046143	chr12	8695017	A	G	0.221531	0.88	0.000489	0.000231409	multi-ethnic
DICE	Mono_C	MONOCYTES	ENSG00000134283	rs4768413	chr12	42869156	C	T	0.101698	0.51	0.000592	0.000278003	multi-ethnic
DICE	Mono_C	MONOCYTES	ENSG00000166527	rs11045982	chr12	8665760	G	A	0.285084	0.65	0.001	0.000453366	multi-ethnic
DICE	Mono_C	MONOCYTES	ENSG00000139278	rs2173919	chr12	75869497	C	T	-0.0761588	-0.33	0.02841	0.0107334	multi-ethnic
DICE	Mono_C	MONOCYTES	ENSG00000111275	rs10744777	chr12	112233018	T	C	0.0736434	0.32	0.068	0.0237823	multi-ethnic
DICE	Mono_C	MONOCYTES	ENSG00000182782	rs35683065	chr12	123164062	G	C	0.339361	0.32	0.08593	0.0295466	multi-ethnic
DICE	Mono_C	MONOCYTES	ENSG00000139168	rs58487091	chr12	42351403	A	G	0.117785	0.3	0.1048	0.0353725	multi-ethnic
DICE	Mono_C	MONOCYTES	ENSG00000161835	rs12832364	chr12	52699213	G	T	0.243474	0.21	0.1949	0.0612778	multi-ethnic
DICE	Mono_C	MONOCYTES	ENSG00000135476	rs2280698	chr12	53497288	A	G	1.99583	-0.24	0.2836	0.0862131	multi-ethnic
DICE	Mono_C	MONOCYTES	ENSG00000111011	rs6416298	chr12	123002143	C	T	-0.126503	-0.19	0.286	0.086799	multi-ethnic
DICE	Mono_C	MONOCYTES	ENSG00000069493	rs11052710	chr12	9876350	C	T	0.226806	0.14	0.369	0.108901	multi-ethnic
DICE	Mono_C	MONOCYTES	ENSG00000257218	rs142357434	chr12	120866011	C	T	0.53217	0.19	0.453	0.131817	multi-ethnic
DICE	Mono_C	MONOCYTES	ENSG00000111229	rs34840178	chr12	110832027	A	G	-0.0373578	-0.14	0.4675	0.135607	multi-ethnic
DICE	Mono_C	MONOCYTES	ENSG00000111671	rs112225089	chr12	6982522	C	G	0.37885	0.15	0.51	0.146317	multi-ethnic
DICE	Mono_C	MONOCYTES	ENSG00000197728	rs1131017	chr12	56435929	C	G	-0.677452	-0.1	0.5678	0.160393	multi-ethnic
DICE	Mono_C	MONOCYTES	ENSG00000246705	rs35809320	chr12	14881701	T	G	-0.113049	-0.12	0.6077	0.170094	multi-ethnic
DICE	Mono_C	MONOCYTES	ENSG00000247077	12:132987471	chr12	132987471	A	C	0.313582	0.05	0.7534	0.204334	multi-ethnic
DICE	Mono_C	MONOCYTES	ENSG00000111711	rs61928673	chr12	21703997	G	A	0.23522	0.07	0.761	0.205485	multi-ethnic
DICE	Mono_C	MONOCYTES	ENSG00000257595	rs11065875	chr12	111783802	A	G	0.354693	0.05	0.7871	0.209756	multi-ethnic
DICE	Mono_C	MONOCYTES	ENSG00000187109	rs1433364	chr12	76464637	A	G	-0.101785	-0.03	0.9019	0.235898	multi-ethnic
DICE	Mono_C	MONOCYTES	ENSG00000114446	rs1920540	chr3	108014101	G	A	-0.214636	-0.99	5.168e-13	8.11037e-13	multi-ethnic
DICE	Mono_C	MONOCYTES	ENSG00000180767	rs11718493	chr3	126247848	C	T	0.503602	0.87	6.19e-13	9.60343e-13	multi-ethnic
DICE	Mono_C	MONOCYTES	ENSG00000004534	rs11713193	chr3	49924424	G	A	-0.117761	-0.88	6.761e-11	8.00909e-11	multi-ethnic
DICE	Mono_C	MONOCYTES	ENSG00000114812	rs435698	chr3	42529750	C	T	0.205604	0.97	9.017e-11	1.03478e-10	multi-ethnic
DICE	Mono_C	MONOCYTES	ENSG00000163807	rs7650535	chr3	44827676	G	C	-0.100814	-0.87	1.824e-10	1.99351e-10	multi-ethnic
DICE	Mono_C	MONOCYTES	ENSG00000254999	rs7645759	chr3	10157368	C	T	-0.174446	-1.18	2.894e-09	2.63058e-09	multi-ethnic
DICE	Mono_C	MONOCYTES	ENSG00000129055	rs934093	chr3	134195885	A	G	0.223786	0.85	8.443e-09	7.21045e-09	multi-ethnic
DICE	Mono_C	MONOCYTES	ENSG00000178252	rs8926	chr3	49052785	T	A	-0.248741	-0.82	2.794e-08	2.2305e-08	multi-ethnic
DICE	Mono_C	MONOCYTES	ENSG00000168038	rs73073235	chr3	42012693	C	A	0.398088	1.18	8.23e-08	6.1679e-08	multi-ethnic
DICE	Mono_C	MONOCYTES	ENSG00000242516	rs7645794	chr3	75886858	A	G	-1.41838	-0.7	4.96e-07	3.3238e-07	multi-ethnic
DICE	Mono_C	MONOCYTES	ENSG00000093167	rs11707406	chr3	37160677	T	C	-0.192192	-0.67	2.652e-06	1.61239e-06	multi-ethnic
DICE	Mono_C	MONOCYTES	ENSG00000055955	rs4687699	chr3	53101224	C	T	0.478328	0.77	7.616e-06	4.39748e-06	multi-ethnic
DICE	Mono_C	MONOCYTES	ENSG00000243926	rs9289971	chr3	156389947	T	C	-0.433785	-0.88	1.676e-05	9.29715e-06	multi-ethnic
DICE	Mono_C	MONOCYTES	ENSG00000114541	rs4855390	chr3	69385017	G	A	0.186091	0.58	0.0002515	0.000123804	multi-ethnic
DICE	Mono_C	MONOCYTES	ENSG00000182923	rs13075332	chr3	134329836	C	G	-0.184143	-0.65	0.0007576	0.000348635	multi-ethnic
DICE	Mono_C	MONOCYTES	ENSG00000180376	rs282534	chr3	56634544	G	A	-0.154432	-0.43	0.003837	0.00160484	multi-ethnic
DICE	Mono_C	MONOCYTES	ENSG00000176945	rs1996810	chr3	195319285	G	A	0.98761	0.85	0.009413	0.00382379	multi-ethnic
DICE	Mono_C	MONOCYTES	ENSG00000144713	rs2290311	chr3	12883071	T	A	0.0447217	0.45	0.01651	0.00647747	multi-ethnic
DICE	Mono_C	MONOCYTES	ENSG00000121552	rs67931976	chr3	122105715	A	G	-0.103941	-0.44	0.02066	0.00796943	multi-ethnic
DICE	Mono_C	MONOCYTES	ENSG00000114405	rs785155	chr3	62330303	C	G	0.254894	0.27	0.03886	0.0143277	multi-ethnic
DICE	Mono_C	MONOCYTES	ENSG00000174839	rs12715523	chr3	58168926	T	C	-0.172501	0.3	0.05114	0.0184479	multi-ethnic
DICE	Mono_C	MONOCYTES	ENSG00000169087	rs7650313	chr3	122571435	A	G	-0.226957	-0.39	0.05478	0.0195759	multi-ethnic
DICE	Mono_C	MONOCYTES	ENSG00000114626	rs113761591	chr3	127305355	C	T	0.221069	0.44	0.06262	0.0220265	multi-ethnic
DICE	Mono_C	MONOCYTES	ENSG00000160124	rs12633068	chr3	122095574	C	G	0.426824	-0.33	0.07113	0.0247356	multi-ethnic
DICE	Mono_C	MONOCYTES	ENSG00000163931	rs141078441	chr3	53286932	C	T	-0.106373	-0.38	0.0966	0.0329073	multi-ethnic
DICE	Mono_C	MONOCYTES	ENSG00000163584	rs34934154	chr3	170574875	T	C	-0.0791886	-0.26	0.16	0.0521814	multi-ethnic
DICE	Mono_C	MONOCYTES	ENSG00000114648	rs10490798	chr3	47328744	C	T	-0.264296	-0.25	0.1785	0.0569966	multi-ethnic
DICE	Mono_C	MONOCYTES	ENSG00000242086	rs4247595	chr3	195672574	G	C	0.251654	0.23	0.2156	0.0670966	multi-ethnic
DICE	Mono_C	MONOCYTES	ENSG00000163823	rs78729754	chr3	46339185	C	A	-0.208523	-0.39	0.2437	0.0752043	multi-ethnic
DICE	Mono_C	MONOCYTES	ENSG00000114902	rs2255107	chr3	53060637	C	T	-0.0568056	0.2	0.2815	0.0857166	multi-ethnic
DICE	Mono_C	MONOCYTES	ENSG00000168273	rs35371456	chr3	52563462	C	T	0.166368	0.22	0.48	0.138576	multi-ethnic
DICE	Mono_C	MONOCYTES	ENSG00000241163	rs10746538	chr3	72126831	T	G	-0.200124	-0.14	0.5616	0.159377	multi-ethnic
DICE	Mono_C	MONOCYTES	ENSG00000272146	rs6776052	chr3	57513817	G	A	-0.365912	-0.04	0.7833	0.209047	multi-ethnic
DICE	Mono_C	MONOCYTES	ENSG00000100079	rs5756736	chr22	37970189	G	A	-0.747226	-1.14	4.046e-29	2.47633e-27	multi-ethnic
DICE	Mono_C	MONOCYTES	ENSG00000183172	rs133377	chr22	42466950	C	T	0.294419	1.24	5.264e-23	3.71746e-22	multi-ethnic
DICE	Mono_C	MONOCYTES	ENSG00000100376	rs2350629	chr22	45731050	A	G	-1.12293	-1.29	5.158e-22	2.63077e-21	multi-ethnic
DICE	Mono_C	MONOCYTES	ENSG00000099968	rs2401165	chr22	18147071	C	T	0.146405	1.1	8.955e-20	3.35562e-19	multi-ethnic
DICE	Mono_C	MONOCYTES	ENSG00000226328	rs547698	chr22	45527845	C	T	-0.284429	-1.04	1.704e-13	2.76882e-13	multi-ethnic
DICE	Mono_C	MONOCYTES	ENSG00000189060	rs710187	chr22	38204089	C	T	-0.323763	-0.84	4.614e-12	6.46711e-12	multi-ethnic
DICE	Mono_C	MONOCYTES	ENSG00000212939	rs8137251	chr22	50036669	G	A	-0.677214	-0.96	8.221e-11	9.5537e-11	multi-ethnic
DICE	Mono_C	MONOCYTES	ENSG00000240972	rs5751775	chr22	24266726	T	C	-0.130258	0.7	7.822e-08	5.91038e-08	multi-ethnic
DICE	Mono_C	MONOCYTES	ENSG00000128383	rs12628403	chr22	39358037	A	C	-0.53519	-1.28	2.023e-07	1.46818e-07	multi-ethnic
DICE	Mono_C	MONOCYTES	ENSG00000100373	rs968415	chr22	45675646	A	G	0.330648	0.67	3.94e-06	2.34122e-06	multi-ethnic
DICE	Mono_C	MONOCYTES	ENSG00000183741	rs7292074	chr22	39266451	C	A	-0.239402	-0.77	4.586e-06	2.69026e-06	multi-ethnic
DICE	Mono_C	MONOCYTES	ENSG00000183628	rs419208	chr22	18897292	G	A	0.273522	0.56	0.0003089	0.000150446	multi-ethnic
DICE	Mono_C	MONOCYTES	ENSG00000025708	rs361725	chr22	50971047	T	C	0.145991	0.47	0.001438	0.000637768	multi-ethnic
DICE	Mono_C	MONOCYTES	ENSG00000189306	rs4822173	chr22	42996149	G	A	-0.213073	-0.56	0.009177	0.00373618	multi-ethnic
DICE	Mono_C	MONOCYTES	ENSG00000100300	rs113515	chr22	43556922	C	G	0.0748098	0.34	0.03333	0.0123883	multi-ethnic
DICE	Mono_C	MONOCYTES	ENSG00000100097	rs9619699	chr22	38063118	C	A	0.155497	0.42	0.04558	0.0165725	multi-ethnic
DICE	Mono_C	MONOCYTES	ENSG00000184068	rs134870	chr22	42652317	T	C	-0.233415	0.26	0.09208	0.0314258	multi-ethnic
DICE	Mono_C	MONOCYTES	ENSG00000100034	rs9610294	chr22	22128935	C	T	-0.13782	-0.18	0.2938	0.0887262	multi-ethnic
DICE	Mono_C	MONOCYTES	ENSG00000099977	rs2253552	chr22	24297287	T	C	0.196017	0.08	0.5456	0.155317	multi-ethnic
DICE	Mono_C	MONOCYTES	ENSG00000100299	rs8142033	chr22	51062832	G	A	-0.336586	0.02	0.8944	0.234941	multi-ethnic
DICE	Mono_C	MONOCYTES	ENSG00000164308	rs2762	chr5	96273298	C	T	0.515201	1.26	1.699e-25	2.83599e-24	multi-ethnic
DICE	Mono_C	MONOCYTES	ENSG00000145730	rs2431320	chr5	102118385	C	T	0.322359	1.24	8.008e-23	5.44583e-22	multi-ethnic
DICE	Mono_C	MONOCYTES	ENSG00000155542	rs185220	chr5	56205357	A	G	0.6176	1.11	3.951e-19	1.39511e-18	multi-ethnic
DICE	Mono_C	MONOCYTES	ENSG00000157107	rs2666747	chr5	72246282	C	T	-0.245923	-0.86	8.3e-13	1.26951e-12	multi-ethnic
DICE	Mono_C	MONOCYTES	ENSG00000164346	rs9765469	chr5	74136199	T	C	0.146264	1.29	3.169e-11	3.98541e-11	multi-ethnic
DICE	Mono_C	MONOCYTES	ENSG00000151883	rs6897477	chr5	49899097	C	T	0.139849	0.97	1.554e-10	1.70859e-10	multi-ethnic
DICE	Mono_C	MONOCYTES	ENSG00000228716	rs1222809	chr5	79917517	A	G	-0.339471	-0.89	1.155e-09	1.14018e-09	multi-ethnic
DICE	Mono_C	MONOCYTES	ENSG00000153113	rs6860934	chr5	96001842	G	A	0.141238	0.86	1.747e-09	1.66203e-09	multi-ethnic
DICE	Mono_C	MONOCYTES	ENSG00000196743	rs72794132	chr5	150618993	C	T	0.318023	1.15	1.614e-08	1.34096e-08	multi-ethnic
DICE	Mono_C	MONOCYTES	ENSG00000113318	rs187253	chr5	79956799	A	G	-0.212866	-0.77	1.28e-07	9.43875e-08	multi-ethnic
DICE	Mono_C	MONOCYTES	ENSG00000145675	rs166860	chr5	67294172	T	C	-0.240439	-1	5.412e-07	3.57451e-07	multi-ethnic
DICE	Mono_C	MONOCYTES	ENSG00000164251	rs1529505	chr5	76114963	C	T	-0.438109	-0.6	1.948e-05	1.07734e-05	multi-ethnic
DICE	Mono_C	MONOCYTES	ENSG00000138829	rs55770077	chr5	127874849	T	C	0.538252	1.29	2.918e-05	1.59935e-05	multi-ethnic
DICE	Mono_C	MONOCYTES	ENSG00000120708	rs10074474	chr5	135334847	G	A	-0.141503	-0.9	7.783e-05	4.04833e-05	multi-ethnic
DICE	Mono_C	MONOCYTES	ENSG00000186468	rs749401	chr5	81561369	T	C	-0.0338561	-0.7	0.0001974	9.79601e-05	multi-ethnic
DICE	Mono_C	MONOCYTES	ENSG00000145703	rs11744637	chr5	75705895	C	T	0.0988941	0.43	0.001161	0.00052121	multi-ethnic
DICE	Mono_C	MONOCYTES	ENSG00000213523	rs13184340	chr5	139753962	T	C	0.102123	0.32	0.01722	0.00672727	multi-ethnic
DICE	Mono_C	MONOCYTES	ENSG00000177721	rs4637560	chr5	43018348	T	C	0.165597	0.38	0.06062	0.021364	multi-ethnic
DICE	Mono_C	MONOCYTES	ENSG00000173221	rs3797207	chr5	95169909	A	C	0.08287	0.35	0.08391	0.0289605	multi-ethnic
DICE	Mono_C	MONOCYTES	ENSG00000197375	rs273909	chr5	131667353	A	G	0.464538	0.36	0.1164	0.039001	multi-ethnic
DICE	Mono_C	MONOCYTES	ENSG00000131495	rs778598	chr5	140040921	T	C	-0.0491459	-0.26	0.1248	0.0415125	multi-ethnic
DICE	Mono_C	MONOCYTES	ENSG00000027847	rs28587776	chr5	177030177	T	C	-0.184343	-0.22	0.1686	0.0542157	multi-ethnic
DICE	Mono_C	MONOCYTES	ENSG00000246334	rs2731662	chr5	176872494	A	G	0.661914	0.15	0.3114	0.093733	multi-ethnic
DICE	Mono_C	MONOCYTES	ENSG00000248489	rs150991	chr5	98254244	C	T	0.349461	0.14	0.4009	0.117589	multi-ethnic
DICE	Mono_C	MONOCYTES	ENSG00000113108	rs250432	chr5	139924715	C	T	-0.308425	0.05	0.7788	0.208549	multi-ethnic
DICE	Mono_C	MONOCYTES	ENSG00000134056	rs6876783	chr5	68563065	T	C	-0.0746994	0.03	0.8314	0.220601	multi-ethnic
DICE	Mono_C	MONOCYTES	ENSG00000071246	rs1861425	chr14	77191198	C	T	-0.481888	-1.26	2.197e-26	4.03398e-25	multi-ethnic
DICE	Mono_C	MONOCYTES	ENSG00000075413	rs8020912	chr14	103847274	C	T	-0.125673	-1.23	1.347e-24	1.54579e-23	multi-ethnic
DICE	Mono_C	MONOCYTES	ENSG00000258289	rs10129479	chr14	65375180	A	G	0.148467	1.33	3.204e-22	1.73028e-21	multi-ethnic
DICE	Mono_C	MONOCYTES	ENSG00000100448	rs12878578	chr14	25045589	A	G	-2.26574	-1.55	8.128e-15	1.57096e-14	multi-ethnic
DICE	Mono_C	MONOCYTES	ENSG00000092020	rs11851907	chr14	35590821	C	G	-0.131993	-0.99	3.389e-14	5.87043e-14	multi-ethnic
DICE	Mono_C	MONOCYTES	ENSG00000165502	rs11157696	chr14	50105746	C	G	0.10108	0.98	3.388e-12	4.86001e-12	multi-ethnic
DICE	Mono_C	MONOCYTES	ENSG00000155465	rs1805059	chr14	23282449	C	T	-0.0716511	-0.93	5.593e-12	7.6638e-12	multi-ethnic
DICE	Mono_C	MONOCYTES	ENSG00000169385	rs2233859	chr14	21359808	C	A	0.27517	0.88	3.111e-10	3.22724e-10	multi-ethnic
DICE	Mono_C	MONOCYTES	ENSG00000126822	rs229660	chr14	65174586	T	C	0.379781	1.13	3.238e-07	2.25204e-07	multi-ethnic
DICE	Mono_C	MONOCYTES	ENSG00000214274	rs9322855	chr14	21153299	A	C	-0.196135	-0.79	3.501e-07	2.41665e-07	multi-ethnic
DICE	Mono_C	MONOCYTES	ENSG00000259065	rs74576495	chr14	74254212	G	A	0.872131	1.4	3.913e-07	2.68089e-07	multi-ethnic
DICE	Mono_C	MONOCYTES	ENSG00000140105	rs3783345	chr14	100820536	A	G	-0.178213	-0.89	1.261e-06	7.90226e-07	multi-ethnic
DICE	Mono_C	MONOCYTES	ENSG00000140022	rs11629261	chr14	81847432	C	T	0.581149	0.65	4.28e-06	2.5269e-06	multi-ethnic
DICE	Mono_C	MONOCYTES	ENSG00000259001	rs72671264	chr14	20798499	G	A	0.783233	0.86	5.374e-06	3.12259e-06	multi-ethnic
DICE	Mono_C	MONOCYTES	ENSG00000119718	rs10131894	chr14	75446879	C	G	0.236553	0.68	1.608e-05	9.05675e-06	multi-ethnic
DICE	Mono_C	MONOCYTES	ENSG00000100600	rs2250672	chr14	93170741	T	C	0.421613	0.53	0.0002344	0.000115696	multi-ethnic
DICE	Mono_C	MONOCYTES	ENSG00000140090	rs61977309	chr14	92927402	G	A	-0.470522	-0.98	0.0008978	0.000408039	multi-ethnic
DICE	Mono_C	MONOCYTES	ENSG00000257621	rs7157494	chr14	58845272	T	C	0.176386	0.67	0.01595	0.00628461	multi-ethnic
DICE	Mono_C	MONOCYTES	ENSG00000129562	rs3827915	chr14	23023476	G	C	0.081101	0.39	0.02954	0.0110693	multi-ethnic
DICE	Mono_C	MONOCYTES	ENSG00000169413	rs7151941	chr14	21178387	C	G	-0.0725722	-0.15	0.3207	0.0962169	multi-ethnic
DICE	Mono_C	MONOCYTES	ENSG00000258757	rs10140315	chr14	53008216	T	C	0.393075	0	1	0.255729	multi-ethnic
DICE	Mono_C	MONOCYTES	ENSG00000102575	rs78934187	chr19	11695690	A	G	0.402129	1.1	5.471e-21	2.28306e-20	multi-ethnic
DICE	Mono_C	MONOCYTES	ENSG00000170866	rs367070	chr19	54800500	A	G	-0.805606	-1.03	1.229e-15	2.5938e-15	multi-ethnic
DICE	Mono_C	MONOCYTES	ENSG00000105048	rs891187	chr19	55671374	C	T	0.986041	1.12	1.793e-14	3.1963e-14	multi-ethnic
DICE	Mono_C	MONOCYTES	ENSG00000189068	rs8111849	chr19	54566176	T	C	0.624455	1.2	6.224e-13	9.60343e-13	multi-ethnic
DICE	Mono_C	MONOCYTES	ENSG00000007129	rs1860255	chr19	42077072	T	C	0.701978	0.86	8.99e-12	1.19615e-11	multi-ethnic
DICE	Mono_C	MONOCYTES	ENSG00000254521	rs3752135	chr19	52000624	T	G	-1.26978	-1.26	1.13e-11	1.49268e-11	multi-ethnic
DICE	Mono_C	MONOCYTES	ENSG00000167608	rs626283	chr19	54677001	G	C	-0.450959	-0.88	5.736e-11	6.88369e-11	multi-ethnic
DICE	Mono_C	MONOCYTES	ENSG00000167766	rs113063121	chr19	53121757	C	T	0.2587	0.91	2.994e-10	3.14136e-10	multi-ethnic
DICE	Mono_C	MONOCYTES	ENSG00000172687	rs4809148	chr19	21781218	G	C	0.311986	0.93	4.836e-10	4.96063e-10	multi-ethnic
DICE	Mono_C	MONOCYTES	ENSG00000182566	rs7254240	chr19	7778963	C	T	0.442446	0.73	2.645e-08	2.13007e-08	multi-ethnic
DICE	Mono_C	MONOCYTES	ENSG00000174837	rs391020	chr19	6905895	T	C	0.263874	0.68	6.388e-08	4.86689e-08	multi-ethnic
DICE	Mono_C	MONOCYTES	ENSG00000126246	rs2239947	chr19	36244753	G	C	-0.538473	1.03	7.982e-08	6.00656e-08	multi-ethnic
DICE	Mono_C	MONOCYTES	ENSG00000220201	rs75231016	chr19	10420982	G	C	0.257016	1.32	2.69e-07	1.91442e-07	multi-ethnic
DICE	Mono_C	MONOCYTES	ENSG00000076662	rs7408233	chr19	10448020	A	G	-0.124674	-0.83	2.785e-07	1.96678e-07	multi-ethnic
DICE	Mono_C	MONOCYTES	ENSG00000105499	rs34909809	chr19	48666983	G	A	0.656127	0.92	4.532e-07	3.07061e-07	multi-ethnic
DICE	Mono_C	MONOCYTES	ENSG00000130312	rs7260573	chr19	17419047	A	G	0.143533	0.72	4.703e-07	3.16312e-07	multi-ethnic
DICE	Mono_C	MONOCYTES	ENSG00000186818	rs370156	chr19	55172539	G	A	0.211227	1.16	9.046e-07	5.82795e-07	multi-ethnic
DICE	Mono_C	MONOCYTES	ENSG00000105352	rs9304596	chr19	42126339	T	C	0.298193	0.94	1.407e-06	8.7872e-07	multi-ethnic
DICE	Mono_C	MONOCYTES	ENSG00000269858	rs7245595	chr19	41295859	G	T	0.116366	0.67	3.377e-06	2.01975e-06	multi-ethnic
DICE	Mono_C	MONOCYTES	ENSG00000142046	rs111867059	chr19	41900809	C	T	-0.237062	-0.97	9.24e-06	5.2689e-06	multi-ethnic
DICE	Mono_C	MONOCYTES	ENSG00000141873	rs11084955	chr19	2738643	C	T	0.186308	0.58	1.563e-05	8.83038e-06	multi-ethnic
DICE	Mono_C	MONOCYTES	ENSG00000105193	rs480595	chr19	39925482	A	T	0.0769866	0.63	3.639e-05	1.9652e-05	multi-ethnic
DICE	Mono_C	MONOCYTES	ENSG00000170909	rs57745388	chr19	54549026	T	C	-0.20979	-0.56	8.447e-05	4.35669e-05	multi-ethnic
DICE	Mono_C	MONOCYTES	ENSG00000197020	rs76943102	chr19	22033430	T	C	0.393895	0.84	8.941e-05	4.59856e-05	multi-ethnic
DICE	Mono_C	MONOCYTES	ENSG00000089327	rs34677175	chr19	35666395	G	A	0.0510657	0.54	0.0006382	0.000297416	multi-ethnic
DICE	Mono_C	MONOCYTES	ENSG00000081665	rs4808983	chr19	19882476	C	T	0.392868	0.6	0.0006473	0.000300893	multi-ethnic
DICE	Mono_C	MONOCYTES	ENSG00000183617	rs2302307	chr19	3761652	G	A	0.152995	0.5	0.0008078	0.000370807	multi-ethnic
DICE	Mono_C	MONOCYTES	ENSG00000167565	rs73048117	chr19	40956646	A	G	-0.164876	-0.62	0.002693	0.00115261	multi-ethnic
DICE	Mono_C	MONOCYTES	ENSG00000083845	rs731835	chr19	58898436	T	C	-0.0625678	-0.52	0.003248	0.0013837	multi-ethnic
DICE	Mono_C	MONOCYTES	ENSG00000197766	rs71335276	chr19	859368	G	T	0.314125	0.67	0.003402	0.00144595	multi-ethnic
DICE	Mono_C	MONOCYTES	ENSG00000268518	rs73054474	chr19	50968667	G	A	0.296024	0.5	0.00344	0.00145873	multi-ethnic
DICE	Mono_C	MONOCYTES	ENSG00000105501	rs7251234	chr19	52118020	A	G	-0.31621	-0.43	0.003984	0.00165876	multi-ethnic
DICE	Mono_C	MONOCYTES	ENSG00000126267	rs2242523	chr19	36231646	C	T	-0.054066	-0.38	0.01249	0.0049855	multi-ethnic
DICE	Mono_C	MONOCYTES	ENSG00000167468	rs17526264	chr19	1103768	A	T	-0.147247	-0.7	0.01259	0.00501451	multi-ethnic
DICE	Mono_C	MONOCYTES	ENSG00000108107	rs17700376	chr19	55897327	A	G	-0.0505677	-0.38	0.01501	0.00593973	multi-ethnic
DICE	Mono_C	MONOCYTES	ENSG00000239998	rs59256263	chr19	55082273	C	T	-0.178027	-0.68	0.02259	0.00865934	multi-ethnic
DICE	Mono_C	MONOCYTES	ENSG00000130748	rs889169	chr19	47548678	G	A	-0.0727491	-0.27	0.06384	0.0224127	multi-ethnic
DICE	Mono_C	MONOCYTES	ENSG00000099624	rs35004890	chr19	1224286	G	T	-0.0441382	-0.3	0.1016	0.0343556	multi-ethnic
DICE	Mono_C	MONOCYTES	ENSG00000170906	rs62144168	chr19	54634830	C	T	0.134617	0.46	0.139	0.046069	multi-ethnic
DICE	Mono_C	MONOCYTES	ENSG00000170889	rs158366	chr19	54705317	C	G	-0.094249	-0.24	0.1444	0.0475292	multi-ethnic
DICE	Mono_C	MONOCYTES	ENSG00000105258	rs757223	chr19	36574798	C	T	-0.0845371	-0.2	0.1569	0.0513528	multi-ethnic
DICE	Mono_C	MONOCYTES	ENSG00000121410	rs58617733	chr19	58842534	G	A	-0.274338	-0.41	0.1672	0.0538599	multi-ethnic
DICE	Mono_C	MONOCYTES	ENSG00000011478	rs10402243	chr19	45967840	T	C	0.642121	0.23	0.171	0.0548914	multi-ethnic
DICE	Mono_C	MONOCYTES	ENSG00000105750	rs73005114	chr19	21112643	T	A	0.948686	0.31	0.1816	0.0575892	multi-ethnic
DICE	Mono_C	MONOCYTES	ENSG00000028277	rs45559135	chr19	43099560	C	T	0.124058	0.45	0.1842	0.058313	multi-ethnic
DICE	Mono_C	MONOCYTES	ENSG00000089335	rs56283879	chr19	35120401	C	T	0.286201	0.29	0.1857	0.0586867	multi-ethnic
DICE	Mono_C	MONOCYTES	ENSG00000076944	rs710951	chr19	7710269	A	G	0.266429	0.2	0.2092	0.0653263	multi-ethnic
DICE	Mono_C	MONOCYTES	ENSG00000153879	rs6510375	chr19	33850871	A	G	-0.123772	-0.19	0.2398	0.0741253	multi-ethnic
DICE	Mono_C	MONOCYTES	ENSG00000268030	rs2058077	chr19	18671055	C	T	-0.455158	0.16	0.2624	0.0805687	multi-ethnic
DICE	Mono_C	MONOCYTES	ENSG00000161265	rs2291067	chr19	36273534	G	A	0.148059	0.21	0.2886	0.0874435	multi-ethnic
DICE	Mono_C	MONOCYTES	ENSG00000105372	rs73549152	chr19	42361054	T	G	0.0467091	0.16	0.3112	0.093733	multi-ethnic
DICE	Mono_C	MONOCYTES	ENSG00000268516	rs437229	chr19	58790675	T	C	-0.331908	-0.1	0.5296	0.150996	multi-ethnic
DICE	Mono_C	MONOCYTES	ENSG00000064932	rs72980286	chr19	766589	G	A	0.201853	-0.06	0.6974	0.19227	multi-ethnic
DICE	Mono_C	MONOCYTES	ENSG00000169136	rs1290755	chr19	50405285	C	T	0.168009	-0.06	0.7418	0.201486	multi-ethnic
DICE	Mono_C	MONOCYTES	ENSG00000257591	rs111871141	chr19	11786263	G	A	1.58626	-0.07	0.7803	0.208549	multi-ethnic
DICE	Mono_C	MONOCYTES	ENSG00000105383	rs3826656	chr19	51726613	G	A	0.121538	0.04	0.8082	0.214756	multi-ethnic
DICE	Mono_C	MONOCYTES	ENSG00000105373	rs12611222	chr19	48257440	A	T	-0.0615996	-0.02	0.8755	0.230636	multi-ethnic
DICE	Mono_C	MONOCYTES	ENSG00000039650	rs8101959	chr19	50308893	T	C	0.102695	0.01	0.952	0.246544	multi-ethnic
DICE	Mono_C	MONOCYTES	ENSG00000105371	rs281437	chr19	10397238	C	T	0.756676	0	1	0.255729	multi-ethnic
DICE	Mono_C	MONOCYTES	ENSG00000103202	rs77371232	chr16	447561	A	T	0.423956	1.04	1.211e-18	3.97064e-18	multi-ethnic
DICE	Mono_C	MONOCYTES	ENSG00000257017	rs9941087	chr16	72118324	G	A	-0.903709	-1.15	4.494e-17	1.19588e-16	multi-ethnic
DICE	Mono_C	MONOCYTES	ENSG00000103064	rs4783552	chr16	68310312	T	C	0.213812	1.03	3.509e-16	7.9543e-16	multi-ethnic
DICE	Mono_C	MONOCYTES	ENSG00000223496	rs7919	chr16	70514828	A	C	-0.264869	-0.95	1.33e-15	2.77506e-15	multi-ethnic
DICE	Mono_C	MONOCYTES	ENSG00000189067	rs11075003	chr16	11700163	T	G	-0.407173	-1.49	3.417e-11	4.23923e-11	multi-ethnic
DICE	Mono_C	MONOCYTES	ENSG00000198848	rs12443580	chr16	55866337	T	C	-0.471026	-0.88	2.864e-10	3.0397e-10	multi-ethnic
DICE	Mono_C	MONOCYTES	ENSG00000102910	rs8053839	chr16	48390512	G	T	0.14913	0.93	3.019e-10	3.14959e-10	multi-ethnic
DICE	Mono_C	MONOCYTES	ENSG00000178952	rs8061590	chr16	28895130	A	G	0.199977	0.83	6.684e-09	5.84415e-09	multi-ethnic
DICE	Mono_C	MONOCYTES	ENSG00000162078	rs7190558	chr16	2874496	C	T	0.368229	0.83	8.137e-09	7.01437e-09	multi-ethnic
DICE	Mono_C	MONOCYTES	ENSG00000140678	rs11574631	chr16	31363977	C	T	0.107839	0.74	9.058e-09	7.66437e-09	multi-ethnic
DICE	Mono_C	MONOCYTES	ENSG00000153048	rs9939152	chr16	8944893	T	C	-0.152056	-0.71	1.568e-07	1.15162e-07	multi-ethnic
DICE	Mono_C	MONOCYTES	ENSG00000140876	rs75446625	chr16	77757141	C	G	0.628092	1.3	3.088e-07	2.16411e-07	multi-ethnic
DICE	Mono_C	MONOCYTES	ENSG00000185669	rs8059815	chr16	88757335	C	T	0.319586	0.79	3.375e-07	2.33847e-07	multi-ethnic
DICE	Mono_C	MONOCYTES	ENSG00000122386	rs909406	chr16	3149518	C	T	0.610661	0.72	5.324e-07	3.54187e-07	multi-ethnic
DICE	Mono_C	MONOCYTES	ENSG00000133392	rs16967494	chr16	15820863	C	T	0.561758	1.02	5.412e-07	3.57451e-07	multi-ethnic
DICE	Mono_C	MONOCYTES	ENSG00000140931	rs3743719	chr16	66646591	C	T	-0.0794176	-0.57	1.635e-05	9.18066e-06	multi-ethnic
DICE	Mono_C	MONOCYTES	ENSG00000135698	rs2303260	chr16	82203786	C	G	-0.215064	-0.64	8.087e-05	4.18276e-05	multi-ethnic
DICE	Mono_C	MONOCYTES	ENSG00000197165	rs147413292	chr16	28511206	C	G	0.959803	0.88	0.001732	0.000762633	multi-ethnic
DICE	Mono_C	MONOCYTES	ENSG00000176476	rs231977	chr16	28542172	T	C	-0.193931	-0.41	0.006937	0.0028495	multi-ethnic
DICE	Mono_C	MONOCYTES	ENSG00000158717	rs72811456	chr16	88758518	C	T	0.0932329	0.36	0.01808	0.00700364	multi-ethnic
DICE	Mono_C	MONOCYTES	ENSG00000140988	rs338787	chr16	2008095	G	A	0.0956332	0.39	0.05282	0.0189794	multi-ethnic
DICE	Mono_C	MONOCYTES	ENSG00000075399	rs11649642	chr16	89819932	G	A	0.212128	0.33	0.05796	0.0204658	multi-ethnic
DICE	Mono_C	MONOCYTES	ENSG00000067365	rs62018925	chr16	8701727	G	A	0.232507	0.48	0.07547	0.0260966	multi-ethnic
DICE	Mono_C	MONOCYTES	ENSG00000103121	rs35595567	chr16	81033366	T	C	0.145031	0.4	0.08473	0.0291886	multi-ethnic
DICE	Mono_C	MONOCYTES	ENSG00000140990	rs11248907	chr16	2078270	C	T	0.0566037	0.38	0.08925	0.0305737	multi-ethnic
DICE	Mono_C	MONOCYTES	ENSG00000261838	rs8050720	chr16	81127581	G	A	-3.0933	-0.46	0.1883	0.0594061	multi-ethnic
DICE	Mono_C	MONOCYTES	ENSG00000260349	rs34932929	chr16	9193723	T	G	-0.50869	0.19	0.2897	0.0876322	multi-ethnic
DICE	Mono_C	MONOCYTES	ENSG00000153774	rs66473537	chr16	75250862	G	A	0.127495	0.15	0.5044	0.144937	multi-ethnic
DICE	Mono_C	MONOCYTES	ENSG00000180096	rs12447833	chr16	30390314	T	C	0.184421	0.09	0.5764	0.162323	multi-ethnic
DICE	Mono_C	MONOCYTES	ENSG00000130731	rs148476578	chr16	673454	C	T	0.1161	0.02	0.9236	0.240888	multi-ethnic
DICE	Mono_C	MONOCYTES	ENSG00000260755	rs28626568	chr16	66567650	T	C	0.517442	0	1	0.255729	multi-ethnic
DICE	Mono_C	MONOCYTES	ENSG00000106565	rs6464100	chr7	150477909	G	A	-1.25052	-1.23	1.748e-29	1.60478e-27	multi-ethnic
DICE	Mono_C	MONOCYTES	ENSG00000002933	rs6464100	chr7	150477909	G	A	-1.21974	-1.21	4.456e-28	1.36363e-26	multi-ethnic
DICE	Mono_C	MONOCYTES	ENSG00000158457	rs12667978	chr7	128777461	C	T	-0.628721	-1.12	3.021e-21	1.28999e-20	multi-ethnic
DICE	Mono_C	MONOCYTES	ENSG00000106069	rs245881	chr7	29186576	A	G	0.352426	1.14	1.012e-16	2.47755e-16	multi-ethnic
DICE	Mono_C	MONOCYTES	ENSG00000196683	rs2240728	chr7	22852499	C	T	-0.203202	-0.98	4.222e-15	8.6135e-15	multi-ethnic
DICE	Mono_C	MONOCYTES	ENSG00000121716	rs28401739	chr7	99905684	A	G	0.219599	1.23	2.779e-13	4.43705e-13	multi-ethnic
DICE	Mono_C	MONOCYTES	ENSG00000229153	rs11771145	chr7	143110762	G	A	0.753636	0.9	2.01e-11	2.58086e-11	multi-ethnic
DICE	Mono_C	MONOCYTES	ENSG00000165171	rs6974182	chr7	73242977	T	C	-1.00578	-0.95	4.913e-11	6.05431e-11	multi-ethnic
DICE	Mono_C	MONOCYTES	ENSG00000127954	rs80023929	chr7	87859018	G	C	-0.524995	-1.22	2.326e-10	2.49757e-10	multi-ethnic
DICE	Mono_C	MONOCYTES	ENSG00000231170	rs10231573	chr7	95234886	T	C	0.650278	0.82	1.517e-09	1.45833e-09	multi-ethnic
DICE	Mono_C	MONOCYTES	ENSG00000273270	rs6467186	chr7	128225542	C	T	0.330201	0.83	2.595e-09	2.39435e-09	multi-ethnic
DICE	Mono_C	MONOCYTES	ENSG00000106605	rs1181593	chr7	43778894	A	G	0.135635	0.81	2.402e-08	1.9515e-08	multi-ethnic
DICE	Mono_C	MONOCYTES	ENSG00000155849	rs12667548	chr7	37463048	C	T	0.157968	0.75	9.2e-07	5.90644e-07	multi-ethnic
DICE	Mono_C	MONOCYTES	ENSG00000188372	rs4728722	chr7	76052091	A	G	0.444719	0.68	1.907e-06	1.175e-06	multi-ethnic
DICE	Mono_C	MONOCYTES	ENSG00000010270	rs60458730	chr7	38203783	G	T	0.137779	0.89	2.24e-06	1.37098e-06	multi-ethnic
DICE	Mono_C	MONOCYTES	ENSG00000106066	rs245886	chr7	29189336	G	T	0.114597	0.6	8.632e-06	4.93754e-06	multi-ethnic
DICE	Mono_C	MONOCYTES	ENSG00000106603	rs10247798	chr7	43794798	T	C	-0.127866	0.79	1.666e-05	9.26968e-06	multi-ethnic
DICE	Mono_C	MONOCYTES	ENSG00000164713	rs6950994	chr7	97887872	G	A	-0.124946	-0.64	2.845e-05	1.56401e-05	multi-ethnic
DICE	Mono_C	MONOCYTES	ENSG00000197448	rs2140904	chr7	143009487	C	T	-0.139918	-1.28	3.008e-05	1.64378e-05	multi-ethnic
DICE	Mono_C	MONOCYTES	ENSG00000243317	rs10954500	chr7	135324658	G	T	-0.102698	-0.74	3.635e-05	1.9652e-05	multi-ethnic
DICE	Mono_C	MONOCYTES	ENSG00000146707	rs146021635	chr7	76179719	C	A	0.612096	0.69	0.000269	0.000132064	multi-ethnic
DICE	Mono_C	MONOCYTES	ENSG00000188037	rs73456447	chr7	143041937	G	A	0.98174	0.98	0.0003298	0.000159777	multi-ethnic
DICE	Mono_C	MONOCYTES	ENSG00000226816	rs274032	chr7	23374559	C	G	0.598372	0.54	0.0003917	0.00018877	multi-ethnic
DICE	Mono_C	MONOCYTES	ENSG00000128534	rs6979152	chr7	118110770	G	C	-0.078484	-0.59	0.0006632	0.000307506	multi-ethnic
DICE	Mono_C	MONOCYTES	ENSG00000159840	rs11772895	chr7	143081942	G	C	-0.113279	-0.65	0.0006778	0.000313484	multi-ethnic
DICE	Mono_C	MONOCYTES	ENSG00000135218	rs1360741	chr7	80247030	G	A	0.167399	0.6	0.00108	0.000488429	multi-ethnic
DICE	Mono_C	MONOCYTES	ENSG00000196262	rs59952188	chr7	44853106	A	T	0.0875463	0.57	0.002378	0.00102256	multi-ethnic
DICE	Mono_C	MONOCYTES	ENSG00000106348	rs4731447	chr7	128034767	A	C	0.17549	0.65	0.003514	0.00148667	multi-ethnic
DICE	Mono_C	MONOCYTES	ENSG00000106153	rs2908548	chr7	56177651	T	C	-0.0751937	-0.48	0.01169	0.0046968	multi-ethnic
DICE	Mono_C	MONOCYTES	ENSG00000160991	rs12669274	chr7	102076562	G	A	0.120677	0.32	0.02644	0.0100304	multi-ethnic
DICE	Mono_C	MONOCYTES	ENSG00000136286	rs59388988	chr7	45017202	G	C	0.122253	0.4	0.04304	0.0156873	multi-ethnic
DICE	Mono_C	MONOCYTES	ENSG00000002822	rs34021847	chr7	2037761	G	A	0.202898	0.17	0.2771	0.0847987	multi-ethnic
DICE	Mono_C	MONOCYTES	ENSG00000187037	rs6971034	chr7	37893597	C	A	0.233723	-0.11	0.4783	0.138303	multi-ethnic
DICE	Mono_C	MONOCYTES	ENSG00000105953	rs2331071	chr7	44430251	G	T	0.131346	-0.09	0.5892	0.16542	multi-ethnic
DICE	Mono_C	MONOCYTES	ENSG00000164542	rs10951463	chr7	36243435	A	G	2.20053	-0.14	0.6354	0.177307	multi-ethnic
DICE	Mono_C	MONOCYTES	ENSG00000273329	rs9655871	chr7	129201157	G	A	0.295938	-0.08	0.6794	0.187872	multi-ethnic
DICE	Mono_C	MONOCYTES	ENSG00000130429	rs11980995	chr7	98973279	C	G	0.0794678	0.1	0.6833	0.188666	multi-ethnic
DICE	Mono_C	MONOCYTES	ENSG00000272831	rs12539696	chr7	66063498	G	A	0.357078	-0.04	0.9015	0.235898	multi-ethnic
DICE	Mono_C	MONOCYTES	ENSG00000136238	rs836549	chr7	6439945	A	G	0.16267	0.01	0.9308	0.242421	multi-ethnic
DICE	Mono_C	MONOCYTES	ENSG00000267368	rs4729851	chr7	102351847	A	T	-1.23074	0	1	0.255729	multi-ethnic
DICE	Mono_C	MONOCYTES	ENSG00000147408	rs1492636	chr8	19555398	C	T	0.525411	1.04	2.863e-22	1.64276e-21	multi-ethnic
DICE	Mono_C	MONOCYTES	ENSG00000172728	rs2732317	chr8	33330687	A	C	-0.699554	-1.19	5.079e-22	2.63077e-21	multi-ethnic
DICE	Mono_C	MONOCYTES	ENSG00000147576	rs72652745	chr8	67354240	G	A	0.597739	1.36	4.048e-20	1.54847e-19	multi-ethnic
DICE	Mono_C	MONOCYTES	ENSG00000246228	rs75191360	chr8	128447549	A	G	2.65524	1.44	1.18e-17	3.49457e-17	multi-ethnic
DICE	Mono_C	MONOCYTES	ENSG00000104427	rs3899796	chr8	79568082	G	A	0.335171	1.12	3.339e-13	5.28521e-13	multi-ethnic
DICE	Mono_C	MONOCYTES	ENSG00000254859	rs10103541	chr8	144609557	A	G	-0.959295	-0.96	3.04e-12	4.43003e-12	multi-ethnic
DICE	Mono_C	MONOCYTES	ENSG00000147419	rs62498015	chr8	27603227	C	T	0.173721	0.88	1.376e-11	1.79186e-11	multi-ethnic
DICE	Mono_C	MONOCYTES	ENSG00000170873	rs3935197	chr8	125802018	T	G	0.19552	0.78	3.055e-09	2.7497e-09	multi-ethnic
DICE	Mono_C	MONOCYTES	ENSG00000164733	rs709822	chr8	11702313	C	G	0.119319	0.93	4.993e-09	4.45039e-09	multi-ethnic
DICE	Mono_C	MONOCYTES	ENSG00000154589	rs16938755	chr8	74904136	T	C	0.159415	1.02	5.92e-07	3.89602e-07	multi-ethnic
DICE	Mono_C	MONOCYTES	ENSG00000254802	rs882229	chr8	61877623	G	A	0.521358	0.97	1.849e-06	1.1431e-06	multi-ethnic
DICE	Mono_C	MONOCYTES	ENSG00000038945	rs55979812	chr8	16405213	A	T	-0.348336	-0.68	4.959e-06	2.8906e-06	multi-ethnic
DICE	Mono_C	MONOCYTES	ENSG00000147443	rs1806942	chr8	21755122	T	G	0.0887146	0.65	0.0001258	6.38081e-05	multi-ethnic
DICE	Mono_C	MONOCYTES	ENSG00000104660	rs986637	chr8	29930921	G	A	-0.246771	-0.89	0.000396	0.000190342	multi-ethnic
DICE	Mono_C	MONOCYTES	ENSG00000176209	rs2923399	chr8	42439509	G	A	-0.136437	-0.51	0.0005218	0.000246297	multi-ethnic
DICE	Mono_C	MONOCYTES	ENSG00000071894	rs1052951	chr8	145618309	G	A	-0.190593	-0.54	0.0006304	0.000294529	multi-ethnic
DICE	Mono_C	MONOCYTES	ENSG00000161016	rs2954658	chr8	146017782	C	T	-0.119854	-0.49	0.001678	0.000740632	multi-ethnic
DICE	Mono_C	MONOCYTES	ENSG00000175606	rs10113791	chr8	74887093	G	C	-0.231377	-0.52	0.00233	0.00100427	multi-ethnic
DICE	Mono_C	MONOCYTES	ENSG00000179632	rs4977165	chr8	145139727	C	T	-0.163589	-0.61	0.04076	0.0149681	multi-ethnic
DICE	Mono_C	MONOCYTES	ENSG00000147813	rs9657360	chr8	144676862	C	T	0.271851	0.33	0.05668	0.02013	multi-ethnic
DICE	Mono_C	MONOCYTES	ENSG00000131203	rs58847417	chr8	39402011	C	T	1.27027	-0.35	0.08677	0.0297797	multi-ethnic
DICE	Mono_C	MONOCYTES	ENSG00000253174	rs11779810	chr8	41393799	T	C	-0.44038	0.34	0.09122	0.0311903	multi-ethnic
DICE	Mono_C	MONOCYTES	ENSG00000104763	rs2073572	chr8	17921666	C	T	-0.0829398	-0.02	0.8701	0.229873	multi-ethnic
DICE	Mono_C	MONOCYTES	ENSG00000232941	rs17277222	chr8	52567361	A	T	0.472613	0	1	0.255729	multi-ethnic
DICE	Mono_C	MONOCYTES	ENSG00000242498	rs1256837	chr15	90455379	C	G	0.599476	1.35	1.834e-21	8.01778e-21	multi-ethnic
DICE	Mono_C	MONOCYTES	ENSG00000140450	rs2087658	chr15	98500970	C	T	-0.30457	-1.24	1.081e-13	1.78816e-13	multi-ethnic
DICE	Mono_C	MONOCYTES	ENSG00000136404	rs8040141	chr15	83761724	T	C	0.191913	0.95	1.197e-12	1.78687e-12	multi-ethnic
DICE	Mono_C	MONOCYTES	ENSG00000128973	rs35082625	chr15	68513382	G	A	-0.254799	-1.06	1.873e-12	2.77345e-12	multi-ethnic
DICE	Mono_C	MONOCYTES	ENSG00000182117	rs12593384	chr15	34634626	A	G	0.304668	1.25	2.45e-11	3.10243e-11	multi-ethnic
DICE	Mono_C	MONOCYTES	ENSG00000166825	rs11073891	chr15	90363995	A	C	-0.501842	-0.94	2.943e-10	3.1056e-10	multi-ethnic
DICE	Mono_C	MONOCYTES	ENSG00000140395	rs79018535	chr15	78606567	G	A	0.148974	0.95	1.575e-07	1.15215e-07	multi-ethnic
DICE	Mono_C	MONOCYTES	ENSG00000197299	rs2270132	chr15	91351868	A	C	0.571636	0.63	2.311e-07	1.65754e-07	multi-ethnic
DICE	Mono_C	MONOCYTES	ENSG00000128951	rs72623972	chr15	48586994	T	C	0.130539	0.62	0.0003163	0.000153642	multi-ethnic
DICE	Mono_C	MONOCYTES	ENSG00000184206	rs950168	chr15	84706197	C	T	0.783989	0.54	0.00197	0.000861233	multi-ethnic
DICE	Mono_C	MONOCYTES	ENSG00000273173	rs12905237	chr15	24922208	C	G	1.05803	0.56	0.01576	0.0062231	multi-ethnic
DICE	Mono_C	MONOCYTES	ENSG00000137767	rs75806228	chr15	45937625	C	A	0.149289	0.5	0.01775	0.00690494	multi-ethnic
DICE	Mono_C	MONOCYTES	ENSG00000140374	rs2404971	chr15	76602346	G	A	0.129627	0.5	0.0326	0.0121416	multi-ethnic
DICE	Mono_C	MONOCYTES	ENSG00000140548	rs2970359	chr15	90619154	A	G	0.195945	0.33	0.0415	0.0151792	multi-ethnic
DICE	Mono_C	MONOCYTES	ENSG00000137876	rs7183255	chr15	55513601	A	T	0.0775463	0.27	0.1228	0.0409958	multi-ethnic
DICE	Mono_C	MONOCYTES	ENSG00000090487	rs4776658	chr15	65272664	G	A	0.0721367	0.21	0.156	0.0511494	multi-ethnic
DICE	Mono_C	MONOCYTES	ENSG00000136371	rs8026997	chr15	80163022	T	C	-0.138844	0.08	0.5855	0.164633	multi-ethnic
DICE	Mono_C	MONOCYTES	ENSG00000103642	rs8038648	chr15	63379643	T	G	-0.104985	-0.08	0.7135	0.194952	multi-ethnic
DICE	Mono_C	MONOCYTES	ENSG00000169371	rs7176788	chr15	76099215	G	A	-0.307242	-0.08	0.7803	0.208549	multi-ethnic
DICE	Mono_C	MONOCYTES	ENSG00000170448	rs9995122	chr4	47945891	C	T	0.632612	1.18	4.338e-25	5.68939e-24	multi-ethnic
DICE	Mono_C	MONOCYTES	ENSG00000196526	rs62290601	chr4	7939008	T	A	0.932421	1.13	1.33e-21	6.26168e-21	multi-ethnic
DICE	Mono_C	MONOCYTES	ENSG00000163993	rs3822263	chr4	6697673	T	C	0.685112	0.94	2.193e-16	5.09701e-16	multi-ethnic
DICE	Mono_C	MONOCYTES	ENSG00000259959	rs17573709	chr4	47955758	T	C	0.746563	1.03	9.994e-16	2.18456e-15	multi-ethnic
DICE	Mono_C	MONOCYTES	ENSG00000038002	rs13149149	chr4	178360550	C	T	-0.248877	-1.07	1.243e-14	2.3529e-14	multi-ethnic
DICE	Mono_C	MONOCYTES	ENSG00000248429	rs2346321	chr4	159087377	C	T	0.382433	1.1	6.745e-12	9.1064e-12	multi-ethnic
DICE	Mono_C	MONOCYTES	ENSG00000173083	rs4693603	chr4	84234887	G	T	0.171407	1.05	9.667e-11	1.10248e-10	multi-ethnic
DICE	Mono_C	MONOCYTES	ENSG00000138744	rs17287042	chr4	76825139	A	G	0.17156	0.84	2.404e-10	2.56631e-10	multi-ethnic
DICE	Mono_C	MONOCYTES	ENSG00000269893	rs658642	chr4	119200274	C	T	0.323219	0.92	1.411e-09	1.37078e-09	multi-ethnic
DICE	Mono_C	MONOCYTES	ENSG00000151470	rs3113489	chr4	129961179	A	G	-0.26698	-1.06	2.049e-09	1.91951e-09	multi-ethnic
DICE	Mono_C	MONOCYTES	ENSG00000170153	rs55954119	chr4	141915484	G	C	3.5278	1.68	1.011e-08	8.51527e-09	multi-ethnic
DICE	Mono_C	MONOCYTES	ENSG00000002549	rs6449310	chr4	17575530	T	C	-0.282423	-0.63	1.092e-05	6.2076e-06	multi-ethnic
DICE	Mono_C	MONOCYTES	ENSG00000145349	rs75913592	chr4	114751418	G	A	0.284064	1.13	4.564e-05	2.43608e-05	multi-ethnic
DICE	Mono_C	MONOCYTES	ENSG00000145241	rs35108540	chr4	68411228	C	T	-0.250684	-1.15	6.923e-05	3.63659e-05	multi-ethnic
DICE	Mono_C	MONOCYTES	ENSG00000179979	rs28477912	chr4	1331350	C	T	0.496254	0.87	0.0001582	7.9365e-05	multi-ethnic
DICE	Mono_C	MONOCYTES	ENSG00000271474	rs13107936	chr4	96427086	G	A	1.4574	0.55	0.0001682	8.39232e-05	multi-ethnic
DICE	Mono_C	MONOCYTES	ENSG00000164111	rs1480287	chr4	122601781	C	T	0.0977679	0.47	0.007429	0.00304478	multi-ethnic
DICE	Mono_C	MONOCYTES	ENSG00000254531	rs6848852	chr4	102448154	T	C	0.257788	0.34	0.0245	0.00933304	multi-ethnic
DICE	Mono_C	MONOCYTES	ENSG00000109667	rs59924619	chr4	9958342	C	T	0.268365	0.37	0.04306	0.0156873	multi-ethnic
DICE	Mono_C	MONOCYTES	ENSG00000164125	rs2346775	chr4	159043195	C	T	-0.200116	-0.42	0.04721	0.0170974	multi-ethnic
DICE	Mono_C	MONOCYTES	ENSG00000198189	rs10003964	chr4	88301406	C	T	0.118327	0.38	0.05007	0.0180975	multi-ethnic
DICE	Mono_C	MONOCYTES	ENSG00000137462	rs6535943	chr4	154629019	T	A	0.151186	0.33	0.09703	0.0329926	multi-ethnic
DICE	Mono_C	MONOCYTES	ENSG00000138686	rs6849954	chr4	122573255	T	C	-0.397186	-0.27	0.1748	0.0560132	multi-ethnic
DICE	Mono_C	MONOCYTES	ENSG00000038210	rs62411565	chr4	25159390	A	T	-0.48112	-0.33	0.2696	0.0826413	multi-ethnic
DICE	Mono_C	MONOCYTES	ENSG00000164167	rs2356939	chr4	147180480	A	G	0.0656591	0.15	0.3173	0.0953526	multi-ethnic
DICE	Mono_C	MONOCYTES	ENSG00000169989	rs77349018	chr4	154131858	C	T	2.21459	-0.28	0.3531	0.10474	multi-ethnic
DICE	Mono_C	MONOCYTES	ENSG00000047662	rs6449321	chr4	17644472	A	G	-0.845337	-0.04	0.8068	0.214694	multi-ethnic
DICE	Mono_C	MONOCYTES	ENSG00000145425	rs1201214	chr4	151815783	T	C	-0.136894	0.02	0.9362	0.243138	multi-ethnic
DICE	Mono_C	MONOCYTES	ENSG00000226752	rs13299616	chr9	123594803	T	C	-0.427678	-1.04	3.985e-28	1.36363e-26	multi-ethnic
DICE	Mono_C	MONOCYTES	ENSG00000106733	rs11144225	chr9	77707300	A	T	-0.265985	-1.18	1.722e-24	1.85989e-23	multi-ethnic
DICE	Mono_C	MONOCYTES	ENSG00000119139	rs10869961	chr9	71787071	C	T	-0.296318	-1.07	3.142e-22	1.73028e-21	multi-ethnic
DICE	Mono_C	MONOCYTES	ENSG00000106772	rs591411	chr9	79313529	C	T	-0.793209	-1.33	1.401e-20	5.59222e-20	multi-ethnic
DICE	Mono_C	MONOCYTES	ENSG00000164978	rs61573237	chr9	34346282	C	T	0.453008	1.28	1.787e-19	6.43366e-19	multi-ethnic
DICE	Mono_C	MONOCYTES	ENSG00000137106	rs4878690	chr9	37422656	C	T	0.260422	1.17	1.843e-18	5.83447e-18	multi-ethnic
DICE	Mono_C	MONOCYTES	ENSG00000197355	rs11794029	chr9	139969197	G	C	-0.577353	-1.2	7.375e-16	1.6315e-15	multi-ethnic
DICE	Mono_C	MONOCYTES	ENSG00000175893	rs10961673	chr9	14694059	C	G	0.251241	1	4.302e-15	8.68026e-15	multi-ethnic
DICE	Mono_C	MONOCYTES	ENSG00000186193	rs10870176	chr9	139972900	T	C	-0.755691	-1.03	3.205e-12	4.6337e-12	multi-ethnic
DICE	Mono_C	MONOCYTES	ENSG00000148110	rs10993163	chr9	97082699	G	A	0.327035	1.19	1.52e-10	1.68128e-10	multi-ethnic
DICE	Mono_C	MONOCYTES	ENSG00000130558	rs1038193	chr9	137855206	C	G	0.435472	0.9	2.022e-10	2.18392e-10	multi-ethnic
DICE	Mono_C	MONOCYTES	ENSG00000085265	rs12377780	chr9	137808961	C	A	0.1696	0.94	5.86e-10	5.9446e-10	multi-ethnic
DICE	Mono_C	MONOCYTES	ENSG00000147894	rs774358	chr9	27559997	T	A	0.103666	0.8	8.207e-09	7.04165e-09	multi-ethnic
DICE	Mono_C	MONOCYTES	ENSG00000148180	rs4836848	chr9	124063352	G	A	0.263907	0.78	2.328e-08	1.90827e-08	multi-ethnic
DICE	Mono_C	MONOCYTES	ENSG00000136932	rs12235434	chr9	100671500	C	T	0.295228	0.74	4.18e-07	2.8426e-07	multi-ethnic
DICE	Mono_C	MONOCYTES	ENSG00000155158	rs4237138	chr9	15286386	C	T	-0.481437	-1.17	5.059e-07	3.37781e-07	multi-ethnic
DICE	Mono_C	MONOCYTES	ENSG00000197958	rs2243767	chr9	130221388	T	C	0.0749252	0.66	7.314e-06	4.23643e-06	multi-ethnic
DICE	Mono_C	MONOCYTES	ENSG00000136842	rs2480721	chr9	100337311	G	A	-0.810518	-0.65	4.718e-05	2.51098e-05	multi-ethnic
DICE	Mono_C	MONOCYTES	ENSG00000086061	rs12554192	chr9	33084732	A	G	-0.113702	-0.56	0.0002807	0.000137441	multi-ethnic
DICE	Mono_C	MONOCYTES	ENSG00000198121	rs9695374	chr9	114004409	A	G	0.534101	0.63	0.0005977	0.000279963	multi-ethnic
DICE	Mono_C	MONOCYTES	ENSG00000135052	rs10868372	chr9	88707692	C	T	0.220929	0.35	0.02618	0.00995237	multi-ethnic
DICE	Mono_C	MONOCYTES	ENSG00000134996	rs11144249	chr9	77754494	G	A	-0.0984331	0.33	0.02907	0.0109602	multi-ethnic
DICE	Mono_C	MONOCYTES	ENSG00000137076	rs7862695	chr9	35766116	C	T	-0.0728217	-0.28	0.04604	0.0167066	multi-ethnic
DICE	Mono_C	MONOCYTES	ENSG00000106829	rs2807303	chr9	82187095	G	A	0.186567	0.28	0.05768	0.0204062	multi-ethnic
DICE	Mono_C	MONOCYTES	ENSG00000160404	rs10819305	chr9	130517973	A	G	0.104376	0.25	0.1193	0.0398999	multi-ethnic
DICE	Mono_C	MONOCYTES	ENSG00000135046	rs10781135	chr9	75905148	T	C	0.0630312	0.2	0.205	0.0641239	multi-ethnic
DICE	Mono_C	MONOCYTES	ENSG00000106803	rs10988749	chr9	101964013	A	G	-0.07512	-0.18	0.5255	0.150294	multi-ethnic
DICE	Mono_C	MONOCYTES	ENSG00000148346	rs10115613	chr9	130615751	G	A	-1.21137	0.15	0.5677	0.160393	multi-ethnic
DICE	Mono_C	MONOCYTES	ENSG00000233016	rs6874	chr9	139617836	C	T	-0.376321	-0.15	0.6559	0.182473	multi-ethnic
DICE	Mono_C	MONOCYTES	ENSG00000187796	rs3812565	chr9	139272502	T	C	0.172365	0.08	0.6595	0.183197	multi-ethnic
DICE	Mono_C	MONOCYTES	ENSG00000136867	rs7027743	chr9	115915624	A	G	-0.0919556	-0.05	0.7573	0.204787	multi-ethnic
DICE	Mono_C	MONOCYTES	ENSG00000232063	rs11533012	chr9	97030099	C	A	0.97024	-0.06	0.779	0.208549	multi-ethnic
DICE	Mono_C	MONOCYTES	ENSG00000119523	rs451008	chr9	102056001	C	T	0.203978	0	0.9858	0.254579	multi-ethnic
DICE	Mono_C	MONOCYTES	ENSG00000153157	rs9348724	chr6	10887276	C	G	-1.56398	-1.43	5.837e-24	5.10357e-23	multi-ethnic
DICE	Mono_C	MONOCYTES	ENSG00000179344	rs9272346	chr6	32604372	G	A	-0.549495	-1.11	2.686e-22	1.59092e-21	multi-ethnic
DICE	Mono_C	MONOCYTES	ENSG00000204644	rs374317	chr6	29644040	C	T	1.47736	1.23	1.015e-18	3.3885e-18	multi-ethnic
DICE	Mono_C	MONOCYTES	ENSG00000124588	rs2518581	chr6	3009944	A	G	-0.521414	-1.12	1.345e-18	4.33263e-18	multi-ethnic
DICE	Mono_C	MONOCYTES	ENSG00000237541	rs9272461	chr6	32605609	G	A	2.13859	1.26	4.776e-17	1.25277e-16	multi-ethnic
DICE	Mono_C	MONOCYTES	ENSG00000124570	rs1980652	chr6	2952155	G	A	0.0791133	0.96	5.252e-17	1.35822e-16	multi-ethnic
DICE	Mono_C	MONOCYTES	ENSG00000111846	rs6911448	chr6	10534811	G	C	-0.315627	-1.08	1.282e-16	3.05704e-16	multi-ethnic
DICE	Mono_C	MONOCYTES	ENSG00000112299	rs4897612	chr6	133035325	A	C	0.607276	0.99	2.443e-16	5.60709e-16	multi-ethnic
DICE	Mono_C	MONOCYTES	ENSG00000004809	rs6922017	chr6	110797905	G	C	-0.74729	-1.18	1.736e-14	3.12502e-14	multi-ethnic
DICE	Mono_C	MONOCYTES	ENSG00000204632	rs41560714	chr6	29910276	T	G	0.531315	0.95	8.624e-14	1.45273e-13	multi-ethnic
DICE	Mono_C	MONOCYTES	ENSG00000188056	rs6458200	chr6	41195420	T	G	-1.77203	-1.08	1.189e-12	1.78687e-12	multi-ethnic
DICE	Mono_C	MONOCYTES	ENSG00000146085	rs9357607	chr6	49192040	T	C	-0.325801	-0.89	3.22e-11	4.022e-11	multi-ethnic
DICE	Mono_C	MONOCYTES	ENSG00000230910	rs28395490	chr6	69415925	C	T	-0.470997	-0.96	5.078e-11	6.19664e-11	multi-ethnic
DICE	Mono_C	MONOCYTES	ENSG00000198945	rs6569648	chr6	130349119	C	T	-0.219205	-1.35	5.096e-11	6.19664e-11	multi-ethnic
DICE	Mono_C	MONOCYTES	ENSG00000171467	rs17209407	chr6	43358362	A	G	0.279197	1.44	6.88e-11	8.09781e-11	multi-ethnic
DICE	Mono_C	MONOCYTES	ENSG00000205269	rs9366802	chr6	11479598	A	C	0.127078	0.92	1.197e-10	1.3567e-10	multi-ethnic
DICE	Mono_C	MONOCYTES	ENSG00000198502	rs9272105	chr6	32599999	G	A	-1.39298	-0.9	1.889e-10	2.05234e-10	multi-ethnic
DICE	Mono_C	MONOCYTES	ENSG00000112799	rs1330803	chr6	6568762	G	A	0.0900164	0.86	6.236e-10	6.29127e-10	multi-ethnic
DICE	Mono_C	MONOCYTES	ENSG00000186470	rs67509210	chr6	26354100	G	T	-0.473807	-1.61	1.201e-09	1.17925e-09	multi-ethnic
DICE	Mono_C	MONOCYTES	ENSG00000204520	rs2395005	chr6	31412652	G	A	0.222009	0.72	1.424e-09	1.37613e-09	multi-ethnic
DICE	Mono_C	MONOCYTES	ENSG00000124587	rs6458314	chr6	42922215	C	A	0.305343	0.74	7.391e-09	6.43168e-09	multi-ethnic
DICE	Mono_C	MONOCYTES	ENSG00000188820	rs2637681	chr6	116769845	T	G	0.286619	0.73	3.356e-08	2.63336e-08	multi-ethnic
DICE	Mono_C	MONOCYTES	ENSG00000180992	rs4714755	chr6	44105978	A	G	-0.103229	-0.85	5.968e-08	4.56585e-08	multi-ethnic
DICE	Mono_C	MONOCYTES	ENSG00000026297	rs2247325	chr6	167369992	A	G	0.0723102	0.77	1.122e-07	8.37455e-08	multi-ethnic
DICE	Mono_C	MONOCYTES	ENSG00000172469	rs9481950	chr6	96071088	G	T	0.326339	0.76	8.907e-07	5.7586e-07	multi-ethnic
DICE	Mono_C	MONOCYTES	ENSG00000272047	rs7756922	chr6	158574892	G	T	0.112554	0.62	1.02e-06	6.52563e-07	multi-ethnic
DICE	Mono_C	MONOCYTES	ENSG00000137364	rs2518469	chr6	18153330	T	A	0.119572	0.66	2.367e-06	1.4439e-06	multi-ethnic
DICE	Mono_C	MONOCYTES	ENSG00000124491	rs927332	chr6	6331873	T	C	0.348529	0.63	3.153e-06	1.89194e-06	multi-ethnic
DICE	Mono_C	MONOCYTES	ENSG00000135587	rs12528712	chr6	109660884	C	A	0.247171	0.71	1.521e-05	8.61962e-06	multi-ethnic
DICE	Mono_C	MONOCYTES	ENSG00000204387	rs4947253	chr6	31820159	C	T	-0.119306	-0.71	9.821e-05	5.03705e-05	multi-ethnic
DICE	Mono_C	MONOCYTES	ENSG00000272279	rs13191308	chr6	1529372	C	T	1.02498	0.92	9.88e-05	5.0532e-05	multi-ethnic
DICE	Mono_C	MONOCYTES	ENSG00000023892	rs6907573	chr6	35282463	C	G	0.179774	0.74	0.0001214	6.17469e-05	multi-ethnic
DICE	Mono_C	MONOCYTES	ENSG00000240065	rs2071480	chr6	32821859	C	A	0.1363	0.46	0.00109	0.00049174	multi-ethnic
DICE	Mono_C	MONOCYTES	ENSG00000164442	rs11758389	chr6	139657287	A	G	0.134974	0.6	0.001348	0.000602216	multi-ethnic
DICE	Mono_C	MONOCYTES	ENSG00000204642	rs1362125	chr6	29691090	T	A	-0.107256	-0.43	0.001961	0.000859345	multi-ethnic
DICE	Mono_C	MONOCYTES	ENSG00000204482	rs2256965	chr6	31555130	A	G	0.0432142	0.45	0.002028	0.000884483	multi-ethnic
DICE	Mono_C	MONOCYTES	ENSG00000206503	rs2571394	chr6	29924389	A	G	0.161007	0.35	0.01798	0.00697963	multi-ethnic
DICE	Mono_C	MONOCYTES	ENSG00000124614	rs4587164	chr6	34376703	G	T	-0.117003	-0.36	0.02992	0.0111888	multi-ethnic
DICE	Mono_C	MONOCYTES	ENSG00000234484	rs6569829	chr6	133043243	G	C	1.32862	-0.4	0.05601	0.0199306	multi-ethnic
DICE	Mono_C	MONOCYTES	ENSG00000204472	rs2395047	chr6	31611158	T	C	0.0543665	0.3	0.07113	0.0247356	multi-ethnic
DICE	Mono_C	MONOCYTES	ENSG00000225177	rs6910495	chr6	139015349	C	G	0.266865	0.34	0.0731	0.0253352	multi-ethnic
DICE	Mono_C	MONOCYTES	ENSG00000272501	rs6922077	chr6	31163791	G	C	0.720974	-0.24	0.1445	0.0475292	multi-ethnic
DICE	Mono_C	MONOCYTES	ENSG00000234745	rs2524096	chr6	31236467	G	T	0.232842	0.2	0.1447	0.0475292	multi-ethnic
DICE	Mono_C	MONOCYTES	ENSG00000196126	rs9271891	chr6	32595783	G	T	0.179826	0.21	0.18	0.0572797	multi-ethnic
DICE	Mono_C	MONOCYTES	ENSG00000223865	rs13197513	chr6	32990121	T	C	-0.171709	-0.24	0.2199	0.068319	multi-ethnic
DICE	Mono_C	MONOCYTES	ENSG00000272221	rs2523455	chr6	31367077	A	G	-0.501652	-0.16	0.3627	0.107241	multi-ethnic
DICE	Mono_C	MONOCYTES	ENSG00000231925	rs9277972	chr6	33276770	A	T	0.086149	0.17	0.3695	0.108901	multi-ethnic
DICE	Mono_C	MONOCYTES	ENSG00000204257	rs1050391	chr6	32917857	A	G	-0.121929	-0.21	0.4378	0.127597	multi-ethnic
DICE	Mono_C	MONOCYTES	ENSG00000204525	rs2249741	chr6	31240712	A	C	0.188703	-0.04	0.7754	0.208453	multi-ethnic
DICE	Mono_C	MONOCYTES	ENSG00000198933	rs9913503	chr17	45776330	T	G	-0.527431	-1.23	5.709e-25	6.98832e-24	multi-ethnic
DICE	Mono_C	MONOCYTES	ENSG00000187624	rs11150882	chr17	259648	G	A	1.03653	1.19	3.243e-23	2.46703e-22	multi-ethnic
DICE	Mono_C	MONOCYTES	ENSG00000141698	rs7208062	chr17	39988601	C	T	-0.684219	-1.36	8.652e-23	5.67365e-22	multi-ethnic
DICE	Mono_C	MONOCYTES	ENSG00000006282	rs8076632	chr17	48625928	C	G	-0.609911	-1.24	1.067e-17	3.21173e-17	multi-ethnic
DICE	Mono_C	MONOCYTES	ENSG00000108384	rs35828828	chr17	56718205	C	T	0.389031	1.48	1.433e-17	4.04796e-17	multi-ethnic
DICE	Mono_C	MONOCYTES	ENSG00000108846	rs4793665	chr17	48712087	C	T	-0.506577	-1.08	3.564e-17	9.62349e-17	multi-ethnic
DICE	Mono_C	MONOCYTES	ENSG00000214401	rs1991556	chr17	44083402	G	A	0.833466	1.15	9.177e-14	1.53183e-13	multi-ethnic
DICE	Mono_C	MONOCYTES	ENSG00000262580	rs11653893	chr17	78178830	A	G	-0.273376	-0.97	2.501e-13	4.02822e-13	multi-ethnic
DICE	Mono_C	MONOCYTES	ENSG00000214087	rs113250157	chr17	79634541	T	C	-0.224492	-1.58	2.464e-12	3.61938e-12	multi-ethnic
DICE	Mono_C	MONOCYTES	ENSG00000141298	rs2628170	chr17	28056612	T	A	-0.0841104	-0.88	4.165e-12	5.88268e-12	multi-ethnic
DICE	Mono_C	MONOCYTES	ENSG00000173801	rs9910080	chr17	39949608	T	C	-1.03051	-1.53	4.85e-12	6.69567e-12	multi-ethnic
DICE	Mono_C	MONOCYTES	ENSG00000166750	rs7221768	chr17	33562776	C	T	0.239234	0.88	7.276e-12	9.7516e-12	multi-ethnic
DICE	Mono_C	MONOCYTES	ENSG00000176681	rs17698176	chr17	44819595	T	G	0.91847	1.19	1.248e-10	1.40582e-10	multi-ethnic
DICE	Mono_C	MONOCYTES	ENSG00000141030	rs9890657	chr17	17168610	G	A	0.104484	0.76	2.317e-08	1.90777e-08	multi-ethnic
DICE	Mono_C	MONOCYTES	ENSG00000239672	rs7207370	chr17	49231180	A	G	0.224392	0.66	4.594e-07	3.10117e-07	multi-ethnic
DICE	Mono_C	MONOCYTES	ENSG00000168961	rs732222	chr17	25973203	G	A	-0.174134	-0.79	1.054e-06	6.69648e-07	multi-ethnic
DICE	Mono_C	MONOCYTES	ENSG00000182534	rs62085143	chr17	74699110	C	A	1.42046	1.21	1.222e-06	7.68409e-07	multi-ethnic
DICE	Mono_C	MONOCYTES	ENSG00000070731	rs73996624	chr17	74583753	C	G	-0.448481	-0.73	2.846e-06	1.71896e-06	multi-ethnic
DICE	Mono_C	MONOCYTES	ENSG00000091640	rs55770506	chr17	4908721	A	G	0.236454	0.98	4.133e-05	2.21893e-05	multi-ethnic
DICE	Mono_C	MONOCYTES	ENSG00000171298	rs4889958	chr17	78070141	G	A	-0.180374	-0.55	0.0005838	0.000274855	multi-ethnic
DICE	Mono_C	MONOCYTES	ENSG00000205020	rs7208788	chr17	34823204	G	A	1.06361	0.54	0.001395	0.000620195	multi-ethnic
DICE	Mono_C	MONOCYTES	ENSG00000176108	rs56239087	chr17	78970499	C	T	0.164477	0.5	0.01131	0.00456214	multi-ethnic
DICE	Mono_C	MONOCYTES	ENSG00000257949	rs12945114	chr17	73993546	C	T	0.193298	0.43	0.01971	0.00761898	multi-ethnic
DICE	Mono_C	MONOCYTES	ENSG00000266714	rs76124218	chr17	73584441	G	C	0.484381	0.69	0.02301	0.00880196	multi-ethnic
DICE	Mono_C	MONOCYTES	ENSG00000167850	rs1185318	chr17	72511737	C	T	-0.394232	-0.53	0.02412	0.00920738	multi-ethnic
DICE	Mono_C	MONOCYTES	ENSG00000132507	rs7503161	chr17	7207964	A	C	-0.313387	-0.28	0.05253	0.0189122	multi-ethnic
DICE	Mono_C	MONOCYTES	ENSG00000006075	rs1634520	chr17	34436610	A	G	0.267111	0.35	0.0547	0.0195759	multi-ethnic
DICE	Mono_C	MONOCYTES	ENSG00000263272	rs1050390	chr17	5336058	G	A	0.671499	-0.37	0.05508	0.0196377	multi-ethnic
DICE	Mono_C	MONOCYTES	ENSG00000261005	rs68075021	chr17	36855851	T	G	0.348396	0.43	0.0703	0.0245399	multi-ethnic
DICE	Mono_C	MONOCYTES	ENSG00000126860	rs10445402	chr17	29661340	G	T	0.080608	0.29	0.07313	0.0253352	multi-ethnic
DICE	Mono_C	MONOCYTES	ENSG00000220205	rs4792267	chr17	8061337	G	A	0.0959115	-0.22	0.1248	0.0415125	multi-ethnic
DICE	Mono_C	MONOCYTES	ENSG00000161381	rs67373695	chr17	36967959	G	A	0.749587	0.35	0.1662	0.0537263	multi-ethnic
DICE	Mono_C	MONOCYTES	ENSG00000262202	rs7214134	chr17	19375856	T	A	-0.333859	-0.2	0.1672	0.0538599	multi-ethnic
DICE	Mono_C	MONOCYTES	ENSG00000239697	rs78744936	chr17	7461343	G	A	0.144812	0.25	0.1784	0.0569966	multi-ethnic
DICE	Mono_C	MONOCYTES	ENSG00000256515	rs7208788	chr17	34823204	G	A	1.21304	0.16	0.2579	0.0793197	multi-ethnic
DICE	Mono_C	MONOCYTES	ENSG00000175155	rs12603541	chr17	57738644	C	T	0.169637	0.19	0.3332	0.0996416	multi-ethnic
DICE	Mono_C	MONOCYTES	ENSG00000141504	rs12942088	chr17	7482779	T	C	0.0590519	0.14	0.348	0.103561	multi-ethnic
DICE	Mono_C	MONOCYTES	ENSG00000170291	rs2074219	chr17	7156447	A	G	-0.470184	-0.16	0.3515	0.104434	multi-ethnic
DICE	Mono_C	MONOCYTES	ENSG00000263015	rs7217744	chr17	444078	T	C	1.66077	0.16	0.3805	0.111784	multi-ethnic
DICE	Mono_C	MONOCYTES	ENSG00000264194	rs7208708	chr17	10049841	T	C	1.1005	-0.12	0.455	0.13219	multi-ethnic
DICE	Mono_C	MONOCYTES	ENSG00000108278	rs35915570	chr17	34910357	C	T	-0.0951007	-0.1	0.5193	0.148752	multi-ethnic
DICE	Mono_C	MONOCYTES	ENSG00000267003	rs57263207	chr17	33575052	G	A	1.37808	-0.17	0.5277	0.150688	multi-ethnic
DICE	Mono_C	MONOCYTES	ENSG00000214941	rs4792707	chr17	15885968	T	A	-0.106555	0.07	0.6282	0.175564	multi-ethnic
DICE	Mono_C	MONOCYTES	ENSG00000238083	rs17698176	chr17	44819595	T	G	-0.563036	0.09	0.6712	0.185912	multi-ethnic
DICE	Mono_C	MONOCYTES	ENSG00000258315	rs12450287	chr17	6924443	A	C	0.282685	0.09	0.6986	0.192312	multi-ethnic
DICE	Mono_C	MONOCYTES	ENSG00000141560	rs139312370	chr17	80867438	G	A	0.257092	0.09	0.7054	0.193603	multi-ethnic
DICE	Mono_C	MONOCYTES	ENSG00000262967	rs72839277	chr17	48824983	T	G	-0.406955	0	1	0.255729	multi-ethnic
DICE	Mono_C	MONOCYTES	ENSG00000168234	rs4800173	chr18	21619931	A	G	-0.402021	-1.08	8.526e-27	1.95686e-25	multi-ethnic
DICE	Mono_C	MONOCYTES	ENSG00000134759	rs7242481	chr18	33709217	G	A	0.260378	1.17	2.447e-24	2.24651e-23	multi-ethnic
DICE	Mono_C	MONOCYTES	ENSG00000242550	rs1532887	chr18	61563706	C	T	0.904668	1.06	3.984e-20	1.54847e-19	multi-ethnic
DICE	Mono_C	MONOCYTES	ENSG00000074695	rs9962431	chr18	57048870	G	T	-0.235492	-1.08	2.591e-14	4.57444e-14	multi-ethnic
DICE	Mono_C	MONOCYTES	ENSG00000101773	rs8091514	chr18	20388993	T	C	0.355746	1.26	5.478e-09	4.8126e-09	multi-ethnic
DICE	Mono_C	MONOCYTES	ENSG00000226742	rs12956003	chr18	77725655	A	G	0.317797	1.39	8.555e-09	7.27227e-09	multi-ethnic
DICE	Mono_C	MONOCYTES	ENSG00000176014	rs12960302	chr18	12284839	T	G	-0.389407	-1.01	4.599e-08	3.54805e-08	multi-ethnic
DICE	Mono_C	MONOCYTES	ENSG00000141682	rs8086553	chr18	57583716	T	C	0.149523	0.63	1.497e-06	9.31759e-07	multi-ethnic
DICE	Mono_C	MONOCYTES	ENSG00000152234	rs9783886	chr18	43651270	A	G	-0.0890077	-0.47	0.001785	0.00078409	multi-ethnic
DICE	Mono_C	MONOCYTES	ENSG00000156265	rs2471947	chr21	30534219	G	T	0.531211	1.19	1.915e-23	1.59827e-22	multi-ethnic
DICE	Mono_C	MONOCYTES	ENSG00000183844	rs66933393	chr21	42690424	C	T	1.94025	1.66	2.697e-14	4.71624e-14	multi-ethnic
DICE	Mono_C	MONOCYTES	ENSG00000182362	rs66928986	chr21	47714607	G	A	-0.569979	-0.85	7.981e-10	7.92117e-10	multi-ethnic
DICE	Mono_C	MONOCYTES	ENSG00000159128	rs9974603	chr21	34776300	C	A	0.163385	1.12	1.407e-09	1.37078e-09	multi-ethnic
DICE	Mono_C	MONOCYTES	ENSG00000142188	rs4817571	chr21	34823663	G	A	-0.136425	-0.81	2.369e-09	2.20802e-09	multi-ethnic
DICE	Mono_C	MONOCYTES	ENSG00000156299	rs500486	chr21	32825090	G	T	0.259086	0.98	2.308e-07	1.65754e-07	multi-ethnic
DICE	Mono_C	MONOCYTES	ENSG00000156261	rs965951	chr21	30432557	G	A	0.347274	0.93	7.025e-07	4.55789e-07	multi-ethnic
DICE	Mono_C	MONOCYTES	ENSG00000160310	rs8134550	chr21	47997830	A	T	-0.0883336	-0.62	7.504e-05	3.9143e-05	multi-ethnic
DICE	Mono_C	MONOCYTES	ENSG00000160284	rs8133205	chr21	47599280	C	T	-0.377969	-0.91	0.0001526	7.67654e-05	multi-ethnic
DICE	Mono_C	MONOCYTES	ENSG00000182670	rs62223593	chr21	38456396	C	T	0.117475	0.71	0.0004267	0.000204563	multi-ethnic
DICE	Mono_C	MONOCYTES	ENSG00000160255	rs760462	chr21	46328099	T	C	-0.477727	0.48	0.01195	0.00478034	multi-ethnic
DICE	Mono_C	MONOCYTES	ENSG00000182093	rs58265345	chr21	40789375	T	G	0.20187	0.34	0.06557	0.0229762	multi-ethnic
DICE	Mono_C	MONOCYTES	ENSG00000157557	rs4817984	chr21	40465066	C	A	-0.155811	-0.29	0.0988	0.0334704	multi-ethnic
DICE	Mono_C	MONOCYTES	ENSG00000160194	rs73905788	chr21	44347489	C	T	-0.30176	-0.39	0.1415	0.0468131	multi-ethnic
DICE	Mono_C	MONOCYTES	ENSG00000215458	rs11702814	chr21	45243519	C	A	-0.27075	0.03	0.8554	0.226642	multi-ethnic
DICE	Mono_C	MONOCYTES	ENSG00000166435	rs61894839	chr11	74626366	G	A	0.64247	1.2	4.156e-25	5.68939e-24	multi-ethnic
DICE	Mono_C	MONOCYTES	ENSG00000149577	rs1871757	chr11	117030581	T	A	0.269158	1.09	1.597e-21	7.33076e-21	multi-ethnic
DICE	Mono_C	MONOCYTES	ENSG00000197345	rs636049	chr11	68667198	A	C	-0.165058	-1.16	1.777e-17	4.86986e-17	multi-ethnic
DICE	Mono_C	MONOCYTES	ENSG00000110455	rs2074038	chr11	44087989	G	T	0.696014	1.4	6.231e-17	1.56725e-16	multi-ethnic
DICE	Mono_C	MONOCYTES	ENSG00000133317	rs1404504	chr11	63274768	T	G	0.517856	0.94	1.183e-15	2.52575e-15	multi-ethnic
DICE	Mono_C	MONOCYTES	ENSG00000177697	rs61876748	chr11	833262	T	G	0.434021	1.12	9.404e-15	1.79864e-14	multi-ethnic
DICE	Mono_C	MONOCYTES	ENSG00000175567	rs603950	chr11	73699136	A	G	0.168189	0.88	1.325e-14	2.47971e-14	multi-ethnic
DICE	Mono_C	MONOCYTES	ENSG00000134824	rs61896141	chr11	61556039	A	C	0.848085	1.54	1.464e-14	2.66148e-14	multi-ethnic
DICE	Mono_C	MONOCYTES	ENSG00000236935	rs479777	chr11	64107477	T	C	0.491405	0.96	3.458e-14	5.93397e-14	multi-ethnic
DICE	Mono_C	MONOCYTES	ENSG00000134809	rs2848626	chr11	57283988	C	T	-0.360748	-1.22	4.876e-14	8.2898e-14	multi-ethnic
DICE	Mono_C	MONOCYTES	ENSG00000110665	rs11022157	chr11	2322829	C	A	-0.204164	-0.96	1.355e-10	1.51705e-10	multi-ethnic
DICE	Mono_C	MONOCYTES	ENSG00000158555	rs61897380	chr11	75166921	G	T	0.473783	1.09	1.568e-08	1.30866e-08	multi-ethnic
DICE	Mono_C	MONOCYTES	ENSG00000166796	rs1406580	chr11	18470305	G	T	-1.88662	-1.33	4.773e-08	3.66689e-08	multi-ethnic
DICE	Mono_C	MONOCYTES	ENSG00000170955	rs34131947	chr11	6343486	T	C	0.39174	0.77	1.24e-07	9.18066e-08	multi-ethnic
DICE	Mono_C	MONOCYTES	ENSG00000231680	rs10897496	chr11	64182110	G	A	-0.223738	-0.65	1.927e-07	1.40406e-07	multi-ethnic
DICE	Mono_C	MONOCYTES	ENSG00000254827	rs424663	chr11	2929659	G	A	-0.415748	-0.64	2.763e-06	1.67433e-06	multi-ethnic
DICE	Mono_C	MONOCYTES	ENSG00000110203	rs146694036	chr11	71856615	C	T	1.68883	1.02	1.641e-05	9.18626e-06	multi-ethnic
DICE	Mono_C	MONOCYTES	ENSG00000110628	rs1048047	chr11	2924610	G	A	-0.231377	-0.58	3.12e-05	1.69992e-05	multi-ethnic
DICE	Mono_C	MONOCYTES	ENSG00000149418	rs28365809	chr11	130029661	T	C	-0.363241	-0.66	4.175e-05	2.23494e-05	multi-ethnic
DICE	Mono_C	MONOCYTES	ENSG00000176485	rs7482863	chr11	63382002	G	C	-0.4348	-0.96	7.415e-05	3.87889e-05	multi-ethnic
DICE	Mono_C	MONOCYTES	ENSG00000162174	rs2513749	chr11	62105391	C	T	-0.218162	-1.01	9.92e-05	5.05956e-05	multi-ethnic
DICE	Mono_C	MONOCYTES	ENSG00000134825	rs174577	chr11	61604814	C	A	0.0508508	0.44	0.0004884	0.000231409	multi-ethnic
DICE	Mono_C	MONOCYTES	ENSG00000149273	rs12272818	chr11	75107989	C	T	-0.0806119	-0.77	0.0006861	0.000316525	multi-ethnic
DICE	Mono_C	MONOCYTES	ENSG00000121691	rs11032682	chr11	34443753	G	T	0.119592	0.55	0.001379	0.000614569	multi-ethnic
DICE	Mono_C	MONOCYTES	ENSG00000174791	rs3016316	chr11	66104057	T	A	0.43781	0.7	0.002164	0.000939336	multi-ethnic
DICE	Mono_C	MONOCYTES	ENSG00000254667	rs56177337	chr11	123297000	C	T	0.407012	0.64	0.003943	0.00164542	multi-ethnic
DICE	Mono_C	MONOCYTES	ENSG00000175581	rs1792165	chr11	73548270	C	T	-0.142574	-0.38	0.00649	0.00267639	multi-ethnic
DICE	Mono_C	MONOCYTES	ENSG00000162302	rs7130280	chr11	64156585	G	A	-0.10604	-0.34	0.008847	0.00361787	multi-ethnic
DICE	Mono_C	MONOCYTES	ENSG00000172922	rs11227250	chr11	65438345	C	T	-0.0675097	-0.46	0.01133	0.00456214	multi-ethnic
DICE	Mono_C	MONOCYTES	ENSG00000166394	rs11607941	chr11	7670752	T	G	0.930237	0.44	0.01623	0.00638125	multi-ethnic
DICE	Mono_C	MONOCYTES	ENSG00000151366	rs640016	chr11	77813941	T	C	-0.130445	-0.43	0.02666	0.010093	multi-ethnic
DICE	Mono_C	MONOCYTES	ENSG00000109861	rs61901703	chr11	88081393	C	T	0.101664	0.54	0.03237	0.0120804	multi-ethnic
DICE	Mono_C	MONOCYTES	ENSG00000064201	rs2651838	chr11	2319531	A	T	0.145594	0.33	0.03398	0.0126044	multi-ethnic
DICE	Mono_C	MONOCYTES	ENSG00000118181	rs111804650	chr11	118878960	C	T	-0.0644463	-0.43	0.1293	0.0429316	multi-ethnic
DICE	Mono_C	MONOCYTES	ENSG00000214063	rs7947690	chr11	833589	T	G	-0.206863	-0.23	0.1574	0.0514248	multi-ethnic
DICE	Mono_C	MONOCYTES	ENSG00000197601	rs12275525	chr11	13742804	G	C	0.173952	0.22	0.1653	0.0535296	multi-ethnic
DICE	Mono_C	MONOCYTES	ENSG00000168569	rs4034	chr11	62619629	G	A	-0.176096	-0.19	0.2097	0.0653713	multi-ethnic
DICE	Mono_C	MONOCYTES	ENSG00000025434	rs10838634	chr11	46929954	A	G	-0.462177	-0.37	0.231	0.0715255	multi-ethnic
DICE	Mono_C	MONOCYTES	ENSG00000023191	rs10794322	chr11	425801	A	G	0.0823583	0.27	0.3269	0.097917	multi-ethnic
DICE	Mono_C	MONOCYTES	ENSG00000110717	rs4646812	chr11	67788563	T	G	0.0839949	0.16	0.3619	0.107177	multi-ethnic
DICE	Mono_C	MONOCYTES	ENSG00000121621	rs10767673	chr11	27824405	T	A	0.877262	-0.15	0.4017	0.117635	multi-ethnic
DICE	Mono_C	MONOCYTES	ENSG00000084207	rs4891	chr11	67353970	T	C	0.0800285	0.1	0.4932	0.14194	multi-ethnic
DICE	Mono_C	MONOCYTES	ENSG00000254397	rs11042374	chr11	9486776	C	G	0.749	0.08	0.6038	0.169261	multi-ethnic
DICE	Mono_C	MONOCYTES	ENSG00000130598	rs907610	chr11	1861760	T	C	0.227754	0.09	0.6713	0.185912	multi-ethnic
DICE	Mono_C	MONOCYTES	ENSG00000177700	rs8672	chr11	838634	C	G	-0.116983	-0.06	0.7025	0.193096	multi-ethnic
DICE	Mono_C	MONOCYTES	ENSG00000176340	rs4980499	chr11	63707203	G	A	-0.0307868	0.07	0.708	0.194027	multi-ethnic
DICE	Mono_C	MONOCYTES	ENSG00000171067	rs450112	chr11	68044804	C	T	0.270396	0.06	0.7134	0.194952	multi-ethnic
DICE	Mono_C	MONOCYTES	ENSG00000181649	rs7394702	chr11	3044148	T	C	0.368324	0.07	0.7183	0.195972	multi-ethnic
DICE	Mono_C	MONOCYTES	ENSG00000196565	rs7938317	chr11	5222215	C	T	-1.29628	0.07	0.756	0.204737	multi-ethnic
DICE	Mono_C	MONOCYTES	ENSG00000258659	rs366257	chr11	5490543	C	T	-2.1612	0.05	0.7667	0.20672	multi-ethnic
DICE	Mono_C	MONOCYTES	ENSG00000152672	rs12991771	chr2	71053379	T	G	-0.930906	-1.21	8.916e-21	3.63799e-20	multi-ethnic
DICE	Mono_C	MONOCYTES	ENSG00000138363	rs12990040	chr2	216193600	C	T	0.264862	1	9.733e-20	3.57421e-19	multi-ethnic
DICE	Mono_C	MONOCYTES	ENSG00000019169	rs2422391	chr2	119712082	A	G	-0.488431	-1.19	8.147e-19	2.77018e-18	multi-ethnic
DICE	Mono_C	MONOCYTES	ENSG00000168874	rs7585576	chr2	85937785	G	A	-0.720661	-1.06	4.891e-18	1.52212e-17	multi-ethnic
DICE	Mono_C	MONOCYTES	ENSG00000138439	rs1971739	chr2	203484624	C	G	-0.407719	-1.18	7.502e-17	1.86144e-16	multi-ethnic
DICE	Mono_C	MONOCYTES	ENSG00000162994	rs17046778	chr2	55459373	T	G	1.0208	1.35	1.061e-16	2.56334e-16	multi-ethnic
DICE	Mono_C	MONOCYTES	ENSG00000115232	rs1375493	chr2	182323766	G	A	-0.190795	-0.93	5.339e-15	1.06556e-14	multi-ethnic
DICE	Mono_C	MONOCYTES	ENSG00000240344	rs2136600	chr2	201742345	C	T	-0.400549	-1.22	1.337e-14	2.47971e-14	multi-ethnic
DICE	Mono_C	MONOCYTES	ENSG00000135968	rs826677	chr2	109278399	G	A	-0.195515	-0.99	4.702e-12	6.54052e-12	multi-ethnic
DICE	Mono_C	MONOCYTES	ENSG00000130414	rs7609118	chr2	240941703	C	A	-0.113309	-1	5.661e-11	6.83838e-11	multi-ethnic
DICE	Mono_C	MONOCYTES	ENSG00000236682	rs11892245	chr2	128220756	T	C	1.31406	1.06	1.394e-10	1.55125e-10	multi-ethnic
DICE	Mono_C	MONOCYTES	ENSG00000115944	rs10183278	chr2	42571486	C	T	-0.0702161	-0.86	5.337e-10	5.44413e-10	multi-ethnic
DICE	Mono_C	MONOCYTES	ENSG00000226124	rs13008446	chr2	200628500	G	A	-0.586027	-0.87	1.763e-09	1.66861e-09	multi-ethnic
DICE	Mono_C	MONOCYTES	ENSG00000071967	rs1060248	chr2	172411644	C	T	0.285882	1.01	2.373e-08	1.93651e-08	multi-ethnic
DICE	Mono_C	MONOCYTES	ENSG00000115129	rs1134516	chr2	24342532	G	A	-0.262118	-1.18	2.443e-08	1.97607e-08	multi-ethnic
DICE	Mono_C	MONOCYTES	ENSG00000135636	rs4852258	chr2	71678532	T	C	-0.357613	-1.38	3.204e-08	2.52488e-08	multi-ethnic
DICE	Mono_C	MONOCYTES	ENSG00000115107	rs838073	chr2	120014609	C	T	0.544769	0.68	3.83e-08	2.97982e-08	multi-ethnic
DICE	Mono_C	MONOCYTES	ENSG00000196975	rs6705820	chr2	69973737	G	A	-0.137086	-0.66	3.207e-07	2.23896e-07	multi-ethnic
DICE	Mono_C	MONOCYTES	ENSG00000225889	rs60041537	chr2	64459497	T	C	-0.286519	-1.01	4.085e-07	2.78833e-07	multi-ethnic
DICE	Mono_C	MONOCYTES	ENSG00000204099	rs2293764	chr2	242758179	C	T	1.59481	1.03	6.642e-07	4.32468e-07	multi-ethnic
DICE	Mono_C	MONOCYTES	ENSG00000154518	rs10174030	chr2	176007578	C	G	0.0658838	0.83	1.067e-06	6.7557e-07	multi-ethnic
DICE	Mono_C	MONOCYTES	ENSG00000115896	rs7600269	chr2	198923468	C	G	-0.454355	-0.6	3.584e-06	2.13659e-06	multi-ethnic
DICE	Mono_C	MONOCYTES	ENSG00000124357	rs2287327	chr2	71297982	C	T	-0.193938	-0.7	4.239e-06	2.51076e-06	multi-ethnic
DICE	Mono_C	MONOCYTES	ENSG00000159399	rs842664	chr2	75051698	A	G	-0.177958	-0.67	4.47e-06	2.63061e-06	multi-ethnic
DICE	Mono_C	MONOCYTES	ENSG00000155368	rs11123516	chr2	120122538	C	G	-0.13131	-0.77	7.854e-06	4.52068e-06	multi-ethnic
DICE	Mono_C	MONOCYTES	ENSG00000153823	rs10175791	chr2	230210437	A	G	-0.24685	-0.69	1.666e-05	9.26968e-06	multi-ethnic
DICE	Mono_C	MONOCYTES	ENSG00000042493	rs35666320	chr2	85626524	C	T	-0.206308	-0.84	4.09e-05	2.20228e-05	multi-ethnic
DICE	Mono_C	MONOCYTES	ENSG00000171055	rs12712507	chr2	36759927	T	G	0.108569	0.49	0.0003497	0.000168972	multi-ethnic
DICE	Mono_C	MONOCYTES	ENSG00000115159	rs115159284	chr2	157487986	A	G	0.35322	1.03	0.0008808	0.000402305	multi-ethnic
DICE	Mono_C	MONOCYTES	ENSG00000003402	rs7573256	chr2	202003170	A	G	-0.0906695	-0.59	0.002138	0.000930249	multi-ethnic
DICE	Mono_C	MONOCYTES	ENSG00000162976	rs4669696	chr2	11302613	G	A	0.14881	0.83	0.002191	0.000948812	multi-ethnic
DICE	Mono_C	MONOCYTES	ENSG00000170634	rs10167891	chr2	54230795	C	A	-0.165862	-0.44	0.009817	0.0039791	multi-ethnic
DICE	Mono_C	MONOCYTES	ENSG00000150540	rs1522907	chr2	138798579	C	T	0.0639619	0.37	0.02141	0.00824142	multi-ethnic
DICE	Mono_C	MONOCYTES	ENSG00000018280	rs6745037	chr2	219229762	A	G	-0.165949	-0.74	0.02954	0.0110693	multi-ethnic
DICE	Mono_C	MONOCYTES	ENSG00000115310	rs12471379	chr2	55308451	G	A	0.054286	0.34	0.03976	0.0146302	multi-ethnic
DICE	Mono_C	MONOCYTES	ENSG00000183891	rs55977150	chr2	20201922	T	C	0.355827	-0.46	0.04113	0.0150739	multi-ethnic
DICE	Mono_C	MONOCYTES	ENSG00000173272	rs9162	chr2	132291170	A	G	0.182557	0.33	0.0548	0.0195759	multi-ethnic
DICE	Mono_C	MONOCYTES	ENSG00000234936	rs79111706	chr2	43864089	T	C	0.671411	0.45	0.05725	0.0202932	multi-ethnic
DICE	Mono_C	MONOCYTES	ENSG00000171863	rs62106040	chr2	3627302	A	T	-0.0599344	-0.49	0.1134	0.038135	multi-ethnic
DICE	Mono_C	MONOCYTES	ENSG00000162928	rs12467441	chr2	61685826	T	C	0.36261	-0.29	0.2522	0.0776967	multi-ethnic
DICE	Mono_C	MONOCYTES	ENSG00000241399	rs7569562	chr2	160619233	T	G	-0.1189	-0.24	0.2794	0.0853603	multi-ethnic
DICE	Mono_C	MONOCYTES	ENSG00000170802	rs138659652	chr2	48655341	C	T	0.180297	0.19	0.433	0.126398	multi-ethnic
DICE	Mono_C	MONOCYTES	ENSG00000182551	rs36113402	chr2	3512754	G	A	0.116985	0.03	0.8755	0.230636	multi-ethnic
DICE	Mono_C	MONOCYTES	ENSG00000183308	rs2348125	chr2	201616390	C	A	-1.62385	0.02	0.9378	0.24321	multi-ethnic
DICE	Mono_C	MONOCYTES	ENSG00000120675	rs17624230	chr13	43604332	T	A	-0.288391	-1.21	1.245e-17	3.62855e-17	multi-ethnic
DICE	Mono_C	MONOCYTES	ENSG00000123179	rs9562915	chr13	50283389	T	C	-0.246783	-1.08	6.618e-15	1.29271e-14	multi-ethnic
DICE	Mono_C	MONOCYTES	ENSG00000136144	rs7981448	chr13	50127138	T	C	0.212264	0.84	5.136e-09	4.55574e-09	multi-ethnic
DICE	Mono_C	MONOCYTES	ENSG00000136104	rs12583026	chr13	51459790	A	G	-0.1769	-0.89	2.998e-08	2.383e-08	multi-ethnic
DICE	Mono_C	MONOCYTES	ENSG00000186184	rs2232669	chr13	28195495	C	T	0.174638	1.27	3.14e-06	1.89031e-06	multi-ethnic
DICE	Mono_C	MONOCYTES	ENSG00000188243	rs36043532	chr13	76092178	A	T	-0.0908585	-1.01	6.932e-05	3.63659e-05	multi-ethnic
DICE	Mono_C	MONOCYTES	ENSG00000134905	rs378399	chr13	111308040	G	C	-0.118889	-0.44	0.0008771	0.000401614	multi-ethnic
DICE	Mono_C	MONOCYTES	ENSG00000150403	rs2770032	chr13	114171789	C	T	-0.255109	0.62	0.001149	0.000517087	multi-ethnic
DICE	Mono_C	MONOCYTES	ENSG00000139826	rs34888669	chr13	108675520	A	T	0.146474	0.18	0.343	0.102239	multi-ethnic
DICE	DC	MONOCYTES	ENSG00000168653	rs11205621	chr1	39530005	T	A	-0.135109	-1.11	3.842e-21	3.08487e-20	multi-ethnic
DICE	DC	MONOCYTES	ENSG00000213512	rs495163	chr1	89648082	G	A	1.05558	0.98	3.567e-18	1.68474e-17	multi-ethnic
DICE	DC	MONOCYTES	ENSG00000176393	rs10800804	chr1	201949888	C	T	0.179073	1.12	9.187e-18	3.88239e-17	multi-ethnic
DICE	DC	MONOCYTES	ENSG00000143198	rs10918223	chr1	165599649	C	T	-0.193224	-0.8	2.84e-09	3.80055e-09	multi-ethnic
DICE	DC	MONOCYTES	ENSG00000196352	rs1864370	chr1	207419032	A	G	0.14453	0.77	5.632e-09	7.17796e-09	multi-ethnic
DICE	DC	MONOCYTES	ENSG00000156171	rs3762374	chr1	111682118	C	T	0.175781	0.83	1.737e-08	2.02944e-08	multi-ethnic
DICE	DC	MONOCYTES	ENSG00000090104	rs1323292	chr1	192541021	G	A	-0.253676	-0.94	2.208e-08	2.49701e-08	multi-ethnic
DICE	DC	MONOCYTES	ENSG00000215845	rs10908821	chr1	161008535	C	G	0.23588	1.45	4.031e-08	4.43373e-08	multi-ethnic
DICE	DC	MONOCYTES	ENSG00000169442	rs11577318	chr1	26601570	A	G	-0.329367	-1.13	4.74e-07	4.64134e-07	multi-ethnic
DICE	DC	MONOCYTES	ENSG00000135778	rs12743233	chr1	233105001	T	G	-0.344337	-0.84	1.507e-05	1.19804e-05	multi-ethnic
DICE	DC	MONOCYTES	ENSG00000162704	rs10911420	chr1	183677511	C	T	-0.0917331	-0.56	0.0001773	0.000128252	multi-ethnic
DICE	DC	MONOCYTES	ENSG00000049247	rs77541611	chr1	7917361	C	T	1.63732	0.65	0.0001956	0.000138986	multi-ethnic
DICE	DC	MONOCYTES	ENSG00000163468	rs12146030	chr1	156233787	G	A	-0.129492	-0.7	0.002704	0.00157328	multi-ethnic
DICE	DC	MONOCYTES	ENSG00000142937	rs12120833	chr1	45241285	C	G	-0.0584901	-0.62	0.01414	0.00751885	multi-ethnic
DICE	DC	MONOCYTES	ENSG00000130775	rs3766398	chr1	28209305	A	G	-0.251337	-0.35	0.01905	0.00980504	multi-ethnic
DICE	DC	MONOCYTES	ENSG00000142669	rs12096059	chr1	26596709	G	A	-0.0960365	-0.33	0.02502	0.0124779	multi-ethnic
DICE	DC	MONOCYTES	ENSG00000238142	rs279024	chr1	16786928	G	A	-0.232832	-0.34	0.03248	0.0157104	multi-ethnic
DICE	DC	MONOCYTES	ENSG00000117091	rs59265097	chr1	160669458	T	C	0.0885812	0.24	0.1551	0.0628964	multi-ethnic
DICE	DC	MONOCYTES	ENSG00000074800	rs12124851	chr1	8903931	A	G	-0.104743	0.24	0.1625	0.0655661	multi-ethnic
DICE	DC	MONOCYTES	ENSG00000142684	rs8768	chr1	26497340	A	C	-0.207008	0.28	0.165	0.066242	multi-ethnic
DICE	DC	MONOCYTES	ENSG00000162620	rs9970514	chr1	74703758	G	C	0.969657	0.24	0.1772	0.0704355	multi-ethnic
DICE	DC	MONOCYTES	ENSG00000116641	rs10493332	chr1	63522738	G	A	0.597125	-0.22	0.2271	0.0876664	multi-ethnic
DICE	DC	MONOCYTES	ENSG00000227533	rs863987	chr1	43451634	T	C	-1.27075	-0.25	0.3404	0.124236	multi-ethnic
DICE	DC	MONOCYTES	ENSG00000213625	rs6704167	chr1	65937880	A	T	-0.142058	0.1	0.5408	0.180876	multi-ethnic
DICE	DC	MONOCYTES	ENSG00000178922	rs4660731	chr1	43793214	G	A	-0.257455	-0.04	0.7898	0.243249	multi-ethnic
DICE	DC	MONOCYTES	ENSG00000232229	rs7076194	chr10	91596866	T	G	0.661792	0.93	8.188e-06	6.70859e-06	multi-ethnic
DICE	DC	MONOCYTES	ENSG00000170430	rs12243040	chr10	131272281	C	T	-0.192994	-0.62	0.0003756	0.000257762	multi-ethnic
DICE	DC	MONOCYTES	ENSG00000180817	rs7072230	chr10	71978144	A	G	0.178972	0.58	0.002476	0.00145114	multi-ethnic
DICE	DC	MONOCYTES	ENSG00000057608	rs3736461	chr10	5855403	G	C	-0.145589	-0.59	0.02918	0.0141997	multi-ethnic
DICE	DC	MONOCYTES	ENSG00000224934	rs4606420	chr10	101334130	A	G	-1.95733	-0.18	0.5332	0.17987	multi-ethnic
DICE	DC	MONOCYTES	ENSG00000120586	rs526713	chr10	18239619	A	G	-1.22094	-0.05	0.7642	0.23783	multi-ethnic
DICE	DC	MONOCYTES	ENSG00000254635	rs2993986	chr10	28800023	C	T	-0.284812	-0.02	0.9337	0.274615	multi-ethnic
DICE	DC	MONOCYTES	ENSG00000138326	rs2692729	chr10	80224311	C	T	-0.0509383	0.01	0.9564	0.279245	multi-ethnic
DICE	DC	MONOCYTES	ENSG00000101307	rs2243603	chr20	1546911	C	G	-0.507199	-1.11	7.203e-19	3.85568e-18	multi-ethnic
DICE	DC	MONOCYTES	ENSG00000214078	rs17093026	chr20	34318911	C	T	-0.454601	-1.55	2.484e-17	9.97243e-17	multi-ethnic
DICE	DC	MONOCYTES	ENSG00000092758	rs11698798	chr20	61451997	C	T	0.634966	0.98	2.343e-06	2.0903e-06	multi-ethnic
DICE	DC	MONOCYTES	ENSG00000101220	rs6139202	chr20	3746070	A	T	0.40574	0.92	8.069e-05	6.05501e-05	multi-ethnic
DICE	DC	MONOCYTES	ENSG00000101421	rs2626562	chr20	32409142	G	A	-0.0950464	-0.4	0.00803	0.00447747	multi-ethnic
DICE	DC	MONOCYTES	ENSG00000166913	rs6031847	chr20	43514203	C	T	-0.100176	-0.39	0.03482	0.0165433	multi-ethnic
DICE	DC	MONOCYTES	ENSG00000196562	rs62201667	chr20	46226628	G	C	-0.233479	-0.24	0.1532	0.0626451	multi-ethnic
DICE	DC	MONOCYTES	ENSG00000101311	rs11908294	chr20	6089741	C	T	1.7542	-0.31	0.2155	0.0839961	multi-ethnic
DICE	DC	MONOCYTES	ENSG00000088826	rs1765006	chr20	4136857	G	A	0.554975	0.12	0.3601	0.130241	multi-ethnic
DICE	DC	MONOCYTES	ENSG00000172322	rs7313235	chr12	10132283	C	T	0.478087	1.26	1.207e-20	8.07617e-20	multi-ethnic
DICE	DC	MONOCYTES	ENSG00000184293	rs11052710	chr12	9876350	C	T	-0.642017	-1.11	6.585e-19	3.77665e-18	multi-ethnic
DICE	DC	MONOCYTES	ENSG00000256377	rs146907125	chr12	27848344	T	C	2.78856	1.52	2.959e-07	3.00744e-07	multi-ethnic
DICE	DC	MONOCYTES	ENSG00000059804	rs12813762	chr12	8162371	A	C	0.182364	0.7	6.227e-06	5.319e-06	multi-ethnic
DICE	DC	MONOCYTES	ENSG00000139192	rs2243750	chr12	6567787	T	C	0.20511	0.7	9.737e-06	7.89713e-06	multi-ethnic
DICE	DC	MONOCYTES	ENSG00000184752	rs835044	chr12	95397552	T	C	-0.139206	-0.63	5.508e-05	4.29374e-05	multi-ethnic
DICE	DC	MONOCYTES	ENSG00000158104	rs1610041	chr12	122283781	T	C	1.31129	0.65	0.000202	0.000142274	multi-ethnic
DICE	DC	MONOCYTES	ENSG00000013583	rs12820303	chr12	13169377	G	C	-0.145618	-0.52	0.0004146	0.000282115	multi-ethnic
DICE	DC	MONOCYTES	ENSG00000111144	rs2247570	chr12	96422377	T	C	0.121551	0.34	0.04578	0.0211254	multi-ethnic
DICE	DC	MONOCYTES	ENSG00000111011	rs2342082	chr12	123090380	T	C	-0.108329	-0.24	0.1883	0.0741138	multi-ethnic
DICE	DC	MONOCYTES	ENSG00000013503	rs1921527	chr12	106933264	T	C	-0.802511	-0.19	0.2377	0.0908843	multi-ethnic
DICE	DC	MONOCYTES	ENSG00000111671	rs112225089	chr12	6982522	C	G	0.43561	0.15	0.51	0.174253	multi-ethnic
DICE	DC	MONOCYTES	ENSG00000183283	rs11169761	chr12	51595505	G	A	-0.0758227	0.09	0.5429	0.180876	multi-ethnic
DICE	DC	MONOCYTES	ENSG00000197728	rs1131017	chr12	56435929	C	G	-0.786217	-0.1	0.5678	0.187615	multi-ethnic
DICE	DC	MONOCYTES	ENSG00000135404	rs1081732	chr12	56148291	C	G	0.213953	0.08	0.6884	0.219341	multi-ethnic
DICE	DC	MONOCYTES	ENSG00000187109	rs10785228	chr12	76473721	A	C	-0.0709374	-0.03	0.9019	0.269206	multi-ethnic
DICE	DC	MONOCYTES	ENSG00000272758	rs55776828	chr3	122236448	G	C	0.64401	1.3	3.042e-15	9.39431e-15	multi-ethnic
DICE	DC	MONOCYTES	ENSG00000180767	rs11717719	chr3	126247795	C	T	0.580853	0.82	1.608e-11	3.07409e-11	multi-ethnic
DICE	DC	MONOCYTES	ENSG00000254999	rs111284032	chr3	10165909	C	T	-0.149771	-1.18	2.894e-09	3.80932e-09	multi-ethnic
DICE	DC	MONOCYTES	ENSG00000114541	rs13066443	chr3	69397720	G	A	0.256657	0.59	0.0001588	0.000116978	multi-ethnic
DICE	DC	MONOCYTES	ENSG00000176945	3:195517909	chr3	195517909	G	T	1.08849	0.83	0.0004309	0.000290743	multi-ethnic
DICE	DC	MONOCYTES	ENSG00000144791	rs62242172	chr3	45671204	C	T	0.440948	0.38	0.01991	0.0101824	multi-ethnic
DICE	DC	MONOCYTES	ENSG00000196776	rs68044584	chr3	107845395	A	G	0.101938	0.41	0.02037	0.0103517	multi-ethnic
DICE	DC	MONOCYTES	ENSG00000241679	rs112933337	chr3	143012943	A	C	1.44027	-0.38	0.04391	0.0203796	multi-ethnic
DICE	DC	MONOCYTES	ENSG00000169087	rs28617276	chr3	122517786	C	A	-0.350776	-0.32	0.0461	0.0211515	multi-ethnic
DICE	DC	MONOCYTES	ENSG00000242086	rs3827561	chr3	195674257	C	G	0.24124	0.43	0.08427	0.0365747	multi-ethnic
DICE	DC	MONOCYTES	ENSG00000163931	rs141078441	chr3	53286932	C	T	-0.139429	-0.38	0.0966	0.0414777	multi-ethnic
DICE	DC	MONOCYTES	ENSG00000144802	rs635268	chr3	101602063	G	A	-0.175862	-0.27	0.1717	0.0685888	multi-ethnic
DICE	DC	MONOCYTES	ENSG00000163584	rs7649979	chr3	170653423	C	T	-0.115443	-0.2	0.1881	0.0741138	multi-ethnic
DICE	DC	MONOCYTES	ENSG00000174946	rs1549829	chr3	150879527	G	T	0.847803	-0.25	0.3224	0.118203	multi-ethnic
DICE	DC	MONOCYTES	ENSG00000157017	rs1629816	chr3	10336291	G	A	-0.24992	0.11	0.5026	0.173509	multi-ethnic
DICE	DC	MONOCYTES	ENSG00000160124	rs3828362	chr3	122131777	C	G	0.471873	-0.03	0.8154	0.24989	multi-ethnic
DICE	DC	MONOCYTES	ENSG00000183172	rs133377	chr22	42466950	C	T	0.316329	1.24	5.264e-23	8.45328e-22	multi-ethnic
DICE	DC	MONOCYTES	ENSG00000100376	rs2350629	chr22	45731050	A	G	-1.37802	-1.29	5.158e-22	5.91647e-21	multi-ethnic
DICE	DC	MONOCYTES	ENSG00000189060	rs5756825	chr22	38199950	T	C	-0.308308	-0.84	4.614e-12	9.26183e-12	multi-ethnic
DICE	DC	MONOCYTES	ENSG00000240972	rs5751771	chr22	24258777	C	T	-0.0990844	0.66	1.032e-06	9.74855e-07	multi-ethnic
DICE	DC	MONOCYTES	ENSG00000188511	rs8141219	chr22	50044546	A	G	-0.557994	-0.72	7.011e-06	5.92564e-06	multi-ethnic
DICE	DC	MONOCYTES	ENSG00000189306	rs137121	chr22	43013554	C	T	0.234394	0.91	2.836e-05	2.23247e-05	multi-ethnic
DICE	DC	MONOCYTES	ENSG00000025708	rs361725	chr22	50971047	T	C	0.174794	0.47	0.001438	0.000909148	multi-ethnic
DICE	DC	MONOCYTES	ENSG00000100097	rs12485104	chr22	38058732	T	C	-0.133672	-0.32	0.05602	0.0251287	multi-ethnic
DICE	DC	MONOCYTES	ENSG00000273272	rs58304765	chr22	50977345	A	G	0.556451	0.13	0.5301	0.179593	multi-ethnic
DICE	DC	MONOCYTES	ENSG00000100321	rs909685	chr22	39747671	T	A	0.262277	-0.06	0.6505	0.211981	multi-ethnic
DICE	DC	MONOCYTES	ENSG00000099977	rs5751775	chr22	24266726	T	C	0.125557	0.06	0.6616	0.213341	multi-ethnic
DICE	DC	MONOCYTES	ENSG00000164308	rs2927608	chr5	96252432	G	A	0.512933	1.3	4.224e-29	3.39159e-27	multi-ethnic
DICE	DC	MONOCYTES	ENSG00000155542	rs28397234	chr5	56248428	T	G	-0.432782	-0.98	1.534e-15	4.9268e-15	multi-ethnic
DICE	DC	MONOCYTES	ENSG00000169230	rs6879874	chr5	176730775	A	T	0.0717209	0.82	1.474e-08	1.76645e-08	multi-ethnic
DICE	DC	MONOCYTES	ENSG00000186468	rs891159	chr5	81491087	G	A	0.0313242	0.7	0.0001623	0.000118469	multi-ethnic
DICE	DC	MONOCYTES	ENSG00000197043	rs4958442	chr5	150528314	T	C	0.160185	0.55	0.0005677	0.000376715	multi-ethnic
DICE	DC	MONOCYTES	ENSG00000146066	rs1065212	chr5	175811133	T	C	-0.150469	-0.77	0.009882	0.00539767	multi-ethnic
DICE	DC	MONOCYTES	ENSG00000177932	rs35580826	chr5	178258900	G	A	1.538	-0.05	0.8517	0.25601	multi-ethnic
DICE	DC	MONOCYTES	ENSG00000165502	rs4581611	chr14	50043520	A	T	0.0952226	0.82	4.932e-08	5.35144e-08	multi-ethnic
DICE	DC	MONOCYTES	ENSG00000259001	rs11159867	chr14	20771132	C	T	0.331125	0.46	0.0007892	0.000511028	multi-ethnic
DICE	DC	MONOCYTES	ENSG00000126777	rs28581272	chr14	56097128	T	A	-0.0969185	0.21	0.1524	0.0626451	multi-ethnic
DICE	DC	MONOCYTES	ENSG00000175985	rs17764256	chr14	69965169	T	C	1.63772	0.16	0.3968	0.142234	multi-ethnic
DICE	DC	MONOCYTES	ENSG00000197119	rs12883667	chr14	100736240	G	C	0.320598	0	0.9907	0.287577	multi-ethnic
DICE	DC	MONOCYTES	ENSG00000105048	rs891187	chr19	55671374	C	T	1.00276	1.12	1.793e-14	4.79886e-14	multi-ethnic
DICE	DC	MONOCYTES	ENSG00000221923	rs34221182	chr19	52881360	G	A	0.295544	0.82	4.967e-11	8.86259e-11	multi-ethnic
DICE	DC	MONOCYTES	ENSG00000171051	rs4802857	chr19	52253018	A	G	0.609524	0.88	3.543e-08	3.9511e-08	multi-ethnic
DICE	DC	MONOCYTES	ENSG00000126246	rs2239947	chr19	36244753	G	C	-0.740766	1.03	7.982e-08	8.42245e-08	multi-ethnic
DICE	DC	MONOCYTES	ENSG00000130312	rs7260573	chr19	17419047	A	G	0.136467	0.72	4.703e-07	4.64134e-07	multi-ethnic
DICE	DC	MONOCYTES	ENSG00000105193	rs484379	chr19	39925054	T	G	0.047771	0.63	5.712e-05	4.40995e-05	multi-ethnic
DICE	DC	MONOCYTES	ENSG00000183617	rs2302307	chr19	3761652	G	A	0.132464	0.5	0.0008078	0.000518887	multi-ethnic
DICE	DC	MONOCYTES	ENSG00000161265	rs112500848	chr19	36254427	C	T	0.21218	0.67	0.001142	0.000727737	multi-ethnic
DICE	DC	MONOCYTES	ENSG00000083845	rs731835	chr19	58898436	T	C	-0.0757903	-0.52	0.003248	0.00187621	multi-ethnic
DICE	DC	MONOCYTES	ENSG00000197766	rs71335276	chr19	859368	G	T	0.545033	0.67	0.003402	0.00195113	multi-ethnic
DICE	DC	MONOCYTES	ENSG00000108107	rs17700376	chr19	55897327	A	G	-0.0804483	-0.38	0.01501	0.00792896	multi-ethnic
DICE	DC	MONOCYTES	ENSG00000130332	rs12977961	chr19	2326897	C	T	0.0767039	0.35	0.01889	0.00978542	multi-ethnic
DICE	DC	MONOCYTES	ENSG00000125743	rs35089411	chr19	46189861	C	T	-0.0703403	-0.38	0.02777	0.0137484	multi-ethnic
DICE	DC	MONOCYTES	ENSG00000166770	rs34403290	chr19	56993261	C	T	0.352878	-0.36	0.04128	0.0194971	multi-ethnic
DICE	DC	MONOCYTES	ENSG00000142046	rs7260340	chr19	41880526	T	C	-0.296065	-0.27	0.07305	0.0322276	multi-ethnic
DICE	DC	MONOCYTES	ENSG00000167671	rs760369	chr19	4449287	T	C	-0.209667	-0.28	0.1063	0.0453999	multi-ethnic
DICE	DC	MONOCYTES	ENSG00000170906	rs76992175	chr19	54621282	T	C	0.121148	0.48	0.1276	0.053641	multi-ethnic
DICE	DC	MONOCYTES	ENSG00000176593	rs4801243	chr19	58513807	A	C	0.581388	-0.28	0.1537	0.0626451	multi-ethnic
DICE	DC	MONOCYTES	ENSG00000105750	rs142742459	chr19	21112165	T	A	0.801069	0.26	0.2606	0.0977777	multi-ethnic
DICE	DC	MONOCYTES	ENSG00000105372	rs7259596	chr19	42369743	T	C	0.0308669	0.16	0.312	0.115173	multi-ethnic
DICE	DC	MONOCYTES	ENSG00000170889	rs3810229	chr19	54704997	G	T	0.067228	0.17	0.396	0.142234	multi-ethnic
DICE	DC	MONOCYTES	ENSG00000166398	rs11881652	chr19	34631850	A	G	0.283474	-0.11	0.4371	0.155293	multi-ethnic
DICE	DC	MONOCYTES	ENSG00000167646	rs11666987	chr19	55698477	G	T	2.03153	0.1	0.5354	0.17987	multi-ethnic
DICE	DC	MONOCYTES	ENSG00000212123	rs111923441	chr19	6281213	C	A	1.22379	0.07	0.8481	0.256003	multi-ethnic
DICE	DC	MONOCYTES	ENSG00000187116	rs12982481	chr19	54829008	G	C	0.423322	-0.02	0.9238	0.273708	multi-ethnic
DICE	DC	MONOCYTES	ENSG00000103550	rs11646891	chr16	19711351	C	T	0.346846	0.93	3.683e-10	6.03511e-10	multi-ethnic
DICE	DC	MONOCYTES	ENSG00000178952	rs56404918	chr16	28846840	T	G	0.212822	0.89	6.683e-10	1.03192e-09	multi-ethnic
DICE	DC	MONOCYTES	ENSG00000133392	rs2242548	chr16	15810381	G	T	0.73316	0.49	0.002006	0.00119845	multi-ethnic
DICE	DC	MONOCYTES	ENSG00000140988	rs17135718	chr16	2014834	A	G	0.075853	0.5	0.01297	0.00694269	multi-ethnic
DICE	DC	MONOCYTES	ENSG00000130731	rs62623587	chr16	675067	C	A	0.160566	0.22	0.3454	0.12549	multi-ethnic
DICE	DC	MONOCYTES	ENSG00000102854	rs7185842	chr16	823094	A	G	1.53048	0.17	0.4577	0.160481	multi-ethnic
DICE	DC	MONOCYTES	ENSG00000197006	rs1983524	chr16	21677423	A	C	0.124005	0.11	0.5035	0.173509	multi-ethnic
DICE	DC	MONOCYTES	ENSG00000169682	rs2904880	chr16	28944396	C	G	-0.153955	-0.05	0.7318	0.229526	multi-ethnic
DICE	DC	MONOCYTES	ENSG00000103316	rs226042	chr16	21287585	G	C	-0.594035	-0.03	0.8453	0.256003	multi-ethnic
DICE	DC	MONOCYTES	ENSG00000167526	rs12932337	chr16	89630630	C	T	-0.0487664	-0.04	0.8545	0.25601	multi-ethnic
DICE	DC	MONOCYTES	ENSG00000121716	rs7795656	chr7	99950297	A	T	0.371769	1.41	1.836e-16	6.14244e-16	multi-ethnic
DICE	DC	MONOCYTES	ENSG00000196683	rs2240728	chr7	22852499	C	T	-0.15933	-0.98	4.222e-15	1.25555e-14	multi-ethnic
DICE	DC	MONOCYTES	ENSG00000106069	rs245900	chr7	29194429	C	T	0.25765	0.72	1.744e-08	2.02944e-08	multi-ethnic
DICE	DC	MONOCYTES	ENSG00000188372	rs810699	chr7	76182731	C	G	0.46197	0.86	8.116e-06	6.70859e-06	multi-ethnic
DICE	DC	MONOCYTES	ENSG00000146707	rs150542665	chr7	76184086	A	G	0.78679	0.71	6.846e-05	5.23512e-05	multi-ethnic
DICE	DC	MONOCYTES	ENSG00000146733	rs10239528	chr7	55908211	C	A	0.679907	0.54	0.0001404	0.000104381	multi-ethnic
DICE	DC	MONOCYTES	ENSG00000159840	rs11772895	chr7	143081942	G	C	-0.124672	-0.65	0.0006778	0.000442462	multi-ethnic
DICE	DC	MONOCYTES	ENSG00000105968	rs12155039	chr7	44873125	C	A	0.0898049	0.49	0.002059	0.00121562	multi-ethnic
DICE	DC	MONOCYTES	ENSG00000128604	rs11770589	chr7	128589488	G	A	0.26837	0.25	0.07386	0.0324069	multi-ethnic
DICE	DC	MONOCYTES	ENSG00000105939	rs7803490	chr7	138730361	T	C	-0.161767	0.28	0.0762	0.0332519	multi-ethnic
DICE	DC	MONOCYTES	ENSG00000221866	rs11765742	chr7	132440525	C	T	-0.687992	0.12	0.5074	0.174106	multi-ethnic
DICE	DC	MONOCYTES	ENSG00000136238	rs9648590	chr7	6397631	T	G	0.192034	-0.06	0.6521	0.211981	multi-ethnic
DICE	DC	MONOCYTES	ENSG00000158525	rs6949315	chr7	130006808	G	C	1.02688	0	0.9921	0.287577	multi-ethnic
DICE	DC	MONOCYTES	ENSG00000164733	rs9009	chr8	11702006	A	T	-0.140829	-0.92	6.179e-09	7.75207e-09	multi-ethnic
DICE	DC	MONOCYTES	ENSG00000161016	rs2954658	chr8	146017782	C	T	-0.0995462	-0.49	0.001678	0.00102849	multi-ethnic
DICE	DC	MONOCYTES	ENSG00000147408	rs12114790	chr8	19554995	C	T	0.669032	0.32	0.01697	0.00890573	multi-ethnic
DICE	DC	MONOCYTES	ENSG00000147813	rs9657360	chr8	144676862	C	T	0.345141	0.33	0.05668	0.0252835	multi-ethnic
DICE	DC	MONOCYTES	ENSG00000187954	rs6993649	chr8	145635534	G	A	0.162853	0.08	0.627	0.205485	multi-ethnic
DICE	DC	MONOCYTES	ENSG00000136960	rs16892938	chr8	120684434	G	C	0.730781	-0.12	0.6754	0.216056	multi-ethnic
DICE	DC	MONOCYTES	ENSG00000104228	rs17429380	chr8	26818931	T	C	0.736829	0.02	0.9336	0.274615	multi-ethnic
DICE	DC	MONOCYTES	ENSG00000242498	rs1256837	chr15	90455379	C	G	0.724432	1.35	1.834e-21	1.6362e-20	multi-ethnic
DICE	DC	MONOCYTES	ENSG00000171766	rs1974981	chr15	45729123	A	G	-0.517887	-0.63	4.154e-07	4.16923e-07	multi-ethnic
DICE	DC	MONOCYTES	ENSG00000185043	rs34644218	chr15	90800077	G	A	-0.145324	-0.39	0.1234	0.0521484	multi-ethnic
DICE	DC	MONOCYTES	ENSG00000136371	rs57972189	chr15	80214230	A	G	-0.251945	-0.17	0.2553	0.0966928	multi-ethnic
DICE	DC	MONOCYTES	ENSG00000175265	rs146496818	chr15	34986734	A	G	0.485603	-0.19	0.4605	0.160761	multi-ethnic
DICE	DC	MONOCYTES	ENSG00000172183	rs75076529	chr15	89168979	A	G	0.399167	0.12	0.6715	0.215668	multi-ethnic
DICE	DC	MONOCYTES	ENSG00000269893	rs788649	chr4	119231736	T	C	0.246108	0.92	2.577e-09	3.50705e-09	multi-ethnic
DICE	DC	MONOCYTES	ENSG00000121895	rs6855379	chr4	39037026	C	G	0.260965	0.69	8.077e-08	8.42245e-08	multi-ethnic
DICE	DC	MONOCYTES	ENSG00000002549	rs7670500	chr4	17586957	A	G	-0.179751	-0.64	7.81e-06	6.53219e-06	multi-ethnic
DICE	DC	MONOCYTES	ENSG00000164111	rs6857766	chr4	122611285	G	A	0.148902	0.39	0.02095	0.0105435	multi-ethnic
DICE	DC	MONOCYTES	ENSG00000198189	rs57154655	chr4	88287167	C	T	0.138076	0.42	0.02791	0.0137484	multi-ethnic
DICE	DC	MONOCYTES	ENSG00000164022	rs77934361	chr4	106980535	T	C	0.121335	-0.21	0.2147	0.0839961	multi-ethnic
DICE	DC	MONOCYTES	ENSG00000145425	rs6836854	chr4	151742349	C	T	0.120794	-0.24	0.2738	0.101779	multi-ethnic
DICE	DC	MONOCYTES	ENSG00000138757	rs6531940	chr4	76741116	C	T	-0.144682	-0.07	0.7181	0.226238	multi-ethnic
DICE	DC	MONOCYTES	ENSG00000047662	rs1860596	chr4	17660082	C	T	-0.932705	-0.02	0.9191	0.273324	multi-ethnic
DICE	DC	MONOCYTES	ENSG00000226752	rs12343516	chr9	123603469	A	C	-0.420095	-1.04	3.063e-26	1.22969e-24	multi-ethnic
DICE	DC	MONOCYTES	ENSG00000164978	rs10814102	chr9	34353879	G	T	0.445524	1.33	6.265e-21	4.57307e-20	multi-ethnic
DICE	DC	MONOCYTES	ENSG00000137106	rs10973326	chr9	37419497	G	A	0.24595	1.13	1.211e-16	4.22762e-16	multi-ethnic
DICE	DC	MONOCYTES	ENSG00000106733	rs2273768	chr9	77698266	A	C	-0.231403	-0.95	2.114e-13	4.715e-13	multi-ethnic
DICE	DC	MONOCYTES	ENSG00000197958	rs10987645	chr9	130181223	C	G	0.0864288	0.67	1.384e-06	1.27731e-06	multi-ethnic
DICE	DC	MONOCYTES	ENSG00000148180	rs3761856	chr9	124060304	C	T	0.152172	0.67	2.851e-06	2.51556e-06	multi-ethnic
DICE	DC	MONOCYTES	ENSG00000204001	rs10283881	chr9	139643543	T	C	1.67254	0.59	0.001476	0.000918704	multi-ethnic
DICE	DC	MONOCYTES	ENSG00000134996	rs11144249	chr9	77754494	G	A	-0.112956	0.33	0.02907	0.0141997	multi-ethnic
DICE	DC	MONOCYTES	ENSG00000086061	rs10971316	chr9	33013962	G	A	-0.14023	-0.3	0.04343	0.0202741	multi-ethnic
DICE	DC	MONOCYTES	ENSG00000135046	rs2795114	chr9	75771314	G	C	0.119465	-0.45	0.04711	0.0214921	multi-ethnic
DICE	DC	MONOCYTES	ENSG00000135070	rs700768	chr9	88937617	T	A	0.202531	0.33	0.08791	0.0379494	multi-ethnic
DICE	DC	MONOCYTES	ENSG00000213221	rs28610213	chr9	139239807	G	A	0.9926	0.34	0.226	0.0876632	multi-ethnic
DICE	DC	MONOCYTES	ENSG00000233016	rs11145844	chr9	139613998	C	T	-0.421039	-0.15	0.6559	0.212356	multi-ethnic
DICE	DC	MONOCYTES	ENSG00000106780	rs10984978	chr9	123441375	T	C	0.311541	0.06	0.7185	0.226238	multi-ethnic
DICE	DC	MONOCYTES	ENSG00000153157	rs9379896	chr6	10886949	C	T	-0.956959	-1.4	1.487e-21	1.49245e-20	multi-ethnic
DICE	DC	MONOCYTES	ENSG00000232629	rs9272625	chr6	32608014	T	C	0.932458	1.05	6.099e-19	3.76699e-18	multi-ethnic
DICE	DC	MONOCYTES	ENSG00000204644	rs374317	chr6	29644040	C	T	1.69038	1.23	1.015e-18	5.0936e-18	multi-ethnic
DICE	DC	MONOCYTES	ENSG00000237541	rs9272461	chr6	32605609	G	A	1.90146	1.26	4.776e-17	1.8261e-16	multi-ethnic
DICE	DC	MONOCYTES	ENSG00000234147	rs12525110	chr6	141219538	A	G	0.553668	1.38	5.456e-13	1.184e-12	multi-ethnic
DICE	DC	MONOCYTES	ENSG00000111906	rs9482626	chr6	125591008	A	C	-0.207977	-1.34	6.62e-13	1.39879e-12	multi-ethnic
DICE	DC	MONOCYTES	ENSG00000188820	rs2637678	chr6	116787378	T	C	0.332284	0.79	1.222e-10	2.08763e-10	multi-ethnic
DICE	DC	MONOCYTES	ENSG00000186470	rs9366654	chr6	26377028	G	A	-0.460806	-1.37	2.488e-09	3.4443e-09	multi-ethnic
DICE	DC	MONOCYTES	ENSG00000124713	rs9471968	chr6	42905235	A	G	-0.9145	-0.77	6.626e-09	8.18497e-09	multi-ethnic
DICE	DC	MONOCYTES	ENSG00000180992	rs7770652	chr6	44084684	T	C	-0.154836	-0.85	6.169e-08	6.60439e-08	multi-ethnic
DICE	DC	MONOCYTES	ENSG00000135549	rs9490529	chr6	123031388	G	A	-0.332992	-0.78	5.185e-07	5.01591e-07	multi-ethnic
DICE	DC	MONOCYTES	ENSG00000124491	rs927332	chr6	6331873	T	C	0.525606	0.63	3.153e-06	2.7222e-06	multi-ethnic
DICE	DC	MONOCYTES	ENSG00000137393	rs7771828	chr6	18398335	T	G	-0.393393	0.45	0.001469	0.000918704	multi-ethnic
DICE	DC	MONOCYTES	ENSG00000124780	rs11756091	chr6	39282806	G	T	-0.889133	-0.49	0.001617	0.000998725	multi-ethnic
DICE	DC	MONOCYTES	ENSG00000204525	rs9264638	chr6	31238318	G	A	0.209395	-0.47	0.001968	0.0011881	multi-ethnic
DICE	DC	MONOCYTES	ENSG00000240065	rs17587	chr6	32825090	G	A	0.1185	0.44	0.008625	0.00474335	multi-ethnic
DICE	DC	MONOCYTES	ENSG00000124614	rs6925243	chr6	34381937	A	G	0.191075	0.41	0.02101	0.0105435	multi-ethnic
DICE	DC	MONOCYTES	ENSG00000146215	rs10948072	chr6	43307861	G	A	0.523308	0.41	0.03318	0.0159529	multi-ethnic
DICE	DC	MONOCYTES	ENSG00000204642	rs3129191	chr6	29682542	T	C	-0.132688	-0.32	0.04343	0.0202741	multi-ethnic
DICE	DC	MONOCYTES	ENSG00000234745	rs2524096	chr6	31236467	G	T	0.249524	0.2	0.1447	0.0604488	multi-ethnic
DICE	DC	MONOCYTES	ENSG00000272501	rs6921663	chr6	31154620	T	C	0.819369	-0.24	0.1453	0.0604488	multi-ethnic
DICE	DC	MONOCYTES	ENSG00000236016	rs12212560	chr6	86342679	G	A	0.807436	-0.17	0.248	0.0943731	multi-ethnic
DICE	DC	MONOCYTES	ENSG00000092820	rs6914168	chr6	159166486	A	G	-0.136026	-0.17	0.2736	0.101779	multi-ethnic
DICE	DC	MONOCYTES	ENSG00000137338	rs213231	chr6	28326988	G	T	1.20333	-0.09	0.7121	0.225995	multi-ethnic
DICE	DC	MONOCYTES	ENSG00000112419	rs118105027	chr6	144148276	T	C	0.400983	0.07	0.7907	0.243249	multi-ethnic
DICE	DC	MONOCYTES	ENSG00000206503	rs9260530	chr6	29921220	A	G	0.231749	0.03	0.8192	0.2501	multi-ethnic
DICE	DC	MONOCYTES	ENSG00000187624	rs11150882	chr17	259648	G	A	1.16628	1.19	3.243e-23	6.50978e-22	multi-ethnic
DICE	DC	MONOCYTES	ENSG00000141698	rs7208062	chr17	39988601	C	T	-0.555428	-1.36	8.652e-23	1.15783e-21	multi-ethnic
DICE	DC	MONOCYTES	ENSG00000214401	rs56240566	chr17	44062689	A	C	0.84668	1.13	1.505e-13	3.55416e-13	multi-ethnic
DICE	DC	MONOCYTES	ENSG00000006282	rs8076470	chr17	48625828	C	T	-0.553434	-1.07	1.362e-12	2.80409e-12	multi-ethnic
DICE	DC	MONOCYTES	ENSG00000173801	rs4796703	chr17	39950674	A	G	-0.747656	-1.54	6.138e-12	1.20205e-11	multi-ethnic
DICE	DC	MONOCYTES	ENSG00000181031	rs8066107	chr17	66675	G	A	-0.432656	-0.91	3.036e-11	5.66908e-11	multi-ethnic
DICE	DC	MONOCYTES	ENSG00000214087	rs7502870	chr17	79639198	C	T	-0.251257	-1.06	7.914e-11	1.38139e-10	multi-ethnic
DICE	DC	MONOCYTES	ENSG00000239672	rs16949649	chr17	49230308	T	C	0.1278	0.67	2.836e-07	2.91938e-07	multi-ethnic
DICE	DC	MONOCYTES	ENSG00000168961	rs4795830	chr17	25968212	C	T	-0.128085	-0.79	1.085e-06	1.013e-06	multi-ethnic
DICE	DC	MONOCYTES	ENSG00000169738	rs60208666	chr17	79996070	C	G	0.235047	0.96	0.0001823	0.000130692	multi-ethnic
DICE	DC	MONOCYTES	ENSG00000171298	rs12945883	chr17	78070348	G	C	-0.341411	-0.44	0.005225	0.00295898	multi-ethnic
DICE	DC	MONOCYTES	ENSG00000167850	rs1171210	chr17	72552036	G	C	-0.323661	-0.38	0.005233	0.00295898	multi-ethnic
DICE	DC	MONOCYTES	ENSG00000132507	rs7503161	chr17	7207964	A	C	-0.521396	-0.28	0.05253	0.0238294	multi-ethnic
DICE	DC	MONOCYTES	ENSG00000263272	rs8072363	chr17	5335752	C	T	0.607686	-0.37	0.05508	0.0248458	multi-ethnic
DICE	DC	MONOCYTES	ENSG00000265185	rs868698	chr17	19185211	G	T	0.871253	0.21	0.23	0.088361	multi-ethnic
DICE	DC	MONOCYTES	ENSG00000256515	rs7208788	chr17	34823204	G	A	1.28986	0.16	0.2579	0.097219	multi-ethnic
DICE	DC	MONOCYTES	ENSG00000006042	rs78441045	chr17	31310298	C	T	0.869043	0.22	0.4138	0.147668	multi-ethnic
DICE	DC	MONOCYTES	ENSG00000264194	rs7208708	chr17	10049841	T	C	1.09068	-0.12	0.455	0.160234	multi-ethnic
DICE	DC	MONOCYTES	ENSG00000167182	rs2525098	chr17	46077360	G	T	0.320104	0.11	0.4832	0.167955	multi-ethnic
DICE	DC	MONOCYTES	ENSG00000170291	rs2074218	chr17	7156186	A	G	-0.302186	-0.09	0.5667	0.187615	multi-ethnic
DICE	DC	MONOCYTES	ENSG00000258315	rs62058725	chr17	6937242	C	T	0.339575	0.08	0.7378	0.230507	multi-ethnic
DICE	DC	MONOCYTES	ENSG00000134759	rs72888742	chr18	33743110	G	A	-0.182833	-0.82	5.259e-10	8.27965e-10	multi-ethnic
DICE	DC	MONOCYTES	ENSG00000133313	rs3764510	chr18	72166846	A	G	-0.176511	-1.03	1.016e-09	1.5107e-09	multi-ethnic
DICE	DC	MONOCYTES	ENSG00000176014	rs9807444	chr18	12300936	T	C	0.498501	1.09	7.051e-09	8.578e-09	multi-ethnic
DICE	DC	MONOCYTES	ENSG00000152234	rs28532950	chr18	43706491	C	T	-0.0747634	-0.4	0.01109	0.00601657	multi-ethnic
DICE	DC	MONOCYTES	ENSG00000182362	rs66928986	chr21	47714607	G	A	-0.403434	-0.85	7.981e-10	1.2091e-09	multi-ethnic
DICE	DC	MONOCYTES	ENSG00000185808	rs56356911	chr21	38583628	A	G	0.187088	0.81	3.874e-09	5.01703e-09	multi-ethnic
DICE	DC	MONOCYTES	ENSG00000183844	rs73226110	chr21	42691622	G	A	1.54137	1.5	1.897e-08	2.17595e-08	multi-ethnic
DICE	DC	MONOCYTES	ENSG00000156261	rs965951	chr21	30432557	G	A	0.384551	0.93	7.025e-07	6.715e-07	multi-ethnic
DICE	DC	MONOCYTES	ENSG00000160310	rs2839365	chr21	48025946	C	G	-0.124863	-0.52	0.0002349	0.000162594	multi-ethnic
DICE	DC	MONOCYTES	ENSG00000160194	rs4148974	chr21	44323720	C	T	-0.424751	-0.75	0.007003	0.00393212	multi-ethnic
DICE	DC	MONOCYTES	ENSG00000160255	rs760462	chr21	46328099	T	C	-0.201219	0.48	0.01195	0.00643963	multi-ethnic
DICE	DC	MONOCYTES	ENSG00000166435	rs12225372	chr11	74604594	A	G	0.586452	1.21	3.285e-25	8.79211e-24	multi-ethnic
DICE	DC	MONOCYTES	ENSG00000110455	rs2074038	chr11	44087989	G	T	0.674792	1.4	6.231e-17	2.27412e-16	multi-ethnic
DICE	DC	MONOCYTES	ENSG00000175567	rs603950	chr11	73699136	A	G	0.102369	0.88	1.325e-14	3.7018e-14	multi-ethnic
DICE	DC	MONOCYTES	ENSG00000134809	rs2848626	chr11	57283988	C	T	-0.31693	-1.22	4.876e-14	1.22347e-13	multi-ethnic
DICE	DC	MONOCYTES	ENSG00000236935	rs574835	chr11	64110668	G	A	0.468587	0.91	5.415e-14	1.31754e-13	multi-ethnic
DICE	DC	MONOCYTES	ENSG00000197345	rs35093305	chr11	68730729	A	G	-0.156583	-0.95	3.654e-11	6.66799e-11	multi-ethnic
DICE	DC	MONOCYTES	ENSG00000110665	rs11022157	chr11	2322829	C	A	-0.232743	-0.96	1.355e-10	2.26661e-10	multi-ethnic
DICE	DC	MONOCYTES	ENSG00000177697	rs28636471	chr11	840639	T	A	0.415851	0.86	1.038e-09	1.51535e-09	multi-ethnic
DICE	DC	MONOCYTES	ENSG00000172543	rs596002	chr11	65645354	A	G	0.334684	0.81	1.433e-06	1.3075e-06	multi-ethnic
DICE	DC	MONOCYTES	ENSG00000110203	rs1802608	chr11	71850722	C	T	1.76752	1.12	1.184e-05	9.50672e-06	multi-ethnic
DICE	DC	MONOCYTES	ENSG00000149256	rs61884064	chr11	79136382	G	A	1.54063	0.62	0.0005318	0.000355833	multi-ethnic
DICE	DC	MONOCYTES	ENSG00000134825	rs174600	chr11	61622227	T	C	0.0731409	0.48	0.0005807	0.000382183	multi-ethnic
DICE	DC	MONOCYTES	ENSG00000254667	rs58979012	chr11	123302229	T	G	0.539009	0.67	0.002015	0.00119845	multi-ethnic
DICE	DC	MONOCYTES	ENSG00000110077	rs525794	chr11	59903287	A	G	0.198476	-0.42	0.00815	0.00451304	multi-ethnic
DICE	DC	MONOCYTES	ENSG00000126432	rs1806967	chr11	64078943	A	G	-0.188462	-0.6	0.01875	0.00977597	multi-ethnic
DICE	DC	MONOCYTES	ENSG00000064201	rs2651823	chr11	2321650	A	G	0.190204	0.33	0.03398	0.0162403	multi-ethnic
DICE	DC	MONOCYTES	ENSG00000255328	rs28475163	chr11	327143	G	A	0.726204	0.23	0.1492	0.0617513	multi-ethnic
DICE	DC	MONOCYTES	ENSG00000137700	rs67851622	chr11	119314499	C	G	0.440189	0.13	0.4498	0.159101	multi-ethnic
DICE	DC	MONOCYTES	ENSG00000109920	rs7110300	chr11	47848442	T	G	-0.126346	-0.09	0.5247	0.178516	multi-ethnic
DICE	DC	MONOCYTES	ENSG00000254397	rs7395411	chr11	9479080	G	A	0.800214	0.08	0.6038	0.198693	multi-ethnic
DICE	DC	MONOCYTES	ENSG00000019169	rs13425622	chr2	119707051	T	G	-0.640644	-1.15	8.658e-18	3.86211e-17	multi-ethnic
DICE	DC	MONOCYTES	ENSG00000240344	rs2136600	chr2	201742345	C	T	-0.343845	-1.22	1.337e-14	3.7018e-14	multi-ethnic
DICE	DC	MONOCYTES	ENSG00000144115	rs12624005	chr2	88481381	T	C	1.01094	1.06	2.758e-14	7.14351e-14	multi-ethnic
DICE	DC	MONOCYTES	ENSG00000124357	rs11676435	chr2	71293277	G	A	-0.201471	-1.25	3.84e-10	6.16652e-10	multi-ethnic
DICE	DC	MONOCYTES	ENSG00000115944	rs11684297	chr2	42505543	A	G	-0.0649032	-0.82	1.333e-09	1.91127e-09	multi-ethnic
DICE	DC	MONOCYTES	ENSG00000226124	rs13008446	chr2	200628500	G	A	-0.751373	-0.87	1.763e-09	2.48346e-09	multi-ethnic
DICE	DC	MONOCYTES	ENSG00000155368	rs34634082	chr2	120113607	C	T	-0.24272	-0.82	2.115e-06	1.90809e-06	multi-ethnic
DICE	DC	MONOCYTES	ENSG00000003402	rs12620435	chr2	201995779	A	G	-0.22779	-0.86	0.001846	0.00112289	multi-ethnic
DICE	DC	MONOCYTES	ENSG00000173272	rs2103256	chr2	132270136	C	T	0.167576	0.31	0.06483	0.0287592	multi-ethnic
DICE	DC	MONOCYTES	ENSG00000171863	rs62106040	chr2	3627302	A	T	-0.053013	-0.49	0.1134	0.048176	multi-ethnic
DICE	DC	MONOCYTES	ENSG00000115604	rs3732123	chr2	103018077	C	G	0.310082	0.19	0.3127	0.115173	multi-ethnic
DICE	DC	MONOCYTES	ENSG00000226806	rs13413639	chr2	136403749	C	A	2.10287	-0.05	0.7814	0.242244	multi-ethnic
DICE	DC	MONOCYTES	ENSG00000272211	rs4014168	chr2	196985734	A	G	0.459886	-0.03	0.8394	0.255296	multi-ethnic
DICE	DC	MONOCYTES	ENSG00000182551	rs11686974	chr2	3527368	A	G	-0.172985	-0.01	0.9516	0.278858	multi-ethnic
DICE	DC	MONOCYTES	ENSG00000120675	rs2281778	chr13	43597977	C	G	-0.259374	-1.03	1.696e-13	3.89078e-13	multi-ethnic
DICE	DC	MONOCYTES	ENSG00000186184	rs2232669	chr13	28195495	C	T	0.121321	1.27	3.14e-06	2.7222e-06	multi-ethnic
DICE	DC	MONOCYTES	ENSG00000188243	rs67051742	chr13	76108649	C	T	-0.107393	-1.01	6.932e-05	5.25088e-05	multi-ethnic
DICE	DC	MONOCYTES	ENSG00000134905	rs7998588	chr13	111351534	G	A	-0.216683	-0.53	0.0002292	0.000160028	multi-ethnic
DICE	NK	NK	ENSG00000168404	rs9932977	chr16	74735148	G	A	0.160314	1.16	3.173e-25	2.76992e-23	multi-ethnic
DICE	NK	NK	ENSG00000246898	rs2289149	chr16	66442406	C	T	-0.961823	-1.39	4.53e-23	2.22443e-21	multi-ethnic
DICE	NK	NK	ENSG00000184939	rs698718	chr16	68560185	A	G	0.3543	1.32	1.442e-20	4.72056e-19	multi-ethnic
DICE	NK	NK	ENSG00000103202	rs77371232	chr16	447561	A	T	0.437335	1.01	1.056e-16	1.76525e-15	multi-ethnic
DICE	NK	NK	ENSG00000166164	rs4595801	chr16	50369888	C	T	0.268233	1.14	1.612e-15	2.07623e-14	multi-ethnic
DICE	NK	NK	ENSG00000125148	rs1580833	chr16	56644650	C	A	-0.382564	-1.07	2.707e-13	2.23874e-12	multi-ethnic
DICE	NK	NK	ENSG00000102910	rs8053839	chr16	48390512	G	T	0.101809	0.96	3.257e-13	2.63807e-12	multi-ethnic
DICE	NK	NK	ENSG00000131634	rs2294624	chr16	1586255	G	A	0.625965	1.18	4.813e-13	3.78143e-12	multi-ethnic
DICE	NK	NK	ENSG00000135698	rs2303260	chr16	82203786	C	G	-0.224952	-0.96	1.854e-11	1.08704e-10	multi-ethnic
DICE	NK	NK	ENSG00000258839	rs57940434	chr16	89975496	G	A	1.17995	1.15	9.89e-11	5.01308e-10	multi-ethnic
DICE	NK	NK	ENSG00000125124	rs2303284	chr16	56554013	C	T	-0.241814	-0.97	7.868e-10	3.46836e-09	multi-ethnic
DICE	NK	NK	ENSG00000162104	rs2239313	chr16	4106206	G	C	-0.422326	-0.78	3.206e-09	1.24813e-08	multi-ethnic
DICE	NK	NK	ENSG00000065457	rs11149841	chr16	75602797	G	T	0.144268	0.92	9.89e-09	3.46887e-08	multi-ethnic
DICE	NK	NK	ENSG00000183793	rs3198697	chr16	15129940	C	T	0.416837	0.74	1.454e-06	3.51496e-06	multi-ethnic
DICE	NK	NK	ENSG00000086506	rs78360966	chr16	151262	C	T	0.909298	1.5	1.589e-06	3.79462e-06	multi-ethnic
DICE	NK	NK	ENSG00000121274	rs3813755	chr16	50348577	T	C	0.16059	0.75	9.482e-06	1.96045e-05	multi-ethnic
DICE	NK	NK	ENSG00000261744	rs57318257	chr16	88609714	A	C	2.20362	1.2	0.0002865	0.000445731	multi-ethnic
DICE	NK	NK	ENSG00000122299	rs8743	chr16	11852354	A	C	0.121012	0.49	0.0002871	0.000445782	multi-ethnic
DICE	NK	NK	ENSG00000169715	rs12600038	chr16	56648626	G	A	-0.447741	-0.58	0.0003456	0.000531365	multi-ethnic
DICE	NK	NK	ENSG00000141002	rs2270460	chr16	89972416	C	A	0.315808	0.66	0.0009402	0.00128691	multi-ethnic
DICE	NK	NK	ENSG00000153048	rs28861238	chr16	8936101	A	G	0.156186	0.47	0.002334	0.00284425	multi-ethnic
DICE	NK	NK	ENSG00000090905	rs2880663	chr16	24777746	G	T	-0.110824	-0.46	0.006672	0.00721043	multi-ethnic
DICE	NK	NK	ENSG00000179889	rs72789541	chr16	15127534	T	A	0.131719	-0.37	0.007043	0.00754907	multi-ethnic
DICE	NK	NK	ENSG00000187193	rs1599933	chr16	56715862	C	A	-0.0884571	-0.4	0.008365	0.0086818	multi-ethnic
DICE	NK	NK	ENSG00000178952	rs8049439	chr16	28837515	T	C	0.110764	0.4	0.00936	0.00962548	multi-ethnic
DICE	NK	NK	ENSG00000159648	rs3743554	chr16	58030192	A	C	0.539999	0.45	0.01187	0.0119105	multi-ethnic
DICE	NK	NK	ENSG00000103550	rs4782272	chr16	19729016	G	C	0.138451	0.41	0.01637	0.0158392	multi-ethnic
DICE	NK	NK	ENSG00000156886	rs17708876	chr16	31398466	T	C	0.848117	0.54	0.019	0.017942	multi-ethnic
DICE	NK	NK	ENSG00000161981	rs216594	chr16	103009	A	T	-0.159381	-0.38	0.02693	0.0243476	multi-ethnic
DICE	NK	NK	ENSG00000198417	rs1875231	chr16	56683745	A	C	0.146151	0.33	0.02866	0.025734	multi-ethnic
DICE	NK	NK	ENSG00000006007	rs4780810	chr16	19497948	T	C	-0.129751	-0.45	0.03434	0.0301115	multi-ethnic
DICE	NK	NK	ENSG00000122390	rs40363	chr16	3509056	G	A	0.292107	-0.39	0.03759	0.0325615	multi-ethnic
DICE	NK	NK	ENSG00000103056	rs7190307	chr16	68218336	G	A	-0.279065	-0.29	0.04236	0.0360965	multi-ethnic
DICE	NK	NK	ENSG00000102984	rs6499521	chr16	71504042	C	G	0.10958	0.4	0.06227	0.0502296	multi-ethnic
DICE	NK	NK	ENSG00000205078	rs8048285	chr16	77250399	A	G	-0.126636	-0.29	0.07731	0.0606794	multi-ethnic
DICE	NK	NK	ENSG00000167261	rs255048	chr16	68012849	C	T	0.115488	0.39	0.08987	0.0681849	multi-ethnic
DICE	NK	NK	ENSG00000205336	rs2305307	chr16	57687314	T	C	0.0649891	0.26	0.09766	0.0730747	multi-ethnic
DICE	NK	NK	ENSG00000175643	rs7200667	chr16	11440404	C	A	0.417652	0.33	0.1007	0.0750635	multi-ethnic
DICE	NK	NK	ENSG00000140988	rs338787	chr16	2008095	G	A	0.040083	0.33	0.1071	0.0793074	multi-ethnic
DICE	NK	NK	ENSG00000251417	rs28472312	chr16	28826049	C	T	0.296461	-0.28	0.1199	0.0866622	multi-ethnic
DICE	NK	NK	ENSG00000167523	rs382045	chr16	89741019	C	T	0.10385	0.25	0.1311	0.0932138	multi-ethnic
DICE	NK	NK	ENSG00000133392	rs7185993	chr16	15820297	C	T	0.367196	0.25	0.1547	0.106337	multi-ethnic
DICE	NK	NK	ENSG00000180917	rs9939485	chr16	71207879	G	C	0.0872322	0.2	0.1581	0.107919	multi-ethnic
DICE	NK	NK	ENSG00000051523	rs1480333	chr16	88720678	G	A	0.0307165	0.2	0.1638	0.110846	multi-ethnic
DICE	NK	NK	ENSG00000075399	rs11649155	chr16	89801892	G	C	0.137971	0.22	0.164	0.110858	multi-ethnic
DICE	NK	NK	ENSG00000103381	rs2865882	chr16	12870418	C	G	0.156693	0.23	0.201	0.130512	multi-ethnic
DICE	NK	NK	ENSG00000260442	rs2070962	chr16	28950432	C	T	-0.201024	-0.23	0.2349	0.147235	multi-ethnic
DICE	NK	NK	ENSG00000179588	rs7195401	chr16	88622285	T	C	-0.201794	-0.2	0.24	0.149533	multi-ethnic
DICE	NK	NK	ENSG00000167508	rs9937019	chr16	88743872	G	T	0.0745825	0.17	0.2593	0.159533	multi-ethnic
DICE	NK	NK	ENSG00000261216	rs435108	chr16	12009614	G	A	-0.860295	-0.25	0.2932	0.17549	multi-ethnic
DICE	NK	NK	ENSG00000261740	rs11649612	chr16	29946670	T	C	-0.0927756	-0.15	0.3044	0.181299	multi-ethnic
DICE	NK	NK	ENSG00000051108	rs9921780	chr16	56952098	A	G	0.0621018	0.16	0.3438	0.198613	multi-ethnic
DICE	NK	NK	ENSG00000169682	rs9929088	chr16	29001460	A	C	-0.115598	-0.16	0.3687	0.210272	multi-ethnic
DICE	NK	NK	ENSG00000103249	rs35341445	chr16	1508988	T	C	0.143823	0.22	0.391	0.221005	multi-ethnic
DICE	NK	NK	ENSG00000261248	rs889641	chr16	74333380	T	C	-0.730588	-0.12	0.4621	0.249353	multi-ethnic
DICE	NK	NK	ENSG00000103222	rs152027	chr16	16081737	G	A	-0.179495	-0.1	0.5039	0.264993	multi-ethnic
DICE	NK	NK	ENSG00000260349	rs12918271	chr16	9200547	T	C	-0.442858	-0.12	0.5207	0.272188	multi-ethnic
DICE	NK	NK	ENSG00000103174	rs2102065	chr16	5080523	C	T	-0.0902855	-0.12	0.5452	0.281993	multi-ethnic
DICE	NK	NK	ENSG00000103253	rs1406814	chr16	778024	T	C	0.124101	0.09	0.5552	0.286223	multi-ethnic
DICE	NK	NK	ENSG00000158717	rs12148926	chr16	88779323	C	T	0.0833074	-0.1	0.5599	0.288268	multi-ethnic
DICE	NK	NK	ENSG00000121281	rs4595801	chr16	50369888	C	T	0.140547	-0.1	0.5633	0.28969	multi-ethnic
DICE	NK	NK	ENSG00000091262	rs215073	chr16	16085355	C	T	1.8031	0.17	0.6053	0.306224	multi-ethnic
DICE	NK	NK	ENSG00000159761	rs8047343	chr16	68143745	G	A	-0.175479	-0.09	0.6076	0.306598	multi-ethnic
DICE	NK	NK	ENSG00000261630	rs112093224	chr16	54148603	G	A	0.928076	-0.1	0.6098	0.30751	multi-ethnic
DICE	NK	NK	ENSG00000260621	rs4784665	chr16	56447352	G	A	0.165079	-0.06	0.6582	0.325237	multi-ethnic
DICE	NK	NK	ENSG00000167515	rs3826061	chr16	88927221	T	C	-0.0862979	0.06	0.6715	0.330562	multi-ethnic
DICE	NK	NK	ENSG00000185669	rs62049774	chr16	88760963	G	A	-0.192033	-0.07	0.7352	0.353287	multi-ethnic
DICE	NK	NK	ENSG00000102858	rs841227	chr16	4734513	C	T	0.0965525	0.05	0.7491	0.359088	multi-ethnic
DICE	NK	NK	ENSG00000007038	rs8060332	chr16	2892770	G	A	0.269191	0.04	0.782	0.371235	multi-ethnic
DICE	NK	NK	ENSG00000247270	rs4783598	chr16	66494404	G	A	0.754648	-0.07	0.7916	0.374886	multi-ethnic
DICE	NK	NK	ENSG00000103152	rs78360966	chr16	151262	C	T	-0.0856573	0.09	0.799	0.377027	multi-ethnic
DICE	NK	NK	ENSG00000167526	rs34434037	chr16	89631008	G	C	-0.0389641	-0.05	0.8329	0.387715	multi-ethnic
DICE	NK	NK	ENSG00000072864	rs215567	chr16	15959456	A	G	0.0739061	-0.03	0.8619	0.396701	multi-ethnic
DICE	NK	NK	ENSG00000261669	rs71391580	chr16	24842818	C	G	0.45111	-0.02	0.9385	0.421176	multi-ethnic
DICE	NK	NK	ENSG00000260755	rs9927697	chr16	66580949	T	C	0.616849	0	1	0.435515	multi-ethnic
DICE	NK	NK	ENSG00000174652	rs10406056	chr19	9536418	C	T	0.203289	1.26	1.498e-25	1.47117e-23	multi-ethnic
DICE	NK	NK	ENSG00000266893	rs73012840	chr19	28988191	A	T	0.732104	0.99	1.985e-16	3.24907e-15	multi-ethnic
DICE	NK	NK	ENSG00000197020	rs7250085	chr19	21891497	C	A	0.413611	0.96	1.044e-14	1.18989e-13	multi-ethnic
DICE	NK	NK	ENSG00000080573	rs61742765	chr19	10114252	C	G	1.26587	1.4	5.83e-13	4.5351e-12	multi-ethnic
DICE	NK	NK	ENSG00000268362	rs111256469	chr19	24206390	T	C	0.167817	1.12	2.491e-11	1.42854e-10	multi-ethnic
DICE	NK	NK	ENSG00000011485	rs62136099	chr19	46847901	C	T	-0.249771	-1.12	7.578e-09	2.7311e-08	multi-ethnic
DICE	NK	NK	ENSG00000160111	rs58017830	chr19	17010926	C	T	0.28264	0.85	8.929e-09	3.16002e-08	multi-ethnic
DICE	NK	NK	ENSG00000186230	rs12610163	chr19	57892729	T	C	0.563454	-0.8	1.937e-08	6.44848e-08	multi-ethnic
DICE	NK	NK	ENSG00000161249	rs8111522	chr19	35974202	G	A	-0.56896	-1.5	4.051e-08	1.2938e-07	multi-ethnic
DICE	NK	NK	ENSG00000090920	rs2005894	chr19	40406403	C	T	-0.536028	-0.71	5.266e-08	1.66158e-07	multi-ethnic
DICE	NK	NK	ENSG00000188321	rs28384491	chr19	9434872	C	T	-0.204912	-1.03	6.43e-06	1.3421e-05	multi-ethnic
DICE	NK	NK	ENSG00000197857	rs2438531	chr19	12384988	T	C	-0.163632	-0.61	6.44e-06	1.3421e-05	multi-ethnic
DICE	NK	NK	ENSG00000267892	rs2163823	chr19	38992178	G	A	-0.462327	-0.58	2.341e-05	4.5639e-05	multi-ethnic
DICE	NK	NK	ENSG00000130332	rs62119754	chr19	2356277	A	G	0.058271	0.62	3.461e-05	6.56812e-05	multi-ethnic
DICE	NK	NK	ENSG00000180739	rs12462316	chr19	10634699	G	A	0.0492289	0.55	3.951e-05	7.42627e-05	multi-ethnic
DICE	NK	NK	ENSG00000221923	rs60935857	chr19	52885859	C	T	0.149848	0.55	6.2e-05	0.000110708	multi-ethnic
DICE	NK	NK	ENSG00000185198	rs10412005	chr19	690639	C	T	0.560889	0.58	6.335e-05	0.000112862	multi-ethnic
DICE	NK	NK	ENSG00000173875	rs1529472	chr19	12732258	C	T	0.103849	0.55	6.681e-05	0.000118489	multi-ethnic
DICE	NK	NK	ENSG00000182472	rs62119115	chr19	39210593	G	A	-0.285294	-0.58	8.297e-05	0.00014486	multi-ethnic
DICE	NK	NK	ENSG00000126246	rs2239947	chr19	36244753	G	C	-0.506987	0.78	0.000123	0.000205175	multi-ethnic
DICE	NK	NK	ENSG00000170949	rs1650971	chr19	53601928	C	T	-0.168894	0.78	0.0001782	0.000287487	multi-ethnic
DICE	NK	NK	ENSG00000083828	rs3761058	chr19	58280606	G	A	0.184073	0.61	0.0005161	0.000755091	multi-ethnic
DICE	NK	NK	ENSG00000108107	rs17700376	chr19	55897327	A	G	-0.128651	-0.52	0.0005233	0.000759965	multi-ethnic
DICE	NK	NK	ENSG00000099797	rs930090	chr19	14667417	A	G	-0.145498	-0.53	0.0005928	0.000845842	multi-ethnic
DICE	NK	NK	ENSG00000267053	rs2972525	chr19	36747279	T	C	0.900496	0.46	0.0007194	0.00100215	multi-ethnic
DICE	NK	NK	ENSG00000197134	rs17701834	chr19	22121458	T	G	0.532536	0.68	0.001221	0.00161771	multi-ethnic
DICE	NK	NK	ENSG00000142252	rs6509193	chr19	45600291	A	G	-0.134164	-0.51	0.001598	0.00206497	multi-ethnic
DICE	NK	NK	ENSG00000102575	rs74180000	chr19	11690690	T	C	0.111221	0.43	0.002131	0.00264079	multi-ethnic
DICE	NK	NK	ENSG00000130803	rs6511894	chr19	9258488	A	G	0.122681	0.41	0.002171	0.00268612	multi-ethnic
DICE	NK	NK	ENSG00000196684	rs1043452	chr19	16244326	G	C	-0.0722913	-0.44	0.002186	0.00270043	multi-ethnic
DICE	NK	NK	ENSG00000083845	rs731835	chr19	58898436	T	C	-0.099418	-0.53	0.002327	0.00284332	multi-ethnic
DICE	NK	NK	ENSG00000104972	rs6509890	chr19	55135311	T	C	-0.143682	-0.45	0.00279	0.00333133	multi-ethnic
DICE	NK	NK	ENSG00000167766	rs73582288	chr19	53121736	C	T	0.152994	0.46	0.00294	0.00349451	multi-ethnic
DICE	NK	NK	ENSG00000105717	rs8113107	chr19	19669507	G	T	0.170595	0.42	0.002982	0.00353907	multi-ethnic
DICE	NK	NK	ENSG00000196605	rs10420364	chr19	9868278	T	C	0.160417	-0.44	0.003556	0.00413902	multi-ethnic
DICE	NK	NK	ENSG00000089639	rs10417097	chr19	19719824	C	G	0.0932668	0.45	0.004338	0.00490393	multi-ethnic
DICE	NK	NK	ENSG00000090661	rs62126382	chr19	8272916	C	T	0.0920162	0.44	0.005972	0.00652575	multi-ethnic
DICE	NK	NK	ENSG00000081665	rs7260393	chr19	19886410	C	G	0.199716	0.52	0.007102	0.00760194	multi-ethnic
DICE	NK	NK	ENSG00000268516	rs437229	chr19	58790675	T	C	-0.170136	-0.44	0.007404	0.00785033	multi-ethnic
DICE	NK	NK	ENSG00000232677	rs2972527	chr19	36746225	C	A	0.204598	0.36	0.007578	0.00801319	multi-ethnic
DICE	NK	NK	ENSG00000104970	rs12151168	chr19	55039417	G	T	0.276891	0.43	0.01153	0.0115841	multi-ethnic
DICE	NK	NK	ENSG00000105258	rs2072605	chr19	36603703	T	A	-0.0680764	-0.35	0.01543	0.0151068	multi-ethnic
DICE	NK	NK	ENSG00000007129	rs3745936	chr19	42092815	T	A	0.505696	0.38	0.01544	0.0151068	multi-ethnic
DICE	NK	NK	ENSG00000105227	rs79272188	chr19	40874638	G	A	1.23798	0.69	0.01587	0.0154505	multi-ethnic
DICE	NK	NK	ENSG00000105750	rs2545225	chr19	21042460	A	G	0.82755	0.52	0.02478	0.0226382	multi-ethnic
DICE	NK	NK	ENSG00000183617	rs13960	chr19	3762698	C	T	0.109071	0.34	0.02598	0.0235973	multi-ethnic
DICE	NK	NK	ENSG00000142279	rs4806021	chr19	34970086	T	C	-1.0228	-0.5	0.02639	0.0238869	multi-ethnic
DICE	NK	NK	ENSG00000262874	rs3810096	chr19	51892970	C	T	0.451756	-0.41	0.02811	0.025298	multi-ethnic
DICE	NK	NK	ENSG00000130518	rs4808767	chr19	18336863	G	A	-0.290242	-0.35	0.02842	0.0255477	multi-ethnic
DICE	NK	NK	ENSG00000188227	rs7253114	chr19	37988725	G	A	0.206743	0.32	0.03156	0.0280178	multi-ethnic
DICE	NK	NK	ENSG00000130312	rs35116124	chr19	17413160	C	T	0.104488	0.33	0.0348	0.0304469	multi-ethnic
DICE	NK	NK	ENSG00000089327	rs56050577	chr19	35660138	G	T	-0.123875	-0.49	0.04868	0.0406013	multi-ethnic
DICE	NK	NK	ENSG00000105323	rs4803449	chr19	41734666	C	T	0.0424436	0.31	0.06358	0.0510926	multi-ethnic
DICE	NK	NK	ENSG00000141994	rs2926066	chr19	5788874	G	T	-0.160803	-0.33	0.06993	0.0554408	multi-ethnic
DICE	NK	NK	ENSG00000197933	rs429740	chr19	11883639	T	C	-0.473361	-0.39	0.07979	0.0620065	multi-ethnic
DICE	NK	NK	ENSG00000240403	rs11084375	chr19	55386488	G	A	0.271591	0.3	0.08649	0.0664898	multi-ethnic
DICE	NK	NK	ENSG00000269386	rs2967609	chr19	8462773	C	A	-0.190903	-0.28	0.1141	0.0834682	multi-ethnic
DICE	NK	NK	ENSG00000178980	rs56292538	chr19	48264963	C	T	0.0449737	0.24	0.1187	0.0861913	multi-ethnic
DICE	NK	NK	ENSG00000167671	rs62129356	chr19	4400314	C	T	-0.0956732	0.28	0.1191	0.0864019	multi-ethnic
DICE	NK	NK	ENSG00000188305	rs2523178	chr19	2275079	A	G	-0.296129	-0.26	0.1242	0.089441	multi-ethnic
DICE	NK	NK	ENSG00000267783	rs10416904	chr19	14578813	T	G	1.69751	0.3	0.1344	0.0954737	multi-ethnic
DICE	NK	NK	ENSG00000152443	rs7255155	chr19	57776295	G	C	0.258935	-0.25	0.1439	0.100566	multi-ethnic
DICE	NK	NK	ENSG00000096996	rs845381	chr19	18181779	G	A	-0.0893404	-0.31	0.1477	0.102763	multi-ethnic
DICE	NK	NK	ENSG00000161677	rs74732309	chr19	51013118	G	A	0.0724624	-0.27	0.1515	0.104687	multi-ethnic
DICE	NK	NK	ENSG00000243772	rs2296369	chr19	55224544	C	A	0.283027	0.28	0.1629	0.110332	multi-ethnic
DICE	NK	NK	ENSG00000226686	rs11084867	chr19	37350384	A	G	-0.644177	-0.18	0.1893	0.124562	multi-ethnic
DICE	NK	NK	ENSG00000198464	rs13343641	chr19	52825032	C	T	-0.102417	-0.2	0.1932	0.126704	multi-ethnic
DICE	NK	NK	ENSG00000083844	rs4801440	chr19	57706378	G	C	-0.374214	-0.57	0.2023	0.130945	multi-ethnic
DICE	NK	NK	ENSG00000196381	rs55913702	chr19	38164208	A	C	-0.342717	-0.18	0.2209	0.140872	multi-ethnic
DICE	NK	NK	ENSG00000099308	rs10409167	chr19	18275532	G	A	-0.152537	-0.2	0.2244	0.142641	multi-ethnic
DICE	NK	NK	ENSG00000168661	rs56051601	chr19	35466264	G	T	0.534414	-0.41	0.2335	0.146646	multi-ethnic
DICE	NK	NK	ENSG00000176531	rs3213289	chr19	44071260	C	A	0.17772	0.25	0.2358	0.147501	multi-ethnic
DICE	NK	NK	ENSG00000176593	rs4801243	chr19	58513807	A	C	0.626841	-0.23	0.2459	0.152483	multi-ethnic
DICE	NK	NK	ENSG00000104870	rs59774409	chr19	50016748	C	T	0.21741	0.32	0.2618	0.160694	multi-ethnic
DICE	NK	NK	ENSG00000181027	rs62134782	chr19	47205419	C	G	-0.332074	-0.21	0.2658	0.162388	multi-ethnic
DICE	NK	NK	ENSG00000196961	rs12608893	chr19	50276414	G	C	-0.192555	-0.28	0.2712	0.164918	multi-ethnic
DICE	NK	NK	ENSG00000129347	rs10412541	chr19	10674558	G	A	0.0718449	0.17	0.2734	0.16587	multi-ethnic
DICE	NK	NK	ENSG00000167633	rs3745902	chr19	55378008	C	T	-0.474378	0.18	0.2784	0.168254	multi-ethnic
DICE	NK	NK	ENSG00000161265	rs7260184	chr19	36240614	G	A	0.180558	0.23	0.2846	0.17108	multi-ethnic
DICE	NK	NK	ENSG00000166770	rs17207432	chr19	56992995	C	T	0.453638	0.18	0.2992	0.178626	multi-ethnic
DICE	NK	NK	ENSG00000089351	rs6510458	chr19	35483458	C	T	0.104065	0.16	0.3071	0.182373	multi-ethnic
DICE	NK	NK	ENSG00000105472	rs11084024	chr19	51228634	G	A	-0.144469	-0.21	0.3139	0.185709	multi-ethnic
DICE	NK	NK	ENSG00000197863	rs62114322	chr19	37314968	T	C	0.0950116	0.16	0.3329	0.193884	multi-ethnic
DICE	NK	NK	ENSG00000170906	rs75622830	chr19	54611734	A	G	0.127455	0.3	0.3508	0.201619	multi-ethnic
DICE	NK	NK	ENSG00000267427	rs62108673	chr19	6224574	T	C	0.158743	0.15	0.3796	0.215647	multi-ethnic
DICE	NK	NK	ENSG00000125743	rs12709891	chr19	46185217	C	A	-0.0593269	-0.15	0.3843	0.218002	multi-ethnic
DICE	NK	NK	ENSG00000104823	rs2075588	chr19	39306425	A	C	-0.0452846	-0.11	0.4123	0.230065	multi-ethnic
DICE	NK	NK	ENSG00000105193	rs480595	chr19	39925482	A	T	0.0281635	0.13	0.4152	0.23141	multi-ethnic
DICE	NK	NK	ENSG00000196235	rs4803238	chr19	39939991	A	G	0.0555354	0.12	0.416	0.231636	multi-ethnic
DICE	NK	NK	ENSG00000125755	rs1548028	chr19	46309107	C	T	-0.089631	-0.16	0.429	0.236362	multi-ethnic
DICE	NK	NK	ENSG00000167468	rs17526264	chr19	1103768	A	T	-0.0765033	-0.22	0.457	0.247505	multi-ethnic
DICE	NK	NK	ENSG00000105393	rs10421287	chr19	17352961	C	T	-0.0755082	-0.19	0.4727	0.252964	multi-ethnic
DICE	NK	NK	ENSG00000104894	rs10405465	chr19	49869298	C	T	-0.0587037	-0.11	0.4928	0.260726	multi-ethnic
DICE	NK	NK	ENSG00000198131	rs260503	chr19	58790095	T	C	-0.102674	-0.11	0.5331	0.277562	multi-ethnic
DICE	NK	NK	ENSG00000167664	rs111495237	chr19	4703457	G	A	0.133496	-0.17	0.5387	0.280077	multi-ethnic
DICE	NK	NK	ENSG00000267757	rs2286756	chr19	46145025	G	T	-0.390808	-0.08	0.5749	0.294063	multi-ethnic
DICE	NK	NK	ENSG00000267563	rs4807856	chr19	6261324	C	T	0.548828	0.1	0.5793	0.295929	multi-ethnic
DICE	NK	NK	ENSG00000123159	rs116092141	chr19	14606710	C	G	-0.148795	-0.12	0.5893	0.300062	multi-ethnic
DICE	NK	NK	ENSG00000071626	rs2668420	chr19	1367014	T	C	-0.0851044	0.08	0.5957	0.302732	multi-ethnic
DICE	NK	NK	ENSG00000104998	rs6511905	chr19	14142616	C	G	-0.0921017	-0.08	0.597	0.303196	multi-ethnic
DICE	NK	NK	ENSG00000127220	rs58925582	chr19	17372199	C	T	0.140208	-0.11	0.6156	0.30964	multi-ethnic
DICE	NK	NK	ENSG00000129990	rs11672834	chr19	55690890	C	T	0.275388	-0.15	0.6166	0.309945	multi-ethnic
DICE	NK	NK	ENSG00000258405	rs2608528	chr19	52984708	G	T	0.302127	0.09	0.6238	0.312564	multi-ethnic
DICE	NK	NK	ENSG00000271109	rs967987	chr19	35338256	T	C	0.0784695	-0.07	0.6539	0.323928	multi-ethnic
DICE	NK	NK	ENSG00000105127	rs4809185	chr19	15485350	C	T	0.126788	0.08	0.6838	0.334938	multi-ethnic
DICE	NK	NK	ENSG00000089335	rs9789337	chr19	35166230	A	C	0.256883	0.07	0.699	0.339567	multi-ethnic
DICE	NK	NK	ENSG00000267169	rs35262626	chr19	13974664	G	T	-0.22516	-0.1	0.7184	0.346273	multi-ethnic
DICE	NK	NK	ENSG00000129932	rs4807478	chr19	3493601	A	T	0.108432	-0.05	0.7689	0.366789	multi-ethnic
DICE	NK	NK	ENSG00000187994	rs10411844	chr19	39324158	G	C	-0.0794833	-0.04	0.7746	0.368836	multi-ethnic
DICE	NK	NK	ENSG00000105373	rs11083892	chr19	48256428	C	T	-0.0578774	-0.03	0.8287	0.387049	multi-ethnic
DICE	NK	NK	ENSG00000142541	rs10403394	chr19	49999345	G	A	-0.0328324	0.04	0.8472	0.392696	multi-ethnic
DICE	NK	NK	ENSG00000187650	rs117826338	chr19	5904353	C	T	-0.170528	-0.04	0.8619	0.396701	multi-ethnic
DICE	NK	NK	ENSG00000228300	rs12609287	chr19	1271274	C	T	0.0687301	0.04	0.8689	0.399217	multi-ethnic
DICE	NK	NK	ENSG00000179218	rs10419627	chr19	13036677	G	A	0.0532779	-0.02	0.8894	0.405792	multi-ethnic
DICE	NK	NK	ENSG00000126456	rs2304204	chr19	50169020	T	C	0.0566521	-0.02	0.9074	0.410903	multi-ethnic
DICE	NK	NK	ENSG00000153879	rs78889164	chr19	33828074	G	A	-0.114249	0	0.9859	0.433943	multi-ethnic
DICE	NK	NK	ENSG00000130402	rs10404257	chr19	39136486	G	A	0.0554594	0	0.9971	0.435515	multi-ethnic
DICE	NK	NK	ENSG00000267458	rs45495792	chr19	13062427	A	G	0.335491	0	1	0.435515	multi-ethnic
DICE	NK	NK	ENSG00000163576	rs1133328	chr3	19987539	G	T	0.668306	1.15	4.033e-20	1.21869e-18	multi-ethnic
DICE	NK	NK	ENSG00000173706	rs4368548	chr3	124727778	C	T	-0.264262	-0.89	7.785e-16	1.11208e-14	multi-ethnic
DICE	NK	NK	ENSG00000144815	rs3796278	chr3	101498077	A	G	-0.32153	-1.56	5.424e-14	5.46342e-13	multi-ethnic
DICE	NK	NK	ENSG00000211456	rs2742433	chr3	45738107	C	T	0.299951	1.06	6.682e-13	5.09693e-12	multi-ethnic
DICE	NK	NK	ENSG00000230266	rs1874101	chr3	194849057	T	C	-0.898852	-1	2.676e-12	1.86058e-11	multi-ethnic
DICE	NK	NK	ENSG00000196653	rs10514710	chr3	44883971	G	A	0.267577	1.02	8.392e-11	4.30937e-10	multi-ethnic
DICE	NK	NK	ENSG00000152492	rs4687210	chr3	191046770	G	A	-0.351899	-1	2.613e-10	1.25948e-09	multi-ethnic
DICE	NK	NK	ENSG00000004534	rs7642934	chr3	50174848	G	A	0.0856016	0.89	2.63e-10	1.25995e-09	multi-ethnic
DICE	NK	NK	ENSG00000178053	rs4680455	chr3	158384883	C	A	0.528895	1.18	2.442e-09	9.73911e-09	multi-ethnic
DICE	NK	NK	ENSG00000154814	rs842271	chr3	16332613	T	A	-0.2572	-0.85	2.512e-09	9.96768e-09	multi-ethnic
DICE	NK	NK	ENSG00000231177	rs582868	chr3	10323781	G	A	-0.213531	0.75	4.429e-09	1.66494e-08	multi-ethnic
DICE	NK	NK	ENSG00000121578	rs6808238	chr3	118968730	C	A	0.135025	0.85	1.234e-07	3.63115e-07	multi-ethnic
DICE	NK	NK	ENSG00000170248	rs4678620	chr3	33911932	A	G	-0.084961	-0.78	1.401e-07	4.04678e-07	multi-ethnic
DICE	NK	NK	ENSG00000189366	rs12635522	chr3	125708174	C	A	-0.841381	-0.73	2.051e-07	5.83843e-07	multi-ethnic
DICE	NK	NK	ENSG00000114541	rs77507490	chr3	69413506	G	C	-0.468558	-1.14	3.836e-07	1.03213e-06	multi-ethnic
DICE	NK	NK	ENSG00000198919	rs13059124	chr3	108408614	C	T	0.300137	0.98	6.436e-07	1.67436e-06	multi-ethnic
DICE	NK	NK	ENSG00000164088	rs6445358	chr3	52308845	C	G	-0.123387	-0.68	8.298e-07	2.13748e-06	multi-ethnic
DICE	NK	NK	ENSG00000169087	rs4678214	chr3	122502093	C	T	-0.526984	-0.75	1.001e-06	2.52879e-06	multi-ethnic
DICE	NK	NK	ENSG00000184220	rs6805884	chr3	99684808	T	C	-0.107619	-0.7	1.444e-06	3.50156e-06	multi-ethnic
DICE	NK	NK	ENSG00000073792	rs6784185	chr3	185473065	G	A	0.515294	0.69	1.008e-05	2.07318e-05	multi-ethnic
DICE	NK	NK	ENSG00000068745	rs12496747	chr3	48819376	G	T	0.209414	0.85	1.047e-05	2.14777e-05	multi-ethnic
DICE	NK	NK	ENSG00000206573	rs2596913	chr3	9436472	T	C	0.0822884	0.58	1.074e-05	2.19171e-05	multi-ethnic
DICE	NK	NK	ENSG00000168038	rs12634670	chr3	41875299	G	C	0.400853	1.01	1.36e-05	2.73276e-05	multi-ethnic
DICE	NK	NK	ENSG00000144791	rs1866402	chr3	45684955	C	T	0.294486	0.71	1.837e-05	3.62632e-05	multi-ethnic
DICE	NK	NK	ENSG00000173193	rs4678206	chr3	122396567	C	G	-0.209216	-0.8	2.091e-05	4.09684e-05	multi-ethnic
DICE	NK	NK	ENSG00000114166	rs67660889	chr3	20170538	G	C	0.134787	0.84	2.464e-05	4.78385e-05	multi-ethnic
DICE	NK	NK	ENSG00000163918	rs1354091	chr3	186505900	T	G	-0.16557	-0.65	2.528e-05	4.89205e-05	multi-ethnic
DICE	NK	NK	ENSG00000144847	rs58790911	chr3	118991081	A	G	1.73878	0.8	3.406e-05	6.47939e-05	multi-ethnic
DICE	NK	NK	ENSG00000223797	rs6801859	chr3	40493218	G	T	-0.208364	-0.49	0.0004739	0.000707849	multi-ethnic
DICE	NK	NK	ENSG00000173226	rs6438652	chr3	121480375	A	G	0.147101	0.5	0.0004838	0.000718538	multi-ethnic
DICE	NK	NK	ENSG00000168297	rs4681845	chr3	58332496	C	T	0.106211	0.55	0.0004877	0.000722964	multi-ethnic
DICE	NK	NK	ENSG00000160796	rs6763236	chr3	47094611	C	T	0.197426	0.48	0.0005079	0.000747269	multi-ethnic
DICE	NK	NK	ENSG00000187118	rs60690028	chr3	28520576	T	C	0.104489	0.45	0.0006417	0.00090352	multi-ethnic
DICE	NK	NK	ENSG00000188846	rs4571215	chr3	40514581	A	G	0.0235223	-0.47	0.0009204	0.00126201	multi-ethnic
DICE	NK	NK	ENSG00000189229	rs2011884	chr3	6545588	T	A	0.723052	0.68	0.0009528	0.00129963	multi-ethnic
DICE	NK	NK	ENSG00000144741	rs142408865	chr3	66287334	A	C	-0.111167	-0.52	0.001113	0.00149479	multi-ethnic
DICE	NK	NK	ENSG00000163870	rs2099589	chr3	127320529	C	A	0.215117	0.51	0.001441	0.00188692	multi-ethnic
DICE	NK	NK	ENSG00000129055	rs4974480	chr3	134178562	A	T	0.153514	0.48	0.002103	0.00261021	multi-ethnic
DICE	NK	NK	ENSG00000225733	rs62241835	chr3	15013348	T	G	0.153014	-0.78	0.00347	0.00405695	multi-ethnic
DICE	NK	NK	ENSG00000163584	rs35192046	chr3	170584064	A	C	-0.135781	-0.53	0.004181	0.0047595	multi-ethnic
DICE	NK	NK	ENSG00000004399	rs6786987	chr3	129311568	T	A	0.272657	0.38	0.007217	0.00768317	multi-ethnic
DICE	NK	NK	ENSG00000182923	rs7645295	chr3	134307734	T	G	0.157586	0.42	0.00753	0.00797317	multi-ethnic
DICE	NK	NK	ENSG00000153551	rs347126	chr3	32450413	T	A	0.103842	0.39	0.01143	0.0114983	multi-ethnic
DICE	NK	NK	ENSG00000163703	rs4019707	chr3	10113050	G	A	0.106698	0.5	0.01245	0.0124606	multi-ethnic
DICE	NK	NK	ENSG00000243926	rs9822906	chr3	156384295	A	G	-0.393126	-0.59	0.01607	0.0155873	multi-ethnic
DICE	NK	NK	ENSG00000144895	rs1568585	chr3	150332011	G	T	0.102362	0.38	0.0182	0.0172904	multi-ethnic
DICE	NK	NK	ENSG00000185112	rs813153	chr3	194407204	T	C	-0.164817	-0.39	0.02021	0.0189028	multi-ethnic
DICE	NK	NK	ENSG00000254999	rs148404074	chr3	10097596	T	A	-0.0830694	-0.5	0.02058	0.0191897	multi-ethnic
DICE	NK	NK	ENSG00000196776	rs17827915	chr3	107805334	T	C	-0.0966329	-0.32	0.02183	0.0202493	multi-ethnic
DICE	NK	NK	ENSG00000131378	rs76281010	chr3	16613045	T	C	0.129923	0.52	0.02737	0.0246603	multi-ethnic
DICE	NK	NK	ENSG00000144559	rs303854	chr3	11885815	T	C	-0.150692	-0.3	0.03116	0.0277253	multi-ethnic
DICE	NK	NK	ENSG00000178750	rs4857466	chr3	93609459	C	T	1.43954	0.44	0.03622	0.0314789	multi-ethnic
DICE	NK	NK	ENSG00000136527	rs113250353	chr3	185663866	T	C	0.112906	-0.47	0.038	0.0328443	multi-ethnic
DICE	NK	NK	ENSG00000016864	rs1133415	chr3	52575831	G	A	-0.0781129	-0.29	0.03813	0.0329204	multi-ethnic
DICE	NK	NK	ENSG00000213132	rs2222103	chr3	187902932	G	A	0.900402	0.35	0.05784	0.0473859	multi-ethnic
DICE	NK	NK	ENSG00000181847	rs62265703	chr3	114013479	A	G	0.142108	0.34	0.06003	0.0488743	multi-ethnic
DICE	NK	NK	ENSG00000091317	rs9854574	chr3	32527218	G	A	0.104832	-0.68	0.06077	0.0493745	multi-ethnic
DICE	NK	NK	ENSG00000188958	rs111761706	chr3	191031692	G	A	1.68298	-0.44	0.06722	0.0535626	multi-ethnic
DICE	NK	NK	ENSG00000228242	rs2470458	chr3	14186823	T	C	-0.210217	-0.36	0.07076	0.0559286	multi-ethnic
DICE	NK	NK	ENSG00000144713	rs2290311	chr3	12883071	T	A	0.021385	0.32	0.07937	0.0618024	multi-ethnic
DICE	NK	NK	ENSG00000157017	rs35681	chr3	10329377	T	C	0.164533	0.28	0.09118	0.0688821	multi-ethnic
DICE	NK	NK	ENSG00000163519	rs13075225	chr3	108772528	C	T	-0.215224	0.37	0.09423	0.0707102	multi-ethnic
DICE	NK	NK	ENSG00000163818	rs2531756	chr3	45856364	C	A	0.319717	0.5	0.09466	0.0708975	multi-ethnic
DICE	NK	NK	ENSG00000172340	rs9811979	chr3	67414539	C	G	-0.0831162	-0.3	0.105	0.0778992	multi-ethnic
DICE	NK	NK	ENSG00000163389	rs4688014	chr3	119250890	A	G	-0.103631	-0.28	0.1133	0.0831885	multi-ethnic
DICE	NK	NK	ENSG00000169255	rs7630674	chr3	160813597	G	A	-0.264113	-0.25	0.1234	0.0889464	multi-ethnic
DICE	NK	NK	ENSG00000173905	rs4955786	chr3	167811328	T	C	0.115069	0.2	0.1478	0.102763	multi-ethnic
DICE	NK	NK	ENSG00000181744	rs1075113	chr3	143760535	C	T	0.172024	0.22	0.1555	0.1067	multi-ethnic
DICE	NK	NK	ENSG00000114021	rs62274147	chr3	100091116	A	G	-0.0740376	-0.22	0.166	0.111662	multi-ethnic
DICE	NK	NK	ENSG00000239453	rs13074313	chr3	113273634	C	A	0.307596	0.32	0.1793	0.11918	multi-ethnic
DICE	NK	NK	ENSG00000175066	rs9818462	chr3	141986658	G	C	-0.143894	-0.28	0.189	0.124469	multi-ethnic
DICE	NK	NK	ENSG00000070087	rs28479906	chr3	149915694	G	A	0.292195	-0.19	0.1899	0.124852	multi-ethnic
DICE	NK	NK	ENSG00000255423	rs61127826	chr3	73219295	C	T	-0.230402	-0.3	0.1996	0.12999	multi-ethnic
DICE	NK	NK	ENSG00000177311	rs724016	chr3	141105570	A	G	0.0735851	0.18	0.2057	0.132642	multi-ethnic
DICE	NK	NK	ENSG00000242086	rs3827561	chr3	195674257	C	G	0.198003	0.31	0.2063	0.132855	multi-ethnic
DICE	NK	NK	ENSG00000164068	rs35446411	chr3	49350033	A	C	-0.178791	-0.24	0.2271	0.144008	multi-ethnic
DICE	NK	NK	ENSG00000163823	rs3213479	chr3	46479668	A	G	0.331569	0.18	0.2522	0.155775	multi-ethnic
DICE	NK	NK	ENSG00000138468	rs508537	chr3	101011537	C	T	0.0766714	0.18	0.2671	0.162985	multi-ethnic
DICE	NK	NK	ENSG00000138459	rs2464611	chr3	112284352	A	G	-0.306534	-0.18	0.3271	0.191929	multi-ethnic
DICE	NK	NK	ENSG00000168028	rs34719646	chr3	39434704	G	C	0.0516185	0.22	0.3304	0.192714	multi-ethnic
DICE	NK	NK	ENSG00000180376	rs282534	chr3	56634544	G	A	-0.161504	-0.15	0.3344	0.194298	multi-ethnic
DICE	NK	NK	ENSG00000114859	rs10212515	chr3	184428035	T	G	-0.455571	-0.14	0.3603	0.206475	multi-ethnic
DICE	NK	NK	ENSG00000175166	rs3792302	chr3	184047930	A	C	0.0611989	0.14	0.3859	0.218594	multi-ethnic
DICE	NK	NK	ENSG00000269975	rs1047921	chr3	9430763	C	G	-0.547555	0.2	0.3917	0.221241	multi-ethnic
DICE	NK	NK	ENSG00000163701	rs1056286	chr3	9957455	C	T	0.292983	0.13	0.418	0.23242	multi-ethnic
DICE	NK	NK	ENSG00000213123	rs2270769	chr3	196044894	G	C	0.12074	0.11	0.4673	0.251124	multi-ethnic
DICE	NK	NK	ENSG00000121858	rs2037562	chr3	172125840	A	G	-0.096971	-0.11	0.4925	0.260726	multi-ethnic
DICE	NK	NK	ENSG00000241553	rs7613920	chr3	9871984	G	T	0.0618867	-0.09	0.5732	0.293576	multi-ethnic
DICE	NK	NK	ENSG00000163947	rs6767897	chr3	56758025	C	A	0.223473	0.1	0.6204	0.311059	multi-ethnic
DICE	NK	NK	ENSG00000232112	rs1459249	chr3	48479618	C	T	0.0218569	-0.06	0.6283	0.314268	multi-ethnic
DICE	NK	NK	ENSG00000144827	rs9833906	chr3	111696768	T	C	-0.166472	-0.08	0.6857	0.335033	multi-ethnic
DICE	NK	NK	ENSG00000197885	rs9869299	chr3	23888873	A	G	-0.200887	-0.07	0.6963	0.338948	multi-ethnic
DICE	NK	NK	ENSG00000272565	rs73236059	chr3	141877407	T	G	0.129755	0.08	0.7081	0.342148	multi-ethnic
DICE	NK	NK	ENSG00000173402	rs7614738	chr3	49311131	C	G	-0.15936	-0.06	0.7092	0.342469	multi-ethnic
DICE	NK	NK	ENSG00000131370	rs7632202	chr3	15344354	C	T	0.0650846	0.05	0.7254	0.349005	multi-ethnic
DICE	NK	NK	ENSG00000114107	rs112351652	chr3	138752340	C	T	0.315153	0.07	0.755	0.361695	multi-ethnic
DICE	NK	NK	ENSG00000145050	rs11130274	chr3	51163896	G	A	0.0785127	0.08	0.8058	0.379324	multi-ethnic
DICE	NK	NK	ENSG00000033867	rs13100751	chr3	27454964	A	G	-0.15317	-0.05	0.8103	0.380758	multi-ethnic
DICE	NK	NK	ENSG00000168291	rs11130633	chr3	58370792	T	C	0.060907	0.04	0.8261	0.386104	multi-ethnic
DICE	NK	NK	ENSG00000160124	rs3828362	chr3	122131777	C	G	0.450789	-0.03	0.833	0.387715	multi-ethnic
DICE	NK	NK	ENSG00000114648	rs12495169	chr3	47539702	T	C	-0.173349	0.03	0.8609	0.396701	multi-ethnic
DICE	NK	NK	ENSG00000069849	rs11710245	chr3	141622695	G	A	0.0768178	0.03	0.9026	0.409437	multi-ethnic
DICE	NK	NK	ENSG00000008324	rs62247327	chr3	42437299	C	T	0.0576439	0.01	0.9613	0.427912	multi-ethnic
DICE	NK	NK	ENSG00000144645	rs62234752	chr3	31619276	T	C	-0.236189	-0.01	0.9626	0.428139	multi-ethnic
DICE	NK	NK	ENSG00000214021	rs12490900	chr3	9868577	A	G	0.122118	0	0.9761	0.432539	multi-ethnic
DICE	NK	NK	ENSG00000175040	rs11707601	chr3	142947654	C	A	-0.0701022	0.01	0.9788	0.433069	multi-ethnic
DICE	NK	NK	ENSG00000197119	rs1059264	chr14	100769163	C	T	0.950315	1.26	2.775e-22	1.21124e-20	multi-ethnic
DICE	NK	NK	ENSG00000258289	rs1957426	chr14	65355575	A	G	-0.0767567	-0.94	4.29e-13	3.40457e-12	multi-ethnic
DICE	NK	NK	ENSG00000100445	rs111636420	chr14	24918722	A	G	0.130699	-1.14	2.011e-12	1.42553e-11	multi-ethnic
DICE	NK	NK	ENSG00000177465	rs3742819	chr14	74058832	C	T	0.228329	0.78	7.328e-10	3.27124e-09	multi-ethnic
DICE	NK	NK	ENSG00000259065	rs66896407	chr14	74266771	G	A	0.697604	1.48	2.603e-09	1.02769e-08	multi-ethnic
DICE	NK	NK	ENSG00000140092	rs2267989	chr14	92339850	G	A	-0.329458	-0.7	1.688e-08	5.68771e-08	multi-ethnic
DICE	NK	NK	ENSG00000165502	rs2147712	chr14	50091684	G	A	0.0969109	0.84	6.908e-08	2.13677e-07	multi-ethnic
DICE	NK	NK	ENSG00000139946	rs241554	chr14	56549166	G	A	0.182171	0.72	1.21e-07	3.5874e-07	multi-ethnic
DICE	NK	NK	ENSG00000168229	rs10149899	chr14	52624207	C	T	-0.161891	-0.69	1.198e-05	2.43212e-05	multi-ethnic
DICE	NK	NK	ENSG00000182512	rs730628	chr14	95996491	T	A	0.0656787	0.57	2.898e-05	5.56692e-05	multi-ethnic
DICE	NK	NK	ENSG00000100461	rs12589539	chr14	23396680	T	C	0.0578556	0.5	0.0001508	0.000248548	multi-ethnic
DICE	NK	NK	ENSG00000258512	rs141826722	chr14	102211030	C	T	-0.504289	-0.82	0.0003939	0.000597442	multi-ethnic
DICE	NK	NK	ENSG00000129562	rs5742783	chr14	23045995	A	G	0.0785385	0.68	0.0005187	0.000756225	multi-ethnic
DICE	NK	NK	ENSG00000197734	rs117424242	chr14	78131127	G	A	0.80578	0.7	0.0005279	0.00076523	multi-ethnic
DICE	NK	NK	ENSG00000100450	rs12435208	chr14	25158946	C	T	0.0992484	0.45	0.0005704	0.000816295	multi-ethnic
DICE	NK	NK	ENSG00000259321	rs12434539	chr14	24605039	A	G	0.251822	0.48	0.001914	0.00240989	multi-ethnic
DICE	NK	NK	ENSG00000125384	rs1254600	chr14	52780453	A	G	0.0839023	0.48	0.001955	0.00244973	multi-ethnic
DICE	NK	NK	ENSG00000100731	rs36567	chr14	71350617	C	G	0.159928	0.47	0.002852	0.0034002	multi-ethnic
DICE	NK	NK	ENSG00000100448	rs77330801	chr14	25006425	C	G	1.90414	1.02	0.003132	0.00370033	multi-ethnic
DICE	NK	NK	ENSG00000140105	rs34040257	chr14	100810099	C	T	0.239981	0.53	0.005919	0.00648807	multi-ethnic
DICE	NK	NK	ENSG00000254505	rs2229463	chr14	24718515	G	A	0.056431	0.47	0.005921	0.00648807	multi-ethnic
DICE	NK	NK	ENSG00000139926	rs17124206	chr14	52031492	C	T	0.590085	0.55	0.00683	0.00735085	multi-ethnic
DICE	NK	NK	ENSG00000119723	rs10400727	chr14	74471392	T	C	-0.150387	-0.7	0.006879	0.00738336	multi-ethnic
DICE	NK	NK	ENSG00000133985	rs11621269	chr14	71249094	T	C	-0.256861	-0.39	0.008727	0.00902176	multi-ethnic
DICE	NK	NK	ENSG00000246451	rs35140615	chr14	104150352	G	A	-0.283217	-0.39	0.01809	0.0172067	multi-ethnic
DICE	NK	NK	ENSG00000258727	rs12431716	chr14	24021526	G	A	0.320592	0.58	0.02435	0.0222973	multi-ethnic
DICE	NK	NK	ENSG00000092108	rs4981767	chr14	31170812	T	G	-0.0662186	-0.33	0.02544	0.0231873	multi-ethnic
DICE	NK	NK	ENSG00000184986	rs8004105	chr14	105971701	C	A	-0.355672	-0.32	0.02924	0.026195	multi-ethnic
DICE	NK	NK	ENSG00000131979	rs8003903	chr14	55357771	C	T	-0.134186	-0.43	0.03162	0.0280394	multi-ethnic
DICE	NK	NK	ENSG00000205659	rs11622838	chr14	74669359	A	G	-0.291685	-0.26	0.114	0.0834682	multi-ethnic
DICE	NK	NK	ENSG00000181619	rs8011271	chr14	59993663	A	G	0.530379	0.24	0.1193	0.0864598	multi-ethnic
DICE	NK	NK	ENSG00000198252	rs1952094	chr14	53279367	A	G	-0.143569	0.23	0.123	0.0887395	multi-ethnic
DICE	NK	NK	ENSG00000131981	rs11851870	chr14	55815982	A	C	0.170262	0.31	0.1542	0.106179	multi-ethnic
DICE	NK	NK	ENSG00000259001	rs79030532	chr14	20814865	A	G	0.334715	0.32	0.1606	0.109245	multi-ethnic
DICE	NK	NK	ENSG00000100883	rs799465	chr14	35416500	G	A	0.0787319	0.26	0.1617	0.109804	multi-ethnic
DICE	NK	NK	ENSG00000183828	rs11625862	chr14	105644382	G	A	0.239028	-0.2	0.1977	0.129009	multi-ethnic
DICE	NK	NK	ENSG00000126777	rs17684916	chr14	56113917	A	C	-0.0801963	-0.19	0.1997	0.12999	multi-ethnic
DICE	NK	NK	ENSG00000015133	rs45490092	chr14	91845143	A	G	0.0715329	0.25	0.2025	0.130945	multi-ethnic
DICE	NK	NK	ENSG00000165948	rs941480	chr14	94571793	T	C	0.208134	0.21	0.2305	0.145226	multi-ethnic
DICE	NK	NK	ENSG00000150527	rs61999436	chr14	39601636	G	A	0.160446	0.27	0.2674	0.162985	multi-ethnic
DICE	NK	NK	ENSG00000227051	rs58131140	chr14	96366445	C	T	1.1513	-0.21	0.3374	0.19526	multi-ethnic
DICE	NK	NK	ENSG00000187630	rs12147221	chr14	24424367	G	A	-0.155917	-0.24	0.3472	0.200135	multi-ethnic
DICE	NK	NK	ENSG00000259138	rs10873275	chr14	75531460	A	T	-0.628096	-0.14	0.3902	0.220711	multi-ethnic
DICE	NK	NK	ENSG00000092010	rs3825583	chr14	24583846	T	A	-0.055871	-0.22	0.4105	0.229713	multi-ethnic
DICE	NK	NK	ENSG00000156030	rs58646766	chr14	74143736	T	C	-0.140707	0.15	0.443	0.242376	multi-ethnic
DICE	NK	NK	ENSG00000182400	rs12894046	chr14	39570288	T	C	-0.0922736	-0.13	0.4459	0.243116	multi-ethnic
DICE	NK	NK	ENSG00000256053	rs61637848	chr14	104096031	C	T	-0.0559391	-0.11	0.4618	0.249353	multi-ethnic
DICE	NK	NK	ENSG00000075413	rs12889703	chr14	103872951	T	A	-0.052957	0.11	0.5026	0.264663	multi-ethnic
DICE	NK	NK	ENSG00000140009	rs61174206	chr14	64696200	C	A	1.36087	0.21	0.5189	0.271427	multi-ethnic
DICE	NK	NK	ENSG00000126804	rs3783726	chr14	64904340	C	T	-0.09861	0.06	0.7049	0.341021	multi-ethnic
DICE	NK	NK	ENSG00000078304	rs66607339	chr14	102281463	C	T	-0.0711806	-0.07	0.7337	0.352782	multi-ethnic
DICE	NK	NK	ENSG00000185650	rs194762	chr14	69211893	G	C	-0.0612988	0.05	0.7491	0.359088	multi-ethnic
DICE	NK	NK	ENSG00000258867	rs17124161	chr14	88634840	C	T	0.50031	0.06	0.8551	0.394726	multi-ethnic
DICE	NK	NK	ENSG00000258646	rs6574205	chr14	75453039	G	C	-0.864179	0.01	0.945	0.423036	multi-ethnic
DICE	NK	NK	ENSG00000165527	rs61983785	chr14	50354795	G	A	-0.0791061	-0.01	0.9853	0.433924	multi-ethnic
DICE	NK	NK	ENSG00000258757	rs72684260	chr14	53089621	G	T	0.347068	0	1	0.435515	multi-ethnic
DICE	NK	NK	ENSG00000168765	rs1010167	chr1	110198727	C	G	-0.403403	-1.13	1.793e-29	1.40871e-26	multi-ethnic
DICE	NK	NK	ENSG00000213512	rs674903	chr1	89649824	A	G	1.02853	1.06	3.159e-23	1.77281e-21	multi-ethnic
DICE	NK	NK	ENSG00000084072	rs12094291	chr1	40226046	G	A	-0.106905	1.29	3.648e-22	1.50849e-20	multi-ethnic
DICE	NK	NK	ENSG00000198756	rs4233115	chr1	183936470	G	A	0.663769	1.11	6.376e-21	2.17801e-19	multi-ethnic
DICE	NK	NK	ENSG00000130775	rs2295367	chr1	28224312	C	T	-0.467091	-1.01	2.347e-20	7.37586e-19	multi-ethnic
DICE	NK	NK	ENSG00000236624	rs781066	chr1	45943156	T	C	0.576238	1.28	7.643e-20	1.87652e-18	multi-ethnic
DICE	NK	NK	ENSG00000162877	rs823080	chr1	205789282	G	A	-0.824148	-1.15	8.202e-18	1.57172e-16	multi-ethnic
DICE	NK	NK	ENSG00000079277	rs11211303	chr1	47027943	T	C	-0.0919399	-1.04	2.242e-16	3.52294e-15	multi-ethnic
DICE	NK	NK	ENSG00000135778	rs9424513	chr1	233074916	T	C	0.194693	1.03	1.045e-14	1.18989e-13	multi-ethnic
DICE	NK	NK	ENSG00000079335	rs12568038	chr1	100879914	C	T	-0.242958	-0.92	1.212e-14	1.34117e-13	multi-ethnic
DICE	NK	NK	ENSG00000198468	rs61832055	chr1	213015222	A	G	0.349294	1.03	1.525e-14	1.6413e-13	multi-ethnic
DICE	NK	NK	ENSG00000137968	rs11163217	chr1	75832658	T	C	1.11862	0.9	1.546e-13	1.38028e-12	multi-ethnic
DICE	NK	NK	ENSG00000117595	rs597673	chr1	209994012	C	G	0.527354	0.98	7.958e-13	5.95463e-12	multi-ethnic
DICE	NK	NK	ENSG00000143185	rs9725489	chr1	168517508	C	T	-0.610541	-1.25	1.843e-12	1.32843e-11	multi-ethnic
DICE	NK	NK	ENSG00000116679	rs12566660	chr1	185390570	G	T	-0.32683	-0.93	3.154e-12	2.1e-11	multi-ethnic
DICE	NK	NK	ENSG00000117481	rs6662982	chr1	46877180	G	A	0.314223	1.09	8.387e-12	5.31404e-11	multi-ethnic
DICE	NK	NK	ENSG00000134202	rs1332018	chr1	110282972	G	T	0.603813	1.02	1.052e-11	6.50806e-11	multi-ethnic
DICE	NK	NK	ENSG00000238287	rs6690632	chr1	40939397	G	T	-0.55391	-1.02	1.767e-11	1.04382e-10	multi-ethnic
DICE	NK	NK	ENSG00000177181	rs10890192	chr1	42871290	T	C	0.579712	0.81	3.214e-11	1.80367e-10	multi-ethnic
DICE	NK	NK	ENSG00000154429	rs237819	chr1	229452387	C	T	-0.315735	-0.89	7.781e-11	4.10288e-10	multi-ethnic
DICE	NK	NK	ENSG00000181754	rs732715	chr1	110074181	A	G	0.291597	0.93	8.239e-11	4.25864e-10	multi-ethnic
DICE	NK	NK	ENSG00000143184	rs1040508	chr1	168500750	C	T	0.552243	0.89	1.154e-10	5.73837e-10	multi-ethnic
DICE	NK	NK	ENSG00000083444	rs58495963	chr1	12012980	G	A	-0.390891	-0.93	2.551e-10	1.23719e-09	multi-ethnic
DICE	NK	NK	ENSG00000121310	rs11206043	chr1	53402552	C	T	0.119539	0.87	5.867e-10	2.67995e-09	multi-ethnic
DICE	NK	NK	ENSG00000117226	rs4656083	chr1	89503665	G	A	0.125622	0.84	8.138e-10	3.53247e-09	multi-ethnic
DICE	NK	NK	ENSG00000075151	rs6681064	chr1	21339644	A	G	0.221574	0.83	9.134e-10	3.92148e-09	multi-ethnic
DICE	NK	NK	ENSG00000204084	rs61776678	chr1	38377021	G	A	-0.108678	-0.92	4.052e-09	1.53794e-08	multi-ethnic
DICE	NK	NK	ENSG00000097046	rs13447526	chr1	91983174	G	A	-0.190061	-0.76	6.681e-09	2.44142e-08	multi-ethnic
DICE	NK	NK	ENSG00000171722	rs56136552	chr1	162360522	G	A	1.40803	0.88	1.394e-08	4.76184e-08	multi-ethnic
DICE	NK	NK	ENSG00000117174	rs11161664	chr1	86185379	C	T	0.108415	0.7	7.03e-08	2.16598e-07	multi-ethnic
DICE	NK	NK	ENSG00000142621	rs2479083	chr1	15669233	A	G	0.729915	0.77	8.1e-08	2.46664e-07	multi-ethnic
DICE	NK	NK	ENSG00000142794	rs113548640	chr1	21766776	G	C	0.467038	1.14	1.013e-07	3.06109e-07	multi-ethnic
DICE	NK	NK	ENSG00000116299	rs113212636	chr1	109657904	A	C	0.42591	1.34	1.157e-07	3.46954e-07	multi-ethnic
DICE	NK	NK	ENSG00000085491	rs72693452	chr1	108740482	G	A	0.243701	0.81	1.248e-07	3.65864e-07	multi-ethnic
DICE	NK	NK	ENSG00000081985	rs17129778	chr1	67787691	A	T	0.438746	1.01	1.337e-07	3.89052e-07	multi-ethnic
DICE	NK	NK	ENSG00000232811	rs12126927	chr1	111429660	C	T	0.316032	0.8	2.184e-07	6.19459e-07	multi-ethnic
DICE	NK	NK	ENSG00000260879	rs663045	chr1	108743059	G	C	0.45772	0.78	2.963e-07	8.08312e-07	multi-ethnic
DICE	NK	NK	ENSG00000162620	rs11806946	chr1	74663709	G	A	-0.572977	-0.84	4.691e-07	1.24513e-06	multi-ethnic
DICE	NK	NK	ENSG00000116791	rs1465483	chr1	75195243	T	C	-0.173454	-0.75	5.111e-07	1.35204e-06	multi-ethnic
DICE	NK	NK	ENSG00000227533	rs7534555	chr1	43413319	G	C	0.45231	0.87	9.133e-07	2.32971e-06	multi-ethnic
DICE	NK	NK	ENSG00000171793	rs7512775	chr1	41446231	T	G	0.128601	0.75	9.58e-07	2.43583e-06	multi-ethnic
DICE	NK	NK	ENSG00000215845	rs3766383	chr1	161008572	C	A	-0.168323	-0.71	1.417e-06	3.45743e-06	multi-ethnic
DICE	NK	NK	ENSG00000143153	rs2001156	chr1	169208949	A	G	0.486107	1.3	1.91e-06	4.4529e-06	multi-ethnic
DICE	NK	NK	ENSG00000134184	rs1056806	chr1	110233147	C	T	1.29778	1.12	3.341e-06	7.45716e-06	multi-ethnic
DICE	NK	NK	ENSG00000231365	rs12079257	chr1	119648309	C	T	-0.296536	-0.78	4.204e-06	9.14946e-06	multi-ethnic
DICE	NK	NK	ENSG00000163393	rs10754390	chr1	116426939	C	T	-0.359368	-0.63	4.528e-06	9.80031e-06	multi-ethnic
DICE	NK	NK	ENSG00000168653	rs34848020	chr1	39453785	G	A	-0.112744	-0.69	5.127e-06	1.09163e-05	multi-ethnic
DICE	NK	NK	ENSG00000116157	rs3753754	chr1	53070393	C	T	-0.0982738	-0.64	1.3e-05	2.6189e-05	multi-ethnic
DICE	NK	NK	ENSG00000117480	rs12137934	chr1	46728913	A	G	0.463969	0.73	1.772e-05	3.51567e-05	multi-ethnic
DICE	NK	NK	ENSG00000196418	rs12058648	chr1	247286645	T	C	-0.1805	-0.67	4.4e-05	8.13399e-05	multi-ethnic
DICE	NK	NK	ENSG00000171806	rs12132222	chr1	169758564	A	G	-0.320624	-1.06	4.822e-05	8.831e-05	multi-ethnic
DICE	NK	NK	ENSG00000130768	rs11587324	chr1	28259990	G	A	0.653865	0.7	5.236e-05	9.5226e-05	multi-ethnic
DICE	NK	NK	ENSG00000159339	rs2526830	chr1	17728119	A	G	-0.519456	-0.63	7.141e-05	0.000126078	multi-ethnic
DICE	NK	NK	ENSG00000116741	rs11586572	chr1	192768710	C	G	0.0866384	0.63	0.0001022	0.0001738	multi-ethnic
DICE	NK	NK	ENSG00000186891	rs12036216	chr1	1153113	G	A	-0.428803	-0.7	0.0001391	0.000230077	multi-ethnic
DICE	NK	NK	ENSG00000186827	rs78107697	chr1	1161866	C	T	-0.386105	-0.78	0.0002395	0.000377847	multi-ethnic
DICE	NK	NK	ENSG00000143811	rs77157663	chr1	226111945	T	C	0.145004	1.05	0.0002584	0.000405223	multi-ethnic
DICE	NK	NK	ENSG00000116857	rs4915486	chr1	201110963	C	T	0.125763	0.56	0.0002652	0.000415059	multi-ethnic
DICE	NK	NK	ENSG00000116138	rs7515244	chr1	15873386	A	G	0.173708	0.58	0.0002747	0.000428689	multi-ethnic
DICE	NK	NK	ENSG00000035687	rs61165644	chr1	244487940	A	G	-0.100611	-0.58	0.0003118	0.000482228	multi-ethnic
DICE	NK	NK	ENSG00000143653	rs7550467	chr1	246884464	A	G	-0.109585	-0.55	0.0004991	0.000735699	multi-ethnic
DICE	NK	NK	ENSG00000198912	rs77851199	chr1	3828902	G	A	-0.0808629	-0.74	0.0005089	0.00074734	multi-ethnic
DICE	NK	NK	ENSG00000163564	rs2325704	chr1	158909164	C	A	0.144396	0.61	0.0005114	0.000749611	multi-ethnic
DICE	NK	NK	ENSG00000049247	rs77541611	chr1	7917361	C	T	0.956217	0.62	0.000666	0.000934385	multi-ethnic
DICE	NK	NK	ENSG00000143458	rs61819215	chr1	151064116	A	G	0.148756	0.82	0.0008117	0.00112276	multi-ethnic
DICE	NK	NK	ENSG00000143198	rs4147596	chr1	165601365	T	C	-0.153435	-0.49	0.0009854	0.00133944	multi-ethnic
DICE	NK	NK	ENSG00000183386	rs4360494	chr1	38455891	G	C	-0.159708	-0.49	0.001447	0.00188848	multi-ethnic
DICE	NK	NK	ENSG00000162614	rs9787306	chr1	78070458	C	T	-0.464083	-0.55	0.001483	0.00192586	multi-ethnic
DICE	NK	NK	ENSG00000057252	rs4443850	chr1	179588226	G	A	0.126023	0.55	0.001882	0.00238105	multi-ethnic
DICE	NK	NK	ENSG00000117748	rs9701457	chr1	28216736	C	T	-0.0646433	-0.41	0.002288	0.00280002	multi-ethnic
DICE	NK	NK	ENSG00000142676	rs77766201	chr1	24006446	G	A	-0.0477045	-0.5	0.003798	0.00437533	multi-ethnic
DICE	NK	NK	ENSG00000215908	rs11585710	chr1	17276223	C	T	0.117239	0.53	0.0043	0.00486798	multi-ethnic
DICE	NK	NK	ENSG00000219481	rs156863	chr1	16825607	A	T	0.189403	0.45	0.005666	0.00625225	multi-ethnic
DICE	NK	NK	ENSG00000177000	rs9727993	chr1	11841945	T	C	-0.127893	-0.42	0.005761	0.00634816	multi-ethnic
DICE	NK	NK	ENSG00000169442	rs11577318	chr1	26601570	A	G	-0.241371	-0.63	0.007307	0.00775795	multi-ethnic
DICE	NK	NK	ENSG00000149527	rs3935660	chr1	2351879	C	T	0.240175	0.48	0.008017	0.00842028	multi-ethnic
DICE	NK	NK	ENSG00000117505	rs10782959	chr1	93811569	A	G	-0.0641904	-0.42	0.008106	0.00846893	multi-ethnic
DICE	NK	NK	ENSG00000116663	rs3125819	chr1	11726682	G	A	-0.109614	-0.4	0.008218	0.00855183	multi-ethnic
DICE	NK	NK	ENSG00000131238	rs7553962	chr1	40488696	C	T	0.116302	0.45	0.009612	0.00985882	multi-ethnic
DICE	NK	NK	ENSG00000122188	rs7547110	chr1	203742253	G	C	-0.173181	-0.42	0.01436	0.0141559	multi-ethnic
DICE	NK	NK	ENSG00000271200	rs7551399	chr1	62207254	A	G	-0.588904	-0.62	0.01543	0.0151068	multi-ethnic
DICE	NK	NK	ENSG00000117280	rs11240569	chr1	205779231	G	A	0.0526056	0.43	0.01729	0.0166066	multi-ethnic
DICE	NK	NK	ENSG00000162892	rs94872	chr1	207086845	T	C	-0.552076	0.34	0.01785	0.0170403	multi-ethnic
DICE	NK	NK	ENSG00000231663	rs76969642	chr1	234513318	C	T	0.324071	0.69	0.01904	0.0179582	multi-ethnic
DICE	NK	NK	ENSG00000226251	rs10863960	chr1	212450853	C	T	0.866341	0.5	0.02195	0.0203366	multi-ethnic
DICE	NK	NK	ENSG00000213366	rs1056806	chr1	110233147	C	T	0.419331	0.57	0.02416	0.0221491	multi-ethnic
DICE	NK	NK	ENSG00000197747	rs2999528	chr1	151952885	C	T	-0.0550512	-0.3	0.02563	0.0233155	multi-ethnic
DICE	NK	NK	ENSG00000162490	rs55706902	chr1	11724708	T	C	-0.419763	-0.45	0.0262	0.0237423	multi-ethnic
DICE	NK	NK	ENSG00000233621	rs75785507	chr1	37939999	G	A	-0.211826	-0.33	0.02731	0.0246345	multi-ethnic
DICE	NK	NK	ENSG00000117228	rs1329123	chr1	89548920	T	C	0.141944	0.32	0.02914	0.0261352	multi-ethnic
DICE	NK	NK	ENSG00000054267	rs2152953	chr1	235417801	T	A	0.0354388	0.32	0.04334	0.036772	multi-ethnic
DICE	NK	NK	ENSG00000236206	rs6666914	chr1	165560418	C	T	0.898326	0.61	0.05533	0.0457109	multi-ethnic
DICE	NK	NK	ENSG00000260088	rs7527539	chr1	200599951	C	T	-0.857286	-0.32	0.06087	0.0494046	multi-ethnic
DICE	NK	NK	ENSG00000182109	rs3820618	chr1	40223128	T	C	0.65823	0.34	0.07828	0.0611995	multi-ethnic
DICE	NK	NK	ENSG00000135845	rs2213731	chr1	172359815	C	A	0.103302	-0.26	0.07861	0.0612713	multi-ethnic
DICE	NK	NK	ENSG00000178028	rs12419	chr1	44686322	T	C	0.0848383	-0.25	0.08143	0.0630316	multi-ethnic
DICE	NK	NK	ENSG00000116459	rs1343348	chr1	111993963	G	C	-0.0469142	0.26	0.08439	0.0650664	multi-ethnic
DICE	NK	NK	ENSG00000137955	rs1146635	chr1	76252335	A	G	-0.0689208	-0.27	0.08565	0.0659731	multi-ethnic
DICE	NK	NK	ENSG00000215869	rs17016887	chr1	104545246	T	C	2.04166	0.42	0.0887	0.0675935	multi-ethnic
DICE	NK	NK	ENSG00000162746	rs905589	chr1	161703198	T	C	-0.142875	-0.24	0.1031	0.0766344	multi-ethnic
DICE	NK	NK	ENSG00000218510	rs4654783	chr1	22439520	T	C	0.347355	-0.25	0.1077	0.0796017	multi-ethnic
DICE	NK	NK	ENSG00000238142	rs279028	chr1	16790901	C	T	-0.183419	-0.26	0.1101	0.0812202	multi-ethnic
DICE	NK	NK	ENSG00000074800	rs11121242	chr1	8906301	A	G	0.0731075	0.22	0.1204	0.0869436	multi-ethnic
DICE	NK	NK	ENSG00000142684	rs2490273	chr1	26489758	G	T	-0.160901	0.34	0.1248	0.0897908	multi-ethnic
DICE	NK	NK	ENSG00000143815	rs2282379	chr1	225578019	T	C	0.077808	0.29	0.1291	0.0921253	multi-ethnic
DICE	NK	NK	ENSG00000066027	rs7519168	chr1	212393385	A	C	0.0625637	0.23	0.1398	0.0985966	multi-ethnic
DICE	NK	NK	ENSG00000130770	rs506578	chr1	28550065	A	G	0.0278589	-0.26	0.1472	0.102527	multi-ethnic
DICE	NK	NK	ENSG00000153187	rs9661182	chr1	245028509	G	T	0.0541117	-0.26	0.1496	0.103717	multi-ethnic
DICE	NK	NK	ENSG00000203667	rs10927331	chr1	244999396	G	A	0.117302	0.32	0.1507	0.104318	multi-ethnic
DICE	NK	NK	ENSG00000198830	rs111662457	chr1	26750314	C	T	0.0425736	0.28	0.1509	0.104364	multi-ethnic
DICE	NK	NK	ENSG00000160856	rs2210912	chr1	157668701	A	C	0.197111	0.23	0.1536	0.105859	multi-ethnic
DICE	NK	NK	ENSG00000133067	rs10920352	chr1	202148042	T	C	-0.187885	-0.2	0.157	0.107261	multi-ethnic
DICE	NK	NK	ENSG00000116670	rs55706902	chr1	11724708	T	C	-0.0689621	-0.28	0.176	0.11745	multi-ethnic
DICE	NK	NK	ENSG00000162631	rs570718	chr1	108030374	G	T	-0.930827	-0.18	0.1818	0.120333	multi-ethnic
DICE	NK	NK	ENSG00000196352	rs12021745	chr1	207466599	C	T	0.130681	0.22	0.2004	0.130338	multi-ethnic
DICE	NK	NK	ENSG00000168118	rs151470	chr1	229468030	C	G	-0.0637107	-0.19	0.2091	0.134438	multi-ethnic
DICE	NK	NK	ENSG00000178922	rs2069385	chr1	43826099	A	G	0.247896	-0.42	0.2101	0.13486	multi-ethnic
DICE	NK	NK	ENSG00000131778	rs1890040	chr1	146714255	A	G	0.117206	0.18	0.2286	0.144439	multi-ethnic
DICE	NK	NK	ENSG00000156171	rs3762374	chr1	111682118	C	T	0.120706	0.19	0.235	0.147235	multi-ethnic
DICE	NK	NK	ENSG00000198625	rs4951407	chr1	204558070	T	G	-0.0617399	-0.18	0.2362	0.147578	multi-ethnic
DICE	NK	NK	ENSG00000174021	rs11163985	chr1	84971833	G	C	0.086968	0.27	0.2363	0.147578	multi-ethnic
DICE	NK	NK	ENSG00000142606	rs4074789	chr1	2537464	A	G	-0.424545	-0.16	0.2585	0.159166	multi-ethnic
DICE	NK	NK	ENSG00000116288	rs400736	chr1	8078309	T	C	0.0529513	-0.17	0.2684	0.163468	multi-ethnic
DICE	NK	NK	ENSG00000197852	rs72694661	chr1	112573482	A	G	0.539522	-0.3	0.281	0.169175	multi-ethnic
DICE	NK	NK	ENSG00000163191	rs2932573	chr1	151982553	C	T	-0.123364	-0.33	0.281	0.169175	multi-ethnic
DICE	NK	NK	ENSG00000143537	rs45444697	chr1	155034632	C	G	-0.141002	-0.24	0.282	0.169647	multi-ethnic
DICE	NK	NK	ENSG00000227811	rs17726522	chr1	112466685	A	C	1.36373	-0.26	0.3046	0.181299	multi-ethnic
DICE	NK	NK	ENSG00000269175	rs915405	chr1	101574145	T	C	0.291295	0.17	0.3245	0.190831	multi-ethnic
DICE	NK	NK	ENSG00000174574	rs34848020	chr1	39453785	G	A	-0.059943	-0.16	0.3252	0.191099	multi-ethnic
DICE	NK	NK	ENSG00000272426	rs157252	chr1	16796721	A	C	-0.141553	-0.16	0.3265	0.19172	multi-ethnic
DICE	NK	NK	ENSG00000143324	rs4652533	chr1	180829972	A	G	0.150875	0.16	0.328	0.192026	multi-ethnic
DICE	NK	NK	ENSG00000158869	rs11421	chr1	161188936	T	C	-0.0815492	-0.17	0.3284	0.192033	multi-ethnic
DICE	NK	NK	ENSG00000142937	rs12120833	chr1	45241285	C	G	-0.0804424	-0.24	0.3296	0.19239	multi-ethnic
DICE	NK	NK	ENSG00000157873	rs2227312	chr1	2487663	C	A	0.060048	0.12	0.3747	0.213018	multi-ethnic
DICE	NK	NK	ENSG00000226889	rs7511775	chr1	161905779	C	T	0.549136	0.14	0.3843	0.218002	multi-ethnic
DICE	NK	NK	ENSG00000117691	rs351374	chr1	212426434	T	C	-0.0577549	-0.13	0.3924	0.221477	multi-ethnic
DICE	NK	NK	ENSG00000134198	rs591544	chr1	115446768	T	C	0.0881802	0.13	0.4153	0.23141	multi-ethnic
DICE	NK	NK	ENSG00000182827	rs10915949	chr1	226339764	C	A	-0.0946059	-0.14	0.4169	0.231973	multi-ethnic
DICE	NK	NK	ENSG00000178965	rs4949839	chr1	75418337	G	A	-0.408967	0.15	0.4194	0.23298	multi-ethnic
DICE	NK	NK	ENSG00000162889	rs12126682	chr1	206817271	T	G	0.0935333	0.12	0.4217	0.233816	multi-ethnic
DICE	NK	NK	ENSG00000162383	rs78808793	chr1	53531201	T	C	-0.405757	-0.16	0.4411	0.241504	multi-ethnic
DICE	NK	NK	ENSG00000116685	rs12567187	chr1	11956152	G	A	-0.0913307	-0.12	0.4672	0.251124	multi-ethnic
DICE	NK	NK	ENSG00000177674	rs17875934	chr1	11804288	C	T	-0.148753	-0.19	0.4816	0.256567	multi-ethnic
DICE	NK	NK	ENSG00000188290	rs2710882	chr1	930923	A	G	-0.382335	-0.15	0.4882	0.25899	multi-ethnic
DICE	NK	NK	ENSG00000168679	rs2279722	chr1	110919903	T	C	0.297126	-0.1	0.5154	0.27009	multi-ethnic
DICE	NK	NK	ENSG00000261737	rs61802920	chr1	87169118	T	C	-0.408453	-0.17	0.539	0.280077	multi-ethnic
DICE	NK	NK	ENSG00000117305	rs2502989	chr1	24205407	G	A	-0.0830908	-0.09	0.5534	0.285858	multi-ethnic
DICE	NK	NK	ENSG00000122224	rs1576964	chr1	160829681	A	C	-0.110438	-0.13	0.5699	0.292076	multi-ethnic
DICE	NK	NK	ENSG00000239636	rs1203148	chr1	35968899	A	G	-0.064331	-0.09	0.5849	0.298401	multi-ethnic
DICE	NK	NK	ENSG00000069424	rs61760766	chr1	6064811	G	A	0.250297	0.14	0.5994	0.304218	multi-ethnic
DICE	NK	NK	ENSG00000134215	rs9435347	chr1	108484426	C	T	0.147669	-0.08	0.6127	0.308577	multi-ethnic
DICE	NK	NK	ENSG00000235750	rs2269650	chr1	175129691	G	T	0.197238	0.07	0.6191	0.310804	multi-ethnic
DICE	NK	NK	ENSG00000186283	rs1128952	chr1	179065125	C	T	-0.0836863	-0.07	0.6651	0.327822	multi-ethnic
DICE	NK	NK	ENSG00000176083	rs6660744	chr1	26526217	C	T	0.185264	0.06	0.6797	0.333554	multi-ethnic
DICE	NK	NK	ENSG00000131236	rs3122438	chr1	40555802	G	A	-0.049115	-0.07	0.6889	0.33597	multi-ethnic
DICE	NK	NK	ENSG00000254685	rs11210441	chr1	74693329	A	G	-0.204436	0.07	0.6993	0.339567	multi-ethnic
DICE	NK	NK	ENSG00000130939	rs9919194	chr1	10108107	G	A	0.124552	-0.06	0.7035	0.340554	multi-ethnic
DICE	NK	NK	ENSG00000159479	rs12566247	chr1	43767569	A	T	0.0790311	0.05	0.7143	0.344508	multi-ethnic
DICE	NK	NK	ENSG00000273365	rs10918302	chr1	165853020	C	T	1.03572	0.06	0.7384	0.354608	multi-ethnic
DICE	NK	NK	ENSG00000237520	rs67829939	chr1	235005422	G	A	1.83899	-0.08	0.7756	0.369089	multi-ethnic
DICE	NK	NK	ENSG00000117091	rs7515941	chr1	160646561	G	A	-0.0761692	-0.05	0.7867	0.373015	multi-ethnic
DICE	NK	NK	ENSG00000173660	rs41292543	chr1	46774783	A	G	-0.0802497	-0.08	0.7941	0.375165	multi-ethnic
DICE	NK	NK	ENSG00000116521	rs2236864	chr1	155241103	A	G	0.0949051	0.04	0.8065	0.379427	multi-ethnic
DICE	NK	NK	ENSG00000162585	rs11587831	chr1	2110848	T	G	-0.0865026	-0.05	0.8185	0.383975	multi-ethnic
DICE	NK	NK	ENSG00000162642	rs1378228	chr1	86036573	G	T	0.0657886	-0.03	0.838	0.38958	multi-ethnic
DICE	NK	NK	ENSG00000177868	rs61775636	chr1	43251363	A	G	0.0883667	0.03	0.8406	0.390327	multi-ethnic
DICE	NK	NK	ENSG00000197429	rs4660342	chr1	46595082	T	G	0.132954	-0.03	0.8496	0.393344	multi-ethnic
DICE	NK	NK	ENSG00000117010	rs72950081	chr1	40941705	T	G	-0.220476	0.05	0.851	0.39376	multi-ethnic
DICE	NK	NK	ENSG00000185523	rs1391549	chr1	213371127	C	T	-0.801154	0.03	0.8556	0.394726	multi-ethnic
DICE	NK	NK	ENSG00000229739	rs6701790	chr1	186540843	G	A	2.24004	0.05	0.8715	0.39934	multi-ethnic
DICE	NK	NK	ENSG00000122417	rs1323032	chr1	86780082	G	A	0.0509576	0.03	0.8743	0.400298	multi-ethnic
DICE	NK	NK	ENSG00000117616	rs609320	chr1	25717365	C	G	0.0519575	0.02	0.8963	0.407993	multi-ethnic
DICE	NK	NK	ENSG00000069275	rs708724	chr1	205743663	A	C	-0.0385943	-0.02	0.9064	0.410687	multi-ethnic
DICE	NK	NK	ENSG00000121957	rs839878	chr1	109527108	A	C	0.227577	0.02	0.9105	0.412069	multi-ethnic
DICE	NK	NK	ENSG00000117640	rs7542128	chr1	26135913	T	C	-0.0900087	-0.03	0.9215	0.415611	multi-ethnic
DICE	NK	NK	ENSG00000198771	rs4656550	chr1	167670439	C	T	0.0851549	0.01	0.9392	0.421176	multi-ethnic
DICE	NK	NK	ENSG00000117533	rs11802686	chr1	171650001	T	C	0.169713	-0.01	0.9589	0.42757	multi-ethnic
DICE	NK	NK	ENSG00000142632	rs221061	chr1	16535804	G	C	-0.153674	0.01	0.9652	0.428676	multi-ethnic
DICE	NK	NK	ENSG00000142765	rs72651570	chr1	27358290	T	C	-0.0353139	-0.01	0.9744	0.432029	multi-ethnic
DICE	NK	NK	ENSG00000179743	rs10927856	chr1	16139916	G	A	-0.0750493	0	0.9883	0.434271	multi-ethnic
DICE	NK	NK	ENSG00000272004	rs2249670	chr1	2023792	T	C	0.400555	0	1	0.435515	multi-ethnic
DICE	NK	NK	ENSG00000163157	rs12130368	chr1	151622120	G	A	0.993559	0	1	0.435515	multi-ethnic
DICE	NK	NK	ENSG00000273295	rs5751775	chr22	24266726	T	C	0.743601	1.15	1.116e-26	1.25258e-24	multi-ethnic
DICE	NK	NK	ENSG00000100376	rs2142552	chr22	45719497	C	G	-1.11248	-1.19	9.962e-18	1.86353e-16	multi-ethnic
DICE	NK	NK	ENSG00000188511	rs4524218	chr22	50018639	G	A	-0.462968	-0.95	5.917e-14	5.78776e-13	multi-ethnic
DICE	NK	NK	ENSG00000183172	rs133377	chr22	42466950	C	T	0.209116	1.01	1.941e-13	1.69443e-12	multi-ethnic
DICE	NK	NK	ENSG00000100321	rs909685	chr22	39747671	T	A	0.51241	0.76	3.601e-10	1.67408e-09	multi-ethnic
DICE	NK	NK	ENSG00000240972	rs5751775	chr22	24266726	T	C	-0.102908	0.78	5.037e-09	1.87555e-08	multi-ethnic
DICE	NK	NK	ENSG00000188677	rs6006622	chr22	44424108	C	T	-0.325528	-0.86	8.687e-09	3.08829e-08	multi-ethnic
DICE	NK	NK	ENSG00000225783	rs9625066	chr22	27068702	C	A	0.325853	0.8	9.882e-07	2.50451e-06	multi-ethnic
DICE	NK	NK	ENSG00000221890	rs8140217	chr22	39218001	G	A	0.310964	0.71	0.0003492	0.000535851	multi-ethnic
DICE	NK	NK	ENSG00000100225	rs9609562	chr22	32860792	C	T	-0.0532132	0.58	0.0003643	0.000556847	multi-ethnic
DICE	NK	NK	ENSG00000185022	rs84473	chr22	38557326	T	C	0.155331	0.43	0.0006322	0.000893346	multi-ethnic
DICE	NK	NK	ENSG00000239713	rs17537581	chr22	39482809	G	A	-0.202115	-0.56	0.001778	0.00226405	multi-ethnic
DICE	NK	NK	ENSG00000100266	rs738389	chr22	43332516	T	C	-0.101595	-0.48	0.001941	0.00243733	multi-ethnic
DICE	NK	NK	ENSG00000189269	rs11703537	chr22	23983422	C	T	0.850498	0.45	0.002285	0.00280002	multi-ethnic
DICE	NK	NK	ENSG00000073146	rs12484691	chr22	50605811	G	C	0.642115	0.61	0.002401	0.00292011	multi-ethnic
DICE	NK	NK	ENSG00000272216	rs5757641	chr22	22598882	A	G	0.223583	0.38	0.00311	0.00367987	multi-ethnic
DICE	NK	NK	ENSG00000075240	rs138532	chr22	47004148	A	G	0.290164	0.64	0.003609	0.0041945	multi-ethnic
DICE	NK	NK	ENSG00000184068	rs2413660	chr22	42247360	G	A	-0.202009	0.42	0.004966	0.00554998	multi-ethnic
DICE	NK	NK	ENSG00000100298	rs11914001	chr22	39496744	G	A	-0.278033	-0.58	0.006539	0.0070862	multi-ethnic
DICE	NK	NK	ENSG00000099985	rs757024	chr22	30471679	G	C	0.174492	0.43	0.006686	0.00721564	multi-ethnic
DICE	NK	NK	ENSG00000100299	rs2071421	chr22	51064416	T	C	-0.376507	0.4	0.009355	0.00962548	multi-ethnic
DICE	NK	NK	ENSG00000188636	rs3747220	chr22	44889997	G	A	-0.166991	-0.34	0.0356	0.0309743	multi-ethnic
DICE	NK	NK	ENSG00000099940	rs13471	chr22	21062268	G	T	0.374652	-0.61	0.03793	0.0328199	multi-ethnic
DICE	NK	NK	ENSG00000100364	rs2294199	chr22	45631165	T	C	-0.164554	-0.29	0.05685	0.046819	multi-ethnic
DICE	NK	NK	ENSG00000184164	rs7410304	chr22	50316835	T	C	0.0749561	0.34	0.05716	0.0469267	multi-ethnic
DICE	NK	NK	ENSG00000100360	rs129336	chr22	37155457	A	C	-0.0834455	-0.32	0.06118	0.049605	multi-ethnic
DICE	NK	NK	ENSG00000100075	rs2854643	chr22	19189706	T	C	-0.251194	-0.31	0.06956	0.055259	multi-ethnic
DICE	NK	NK	ENSG00000186654	rs6007261	chr22	45115484	G	A	0.0761627	0.3	0.08181	0.0632634	multi-ethnic
DICE	NK	NK	ENSG00000183765	rs9625564	chr22	29160437	G	A	0.275536	0.35	0.09104	0.0688821	multi-ethnic
DICE	NK	NK	ENSG00000185651	rs131658	chr22	21917626	C	G	-0.061334	-0.24	0.1194	0.0864598	multi-ethnic
DICE	NK	NK	ENSG00000100116	rs139893	chr22	38393608	G	A	-0.418073	-0.23	0.1398	0.0985966	multi-ethnic
DICE	NK	NK	ENSG00000131100	rs5746439	chr22	18068785	A	G	-0.0607791	-0.26	0.142	0.0997007	multi-ethnic
DICE	NK	NK	ENSG00000185838	rs11913285	chr22	19844492	A	G	0.166333	-0.39	0.1563	0.107131	multi-ethnic
DICE	NK	NK	ENSG00000100241	rs76275199	chr22	50883660	G	A	0.22686	0.36	0.1659	0.111662	multi-ethnic
DICE	NK	NK	ENSG00000184208	rs74705753	chr22	42201517	A	G	0.188848	-0.37	0.208	0.13384	multi-ethnic
DICE	NK	NK	ENSG00000100147	rs17377643	chr22	42152988	A	C	-0.264315	-0.19	0.2366	0.147648	multi-ethnic
DICE	NK	NK	ENSG00000100239	rs62241223	chr22	50749197	C	T	-0.0824399	-0.17	0.2398	0.149527	multi-ethnic
DICE	NK	NK	ENSG00000100348	rs5756224	chr22	36898674	T	C	-0.0487781	0.18	0.272	0.165276	multi-ethnic
DICE	NK	NK	ENSG00000100218	rs5759624	chr22	23510804	C	A	0.686104	0.18	0.2933	0.17549	multi-ethnic
DICE	NK	NK	ENSG00000100023	rs3788329	chr22	22028124	G	T	0.0670483	-0.14	0.4108	0.229717	multi-ethnic
DICE	NK	NK	ENSG00000100106	rs710187	chr22	38204089	C	T	0.103296	0.12	0.4347	0.238609	multi-ethnic
DICE	NK	NK	ENSG00000183628	rs372579	chr22	18893238	G	A	0.178062	0.12	0.4758	0.253955	multi-ethnic
DICE	NK	NK	ENSG00000198832	rs11703403	chr22	31507338	A	G	0.108573	0.11	0.4957	0.261731	multi-ethnic
DICE	NK	NK	ENSG00000100219	rs9625475	chr22	28841839	T	C	0.0754882	0.12	0.6288	0.314268	multi-ethnic
DICE	NK	NK	ENSG00000099974	rs2739344	chr22	24298293	A	C	-0.800511	0.05	0.6855	0.335033	multi-ethnic
DICE	NK	NK	ENSG00000100316	rs5757617	chr22	39722714	G	C	-0.0253958	-0.07	0.6998	0.339599	multi-ethnic
DICE	NK	NK	ENSG00000128272	rs1048310	chr22	39913282	T	G	0.0427109	-0.04	0.8236	0.385535	multi-ethnic
DICE	NK	NK	ENSG00000234252	rs6004033	chr22	21068025	C	A	0.490648	-0.05	0.8653	0.397846	multi-ethnic
DICE	NK	NK	ENSG00000128322	rs71318917	chr22	23984778	G	A	0.87431	-0.03	0.8654	0.397846	multi-ethnic
DICE	NK	NK	ENSG00000100427	rs137919	chr22	50499964	T	C	-0.133428	-0.01	0.9392	0.421176	multi-ethnic
DICE	NK	NK	ENSG00000100413	rs12484467	chr22	41957610	T	C	0.149464	0	0.9767	0.432561	multi-ethnic
DICE	NK	NK	ENSG00000198089	rs8141719	chr22	32095499	G	C	0.141179	0	0.987	0.433943	multi-ethnic
DICE	NK	NK	ENSG00000172728	rs2732317	chr8	33330687	A	C	-0.339644	-1.22	1.794e-24	1.28136e-22	multi-ethnic
DICE	NK	NK	ENSG00000036448	rs62480001	chr8	2082015	G	C	1.60945	1.04	9.577e-20	2.28011e-18	multi-ethnic
DICE	NK	NK	ENSG00000183665	rs4132855	chr8	125462121	A	G	0.234671	0.95	3.461e-16	5.22923e-15	multi-ethnic
DICE	NK	NK	ENSG00000176595	rs36098404	chr8	2082245	G	A	0.803159	1.43	1.13e-14	1.26829e-13	multi-ethnic
DICE	NK	NK	ENSG00000177570	rs2460966	chr8	119624556	A	G	-1.26534	-1.37	8.198e-14	7.76014e-13	multi-ethnic
DICE	NK	NK	ENSG00000147408	rs62496184	chr8	19319423	G	A	-0.772854	-0.93	1.537e-13	1.38028e-12	multi-ethnic
DICE	NK	NK	ENSG00000129295	rs7018303	chr8	133702558	C	G	-0.676013	-0.84	1.918e-13	1.69316e-12	multi-ethnic
DICE	NK	NK	ENSG00000061337	rs4922143	chr8	20115282	A	G	-1.17694	-1.16	1.716e-12	1.24834e-11	multi-ethnic
DICE	NK	NK	ENSG00000076554	rs2033066	chr8	81050423	T	C	0.291725	0.91	1.241e-11	7.50012e-11	multi-ethnic
DICE	NK	NK	ENSG00000077782	rs17182002	chr8	38327630	C	A	0.535272	0.92	1.92e-10	9.48733e-10	multi-ethnic
DICE	NK	NK	ENSG00000177335	rs4977110	chr8	144160287	C	A	0.503486	0.82	8.445e-10	3.64559e-09	multi-ethnic
DICE	NK	NK	ENSG00000254859	rs7844860	chr8	144636949	T	C	-0.936406	-0.78	1.876e-07	5.35969e-07	multi-ethnic
DICE	NK	NK	ENSG00000147471	rs7463174	chr8	37635649	A	G	0.142228	0.95	3.853e-07	1.03317e-06	multi-ethnic
DICE	NK	NK	ENSG00000221947	rs13255886	chr8	71565954	G	T	0.923096	0.75	5.519e-07	1.4502e-06	multi-ethnic
DICE	NK	NK	ENSG00000034677	rs10107200	chr8	101452935	C	T	-0.139267	-0.8	5.901e-07	1.54028e-06	multi-ethnic
DICE	NK	NK	ENSG00000165061	rs4332118	chr8	40590479	C	T	1.556	0.76	1.81e-06	4.26943e-06	multi-ethnic
DICE	NK	NK	ENSG00000164929	rs7014008	chr8	104152091	C	G	0.279578	0.9	2.228e-06	5.13335e-06	multi-ethnic
DICE	NK	NK	ENSG00000170873	rs7825792	chr8	125769891	T	C	0.133529	0.76	3.494e-06	7.7546e-06	multi-ethnic
DICE	NK	NK	ENSG00000147813	rs9657360	chr8	144676862	C	T	0.451476	0.72	3.893e-06	8.56754e-06	multi-ethnic
DICE	NK	NK	ENSG00000253140	rs12386841	chr8	49382708	T	C	-0.722933	-0.61	8.496e-06	1.76123e-05	multi-ethnic
DICE	NK	NK	ENSG00000155099	rs2740792	chr8	91997679	A	G	-0.271527	-0.62	4.489e-05	8.27904e-05	multi-ethnic
DICE	NK	NK	ENSG00000129422	rs71526162	chr8	17670230	T	C	1.27002	1.05	8.106e-05	0.00014184	multi-ethnic
DICE	NK	NK	ENSG00000104361	rs113179135	chr8	99289679	C	A	0.254411	0.64	0.0001089	0.000183604	multi-ethnic
DICE	NK	NK	ENSG00000246228	rs61693355	chr8	128687027	T	C	-0.407307	-0.53	0.000163	0.000265693	multi-ethnic
DICE	NK	NK	ENSG00000147576	rs2719008	chr8	67383784	T	C	0.173878	0.51	0.0002442	0.000383721	multi-ethnic
DICE	NK	NK	ENSG00000168487	rs1139547	chr8	22021934	G	A	0.281889	0.57	0.0004525	0.000678465	multi-ethnic
DICE	NK	NK	ENSG00000253716	rs113864337	chr8	144344261	G	T	0.18106	0.66	0.0005584	0.000803512	multi-ethnic
DICE	NK	NK	ENSG00000272479	rs4332118	chr8	40590479	C	T	1.60247	0.57	0.0007739	0.00107426	multi-ethnic
DICE	NK	NK	ENSG00000070756	rs73282499	chr8	101822215	G	A	0.0942806	0.65	0.0008051	0.0011156	multi-ethnic
DICE	NK	NK	ENSG00000071894	rs10111654	chr8	145602304	T	C	-0.132146	-0.51	0.001431	0.00187695	multi-ethnic
DICE	NK	NK	ENSG00000105339	rs1001850	chr8	142132234	A	G	0.139574	0.42	0.001901	0.00240122	multi-ethnic
DICE	NK	NK	ENSG00000066855	rs7822636	chr8	66471234	A	G	0.229863	0.79	0.002093	0.00260191	multi-ethnic
DICE	NK	NK	ENSG00000168476	rs56401147	chr8	21996617	T	A	0.226957	0.64	0.002219	0.00273689	multi-ethnic
DICE	NK	NK	ENSG00000253738	rs1138489	chr8	92080575	G	A	0.0753099	0.51	0.002335	0.00284425	multi-ethnic
DICE	NK	NK	ENSG00000076641	rs4398860	chr8	82041753	C	T	0.16222	0.72	0.003157	0.00371868	multi-ethnic
DICE	NK	NK	ENSG00000170619	rs2722472	chr8	146047236	C	T	0.146662	0.44	0.003621	0.00419951	multi-ethnic
DICE	NK	NK	ENSG00000225885	rs2514611	chr8	119665997	G	A	-0.578674	-0.6	0.004398	0.00496462	multi-ethnic
DICE	NK	NK	ENSG00000160959	rs2958492	chr8	145919126	T	C	0.101989	0.39	0.005931	0.00648998	multi-ethnic
DICE	NK	NK	ENSG00000120915	rs2741349	chr8	27419320	A	T	0.173091	0.38	0.006602	0.00714461	multi-ethnic
DICE	NK	NK	ENSG00000104763	rs35855663	chr8	17927634	T	C	-0.0565845	-0.35	0.0077	0.00812034	multi-ethnic
DICE	NK	NK	ENSG00000104324	rs2704253	chr8	97651358	C	T	0.114699	0.49	0.009735	0.00994602	multi-ethnic
DICE	NK	NK	ENSG00000164938	rs2930968	chr8	95462695	C	T	0.158135	0.3	0.0435	0.0368283	multi-ethnic
DICE	NK	NK	ENSG00000253627	rs4554425	chr8	135498629	T	C	1.76435	-0.28	0.05143	0.0427753	multi-ethnic
DICE	NK	NK	ENSG00000165071	rs2467958	chr8	133785881	A	G	-0.0955621	-0.28	0.05617	0.0463561	multi-ethnic
DICE	NK	NK	ENSG00000104497	rs7462039	chr8	82808807	A	G	-0.247758	-0.3	0.06354	0.0510926	multi-ethnic
DICE	NK	NK	ENSG00000104626	rs13252797	chr8	8861430	G	A	-0.249733	0.3	0.07834	0.0611995	multi-ethnic
DICE	NK	NK	ENSG00000078674	rs10110312	chr8	17904832	C	A	-0.0637434	-0.24	0.09008	0.0682479	multi-ethnic
DICE	NK	NK	ENSG00000008513	rs34005317	chr8	134511655	C	G	0.109123	0.27	0.1102	0.0812202	multi-ethnic
DICE	NK	NK	ENSG00000104518	rs744780	chr8	144579523	C	G	-0.0716992	-0.33	0.1156	0.08433	multi-ethnic
DICE	NK	NK	ENSG00000133731	rs2142316	chr8	82565202	A	G	-0.125826	-0.22	0.1161	0.0846162	multi-ethnic
DICE	NK	NK	ENSG00000164758	rs717349	chr8	118534875	T	C	0.0902079	0.26	0.1305	0.0929554	multi-ethnic
DICE	NK	NK	ENSG00000147804	rs6993649	chr8	145635534	G	A	-0.0736565	-0.22	0.1599	0.108932	multi-ethnic
DICE	NK	NK	ENSG00000147419	rs17478040	chr8	27617875	G	C	0.0713903	0.22	0.179	0.119081	multi-ethnic
DICE	NK	NK	ENSG00000161016	rs2954658	chr8	146017782	C	T	-0.0709973	-0.21	0.1952	0.127696	multi-ethnic
DICE	NK	NK	ENSG00000067167	rs11987511	chr8	71645871	C	T	0.0598974	0.21	0.2348	0.147235	multi-ethnic
DICE	NK	NK	ENSG00000205268	rs62506639	chr8	66902720	T	C	0.12992	0.19	0.328	0.192026	multi-ethnic
DICE	NK	NK	ENSG00000147586	rs2920951	chr8	80654655	A	G	-0.129651	0.2	0.3285	0.192033	multi-ethnic
DICE	NK	NK	ENSG00000255321	rs79428508	chr8	61344276	T	C	0.615813	-0.14	0.3859	0.218594	multi-ethnic
DICE	NK	NK	ENSG00000104412	rs11782976	chr8	109262050	G	A	0.122816	0.12	0.4323	0.237847	multi-ethnic
DICE	NK	NK	ENSG00000156795	rs11778575	chr8	124456308	G	A	-0.149691	-0.12	0.4659	0.250886	multi-ethnic
DICE	NK	NK	ENSG00000120899	rs2472553	chr8	27328511	G	A	0.0909783	0.12	0.5401	0.280277	multi-ethnic
DICE	NK	NK	ENSG00000133739	rs11775954	chr8	86009172	G	A	0.17098	0.08	0.6177	0.310299	multi-ethnic
DICE	NK	NK	ENSG00000245164	rs16900994	chr8	126958296	G	A	-0.0975063	-0.11	0.6204	0.311059	multi-ethnic
DICE	NK	NK	ENSG00000104332	rs16890638	chr8	41354055	T	C	3.35801	-0.12	0.6558	0.324256	multi-ethnic
DICE	NK	NK	ENSG00000085719	rs10106855	chr8	87340319	C	T	-0.0774818	-0.08	0.6773	0.332584	multi-ethnic
DICE	NK	NK	ENSG00000185697	rs2357894	chr8	67378385	T	C	0.0615999	0.05	0.7254	0.349005	multi-ethnic
DICE	NK	NK	ENSG00000253982	rs117680534	chr8	1745397	C	T	-0.116911	0.07	0.756	0.361954	multi-ethnic
DICE	NK	NK	ENSG00000228801	rs10101163	chr8	52822650	A	G	0.151894	-0.05	0.7586	0.362756	multi-ethnic
DICE	NK	NK	ENSG00000155100	rs4734539	chr8	92396932	G	C	0.143106	-0.05	0.8109	0.380813	multi-ethnic
DICE	NK	NK	ENSG00000147526	rs10504012	chr8	38714109	T	A	0.0887398	-0.04	0.8617	0.396701	multi-ethnic
DICE	NK	NK	ENSG00000253106	rs10097532	chr8	125161827	C	T	-0.434647	-0.02	0.9035	0.409609	multi-ethnic
DICE	NK	NK	ENSG00000176209	rs1349470	chr8	42430502	G	A	-0.106957	-0.01	0.9603	0.427709	multi-ethnic
DICE	NK	NK	ENSG00000232941	rs16916820	chr8	52712716	C	T	0.366361	0	1	0.435515	multi-ethnic
DICE	NK	NK	ENSG00000121716	rs7795656	chr7	99950297	A	T	0.427452	1.31	1.892e-14	2.00877e-13	multi-ethnic
DICE	NK	NK	ENSG00000146733	rs10899768	chr7	55824205	A	G	0.460439	0.96	7.939e-11	4.14115e-10	multi-ethnic
DICE	NK	NK	ENSG00000229043	rs7784043	chr7	1210554	G	T	-0.320982	-0.85	1.123e-09	4.76923e-09	multi-ethnic
DICE	NK	NK	ENSG00000106477	rs4728195	chr7	130034437	C	G	0.146916	0.8	3.209e-09	1.24813e-08	multi-ethnic
DICE	NK	NK	ENSG00000273014	rs13228599	chr7	32801638	C	A	1.5683	1.06	3.449e-09	1.32832e-08	multi-ethnic
DICE	NK	NK	ENSG00000132436	rs11768267	chr7	50533539	G	A	0.239419	0.71	4.354e-09	1.64462e-08	multi-ethnic
DICE	NK	NK	ENSG00000197362	rs6944096	chr7	148870026	A	G	0.188897	0.86	6.566e-09	2.41061e-08	multi-ethnic
DICE	NK	NK	ENSG00000106153	rs112501056	chr7	56155759	C	T	-0.0830623	-1.03	7.231e-09	2.61805e-08	multi-ethnic
DICE	NK	NK	ENSG00000127951	rs2075761	chr7	76828953	C	T	0.492125	0.98	1.271e-08	4.37976e-08	multi-ethnic
DICE	NK	NK	ENSG00000196683	rs2240728	chr7	22852499	C	T	-0.157205	-0.82	1.486e-08	5.05413e-08	multi-ethnic
DICE	NK	NK	ENSG00000086289	rs3807194	chr7	37952391	C	T	-0.524601	-0.79	3.18e-08	1.03241e-07	multi-ethnic
DICE	NK	NK	ENSG00000135205	rs12704822	chr7	76820954	A	G	-0.463881	-1.12	6.339e-08	1.97633e-07	multi-ethnic
DICE	NK	NK	ENSG00000186088	rs2037753	chr7	76984572	G	A	0.250505	0.76	1.162e-07	3.47128e-07	multi-ethnic
DICE	NK	NK	ENSG00000005020	rs73069539	chr7	26903661	C	T	0.195155	0.86	1.87e-06	4.37262e-06	multi-ethnic
DICE	NK	NK	ENSG00000127952	rs114462308	chr7	75623893	G	A	0.165698	1.39	4.159e-06	9.07666e-06	multi-ethnic
DICE	NK	NK	ENSG00000126870	rs28679564	chr7	158674521	C	G	-0.136615	-0.89	5.089e-06	1.08649e-05	multi-ethnic
DICE	NK	NK	ENSG00000169902	rs2460432	chr7	65554385	C	T	-0.286973	-0.71	5.981e-06	1.2632e-05	multi-ethnic
DICE	NK	NK	ENSG00000188372	rs11767431	chr7	76177284	C	T	0.962502	0.72	1.296e-05	2.61755e-05	multi-ethnic
DICE	NK	NK	ENSG00000106560	rs60774275	chr7	150342420	C	T	-0.171374	-0.86	5.225e-05	9.5226e-05	multi-ethnic
DICE	NK	NK	ENSG00000106591	rs661947	chr7	42979383	T	C	-0.237317	0.75	8.509e-05	0.000148232	multi-ethnic
DICE	NK	NK	ENSG00000146707	rs11763975	chr7	76214017	A	C	0.420825	0.62	0.000336	0.000517617	multi-ethnic
DICE	NK	NK	ENSG00000213203	rs6464094	chr7	150414572	C	T	-0.0761103	-0.47	0.0004942	0.000729846	multi-ethnic
DICE	NK	NK	ENSG00000273270	rs12539729	chr7	128142023	A	T	0.227873	0.51	0.0005386	0.000779303	multi-ethnic
DICE	NK	NK	ENSG00000172331	rs7800519	chr7	134313465	T	C	-0.143654	-0.55	0.0007359	0.00102332	multi-ethnic
DICE	NK	NK	ENSG00000106348	rs76089614	chr7	128091315	G	A	0.235349	0.76	0.0008172	0.00112764	multi-ethnic
DICE	NK	NK	ENSG00000160991	rs12669274	chr7	102076562	G	A	0.143001	0.45	0.001134	0.00151522	multi-ethnic
DICE	NK	NK	ENSG00000133606	rs78571503	chr7	140127204	G	A	-0.107385	-0.67	0.001361	0.00179412	multi-ethnic
DICE	NK	NK	ENSG00000168255	rs6971245	chr7	102108012	G	C	0.211522	-0.61	0.003732	0.00431829	multi-ethnic
DICE	NK	NK	ENSG00000106546	rs10249788	chr7	17338147	C	T	-0.406073	-0.54	0.003898	0.0044774	multi-ethnic
DICE	NK	NK	ENSG00000241468	rs4646437	chr7	99365083	G	A	0.0471172	-0.51	0.005311	0.00589363	multi-ethnic
DICE	NK	NK	ENSG00000173678	rs117451379	chr7	102389213	C	T	1.43781	0.68	0.006274	0.00681783	multi-ethnic
DICE	NK	NK	ENSG00000241258	rs13244209	chr7	65680992	T	C	-0.0731152	-0.45	0.00679	0.00731783	multi-ethnic
DICE	NK	NK	ENSG00000122557	rs2392379	chr7	35704956	G	A	0.0528532	0.4	0.009286	0.00957444	multi-ethnic
DICE	NK	NK	ENSG00000226816	rs858306	chr7	23242754	A	T	0.817118	0.41	0.01199	0.0120155	multi-ethnic
DICE	NK	NK	ENSG00000237310	rs1860471	chr7	66082946	T	C	-0.255973	-0.41	0.01354	0.0134148	multi-ethnic
DICE	NK	NK	ENSG00000214106	rs748811	chr7	154755628	G	A	0.194636	0.43	0.01381	0.0136651	multi-ethnic
DICE	NK	NK	ENSG00000196262	rs4720481	chr7	44819645	C	T	0.0441804	0.48	0.01674	0.0161773	multi-ethnic
DICE	NK	NK	ENSG00000106400	rs1056678	chr7	100860636	T	C	0.0688457	0.39	0.01807	0.0172067	multi-ethnic
DICE	NK	NK	ENSG00000273319	rs205724	chr7	130623257	A	C	0.17644	0.43	0.02156	0.0200225	multi-ethnic
DICE	NK	NK	ENSG00000106484	rs12672246	chr7	130118292	A	G	-0.436044	-0.36	0.02325	0.0213897	multi-ethnic
DICE	NK	NK	ENSG00000127399	rs56190213	chr7	150025720	T	C	0.249741	0.39	0.02564	0.0233155	multi-ethnic
DICE	NK	NK	ENSG00000071462	rs143598667	chr7	73091122	C	T	0.0862958	0.6	0.03544	0.030878	multi-ethnic
DICE	NK	NK	ENSG00000136238	rs836549	chr7	6439945	A	G	0.127417	-0.32	0.04259	0.0362139	multi-ethnic
DICE	NK	NK	ENSG00000146701	rs2302434	chr7	75630183	C	T	0.0559554	0.4	0.04345	0.0368256	multi-ethnic
DICE	NK	NK	ENSG00000196937	rs11771477	chr7	121004803	T	C	0.10428	0.41	0.04467	0.0377375	multi-ethnic
DICE	NK	NK	ENSG00000227053	rs10447810	chr7	100651472	A	C	0.230094	0.26	0.05526	0.0457011	multi-ethnic
DICE	NK	NK	ENSG00000105968	rs13236827	chr7	44833065	C	T	0.0439049	0.3	0.07023	0.0555665	multi-ethnic
DICE	NK	NK	ENSG00000128604	rs7796963	chr7	128629001	T	C	0.221081	-0.25	0.07093	0.0559513	multi-ethnic
DICE	NK	NK	ENSG00000090266	rs2968555	chr7	140379261	A	G	-0.0534246	-0.38	0.08042	0.0623727	multi-ethnic
DICE	NK	NK	ENSG00000157259	rs78168358	chr7	92073947	G	T	0.122277	-0.51	0.08086	0.0626521	multi-ethnic
DICE	NK	NK	ENSG00000127922	rs12671864	chr7	96269575	C	G	0.0706708	-0.36	0.08707	0.0667781	multi-ethnic
DICE	NK	NK	ENSG00000106605	rs1181582	chr7	43748698	G	C	0.0832483	0.29	0.08748	0.0669887	multi-ethnic
DICE	NK	NK	ENSG00000136286	rs6946581	chr7	44998714	G	A	-0.0547333	-0.31	0.08977	0.0681849	multi-ethnic
DICE	NK	NK	ENSG00000261455	rs4726160	chr7	152159506	T	C	-0.0995122	-0.27	0.09152	0.0690725	multi-ethnic
DICE	NK	NK	ENSG00000086288	rs10951540	chr7	37880232	G	A	-0.135005	0.25	0.09173	0.0690982	multi-ethnic
DICE	NK	NK	ENSG00000197448	rs3829001	chr7	143044638	C	T	0.0350851	-0.27	0.1196	0.0865249	multi-ethnic
DICE	NK	NK	ENSG00000154978	rs12718970	chr7	55572141	G	T	0.0600944	0.24	0.1286	0.0918519	multi-ethnic
DICE	NK	NK	ENSG00000184903	rs2396357	chr7	111118514	C	A	-0.223127	-0.21	0.1495	0.103717	multi-ethnic
DICE	NK	NK	ENSG00000154710	rs17138154	chr7	65709988	C	T	0.282072	0.3	0.1526	0.105354	multi-ethnic
DICE	NK	NK	ENSG00000166529	rs56121056	chr7	100078269	C	G	-0.251267	-0.28	0.1677	0.112709	multi-ethnic
DICE	NK	NK	ENSG00000158525	rs67016751	chr7	129987782	C	T	0.650508	0.4	0.176	0.11745	multi-ethnic
DICE	NK	NK	ENSG00000272831	rs78950023	chr7	66163095	C	G	0.302999	0.38	0.1798	0.11931	multi-ethnic
DICE	NK	NK	ENSG00000197461	rs36134801	chr7	341519	G	T	0.890477	0.25	0.2128	0.136482	multi-ethnic
DICE	NK	NK	ENSG00000273329	rs34498715	chr7	129246036	T	A	0.240696	-0.22	0.2302	0.145153	multi-ethnic
DICE	NK	NK	ENSG00000196329	rs76379691	chr7	150429668	G	A	-0.143825	-0.3	0.2432	0.151109	multi-ethnic
DICE	NK	NK	ENSG00000106603	rs1181574	chr7	43804695	C	T	-0.113624	0.18	0.2626	0.161059	multi-ethnic
DICE	NK	NK	ENSG00000232053	rs6967038	chr7	135697814	C	T	0.685023	0.24	0.2643	0.161784	multi-ethnic
DICE	NK	NK	ENSG00000106268	rs3815313	chr7	2296722	A	T	-0.0637174	-0.19	0.2644	0.161784	multi-ethnic
DICE	NK	NK	ENSG00000188186	rs4729573	chr7	99665798	C	T	-0.0319201	-0.15	0.3365	0.195113	multi-ethnic
DICE	NK	NK	ENSG00000221866	rs10263528	chr7	132017964	C	T	0.3172	-0.21	0.3452	0.199129	multi-ethnic
DICE	NK	NK	ENSG00000146540	rs12333988	chr7	1217628	C	T	-0.0795093	0.19	0.3668	0.209588	multi-ethnic
DICE	NK	NK	ENSG00000169871	rs12334261	chr7	100722181	T	G	-0.107698	-0.17	0.3957	0.222813	multi-ethnic
DICE	NK	NK	ENSG00000002822	rs34021847	chr7	2037761	G	A	0.129093	0.13	0.4299	0.236692	multi-ethnic
DICE	NK	NK	ENSG00000135250	rs58244737	chr7	105493712	A	G	0.076755	0.17	0.4479	0.243868	multi-ethnic
DICE	NK	NK	ENSG00000091136	rs7786987	chr7	107562657	A	G	-0.858765	0.11	0.4554	0.247266	multi-ethnic
DICE	NK	NK	ENSG00000197008	rs73126387	chr7	64286539	G	A	0.113439	-0.12	0.4723	0.252964	multi-ethnic
DICE	NK	NK	ENSG00000158604	rs76472432	chr7	44600274	C	T	0.0823487	-0.16	0.4851	0.257693	multi-ethnic
DICE	NK	NK	ENSG00000214293	rs73138459	chr7	77540997	G	A	-0.350116	-0.19	0.516	0.27009	multi-ethnic
DICE	NK	NK	ENSG00000048405	rs28729203	chr7	127031917	G	T	0.0508406	-0.08	0.5902	0.300325	multi-ethnic
DICE	NK	NK	ENSG00000182095	rs10233187	chr7	5430375	T	C	0.243176	-0.07	0.607	0.306598	multi-ethnic
DICE	NK	NK	ENSG00000005075	rs6465866	chr7	102103293	C	T	0.038442	-0.07	0.6316	0.314866	multi-ethnic
DICE	NK	NK	ENSG00000128534	rs7796145	chr7	117834763	G	T	-0.0939689	-0.08	0.6545	0.324021	multi-ethnic
DICE	NK	NK	ENSG00000005483	rs3779210	chr7	104828098	C	T	0.0410315	0.07	0.6813	0.333922	multi-ethnic
DICE	NK	NK	ENSG00000146731	rs4470984	chr7	56033558	A	G	-0.0587422	0.07	0.6943	0.338184	multi-ethnic
DICE	NK	NK	ENSG00000129103	rs13238899	chr7	56140618	T	G	-0.0806393	-0.08	0.7197	0.346687	multi-ethnic
DICE	NK	NK	ENSG00000105854	rs43051	chr7	95077845	G	T	-0.127433	-0.05	0.7427	0.356455	multi-ethnic
DICE	NK	NK	ENSG00000106415	rs6463758	chr7	8117636	A	G	-0.0962582	-0.04	0.7739	0.368726	multi-ethnic
DICE	NK	NK	ENSG00000105819	rs61318900	chr7	102823576	A	G	0.0694596	0.05	0.7781	0.37002	multi-ethnic
DICE	NK	NK	ENSG00000122643	rs4723240	chr7	33088926	G	A	-0.0983117	-0.04	0.8024	0.378177	multi-ethnic
DICE	NK	NK	ENSG00000105939	rs10270221	chr7	138734838	A	G	-0.152356	-0.03	0.8234	0.385535	multi-ethnic
DICE	NK	NK	ENSG00000179144	rs10280499	chr7	150453748	G	C	-0.100973	-0.07	0.8251	0.385867	multi-ethnic
DICE	NK	NK	ENSG00000182165	rs802035	chr7	86969559	C	T	0.0858969	0.03	0.8524	0.394176	multi-ethnic
DICE	NK	NK	ENSG00000171130	rs10807974	chr7	149575004	C	A	0.0530396	0.03	0.8555	0.394726	multi-ethnic
DICE	NK	NK	ENSG00000126522	rs778723	chr7	65829497	T	C	-0.0824582	0.02	0.8815	0.40317	multi-ethnic
DICE	NK	NK	ENSG00000130429	rs868564	chr7	99202373	C	T	-0.0670986	-0.03	0.8983	0.408666	multi-ethnic
DICE	NK	NK	ENSG00000013374	rs406624	chr7	151058623	A	T	0.0801795	-0.02	0.9007	0.409275	multi-ethnic
DICE	NK	NK	ENSG00000185811	rs62447207	chr7	50470138	G	T	-0.0680952	0.01	0.9455	0.423036	multi-ethnic
DICE	NK	NK	ENSG00000172354	rs118083654	chr7	100418761	C	T	-0.066771	0.01	0.9629	0.428139	multi-ethnic
DICE	NK	NK	ENSG00000122678	rs28745596	chr7	44111189	T	C	0.205279	-0.01	0.9795	0.433069	multi-ethnic
DICE	NK	NK	ENSG00000272968	rs77684954	chr7	5101858	G	A	-0.308982	0	1	0.435515	multi-ethnic
DICE	NK	NK	ENSG00000267368	rs28705249	chr7	102386783	G	A	-1.40504	0	1	0.435515	multi-ethnic
DICE	NK	NK	ENSG00000251301	rs731938	chr12	68843191	A	G	0.712411	1.34	4.015e-23	2.10298e-21	multi-ethnic
DICE	NK	NK	ENSG00000139044	rs7314691	chr12	661981	G	A	1.60423	1.28	1.105e-17	2.01899e-16	multi-ethnic
DICE	NK	NK	ENSG00000247157	rs2416548	chr12	11324176	C	A	-0.520458	-0.99	1.003e-15	1.40719e-14	multi-ethnic
DICE	NK	NK	ENSG00000237248	rs17730331	chr12	9178432	A	G	-0.45861	-0.9	3.004e-12	2.03461e-11	multi-ethnic
DICE	NK	NK	ENSG00000139344	rs10859992	chr12	96338778	G	A	0.28224	0.83	1.221e-11	7.43645e-11	multi-ethnic
DICE	NK	NK	ENSG00000135472	rs297917	chr12	50299266	G	C	1.27051	1.32	2.616e-11	1.47864e-10	multi-ethnic
DICE	NK	NK	ENSG00000123427	rs2069506	chr12	58142854	C	A	0.314836	0.91	3.513e-11	1.95749e-10	multi-ethnic
DICE	NK	NK	ENSG00000256377	rs76851022	chr12	27851984	C	T	2.65336	1.83	9.294e-11	4.74157e-10	multi-ethnic
DICE	NK	NK	ENSG00000166896	rs10431506	chr12	58311524	G	A	-0.270273	-0.82	1.099e-10	5.49969e-10	multi-ethnic
DICE	NK	NK	ENSG00000170486	rs114025365	chr12	53027774	C	T	-0.463673	-0.95	3.53e-10	1.65084e-09	multi-ethnic
DICE	NK	NK	ENSG00000186049	rs656080	chr12	53027769	A	G	-0.527275	-0.94	6.986e-10	3.15442e-09	multi-ethnic
DICE	NK	NK	ENSG00000245105	rs12828013	chr12	9158317	C	T	-0.543991	-0.82	5.623e-09	2.08388e-08	multi-ethnic
DICE	NK	NK	ENSG00000127337	rs57954211	chr12	69748397	C	A	-0.130867	-0.7	1.516e-08	5.13394e-08	multi-ethnic
DICE	NK	NK	ENSG00000152556	rs58952582	chr12	48458448	T	G	0.276645	0.94	1.694e-08	5.68771e-08	multi-ethnic
DICE	NK	NK	ENSG00000111215	rs5020531	chr12	11338957	A	G	-0.0815171	-0.76	1.884e-08	6.29873e-08	multi-ethnic
DICE	NK	NK	ENSG00000256427	rs12812329	chr12	9167788	T	C	-0.566996	-0.82	5.615e-08	1.76461e-07	multi-ethnic
DICE	NK	NK	ENSG00000258181	rs1101796	chr12	47647013	G	T	0.306372	0.8	2.36e-07	6.66971e-07	multi-ethnic
DICE	NK	NK	ENSG00000139190	rs10849480	chr12	6629113	G	C	0.116652	0.72	2.56e-07	7.07102e-07	multi-ethnic
DICE	NK	NK	ENSG00000139187	rs12828013	chr12	9158317	C	T	-0.436094	-0.71	1.479e-06	3.55353e-06	multi-ethnic
DICE	NK	NK	ENSG00000255760	rs1259733	chr12	32030546	C	T	-0.381049	-0.62	1.815e-06	4.26943e-06	multi-ethnic
DICE	NK	NK	ENSG00000003056	rs11494569	chr12	9126889	G	A	-0.103647	-0.66	2.326e-06	5.34347e-06	multi-ethnic
DICE	NK	NK	ENSG00000110871	rs12309824	chr12	120990582	A	C	0.136433	0.73	2.562e-06	5.81759e-06	multi-ethnic
DICE	NK	NK	ENSG00000004700	rs1061627	chr12	21654407	G	A	0.077525	0.74	4.026e-06	8.83549e-06	multi-ethnic
DICE	NK	NK	ENSG00000177406	rs58425938	chr12	781654	A	G	0.193252	0.98	5.002e-06	1.07082e-05	multi-ethnic
DICE	NK	NK	ENSG00000134545	rs10909609	chr12	10594848	C	A	-0.366034	-0.86	8.147e-06	1.69335e-05	multi-ethnic
DICE	NK	NK	ENSG00000139714	rs6486776	chr12	122057293	A	G	0.320187	0.67	3.568e-05	6.75486e-05	multi-ethnic
DICE	NK	NK	ENSG00000158113	rs11058789	chr12	122651418	C	T	0.209102	0.56	4.286e-05	7.96071e-05	multi-ethnic
DICE	NK	NK	ENSG00000111581	rs2261987	chr12	69095113	C	T	-0.105907	-0.59	6.186e-05	0.000110708	multi-ethnic
DICE	NK	NK	ENSG00000257261	rs11613912	chr12	46739740	C	T	0.451294	0.6	8.584e-05	0.000148878	multi-ethnic
DICE	NK	NK	ENSG00000178449	rs10783340	chr12	50559128	A	G	-0.0360595	-0.62	0.0001137	0.000190877	multi-ethnic
DICE	NK	NK	ENSG00000139410	rs12815547	chr12	113799917	G	A	2.02564	1.21	0.0001358	0.000225093	multi-ethnic
DICE	NK	NK	ENSG00000225231	rs74737544	chr12	10086812	G	T	2.44526	0.82	0.0001584	0.000259812	multi-ethnic
DICE	NK	NK	ENSG00000205885	rs6487849	chr12	7263699	A	G	0.211921	0.58	0.0002296	0.000365161	multi-ethnic
DICE	NK	NK	ENSG00000180481	rs7298343	chr12	75740883	A	G	-0.490273	-0.54	0.0002327	0.000369344	multi-ethnic
DICE	NK	NK	ENSG00000172322	rs542700	chr12	10146470	G	A	0.314613	0.48	0.0006059	0.000861825	multi-ethnic
DICE	NK	NK	ENSG00000198015	rs10859495	chr12	93866530	A	T	0.112201	0.61	0.001074	0.00145484	multi-ethnic
DICE	NK	NK	ENSG00000151743	rs12367895	chr12	31901312	G	A	0.178717	0.57	0.001092	0.00147414	multi-ethnic
DICE	NK	NK	ENSG00000184752	rs10859822	chr12	95396906	C	A	0.134152	0.51	0.001505	0.00195121	multi-ethnic
DICE	NK	NK	ENSG00000089693	rs2302366	chr12	6862259	G	C	-0.0733963	-0.48	0.001681	0.0021545	multi-ethnic
DICE	NK	NK	ENSG00000135426	rs1795811	chr12	55126449	G	T	0.0999241	0.49	0.002071	0.00257864	multi-ethnic
DICE	NK	NK	ENSG00000074590	rs56027035	chr12	106509838	C	T	0.456711	0.94	0.002586	0.00312576	multi-ethnic
DICE	NK	NK	ENSG00000134539	rs12813197	chr12	10471317	C	G	-0.113966	-0.42	0.003492	0.00407661	multi-ethnic
DICE	NK	NK	ENSG00000247498	rs704224	chr12	13090698	C	T	0.317035	0.41	0.004757	0.00533918	multi-ethnic
DICE	NK	NK	ENSG00000135114	rs7965349	chr12	121471931	C	T	-0.299402	-0.55	0.006057	0.00660944	multi-ethnic
DICE	NK	NK	ENSG00000178878	rs56692845	chr12	12887811	C	T	-0.159466	-0.45	0.007125	0.00761618	multi-ethnic
DICE	NK	NK	ENSG00000122986	rs9706102	chr12	111185391	A	G	-0.204438	-0.78	0.008532	0.00883179	multi-ethnic
DICE	NK	NK	ENSG00000166598	rs1047490	chr12	104345056	G	A	-0.0561543	-0.43	0.01089	0.0110399	multi-ethnic
DICE	NK	NK	ENSG00000064115	rs146970669	chr12	27103449	G	A	0.188054	0.51	0.01777	0.0170053	multi-ethnic
DICE	NK	NK	ENSG00000257218	rs509445	chr12	121017243	A	C	-0.227405	-0.37	0.01964	0.0184576	multi-ethnic
DICE	NK	NK	ENSG00000110852	rs2594072	chr12	10005778	A	G	0.106473	0.33	0.02725	0.0246086	multi-ethnic
DICE	NK	NK	ENSG00000139192	rs2534711	chr12	6570821	T	G	0.211903	0.35	0.02968	0.0265588	multi-ethnic
DICE	NK	NK	ENSG00000184209	rs13303107	chr12	123939487	C	T	0.103026	0.42	0.03494	0.0305014	multi-ethnic
DICE	NK	NK	ENSG00000005175	rs11168203	chr12	48100441	G	A	0.123637	0.38	0.03909	0.0336384	multi-ethnic
DICE	NK	NK	ENSG00000111671	rs112225089	chr12	6982522	C	G	0.354457	0.46	0.0451	0.0379782	multi-ethnic
DICE	NK	NK	ENSG00000139433	rs7397059	chr12	110310916	C	T	-0.0881311	-0.33	0.04546	0.0382404	multi-ethnic
DICE	NK	NK	ENSG00000177875	rs2238136	chr12	48277713	C	T	-0.315161	-0.38	0.05271	0.0437303	multi-ethnic
DICE	NK	NK	ENSG00000139168	rs712130	chr12	42601522	G	A	-0.0467309	-0.3	0.05326	0.04414	multi-ethnic
DICE	NK	NK	ENSG00000087502	rs9989017	chr12	29489564	C	T	0.0922637	0.33	0.0636	0.0510926	multi-ethnic
DICE	NK	NK	ENSG00000111144	rs4441106	chr12	96419455	A	G	0.165421	0.31	0.08847	0.0674837	multi-ethnic
DICE	NK	NK	ENSG00000256128	rs1706503	chr12	127254839	C	G	-0.634658	-0.41	0.1304	0.0929554	multi-ethnic
DICE	NK	NK	ENSG00000139644	rs7971369	chr12	50160056	G	A	-0.0703652	0.41	0.131	0.0932138	multi-ethnic
DICE	NK	NK	ENSG00000139428	rs7974321	chr12	109990369	T	C	-0.112739	-0.24	0.1489	0.103436	multi-ethnic
DICE	NK	NK	ENSG00000172551	rs266664	chr12	55147355	G	A	-0.771073	-0.29	0.1568	0.107218	multi-ethnic
DICE	NK	NK	ENSG00000111142	rs2658727	chr12	95803926	A	G	0.0607755	0.25	0.1711	0.1147	multi-ethnic
DICE	NK	NK	ENSG00000139610	rs7299306	chr12	51741581	C	G	0.315192	0.29	0.1761	0.11745	multi-ethnic
DICE	NK	NK	ENSG00000256967	rs73050059	chr12	7333530	G	A	0.481241	-0.34	0.1796	0.119278	multi-ethnic
DICE	NK	NK	ENSG00000182500	rs7398511	chr12	122072829	C	A	0.0970527	0.23	0.1821	0.12043	multi-ethnic
DICE	NK	NK	ENSG00000111229	rs605266	chr12	111173587	C	T	-0.0285941	-0.27	0.1865	0.123029	multi-ethnic
DICE	NK	NK	ENSG00000111011	rs9988963	chr12	122991478	C	G	-0.134506	-0.22	0.2038	0.131569	multi-ethnic
DICE	NK	NK	ENSG00000197728	rs1131017	chr12	56435929	C	G	-0.787158	0.2	0.2287	0.144439	multi-ethnic
DICE	NK	NK	ENSG00000205426	rs978378	chr12	52732945	G	A	-0.318292	-0.17	0.2433	0.151109	multi-ethnic
DICE	NK	NK	ENSG00000151148	rs67342900	chr12	110003399	G	A	0.200816	-0.31	0.2547	0.157196	multi-ethnic
DICE	NK	NK	ENSG00000089248	rs615134	chr12	112003695	T	A	0.0407916	0.32	0.2559	0.157812	multi-ethnic
DICE	NK	NK	ENSG00000255819	rs7979133	chr12	10612814	T	C	0.615763	-0.23	0.2632	0.161301	multi-ethnic
DICE	NK	NK	ENSG00000127311	rs11176145	chr12	66719795	T	C	0.171827	0.14	0.3346	0.194298	multi-ethnic
DICE	NK	NK	ENSG00000185479	rs951773	chr12	52774235	A	G	-1.25195	-0.15	0.3612	0.206839	multi-ethnic
DICE	NK	NK	ENSG00000177981	rs12316865	chr12	48654642	T	C	0.0900494	0.15	0.3672	0.209664	multi-ethnic
DICE	NK	NK	ENSG00000134285	rs11168790	chr12	49311528	A	C	-0.123494	-0.13	0.4017	0.225431	multi-ethnic
DICE	NK	NK	ENSG00000060138	rs7270	chr12	10851772	A	T	0.245083	0.14	0.4268	0.235646	multi-ethnic
DICE	NK	NK	ENSG00000235162	rs2440715	chr12	105614408	A	C	0.0621079	-0.24	0.4565	0.247505	multi-ethnic
DICE	NK	NK	ENSG00000188735	rs11043192	chr12	122209613	G	A	0.451951	-0.13	0.4683	0.251489	multi-ethnic
DICE	NK	NK	ENSG00000256950	rs10840628	chr12	122308725	C	A	0.438577	0.19	0.4729	0.252964	multi-ethnic
DICE	NK	NK	ENSG00000123395	rs13377620	chr12	52712495	G	A	0.104584	-0.14	0.4855	0.257731	multi-ethnic
DICE	NK	NK	ENSG00000111711	rs11046092	chr12	21661642	G	T	0.139511	-0.14	0.4912	0.26023	multi-ethnic
DICE	NK	NK	ENSG00000111371	rs7308375	chr12	46585291	A	G	-0.0625087	-0.1	0.4995	0.263384	multi-ethnic
DICE	NK	NK	ENSG00000139343	rs77783810	chr12	96282427	T	A	0.0489213	0.14	0.5236	0.27334	multi-ethnic
DICE	NK	NK	ENSG00000187109	rs1368579	chr12	76428534	A	G	-0.0425286	0.13	0.5276	0.275062	multi-ethnic
DICE	NK	NK	ENSG00000166532	rs4883194	chr12	9028872	G	A	-0.158791	0.09	0.5366	0.279199	multi-ethnic
DICE	NK	NK	ENSG00000256747	rs77474622	chr12	27882080	T	C	2.48686	0.19	0.542	0.281048	multi-ethnic
DICE	NK	NK	ENSG00000183283	rs10876155	chr12	51624715	G	C	-0.0596835	-0.07	0.6108	0.307817	multi-ethnic
DICE	NK	NK	ENSG00000051825	rs4759409	chr12	123719585	G	C	-0.178177	-0.09	0.637	0.317156	multi-ethnic
DICE	NK	NK	ENSG00000139370	rs4760588	chr12	129280712	G	A	-0.17453	0.07	0.6489	0.32211	multi-ethnic
DICE	NK	NK	ENSG00000087470	rs1971910	chr12	32897437	T	C	0.112361	-0.08	0.6898	0.3362	multi-ethnic
DICE	NK	NK	ENSG00000256436	rs16925194	chr12	11038072	T	C	0.847162	-0.1	0.7016	0.340263	multi-ethnic
DICE	NK	NK	ENSG00000197111	rs71455249	chr12	53872385	T	G	-0.0695579	0.1	0.7678	0.366582	multi-ethnic
DICE	NK	NK	ENSG00000134283	rs1669896	chr12	42804806	G	A	0.0513173	-0.04	0.7913	0.374886	multi-ethnic
DICE	NK	NK	ENSG00000069493	rs7960328	chr12	9852180	T	C	-0.156337	0.04	0.795	0.375365	multi-ethnic
DICE	NK	NK	ENSG00000171681	rs4764094	chr12	14643717	T	G	0.076891	-0.04	0.8296	0.387049	multi-ethnic
DICE	NK	NK	ENSG00000167528	rs7304709	chr12	48670152	T	C	0.110364	0.03	0.8303	0.387146	multi-ethnic
DICE	NK	NK	ENSG00000182196	rs4148856	chr12	123450765	G	C	0.0300816	-0.01	0.9673	0.429124	multi-ethnic
DICE	NK	NK	ENSG00000173391	rs16907191	chr12	9949236	C	G	1.90432	-0.01	0.979	0.433069	multi-ethnic
DICE	NK	NK	ENSG00000100979	rs441346	chr20	44539492	G	C	-0.747728	-1.15	5.479e-21	1.95667e-19	multi-ethnic
DICE	NK	NK	ENSG00000054793	rs6091367	chr20	50388229	A	G	-0.646724	-1.04	7.352e-20	1.8633e-18	multi-ethnic
DICE	NK	NK	ENSG00000025772	rs2234197	chr20	43589041	G	A	-0.269348	-0.97	5.569e-10	2.55871e-09	multi-ethnic
DICE	NK	NK	ENSG00000125871	rs11551768	chr20	17950545	A	T	-0.314281	-1.29	3.685e-08	1.18655e-07	multi-ethnic
DICE	NK	NK	ENSG00000214078	rs7261284	chr20	34244104	T	A	-0.316488	-1.05	4.682e-07	1.24513e-06	multi-ethnic
DICE	NK	NK	ENSG00000172296	rs3891283	chr20	12907179	C	A	-0.466933	-0.71	1.052e-06	2.63224e-06	multi-ethnic
DICE	NK	NK	ENSG00000078747	rs7271970	chr20	32987666	A	G	-0.115391	-0.63	1.306e-06	3.21656e-06	multi-ethnic
DICE	NK	NK	ENSG00000101347	rs62208117	chr20	35538539	T	C	0.150058	0.92	3.265e-06	7.35017e-06	multi-ethnic
DICE	NK	NK	ENSG00000101361	rs6138678	chr20	2633296	G	C	0.0745534	0.91	4.271e-06	9.2696e-06	multi-ethnic
DICE	NK	NK	ENSG00000101439	rs5030707	chr20	23618656	C	G	-0.163595	-0.7	1.495e-05	2.98874e-05	multi-ethnic
DICE	NK	NK	ENSG00000101158	rs17851253	chr20	57564695	C	T	-0.144263	-1.23	2.829e-05	5.44769e-05	multi-ethnic
DICE	NK	NK	ENSG00000149600	rs28529295	chr20	31274668	C	G	0.0528109	0.79	6.15e-05	0.000110317	multi-ethnic
DICE	NK	NK	ENSG00000232388	rs2295554	chr20	18492511	C	T	0.0679575	0.5	0.0006899	0.000962759	multi-ethnic
DICE	NK	NK	ENSG00000089063	rs4315602	chr20	5061017	T	C	0.0757524	0.52	0.001113	0.00149479	multi-ethnic
DICE	NK	NK	ENSG00000268340	rs7261862	chr20	34116282	T	C	0.39995	0.57	0.002756	0.00329575	multi-ethnic
DICE	NK	NK	ENSG00000124140	rs17577	chr20	44643111	G	A	0.665022	0.66	0.003549	0.004137	multi-ethnic
DICE	NK	NK	ENSG00000132635	rs6037443	chr20	2961408	G	A	0.106386	0.39	0.004945	0.00553438	multi-ethnic
DICE	NK	NK	ENSG00000125821	rs6136420	chr20	18562842	C	T	0.104002	0.5	0.006527	0.00708296	multi-ethnic
DICE	NK	NK	ENSG00000166913	rs8356	chr20	43536455	C	T	-0.0680844	-0.45	0.02007	0.0187943	multi-ethnic
DICE	NK	NK	ENSG00000226465	rs4815448	chr20	25688130	A	G	0.424073	0.31	0.05121	0.0426661	multi-ethnic
DICE	NK	NK	ENSG00000196562	rs2425967	chr20	46185378	T	C	-0.661634	0.27	0.06907	0.0549809	multi-ethnic
DICE	NK	NK	ENSG00000124201	rs6067016	chr20	47825374	T	A	0.0988425	-0.23	0.1267	0.0908251	multi-ethnic
DICE	NK	NK	ENSG00000171222	rs7274724	chr20	34539466	T	C	-0.0825048	-0.32	0.1532	0.105676	multi-ethnic
DICE	NK	NK	ENSG00000172216	rs913678	chr20	48955424	T	C	-0.0744245	-0.21	0.1612	0.109559	multi-ethnic
DICE	NK	NK	ENSG00000236388	rs2064705	chr20	33031276	T	C	0.737508	0.18	0.1836	0.12132	multi-ethnic
DICE	NK	NK	ENSG00000177410	rs2063710	chr20	47832054	A	T	-0.0668307	-0.25	0.1873	0.123453	multi-ethnic
DICE	NK	NK	ENSG00000101181	rs2184161	chr20	60776275	A	G	0.128249	0.2	0.2038	0.131569	multi-ethnic
DICE	NK	NK	ENSG00000124243	rs73128488	chr20	49512360	G	A	-0.120875	-0.35	0.2236	0.142248	multi-ethnic
DICE	NK	NK	ENSG00000125971	rs7271144	chr20	32948885	G	C	0.0448982	0.17	0.2267	0.14387	multi-ethnic
DICE	NK	NK	ENSG00000130589	rs6089925	chr20	62200929	G	A	0.272151	0.24	0.3234	0.190469	multi-ethnic
DICE	NK	NK	ENSG00000101452	rs6124112	chr20	37753702	T	C	0.147352	0.14	0.3278	0.192026	multi-ethnic
DICE	NK	NK	ENSG00000126005	rs6060341	chr20	33863633	A	G	-0.0724215	-0.16	0.3334	0.194031	multi-ethnic
DICE	NK	NK	ENSG00000197296	rs6031437	chr20	42804635	T	C	-0.465918	-0.28	0.3375	0.19526	multi-ethnic
DICE	NK	NK	ENSG00000100994	rs3787078	chr20	25232406	A	G	0.129215	0.14	0.4287	0.236362	multi-ethnic
DICE	NK	NK	ENSG00000101443	rs6065834	chr20	44194673	A	C	1.28673	-0.19	0.4407	0.241454	multi-ethnic
DICE	NK	NK	ENSG00000125877	rs8362	chr20	3193978	G	A	0.132472	-0.1	0.5039	0.264993	multi-ethnic
DICE	NK	NK	ENSG00000132819	rs2426717	chr20	55971501	T	A	-0.106512	-0.12	0.5088	0.267212	multi-ethnic
DICE	NK	NK	ENSG00000125835	rs1883955	chr20	2459109	T	C	-0.0473582	-0.12	0.6017	0.305189	multi-ethnic
DICE	NK	NK	ENSG00000242372	rs61478278	chr20	34012133	C	T	0.0743901	-0.1	0.6246	0.312766	multi-ethnic
DICE	NK	NK	ENSG00000101421	rs736953	chr20	32415089	G	T	-0.0698949	-0.06	0.7075	0.342068	multi-ethnic
DICE	NK	NK	ENSG00000101000	rs6060257	chr20	33720157	G	T	-0.212131	-0.09	0.7137	0.34443	multi-ethnic
DICE	NK	NK	ENSG00000125864	rs6080709	chr20	17461911	T	C	0.184169	0	0.9865	0.433943	multi-ethnic
DICE	NK	NK	ENSG00000164308	rs2927608	chr5	96252432	G	A	0.522971	1.27	7.712e-29	3.02954e-26	multi-ethnic
DICE	NK	NK	ENSG00000205464	rs226202	chr5	81571669	C	T	-0.445783	-1.22	3.042e-19	6.63891e-18	multi-ethnic
DICE	NK	NK	ENSG00000197375	rs11242109	chr5	131677047	G	T	-0.408844	-1.11	1.609e-15	2.07623e-14	multi-ethnic
DICE	NK	NK	ENSG00000178996	rs4865850	chr5	53940776	T	C	0.188905	1.07	4.857e-14	4.95584e-13	multi-ethnic
DICE	NK	NK	ENSG00000039560	rs903845	chr5	34533481	A	G	0.893573	1.14	2.937e-13	2.40366e-12	multi-ethnic
DICE	NK	NK	ENSG00000152582	rs6863096	chr5	35663578	T	C	-0.210488	-0.93	7.959e-11	4.14115e-10	multi-ethnic
DICE	NK	NK	ENSG00000152348	rs2629744	chr5	81381997	A	T	0.198833	1.1	6.929e-10	3.14676e-09	multi-ethnic
DICE	NK	NK	ENSG00000250081	rs11958387	chr5	64822031	A	G	0.883983	0.79	1.025e-08	3.56332e-08	multi-ethnic
DICE	NK	NK	ENSG00000181104	rs250737	chr5	76033302	T	A	0.213942	0.87	4.353e-08	1.37904e-07	multi-ethnic
DICE	NK	NK	ENSG00000113522	rs7734334	chr5	131815004	C	A	0.0778586	0.84	2.917e-07	7.98536e-07	multi-ethnic
DICE	NK	NK	ENSG00000123219	rs245563	chr5	64804485	T	C	0.351932	0.72	3.258e-07	8.82659e-07	multi-ethnic
DICE	NK	NK	ENSG00000247572	rs16878594	chr5	80600619	C	G	-0.391448	-1.16	1.36e-06	3.33909e-06	multi-ethnic
DICE	NK	NK	ENSG00000171522	rs9292776	chr5	40437845	G	A	-0.163917	-0.69	1.379e-06	3.3752e-06	multi-ethnic
DICE	NK	NK	ENSG00000155542	rs11958021	chr5	56276764	A	G	0.41746	0.78	1.643e-06	3.91168e-06	multi-ethnic
DICE	NK	NK	ENSG00000153113	rs10039522	chr5	95990869	G	A	0.160759	0.81	2.353e-06	5.38974e-06	multi-ethnic
DICE	NK	NK	ENSG00000198624	rs35932667	chr5	150588725	T	G	0.107594	0.98	9.835e-06	2.0281e-05	multi-ethnic
DICE	NK	NK	ENSG00000171617	rs10070279	chr5	73898568	A	G	0.447993	1.24	5.906e-05	0.00010667	multi-ethnic
DICE	NK	NK	ENSG00000197536	rs2522051	chr5	131797578	T	C	0.0718008	0.59	8.813e-05	0.000152513	multi-ethnic
DICE	NK	NK	ENSG00000183474	rs34962033	chr5	68813626	T	C	-0.173611	-0.55	0.0001994	0.000320373	multi-ethnic
DICE	NK	NK	ENSG00000157111	rs268794	chr5	72236768	C	T	-0.863648	-0.64	0.000299	0.000463343	multi-ethnic
DICE	NK	NK	ENSG00000164346	rs6883278	chr5	74070053	T	A	0.185674	0.74	0.0004277	0.000644973	multi-ethnic
DICE	NK	NK	ENSG00000164307	rs469758	chr5	96121715	C	T	-0.140355	-0.51	0.0005932	0.000845842	multi-ethnic
DICE	NK	NK	ENSG00000213949	rs1812128	chr5	52000024	C	T	-0.684885	-0.75	0.0009116	0.00125213	multi-ethnic
DICE	NK	NK	ENSG00000164172	rs2052568	chr5	52414195	C	T	-0.0819702	-0.44	0.001609	0.00207236	multi-ethnic
DICE	NK	NK	ENSG00000197822	rs34962033	chr5	68813626	T	C	-0.201179	-0.43	0.005857	0.00644491	multi-ethnic
DICE	NK	NK	ENSG00000113593	rs166329	chr5	64944445	T	C	-0.113526	-0.4	0.008185	0.00852879	multi-ethnic
DICE	NK	NK	ENSG00000170571	rs11746545	chr5	49827072	G	A	-0.136323	-0.4	0.009634	0.0098685	multi-ethnic
DICE	NK	NK	ENSG00000151883	rs11950885	chr5	49907658	C	A	-0.0891877	-0.42	0.01007	0.0102749	multi-ethnic
DICE	NK	NK	ENSG00000189045	rs34341	chr5	74934009	A	T	0.306515	0.36	0.01288	0.0128256	multi-ethnic
DICE	NK	NK	ENSG00000129595	rs62365805	chr5	111956849	C	T	0.228588	0.59	0.01561	0.0152541	multi-ethnic
DICE	NK	NK	ENSG00000129625	rs42427	chr5	112176325	G	A	-0.0477079	-0.38	0.0188	0.0177745	multi-ethnic
DICE	NK	NK	ENSG00000197043	rs2303038	chr5	150535013	C	T	0.114532	0.49	0.02387	0.0219088	multi-ethnic
DICE	NK	NK	ENSG00000161010	rs1684974	chr5	179269556	C	T	0.118765	0.31	0.03101	0.0276231	multi-ethnic
DICE	NK	NK	ENSG00000177721	rs1054428	chr5	43039793	T	C	0.0938641	0.37	0.04147	0.0354149	multi-ethnic
DICE	NK	NK	ENSG00000119048	rs244947	chr5	133444567	C	T	-0.0958589	0.53	0.05678	0.0468104	multi-ethnic
DICE	NK	NK	ENSG00000113318	rs2431221	chr5	79934230	G	T	-0.131709	-0.3	0.06149	0.049805	multi-ethnic
DICE	NK	NK	ENSG00000049192	rs152070	chr5	64936236	T	A	-0.288797	-0.28	0.06476	0.0518654	multi-ethnic
DICE	NK	NK	ENSG00000172795	rs2052484	chr5	112343544	G	A	-0.0678486	0.28	0.1262	0.0906321	multi-ethnic
DICE	NK	NK	ENSG00000184840	rs6634	chr5	177023098	A	T	-0.0585393	-0.21	0.1471	0.102527	multi-ethnic
DICE	NK	NK	ENSG00000112977	rs74520780	chr5	10707067	C	T	0.149589	0.34	0.1546	0.106337	multi-ethnic
DICE	NK	NK	ENSG00000172244	rs7737793	chr5	43564052	G	A	0.350103	0.2	0.1856	0.122538	multi-ethnic
DICE	NK	NK	ENSG00000213523	rs80049489	chr5	139948839	A	G	0.105672	0.43	0.1916	0.125865	multi-ethnic
DICE	NK	NK	ENSG00000169228	rs72813176	chr5	176709333	G	A	0.234299	0.45	0.1937	0.126926	multi-ethnic
DICE	NK	NK	ENSG00000175471	rs13185009	chr5	94388741	A	C	0.697406	0.34	0.2275	0.144145	multi-ethnic
DICE	NK	NK	ENSG00000145901	rs2346024	chr5	150464235	G	C	0.0602936	-0.17	0.2617	0.160694	multi-ethnic
DICE	NK	NK	ENSG00000134056	rs350109	chr5	68499499	G	T	-0.0506525	-0.15	0.3199	0.189116	multi-ethnic
DICE	NK	NK	ENSG00000164329	rs62365175	chr5	78926076	G	A	0.204607	0.26	0.3884	0.219852	multi-ethnic
DICE	NK	NK	ENSG00000164182	rs159377	chr5	60429656	T	C	-0.09025	-0.15	0.4245	0.234871	multi-ethnic
DICE	NK	NK	ENSG00000164327	rs10037713	chr5	39051341	T	C	0.06587	0.16	0.4257	0.235314	multi-ethnic
DICE	NK	NK	ENSG00000113734	rs6895696	chr5	172410658	G	A	-0.205552	-0.22	0.4259	0.235314	multi-ethnic
DICE	NK	NK	ENSG00000164615	rs17167632	chr5	133930528	G	A	0.114181	0.14	0.4276	0.235922	multi-ethnic
DICE	NK	NK	ENSG00000183111	rs67170555	chr5	148989746	C	G	-0.158707	0.1	0.4667	0.251124	multi-ethnic
DICE	NK	NK	ENSG00000122008	rs6861101	chr5	74344465	T	C	0.103945	0.14	0.5094	0.267348	multi-ethnic
DICE	NK	NK	ENSG00000246334	rs2630767	chr5	176870700	T	C	0.706014	-0.09	0.5478	0.283151	multi-ethnic
DICE	NK	NK	ENSG00000158985	rs78623258	chr5	130628103	A	G	0.112362	-0.13	0.566	0.290646	multi-ethnic
DICE	NK	NK	ENSG00000135077	rs17054136	chr5	156472825	G	A	0.185988	-0.14	0.5863	0.298728	multi-ethnic
DICE	NK	NK	ENSG00000085365	rs6453393	chr5	77766028	A	G	-0.105588	0.06	0.6986	0.339567	multi-ethnic
DICE	NK	NK	ENSG00000145860	rs17663669	chr5	158604511	G	A	0.1042	-0.11	0.7025	0.340279	multi-ethnic
DICE	NK	NK	ENSG00000019582	rs12651800	chr5	149706449	T	G	-0.0717464	0.04	0.7936	0.375155	multi-ethnic
DICE	NK	NK	ENSG00000153071	rs77611498	chr5	39466982	C	G	-0.174053	-0.04	0.8531	0.394267	multi-ethnic
DICE	NK	NK	ENSG00000170234	rs1106055	chr5	159491520	A	G	-0.16741	-0.02	0.8911	0.406324	multi-ethnic
DICE	NK	NK	ENSG00000145781	rs28688512	chr5	115388213	A	G	0.13608	-0.02	0.9188	0.415108	multi-ethnic
DICE	NK	NK	ENSG00000164405	rs2706396	chr5	131796809	A	C	-0.0267359	-0.01	0.9315	0.419639	multi-ethnic
DICE	NK	NK	ENSG00000248489	rs161948	chr5	98268037	T	C	0.464726	-0.01	0.9328	0.419924	multi-ethnic
DICE	NK	NK	ENSG00000125347	rs2269821	chr5	131758314	A	G	0.100421	0.02	0.9448	0.423036	multi-ethnic
DICE	NK	NK	ENSG00000171530	rs254415	chr5	77071703	G	T	-0.0516298	0.01	0.9649	0.428676	multi-ethnic
DICE	NK	NK	ENSG00000165752	rs2818399	chr10	134070118	A	C	0.158318	0.89	3.093e-12	2.07699e-11	multi-ethnic
DICE	NK	NK	ENSG00000165730	rs61869866	chr10	70521124	A	G	1.49723	1.49	3.627e-11	1.99274e-10	multi-ethnic
DICE	NK	NK	ENSG00000099282	rs61848397	chr10	71225584	C	A	0.929394	1.3	1.039e-10	5.23276e-10	multi-ethnic
DICE	NK	NK	ENSG00000180817	rs7077538	chr10	71993094	T	G	0.18632	1.12	3.402e-10	1.60051e-09	multi-ethnic
DICE	NK	NK	ENSG00000043591	rs68122733	chr10	115831533	A	G	1.15366	0.97	6.746e-09	2.45376e-08	multi-ethnic
DICE	NK	NK	ENSG00000107796	rs1324551	chr10	90751516	C	T	-0.361364	-0.76	7.905e-09	2.82305e-08	multi-ethnic
DICE	NK	NK	ENSG00000107937	rs11599238	chr10	1012487	A	G	0.285545	1.38	4.351e-08	1.37904e-07	multi-ethnic
DICE	NK	NK	ENSG00000151208	rs2579139	chr10	79646712	C	T	-0.223852	-0.74	1.07e-07	3.22094e-07	multi-ethnic
DICE	NK	NK	ENSG00000119969	rs12570013	chr10	96378700	C	T	0.241523	0.76	1.22e-07	3.60345e-07	multi-ethnic
DICE	NK	NK	ENSG00000204161	rs17774010	chr10	50391910	A	G	0.5619	1.06	1.344e-07	3.89646e-07	multi-ethnic
DICE	NK	NK	ENSG00000196072	rs75314974	chr10	102033025	A	T	-0.102844	-1.55	1.517e-07	4.34986e-07	multi-ethnic
DICE	NK	NK	ENSG00000166275	rs11191421	chr10	104623053	C	G	-0.134723	-0.84	2.464e-07	6.86486e-07	multi-ethnic
DICE	NK	NK	ENSG00000151640	rs2637651	chr10	133981414	C	T	1.08191	1.21	2.533e-07	7.03216e-07	multi-ethnic
DICE	NK	NK	ENSG00000089876	rs11244669	chr10	127532782	A	C	-0.239824	-0.83	4.335e-07	1.15846e-06	multi-ethnic
DICE	NK	NK	ENSG00000152804	rs7918084	chr10	94429467	C	T	0.372064	0.74	8.325e-07	2.13748e-06	multi-ethnic
DICE	NK	NK	ENSG00000120539	rs7075448	chr10	27394512	C	T	-0.347557	-0.71	1.046e-06	2.62559e-06	multi-ethnic
DICE	NK	NK	ENSG00000108039	rs1815249	chr10	111655790	C	T	0.0871765	0.71	1.193e-06	2.96615e-06	multi-ethnic
DICE	NK	NK	ENSG00000185736	rs4880495	chr10	1315045	G	A	1.10211	0.67	2.128e-06	4.91737e-06	multi-ethnic
DICE	NK	NK	ENSG00000226381	rs2983793	chr10	81445802	A	G	-0.279595	-0.62	4.713e-06	1.01727e-05	multi-ethnic
DICE	NK	NK	ENSG00000271335	rs2474752	chr10	35875977	A	G	0.382257	0.63	6.404e-06	1.34171e-05	multi-ethnic
DICE	NK	NK	ENSG00000119943	rs1061437	chr10	100176154	C	T	-0.144285	-0.63	4.006e-05	7.51167e-05	multi-ethnic
DICE	NK	NK	ENSG00000107771	rs17663697	chr10	86276294	G	A	-0.2027	-0.7	0.000114	0.000190973	multi-ethnic
DICE	NK	NK	ENSG00000122873	rs9731951	chr10	59923346	A	G	-0.122778	-0.62	0.0001318	0.000219388	multi-ethnic
DICE	NK	NK	ENSG00000057608	rs72772376	chr10	5828400	G	A	-0.120335	-0.78	0.0002391	0.000377847	multi-ethnic
DICE	NK	NK	ENSG00000170430	rs10741191	chr10	131307276	C	G	0.180179	0.53	0.0009079	0.00124923	multi-ethnic
DICE	NK	NK	ENSG00000107742	rs1678612	chr10	73859389	C	A	-0.113789	-0.49	0.00109	0.00147398	multi-ethnic
DICE	NK	NK	ENSG00000148484	rs1797077	chr10	16853252	C	T	0.0693006	0.49	0.001785	0.00226929	multi-ethnic
DICE	NK	NK	ENSG00000067057	rs2388594	chr10	3137445	G	A	0.11674	0.45	0.001942	0.00243733	multi-ethnic
DICE	NK	NK	ENSG00000196139	rs1344355	chr10	5338562	A	C	-0.132214	-0.46	0.002691	0.00323278	multi-ethnic
DICE	NK	NK	ENSG00000108239	rs11527881	chr10	96241889	C	T	0.412063	0.4	0.003782	0.00436971	multi-ethnic
DICE	NK	NK	ENSG00000047056	rs34407608	chr10	1066710	C	T	0.180756	0.79	0.003792	0.00437483	multi-ethnic
DICE	NK	NK	ENSG00000189319	rs12416106	chr10	126460106	A	G	-0.194651	-0.63	0.004703	0.00528613	multi-ethnic
DICE	NK	NK	ENSG00000107679	rs2178931	chr10	124206126	A	G	-0.0798078	-0.68	0.008077	0.00844987	multi-ethnic
DICE	NK	NK	ENSG00000151893	rs73440359	chr10	120435587	A	C	0.134916	-0.53	0.01096	0.0110966	multi-ethnic
DICE	NK	NK	ENSG00000122359	rs12268619	chr10	81920660	A	C	0.09668	0.63	0.01117	0.0112946	multi-ethnic
DICE	NK	NK	ENSG00000138175	rs12764388	chr10	104413385	G	A	0.156014	0.64	0.01414	0.0139565	multi-ethnic
DICE	NK	NK	ENSG00000148834	rs1865926	chr10	106042502	G	T	0.0867546	0.47	0.01442	0.0141972	multi-ethnic
DICE	NK	NK	ENSG00000026025	rs7084476	chr10	17211383	T	C	0.0808521	0.38	0.01536	0.0150849	multi-ethnic
DICE	NK	NK	ENSG00000197746	rs12762203	chr10	73555259	G	A	0.0422798	0.36	0.01605	0.0155871	multi-ethnic
DICE	NK	NK	ENSG00000172661	rs7089063	chr10	45946389	C	A	-0.189851	-0.39	0.01942	0.0182946	multi-ethnic
DICE	NK	NK	ENSG00000067064	rs3763720	chr10	1045099	C	T	0.203698	0.6	0.03459	0.0302969	multi-ethnic
DICE	NK	NK	ENSG00000150867	rs8341	chr10	22825133	T	C	0.0829309	0.32	0.03992	0.0342401	multi-ethnic
DICE	NK	NK	ENSG00000148908	rs2420626	chr10	121251176	C	T	-0.143604	-0.33	0.04606	0.0387037	multi-ethnic
DICE	NK	NK	ENSG00000165650	rs363285	chr10	119039159	A	C	0.173462	0.35	0.05915	0.0483081	multi-ethnic
DICE	NK	NK	ENSG00000107890	rs113463284	chr10	27470212	C	T	0.311853	0.54	0.06195	0.0500743	multi-ethnic
DICE	NK	NK	ENSG00000203791	rs11245347	chr10	126427037	G	T	-0.100946	-0.26	0.06206	0.0501117	multi-ethnic
DICE	NK	NK	ENSG00000156510	rs34934704	chr10	71358393	G	C	0.896231	-0.4	0.0658	0.0525911	multi-ethnic
DICE	NK	NK	ENSG00000150347	rs4338429	chr10	63923914	G	C	0.11528	0.32	0.07255	0.0571145	multi-ethnic
DICE	NK	NK	ENSG00000119950	rs6584980	chr10	111972129	A	G	0.133185	0.24	0.08981	0.0681849	multi-ethnic
DICE	NK	NK	ENSG00000272572	rs11597119	chr10	102674348	A	G	0.225812	0.26	0.09259	0.0696792	multi-ethnic
DICE	NK	NK	ENSG00000150093	rs2504336	chr10	33031238	T	C	-0.0671624	-0.27	0.1109	0.0816595	multi-ethnic
DICE	NK	NK	ENSG00000136738	rs7096807	chr10	17712743	A	G	0.185217	0.41	0.1178	0.0857756	multi-ethnic
DICE	NK	NK	ENSG00000225484	rs61859793	chr10	81686763	A	G	0.127905	-0.4	0.1264	0.0906928	multi-ethnic
DICE	NK	NK	ENSG00000196968	rs12262649	chr10	75576366	C	T	0.0693521	0.27	0.1352	0.0957822	multi-ethnic
DICE	NK	NK	ENSG00000226899	rs12265337	chr10	126618620	G	A	-1.68411	0.2	0.1367	0.0967577	multi-ethnic
DICE	NK	NK	ENSG00000107959	rs10903978	chr10	3209750	G	A	0.134051	0.24	0.1435	0.100484	multi-ethnic
DICE	NK	NK	ENSG00000107521	rs7100143	chr10	100195973	T	C	-0.0740007	0.38	0.1686	0.113217	multi-ethnic
DICE	NK	NK	ENSG00000169740	rs3124208	chr10	44027311	C	T	0.0515602	0.23	0.1695	0.113724	multi-ethnic
DICE	NK	NK	ENSG00000107798	rs1412444	chr10	91002927	C	T	-0.0813524	-0.2	0.1739	0.116378	multi-ethnic
DICE	NK	NK	ENSG00000197142	rs12416473	chr10	114000416	C	T	-0.108302	-0.22	0.2025	0.130945	multi-ethnic
DICE	NK	NK	ENSG00000165672	rs11198811	chr10	120937283	G	C	0.127057	0.15	0.3288	0.192066	multi-ethnic
DICE	NK	NK	ENSG00000228261	rs10883958	chr10	105736284	G	A	-1.49973	-0.18	0.3428	0.198181	multi-ethnic
DICE	NK	NK	ENSG00000226659	rs2138285	chr10	82282751	G	A	-0.628873	-0.14	0.3566	0.204503	multi-ethnic
DICE	NK	NK	ENSG00000120055	rs72845701	chr10	104197327	A	G	-0.358548	0.19	0.4447	0.242799	multi-ethnic
DICE	NK	NK	ENSG00000165644	rs7079694	chr10	76896562	T	C	0.0595523	-0.13	0.4571	0.247505	multi-ethnic
DICE	NK	NK	ENSG00000035403	rs1874151	chr10	75867614	C	T	0.14474	-0.1	0.49	0.259769	multi-ethnic
DICE	NK	NK	ENSG00000138185	rs2096219	chr10	97635516	C	T	0.262614	0.1	0.5142	0.269687	multi-ethnic
DICE	NK	NK	ENSG00000227165	rs74230595	chr10	122804369	T	C	1.15036	-0.16	0.5157	0.27009	multi-ethnic
DICE	NK	NK	ENSG00000076685	rs2486758	chr10	104597480	T	C	-0.101424	0.1	0.5441	0.281609	multi-ethnic
DICE	NK	NK	ENSG00000165609	rs4750184	chr10	12219592	G	A	0.0625646	0.1	0.5666	0.290764	multi-ethnic
DICE	NK	NK	ENSG00000136758	rs11015588	chr10	27468762	T	C	0.0772124	0.08	0.5676	0.291087	multi-ethnic
DICE	NK	NK	ENSG00000099204	rs4751583	chr10	116295510	A	T	0.0834008	0.06	0.6456	0.320977	multi-ethnic
DICE	NK	NK	ENSG00000155629	rs2861307	chr10	98020652	G	A	0.0966708	-0.04	0.8308	0.38715	multi-ethnic
DICE	NK	NK	ENSG00000059573	rs749050	chr10	97376115	G	A	0.118961	-0.04	0.8412	0.390375	multi-ethnic
DICE	NK	NK	ENSG00000254635	rs2790448	chr10	28801757	G	A	-0.221833	-0.03	0.9002	0.409275	multi-ethnic
DICE	NK	NK	ENSG00000151651	rs2995316	chr10	135089397	C	T	0.0872351	-0.02	0.9452	0.423036	multi-ethnic
DICE	NK	NK	ENSG00000107485	rs369421	chr10	8099177	C	T	0.0860832	-0.01	0.9808	0.433156	multi-ethnic
DICE	NK	NK	ENSG00000188690	rs947582	chr10	127495354	C	G	-0.0809747	0	0.9843	0.433727	multi-ethnic
DICE	NK	NK	ENSG00000125247	rs1283193	chr13	101337559	T	C	0.274329	1.02	6.28e-14	6.01708e-13	multi-ethnic
DICE	NK	NK	ENSG00000120675	rs17064045	chr13	43598322	C	G	-0.292066	-0.86	3.258e-09	1.26094e-08	multi-ethnic
DICE	NK	NK	ENSG00000133106	rs3825511	chr13	43566373	A	C	-0.299157	-0.75	6.03e-08	1.88748e-07	multi-ethnic
DICE	NK	NK	ENSG00000123179	rs3809325	chr13	50266109	T	C	-0.226709	-0.67	5.854e-07	1.5331e-06	multi-ethnic
DICE	NK	NK	ENSG00000213995	rs371162	chr13	111285326	C	T	-0.227725	-0.85	1.09e-06	2.71867e-06	multi-ethnic
DICE	NK	NK	ENSG00000130177	rs9590507	chr13	115058408	T	C	0.115093	0.8	3.048e-06	6.88138e-06	multi-ethnic
DICE	NK	NK	ENSG00000260910	rs28815564	chr13	114935098	C	T	0.532604	0.92	5.78e-06	1.22403e-05	multi-ethnic
DICE	NK	NK	ENSG00000151773	rs4942256	chr13	44455920	A	T	-0.379654	-0.59	3.238e-05	6.20487e-05	multi-ethnic
DICE	NK	NK	ENSG00000227258	rs9533777	chr13	44708720	G	A	-0.996715	-0.67	0.0001744	0.000283101	multi-ethnic
DICE	NK	NK	ENSG00000185989	rs28815564	chr13	114935098	C	T	0.150316	0.63	0.002727	0.00326604	multi-ethnic
DICE	NK	NK	ENSG00000150403	rs2258798	chr13	114127141	C	T	-0.118685	-0.49	0.003426	0.00401148	multi-ethnic
DICE	NK	NK	ENSG00000150457	rs9506604	chr13	21641224	C	A	-0.129271	-0.36	0.01143	0.0114983	multi-ethnic
DICE	NK	NK	ENSG00000134864	rs4772303	chr13	101189704	C	T	-0.189427	-0.34	0.01842	0.0174572	multi-ethnic
DICE	NK	NK	ENSG00000237637	rs381	chr13	32501506	C	T	0.181323	0.3	0.02477	0.0226382	multi-ethnic
DICE	NK	NK	ENSG00000102543	rs9535172	chr13	49820339	T	C	-0.110479	0.27	0.1053	0.0780481	multi-ethnic
DICE	NK	NK	ENSG00000186184	rs2232669	chr13	28195495	C	T	0.103678	0.42	0.1352	0.0957822	multi-ethnic
DICE	NK	NK	ENSG00000188243	rs9543950	chr13	76083141	G	T	-0.0916695	-0.37	0.1593	0.108643	multi-ethnic
DICE	NK	NK	ENSG00000102805	rs76375062	chr13	77998254	G	A	0.261828	0.27	0.2485	0.153853	multi-ethnic
DICE	NK	NK	ENSG00000102466	rs2476230	chr13	102582443	G	C	1.60761	0.14	0.3984	0.223899	multi-ethnic
DICE	NK	NK	ENSG00000198033	rs9511916	chr13	19750964	T	C	4.13301	0.15	0.6286	0.314268	multi-ethnic
DICE	NK	NK	ENSG00000120690	rs9532658	chr13	41494245	A	C	0.053196	0.07	0.6749	0.331612	multi-ethnic
DICE	NK	NK	ENSG00000083642	rs9315172	chr13	33208172	C	T	-0.0949472	-0.04	0.8239	0.385535	multi-ethnic
DICE	NK	NK	ENSG00000123200	rs17844124	chr13	46634325	C	T	-0.0608736	0.02	0.8916	0.406324	multi-ethnic
DICE	NK	NK	ENSG00000231769	rs10807334	chr6	46071116	G	A	0.565469	1.12	7.039e-27	9.21721e-25	multi-ethnic
DICE	NK	NK	ENSG00000047579	rs2619539	chr6	15620855	C	G	0.235554	1.12	2.146e-22	9.91792e-21	multi-ethnic
DICE	NK	NK	ENSG00000204644	rs374317	chr6	29644040	C	T	1.82731	1.32	7.244e-22	2.84569e-20	multi-ethnic
DICE	NK	NK	ENSG00000091844	rs596359	chr6	153457053	C	T	-0.517475	-1.09	1.18e-18	2.50565e-17	multi-ethnic
DICE	NK	NK	ENSG00000124564	rs645279	chr6	25880494	T	C	0.836966	1.07	8.59e-17	1.46715e-15	multi-ethnic
DICE	NK	NK	ENSG00000010030	rs11757823	chr6	36356322	C	T	0.794473	0.95	2.93e-16	4.51375e-15	multi-ethnic
DICE	NK	NK	ENSG00000122335	rs7756922	chr6	158574892	G	T	0.345045	0.94	6.87e-16	9.99546e-15	multi-ethnic
DICE	NK	NK	ENSG00000026297	rs453184	chr6	167387404	A	C	-0.142728	-1	1.122e-15	1.54653e-14	multi-ethnic
DICE	NK	NK	ENSG00000179344	rs9272426	chr6	32605189	A	G	-0.307771	-0.98	1.491e-15	1.98548e-14	multi-ethnic
DICE	NK	NK	ENSG00000272221	rs72657660	chr6	31363697	C	T	-0.489144	-0.95	3.053e-15	3.86879e-14	multi-ethnic
DICE	NK	NK	ENSG00000261584	rs7775242	chr6	26891739	T	C	-0.69681	-1.31	5.967e-14	5.78776e-13	multi-ethnic
DICE	NK	NK	ENSG00000026950	rs3208733	chr6	26414425	C	T	0.0903419	0.9	1.533e-13	1.38028e-12	multi-ethnic
DICE	NK	NK	ENSG00000237541	rs41269945	chr6	32607853	A	T	2.12464	1.08	2.798e-12	1.91157e-11	multi-ethnic
DICE	NK	NK	ENSG00000112367	rs12190372	chr6	110084534	G	A	-0.19174	-0.86	4.456e-12	2.94197e-11	multi-ethnic
DICE	NK	NK	ENSG00000186470	rs67509210	chr6	26354100	G	T	-0.569885	-1.72	9.556e-12	6.00629e-11	multi-ethnic
DICE	NK	NK	ENSG00000241106	rs9275993	chr6	32694295	T	C	-0.339942	-1.11	2.389e-11	1.38012e-10	multi-ethnic
DICE	NK	NK	ENSG00000051620	rs9484150	chr6	138699838	G	A	-0.381285	-1.37	3.589e-11	1.98575e-10	multi-ethnic
DICE	NK	NK	ENSG00000197442	rs60583854	chr6	137131597	T	C	0.204246	0.76	2.374e-10	1.1585e-09	multi-ethnic
DICE	NK	NK	ENSG00000112110	rs9365097	chr6	160211259	G	A	-0.0977906	-0.89	1.286e-09	5.31774e-09	multi-ethnic
DICE	NK	NK	ENSG00000001561	rs12215921	chr6	46104105	C	T	0.184877	0.73	9.339e-09	3.2903e-08	multi-ethnic
DICE	NK	NK	ENSG00000164465	rs8088	chr6	117870892	A	G	-0.166748	-0.81	1.129e-08	3.90758e-08	multi-ethnic
DICE	NK	NK	ENSG00000155085	rs12204548	chr6	110036707	C	T	-0.103833	-0.69	9.35e-08	2.8363e-07	multi-ethnic
DICE	NK	NK	ENSG00000188820	rs1057192	chr6	116783330	G	A	-0.58497	-0.74	2.384e-07	6.71339e-07	multi-ethnic
DICE	NK	NK	ENSG00000184465	rs3823466	chr6	170189926	G	A	0.341299	1.01	2.565e-07	7.07102e-07	multi-ethnic
DICE	NK	NK	ENSG00000131018	rs9478342	chr6	152916571	C	T	0.0575463	0.84	1.86e-06	4.36222e-06	multi-ethnic
DICE	NK	NK	ENSG00000214113	rs111557465	chr6	5260694	C	T	0.228876	1.36	1.981e-06	4.60477e-06	multi-ethnic
DICE	NK	NK	ENSG00000146243	rs6454088	chr6	79537679	T	C	-0.457083	-1.08	2.508e-06	5.72808e-06	multi-ethnic
DICE	NK	NK	ENSG00000145979	rs507369	chr6	13332060	G	T	0.168635	0.76	2.985e-06	6.75857e-06	multi-ethnic
DICE	NK	NK	ENSG00000112584	rs909478	chr6	170753960	G	A	0.163004	0.65	3.331e-06	7.45602e-06	multi-ethnic
DICE	NK	NK	ENSG00000196126	rs9271013	chr6	32574703	G	C	-0.219621	-0.65	3.528e-06	7.78607e-06	multi-ethnic
DICE	NK	NK	ENSG00000124508	rs4711107	chr6	26342749	T	C	0.194503	0.74	6.211e-06	1.30826e-05	multi-ethnic
DICE	NK	NK	ENSG00000198502	rs9272105	chr6	32599999	G	A	-0.808051	-0.61	1.243e-05	2.51698e-05	multi-ethnic
DICE	NK	NK	ENSG00000198719	rs7763693	chr6	170725187	A	C	0.468493	0.57	7.312e-05	0.000128519	multi-ethnic
DICE	NK	NK	ENSG00000120253	6:149928791	chr6	149928791	C	T	-0.162496	-0.56	0.0001032	0.000175121	multi-ethnic
DICE	NK	NK	ENSG00000112305	rs61051169	chr6	71390459	T	C	0.084849	0.52	0.0001054	0.000178085	multi-ethnic
DICE	NK	NK	ENSG00000014123	rs4438964	chr6	96917563	T	G	-0.0978829	-0.55	0.0002026	0.000324189	multi-ethnic
DICE	NK	NK	ENSG00000272277	rs12203636	chr6	3064249	A	G	-0.236583	-0.49	0.0003909	0.000594039	multi-ethnic
DICE	NK	NK	ENSG00000124570	rs13218926	chr6	2947783	A	G	0.0979422	0.57	0.0005629	0.000808507	multi-ethnic
DICE	NK	NK	ENSG00000130340	rs9347751	chr6	158326704	G	T	-0.275851	-0.61	0.001267	0.00167301	multi-ethnic
DICE	NK	NK	ENSG00000124587	rs6941212	chr6	42915920	T	C	0.242183	0.5	0.001644	0.00211052	multi-ethnic
DICE	NK	NK	ENSG00000170542	rs318456	chr6	2938049	T	C	-0.132214	-0.52	0.001758	0.00224586	multi-ethnic
DICE	NK	NK	ENSG00000096092	rs1513356	chr6	52529046	C	G	0.115152	0.46	0.001764	0.00224987	multi-ethnic
DICE	NK	NK	ENSG00000272541	rs4267971	chr6	58317033	T	G	-0.627838	-0.45	0.002409	0.00292531	multi-ethnic
DICE	NK	NK	ENSG00000048544	rs10948028	chr6	42183867	G	T	0.0975756	0.45	0.004186	0.0047595	multi-ethnic
DICE	NK	NK	ENSG00000112167	rs7696	chr6	39072681	A	G	-0.120892	-0.44	0.005337	0.00591413	multi-ethnic
DICE	NK	NK	ENSG00000112796	rs7769738	chr6	46110726	A	G	0.189178	0.37	0.006271	0.00681783	multi-ethnic
DICE	NK	NK	ENSG00000228439	rs4618535	chr6	99935669	C	T	-0.56572	-0.47	0.007184	0.00765841	multi-ethnic
DICE	NK	NK	ENSG00000183826	rs9470806	chr6	38139938	G	A	-0.356228	0.42	0.008032	0.00842028	multi-ethnic
DICE	NK	NK	ENSG00000231074	rs2516698	chr6	30232374	G	A	0.161411	0.76	0.01058	0.0107534	multi-ethnic
DICE	NK	NK	ENSG00000240065	rs9276915	chr6	32865911	G	A	0.0986306	0.42	0.01296	0.012889	multi-ethnic
DICE	NK	NK	ENSG00000030110	rs511515	chr6	33541507	A	G	-0.0977262	-0.37	0.01772	0.0169781	multi-ethnic
DICE	NK	NK	ENSG00000204261	rs4711312	chr6	32814659	A	G	-0.0641412	-0.37	0.02215	0.0204977	multi-ethnic
DICE	NK	NK	ENSG00000111885	rs195082	chr6	119660876	A	G	0.211475	0.41	0.02382	0.0218885	multi-ethnic
DICE	NK	NK	ENSG00000180822	rs10900938	chr6	3254229	C	A	0.134069	-0.39	0.0254	0.0231777	multi-ethnic
DICE	NK	NK	ENSG00000204642	rs7759272	chr6	29684994	T	C	0.1785	0.41	0.03209	0.028392	multi-ethnic
DICE	NK	NK	ENSG00000135596	rs9480934	chr6	109672048	C	T	0.271356	0.55	0.03297	0.0290398	multi-ethnic
DICE	NK	NK	ENSG00000124713	rs6458314	chr6	42922215	C	A	-0.468427	-0.3	0.03369	0.0295745	multi-ethnic
DICE	NK	NK	ENSG00000096433	rs9469532	chr6	33601132	G	A	-0.190701	-0.35	0.03903	0.0336235	multi-ethnic
DICE	NK	NK	ENSG00000170915	rs617318	chr6	52279901	T	A	0.233736	0.31	0.04478	0.0377898	multi-ethnic
DICE	NK	NK	ENSG00000204475	rs986475	chr6	31556709	A	G	-0.247546	-0.42	0.05417	0.0448469	multi-ethnic
DICE	NK	NK	ENSG00000204713	rs209160	chr6	28839879	A	G	0.0788988	0.32	0.05777	0.047378	multi-ethnic
DICE	NK	NK	ENSG00000223865	rs1431403	chr6	33047031	T	C	0.101913	-0.31	0.06992	0.0554408	multi-ethnic
DICE	NK	NK	ENSG00000137161	rs9296403	chr6	42925683	C	T	-0.0503738	-0.29	0.07283	0.0572203	multi-ethnic
DICE	NK	NK	ENSG00000204525	rs17191797	chr6	31228540	T	G	0.172528	0.39	0.07796	0.0611285	multi-ethnic
DICE	NK	NK	ENSG00000124767	rs1049346	chr6	38670837	G	A	-0.0495821	-0.25	0.08798	0.0672405	multi-ethnic
DICE	NK	NK	ENSG00000203760	rs9398804	chr6	126703390	T	A	-0.240323	-0.26	0.09451	0.0708527	multi-ethnic
DICE	NK	NK	ENSG00000066379	rs11753957	chr6	29980190	C	T	0.21005	0.34	0.09804	0.0732893	multi-ethnic
DICE	NK	NK	ENSG00000007944	rs7742144	chr6	16162508	T	C	-0.0732976	-0.26	0.1038	0.0770817	multi-ethnic
DICE	NK	NK	ENSG00000180992	rs7770652	chr6	44084684	T	C	-0.0770357	-0.28	0.1074	0.0794547	multi-ethnic
DICE	NK	NK	ENSG00000146457	rs10945632	chr6	160192281	G	A	0.0698655	0.29	0.1137	0.0833308	multi-ethnic
DICE	NK	NK	ENSG00000272810	rs9379802	chr6	25933898	T	A	1.48217	-0.23	0.1151	0.0840433	multi-ethnic
DICE	NK	NK	ENSG00000164483	rs41285310	chr6	130505374	A	C	-0.0530054	-0.25	0.1186	0.0861913	multi-ethnic
DICE	NK	NK	ENSG00000204267	rs9275924	chr6	32692735	A	C	0.101667	0.22	0.1251	0.0899243	multi-ethnic
DICE	NK	NK	ENSG00000130396	rs666916	chr6	168107123	G	A	0.33458	0.23	0.1376	0.097307	multi-ethnic
DICE	NK	NK	ENSG00000204632	rs2248151	chr6	29914548	C	T	1.10203	0.27	0.1412	0.0993165	multi-ethnic
DICE	NK	NK	ENSG00000231842	rs9401847	chr6	126121876	T	G	-1.87596	-0.27	0.1435	0.100484	multi-ethnic
DICE	NK	NK	ENSG00000204482	rs3130976	chr6	31081940	T	C	0.115285	0.31	0.144	0.100566	multi-ethnic
DICE	NK	NK	ENSG00000146453	rs7739963	chr6	160236976	T	C	0.463038	0.24	0.145	0.101174	multi-ethnic
DICE	NK	NK	ENSG00000236016	rs2842603	chr6	86336337	G	C	0.74535	-0.21	0.1648	0.111236	multi-ethnic
DICE	NK	NK	ENSG00000111912	rs1544293	chr6	126175085	A	G	-0.132112	-0.18	0.2358	0.147501	multi-ethnic
DICE	NK	NK	ENSG00000187837	rs8384	chr6	26056072	G	C	0.0983099	0.24	0.2788	0.168366	multi-ethnic
DICE	NK	NK	ENSG00000112031	rs766127	chr6	153313832	G	A	-0.0882106	-0.18	0.3056	0.181619	multi-ethnic
DICE	NK	NK	ENSG00000112096	rs41267789	chr6	160234796	T	G	0.106242	-0.26	0.3355	0.194677	multi-ethnic
DICE	NK	NK	ENSG00000009413	rs240972	chr6	111638335	C	T	0.139166	0.14	0.3503	0.201479	multi-ethnic
DICE	NK	NK	ENSG00000271761	rs2340645	chr6	57998170	A	G	-0.704491	0.23	0.4002	0.22475	multi-ethnic
DICE	NK	NK	ENSG00000111802	rs9467148	chr6	24436002	G	A	0.0847282	-0.17	0.4196	0.23298	multi-ethnic
DICE	NK	NK	ENSG00000112130	rs2284923	chr6	37348920	C	T	-0.0810904	-0.12	0.4229	0.234316	multi-ethnic
DICE	NK	NK	ENSG00000031691	rs60944851	chr6	49471740	G	A	-0.17661	-0.13	0.4444	0.242799	multi-ethnic
DICE	NK	NK	ENSG00000231389	rs34159555	chr6	33078707	G	A	-0.219851	-0.14	0.4604	0.24912	multi-ethnic
DICE	NK	NK	ENSG00000124614	rs9380433	chr6	34377626	C	T	-0.163764	-0.12	0.462	0.249353	multi-ethnic
DICE	NK	NK	ENSG00000206503	rs9260043	chr6	29907740	A	G	0.132409	-0.15	0.4952	0.261643	multi-ethnic
DICE	NK	NK	ENSG00000137393	rs9383376	chr6	18373105	T	C	-0.374133	-0.11	0.499	0.263297	multi-ethnic
DICE	NK	NK	ENSG00000024048	rs9462815	chr6	42618739	C	T	-0.0780548	-0.12	0.5024	0.264663	multi-ethnic
DICE	NK	NK	ENSG00000204580	rs1265048	chr6	31081409	T	C	0.581308	0.08	0.5547	0.286223	multi-ethnic
DICE	NK	NK	ENSG00000204257	rs4713614	chr6	33127987	C	A	-0.0895812	-0.08	0.5565	0.286705	multi-ethnic
DICE	NK	NK	ENSG00000137312	rs2532932	chr6	30895444	A	G	0.0554836	0.09	0.63	0.314667	multi-ethnic
DICE	NK	NK	ENSG00000234745	rs2524096	chr6	31236467	G	T	0.24362	0.07	0.6315	0.314866	multi-ethnic
DICE	NK	NK	ENSG00000272189	rs9376205	chr6	136899087	T	A	-0.616915	0.06	0.762	0.364161	multi-ethnic
DICE	NK	NK	ENSG00000124562	rs11963234	chr6	34722423	G	A	-0.0626221	0.08	0.768	0.366582	multi-ethnic
DICE	NK	NK	ENSG00000204520	rs2244020	chr6	31347451	A	G	0.141843	-0.04	0.7862	0.373003	multi-ethnic
DICE	NK	NK	ENSG00000112799	rs75910813	chr6	6598459	T	C	0.368159	0.05	0.8717	0.39934	multi-ethnic
DICE	NK	NK	ENSG00000203756	rs6569634	chr6	130149698	G	C	0.719556	0.02	0.9019	0.409356	multi-ethnic
DICE	NK	NK	ENSG00000272501	rs6921663	chr6	31154620	T	C	1.0317	0.02	0.9113	0.412194	multi-ethnic
DICE	NK	NK	ENSG00000271970	rs74847895	chr6	44011106	T	C	1.8254	-0.02	0.936	0.420702	multi-ethnic
DICE	NK	NK	ENSG00000231925	rs3130260	chr6	33278816	G	A	-0.0486254	-0.01	0.9384	0.421176	multi-ethnic
DICE	NK	NK	ENSG00000196735	rs41269945	chr6	32607853	A	T	0.895156	0	0.9805	0.433156	multi-ethnic
DICE	NK	NK	ENSG00000226752	rs10818476	chr9	123572038	A	G	-0.576826	-1.11	2.962e-28	7.75718e-26	multi-ethnic
DICE	NK	NK	ENSG00000106733	rs11144225	chr9	77707300	A	T	-0.216171	-1	3.169e-15	3.95204e-14	multi-ethnic
DICE	NK	NK	ENSG00000198963	rs10869346	chr9	76826778	G	C	0.847499	1.05	5.784e-14	5.75229e-13	multi-ethnic
DICE	NK	NK	ENSG00000188312	rs10992314	chr9	95117419	C	T	0.279417	1.16	1.413e-13	1.31808e-12	multi-ethnic
DICE	NK	NK	ENSG00000198467	rs760402	chr9	35686376	G	A	0.267598	0.85	7.206e-10	3.23516e-09	multi-ethnic
DICE	NK	NK	ENSG00000164978	rs3892022	chr9	34378177	C	T	0.332266	0.97	8.131e-10	3.53247e-09	multi-ethnic
DICE	NK	NK	ENSG00000137106	rs4878690	chr9	37422656	C	T	0.167548	0.9	1.19e-09	4.99971e-09	multi-ethnic
DICE	NK	NK	ENSG00000165025	rs290243	chr9	93571337	G	A	-0.195222	-0.88	1.9e-09	7.6947e-09	multi-ethnic
DICE	NK	NK	ENSG00000233016	rs4880133	chr9	139615000	C	T	-0.192247	-0.83	3.664e-09	1.40424e-08	multi-ethnic
DICE	NK	NK	ENSG00000173068	rs10810650	chr9	16873551	C	T	0.198651	0.86	6.445e-09	2.3773e-08	multi-ethnic
DICE	NK	NK	ENSG00000136828	rs2201834	chr9	129661569	C	T	-0.142491	-0.84	7.696e-09	2.76096e-08	multi-ethnic
DICE	NK	NK	ENSG00000119411	rs7873862	chr9	116113396	C	T	-0.506383	-0.83	1.278e-08	4.38465e-08	multi-ethnic
DICE	NK	NK	ENSG00000234323	rs7867013	chr9	108982542	C	G	-0.350328	-0.75	7.763e-08	2.38248e-07	multi-ethnic
DICE	NK	NK	ENSG00000099219	rs61390330	chr9	5841082	G	C	-0.395913	-1.13	2.804e-07	7.70286e-07	multi-ethnic
DICE	NK	NK	ENSG00000230537	rs10991791	chr9	93921505	T	C	0.328369	0.65	7.212e-07	1.87005e-06	multi-ethnic
DICE	NK	NK	ENSG00000099139	rs12347453	chr9	78724005	G	T	0.295493	0.69	1.467e-06	3.53551e-06	multi-ethnic
DICE	NK	NK	ENSG00000107099	rs12156499	chr9	370199	A	G	0.160042	1.01	3.513e-06	7.77481e-06	multi-ethnic
DICE	NK	NK	ENSG00000136842	rs2480721	chr9	100337311	G	A	-0.443806	-0.71	6.24e-06	1.31085e-05	multi-ethnic
DICE	NK	NK	ENSG00000237422	rs4437763	chr9	93913579	C	T	0.355102	0.6	1.837e-05	3.62632e-05	multi-ethnic
DICE	NK	NK	ENSG00000174482	rs7020145	chr9	28996953	A	T	-0.256661	-0.57	3.342e-05	6.38858e-05	multi-ethnic
DICE	NK	NK	ENSG00000130222	rs2031971	chr9	92214725	A	G	0.248034	0.56	3.599e-05	6.79717e-05	multi-ethnic
DICE	NK	NK	ENSG00000197958	rs2243906	chr9	130219669	C	T	0.081489	0.56	4.03e-05	7.53868e-05	multi-ethnic
DICE	NK	NK	ENSG00000164989	rs2494412	chr9	15533820	C	A	0.426365	1.15	0.0001348	0.000223907	multi-ethnic
DICE	NK	NK	ENSG00000233926	rs2488274	chr9	84304658	G	C	-0.67954	0.72	0.0001509	0.000248548	multi-ethnic
DICE	NK	NK	ENSG00000136819	rs8113	chr9	132589606	T	C	-0.0915128	-0.71	0.0001791	0.000288347	multi-ethnic
DICE	NK	NK	ENSG00000196814	rs12350420	chr9	129195544	C	T	0.336985	0.51	0.0002136	0.000341095	multi-ethnic
DICE	NK	NK	ENSG00000225434	rs7873362	chr9	74918896	C	T	-0.305769	-1.21	0.0002421	0.000381183	multi-ethnic
DICE	NK	NK	ENSG00000119471	rs2065231	chr9	115199292	A	T	0.148531	0.57	0.0004072	0.000616425	multi-ethnic
DICE	NK	NK	ENSG00000167094	rs3824523	chr9	130426944	T	G	0.224881	0.48	0.001107	0.00149183	multi-ethnic
DICE	NK	NK	ENSG00000196730	rs10124658	chr9	90065940	A	G	1.2251	0.85	0.002709	0.00324943	multi-ethnic
DICE	NK	NK	ENSG00000176386	rs4979226	chr9	116001796	G	C	-0.0545639	-0.48	0.00315	0.003716	multi-ethnic
DICE	NK	NK	ENSG00000148019	rs10867175	chr9	80905745	T	G	-0.341729	-0.56	0.007169	0.0076528	multi-ethnic
DICE	NK	NK	ENSG00000086062	rs4584234	chr9	33147479	G	A	0.224892	0.4	0.007932	0.00834261	multi-ethnic
DICE	NK	NK	ENSG00000134996	rs11144219	chr9	77698483	G	A	-0.0845304	0.37	0.01032	0.0105027	multi-ethnic
DICE	NK	NK	ENSG00000165140	rs28402404	chr9	97394238	G	A	0.239887	0.46	0.01278	0.0127422	multi-ethnic
DICE	NK	NK	ENSG00000131669	rs13299270	chr9	95887108	C	T	-0.281825	-0.71	0.01992	0.0186761	multi-ethnic
DICE	NK	NK	ENSG00000197969	rs11145357	chr9	79861856	A	G	0.0870029	0.35	0.02232	0.0206308	multi-ethnic
DICE	NK	NK	ENSG00000148290	rs3118667	chr9	136291063	C	T	-0.10949	-0.32	0.03019	0.0269845	multi-ethnic
DICE	NK	NK	ENSG00000136783	rs4743758	chr9	107515814	C	T	0.133298	0.33	0.04045	0.0346568	multi-ethnic
DICE	NK	NK	ENSG00000180539	rs4880193	chr9	139929934	G	T	0.16232	0.29	0.05885	0.0481131	multi-ethnic
DICE	NK	NK	ENSG00000107317	rs7040970	chr9	139859013	T	C	-0.415438	-0.3	0.0641	0.0513892	multi-ethnic
DICE	NK	NK	ENSG00000180447	rs4878057	chr9	89936504	C	A	-0.372404	-0.4	0.07199	0.0567305	multi-ethnic
DICE	NK	NK	ENSG00000148090	rs4604577	chr9	93904257	G	A	0.105474	0.28	0.07277	0.0572203	multi-ethnic
DICE	NK	NK	ENSG00000173253	rs7867675	chr9	1052677	T	C	1.3693	0.45	0.08986	0.0681849	multi-ethnic
DICE	NK	NK	ENSG00000235117	rs41317014	chr9	139929080	C	T	0.219228	0.29	0.09369	0.0703722	multi-ethnic
DICE	NK	NK	ENSG00000136827	rs1043178	chr9	132569553	C	T	0.0706607	0.32	0.09849	0.0735557	multi-ethnic
DICE	NK	NK	ENSG00000237359	rs1334063	chr9	3652155	T	A	-0.435487	-0.25	0.09879	0.0737097	multi-ethnic
DICE	NK	NK	ENSG00000238058	rs56344430	chr9	138717764	G	A	0.845185	0.24	0.1278	0.0915301	multi-ethnic
DICE	NK	NK	ENSG00000119326	rs10979627	chr9	111724840	C	T	0.45469	0.42	0.139	0.0982087	multi-ethnic
DICE	NK	NK	ENSG00000176978	rs6560659	chr9	140010484	C	T	-0.0498054	0.24	0.1411	0.0993165	multi-ethnic
DICE	NK	NK	ENSG00000165233	rs7020130	chr9	95862541	G	A	-0.0923195	-0.21	0.1812	0.120037	multi-ethnic
DICE	NK	NK	ENSG00000135070	rs1547629	chr9	88870898	C	T	-0.103588	-0.24	0.2058	0.132642	multi-ethnic
DICE	NK	NK	ENSG00000106686	rs2146423	chr9	4657040	A	G	0.334878	0.18	0.2445	0.151735	multi-ethnic
DICE	NK	NK	ENSG00000054148	rs10747039	chr9	139780499	G	A	-0.0698947	0.22	0.2473	0.15323	multi-ethnic
DICE	NK	NK	ENSG00000167136	rs10819447	chr9	131576416	T	G	0.254003	0.18	0.2503	0.154723	multi-ethnic
DICE	NK	NK	ENSG00000196642	rs2784097	chr9	139707056	A	C	-0.0796688	0.21	0.2695	0.164011	multi-ethnic
DICE	NK	NK	ENSG00000159884	rs7029998	chr9	35652287	G	A	-0.0779534	-0.3	0.2777	0.16796	multi-ethnic
DICE	NK	NK	ENSG00000187764	rs36004697	chr9	92136963	G	T	-0.120646	-0.23	0.3238	0.190562	multi-ethnic
DICE	NK	NK	ENSG00000234665	rs148197350	chr9	66324996	C	A	0.394497	-0.29	0.3339	0.194178	multi-ethnic
DICE	NK	NK	ENSG00000158122	rs2296812	chr9	99619081	C	T	-0.118932	-0.2	0.3375	0.19526	multi-ethnic
DICE	NK	NK	ENSG00000147872	rs1932448	chr9	18971977	A	G	-0.111808	-0.16	0.3566	0.204503	multi-ethnic
DICE	NK	NK	ENSG00000086061	rs7869475	chr9	32986248	T	C	-0.114122	-0.12	0.4349	0.238609	multi-ethnic
DICE	NK	NK	ENSG00000106803	rs79754161	chr9	101985668	C	T	-0.133204	-0.22	0.4465	0.243274	multi-ethnic
DICE	NK	NK	ENSG00000171159	rs10987904	chr9	130927278	T	C	-0.0281967	0.13	0.4641	0.25026	multi-ethnic
DICE	NK	NK	ENSG00000196781	rs78784008	chr9	84246624	C	G	0.150064	-0.15	0.606	0.306381	multi-ethnic
DICE	NK	NK	ENSG00000213930	rs2812357	chr9	34655436	T	C	0.106063	0.08	0.6154	0.30964	multi-ethnic
DICE	NK	NK	ENSG00000106829	rs2807303	chr9	82187095	G	A	0.162608	-0.06	0.6523	0.323339	multi-ethnic
DICE	NK	NK	ENSG00000188921	rs1113401	chr9	21012170	G	A	-0.0692734	0.07	0.6557	0.324256	multi-ethnic
DICE	NK	NK	ENSG00000122696	rs112039339	chr9	37874465	G	A	0.297537	-0.06	0.8191	0.383975	multi-ethnic
DICE	NK	NK	ENSG00000136932	rs3780419	chr9	100677134	T	C	0.332818	0.03	0.8711	0.39934	multi-ethnic
DICE	NK	NK	ENSG00000095380	rs4742715	chr9	100851201	G	T	0.0783149	0.02	0.9012	0.409275	multi-ethnic
DICE	NK	NK	ENSG00000169583	rs7040970	chr9	139859013	T	C	-0.0926513	0.02	0.9212	0.415611	multi-ethnic
DICE	NK	NK	ENSG00000149403	rs949055	chr11	120779520	C	T	-1.24825	-1.14	4.968e-24	3.25267e-22	multi-ethnic
DICE	NK	NK	ENSG00000166435	rs12225387	chr11	74604767	A	G	0.537038	1.18	2.031e-23	1.22746e-21	multi-ethnic
DICE	NK	NK	ENSG00000250493	rs10892639	chr11	120780402	C	A	-0.430881	-1.11	1.233e-19	2.84921e-18	multi-ethnic
DICE	NK	NK	ENSG00000236935	rs2510066	chr11	64052447	C	T	0.44085	1.07	2.378e-17	4.24619e-16	multi-ethnic
DICE	NK	NK	ENSG00000110455	rs2074038	chr11	44087989	G	T	0.538602	1.35	3.817e-15	4.68578e-14	multi-ethnic
DICE	NK	NK	ENSG00000134824	rs968567	chr11	61595564	C	T	0.714932	1.67	3.866e-14	4.03069e-13	multi-ethnic
DICE	NK	NK	ENSG00000160593	rs11216824	chr11	118096818	G	A	0.366398	1.18	2.413e-13	2.03852e-12	multi-ethnic
DICE	NK	NK	ENSG00000149084	rs9971535	chr11	43862325	T	C	0.145419	0.94	7.885e-13	5.95463e-12	multi-ethnic
DICE	NK	NK	ENSG00000198851	rs3759009	chr11	118173850	G	A	0.621848	0.98	1.532e-12	1.1249e-11	multi-ethnic
DICE	NK	NK	ENSG00000166796	rs56151802	chr11	18439567	A	G	2.1918	1.63	2.219e-12	1.55661e-11	multi-ethnic
DICE	NK	NK	ENSG00000149485	rs174559	chr11	61581656	G	A	0.240343	0.79	2.122e-11	1.23496e-10	multi-ethnic
DICE	NK	NK	ENSG00000246174	rs7131182	chr11	77847971	G	C	-0.463356	-0.77	1.218e-09	5.0632e-09	multi-ethnic
DICE	NK	NK	ENSG00000183020	rs7481221	chr11	966813	G	C	0.210601	0.74	1.444e-09	5.93983e-09	multi-ethnic
DICE	NK	NK	ENSG00000162174	rs1406384	chr11	62083530	C	T	0.513624	1.51	1.981e-09	7.9816e-09	multi-ethnic
DICE	NK	NK	ENSG00000020922	rs641936	chr11	94197260	A	G	0.119182	0.79	2.849e-09	1.11919e-08	multi-ethnic
DICE	NK	NK	ENSG00000177042	rs6597995	chr11	677200	G	A	-0.158658	-0.76	3.98e-09	1.51794e-08	multi-ethnic
DICE	NK	NK	ENSG00000110665	rs11022157	chr11	2322829	C	A	-0.145913	-0.8	6.579e-08	2.04305e-07	multi-ethnic
DICE	NK	NK	ENSG00000049449	rs4922580	chr11	32143936	G	C	-0.230568	-0.74	1.209e-07	3.5874e-07	multi-ethnic
DICE	NK	NK	ENSG00000254682	rs11606612	chr11	71164047	C	A	0.227782	0.85	3.157e-07	8.58255e-07	multi-ethnic
DICE	NK	NK	ENSG00000149231	rs11021552	chr11	96097932	C	T	0.0961352	1.08	3.295e-07	8.89615e-07	multi-ethnic
DICE	NK	NK	ENSG00000109944	rs61910301	chr11	122750821	C	T	0.427623	1.24	1.423e-06	3.46132e-06	multi-ethnic
DICE	NK	NK	ENSG00000166452	rs2742519	chr11	8933853	T	G	0.126194	0.63	3.322e-06	7.45602e-06	multi-ethnic
DICE	NK	NK	ENSG00000174080	rs2242663	chr11	66335308	T	C	0.214261	0.78	4.085e-06	8.94e-06	multi-ethnic
DICE	NK	NK	ENSG00000124920	rs198476	chr11	61525730	G	A	-0.486495	-0.6	3.799e-05	7.15769e-05	multi-ethnic
DICE	NK	NK	ENSG00000255320	rs7946917	chr11	65956577	A	G	0.688307	-0.69	4.975e-05	9.09001e-05	multi-ethnic
DICE	NK	NK	ENSG00000156603	rs503037	chr11	57436530	C	T	0.0769861	0.65	6.06e-05	0.000108951	multi-ethnic
DICE	NK	NK	ENSG00000137501	rs550404	chr11	85435730	C	T	0.110398	0.54	8.544e-05	0.000148512	multi-ethnic
DICE	NK	NK	ENSG00000110074	rs587891	chr11	126081336	T	C	0.170285	0.79	9.076e-05	0.000156034	multi-ethnic
DICE	NK	NK	ENSG00000075239	rs10890814	chr11	107991611	C	T	-0.158212	-0.64	9.901e-05	0.000169107	multi-ethnic
DICE	NK	NK	ENSG00000135362	rs330259	chr11	36421896	A	T	0.0994671	0.63	0.0001596	0.000260855	multi-ethnic
DICE	NK	NK	ENSG00000152219	rs11031051	chr11	30355707	A	C	-0.107973	-0.52	0.0001754	0.000284137	multi-ethnic
DICE	NK	NK	ENSG00000177697	rs72847212	chr11	834389	T	C	-0.319359	-0.65	0.0003526	0.000540014	multi-ethnic
DICE	NK	NK	ENSG00000149269	rs2154754	chr11	77178698	G	A	0.148858	0.51	0.0004687	0.000701416	multi-ethnic
DICE	NK	NK	ENSG00000245532	rs595366	chr11	65196931	T	A	0.0619618	-0.52	0.0005439	0.000785525	multi-ethnic
DICE	NK	NK	ENSG00000149548	rs12274207	chr11	124834836	C	T	0.33054	0.68	0.0005564	0.000802104	multi-ethnic
DICE	NK	NK	ENSG00000246889	rs57810426	chr11	70230030	G	A	0.578151	0.74	0.0006077	0.000861825	multi-ethnic
DICE	NK	NK	ENSG00000175567	rs603950	chr11	73699136	A	G	0.0928715	0.46	0.000686	0.000960729	multi-ethnic
DICE	NK	NK	ENSG00000166333	rs11606458	chr11	6623918	G	A	0.0802491	0.65	0.0006873	0.000960837	multi-ethnic
DICE	NK	NK	ENSG00000166037	rs473155	chr11	95596873	C	T	0.0640385	0.45	0.0009519	0.00129963	multi-ethnic
DICE	NK	NK	ENSG00000110318	rs1441928	chr11	101790671	T	C	-0.150579	-0.51	0.0009594	0.00130636	multi-ethnic
DICE	NK	NK	ENSG00000270972	rs6598038	chr11	330989	G	A	0.472977	0.55	0.001122	0.0015043	multi-ethnic
DICE	NK	NK	ENSG00000109854	rs10833310	chr11	20378668	A	G	-0.0721698	-0.46	0.001211	0.00160989	multi-ethnic
DICE	NK	NK	ENSG00000196655	rs117289748	chr11	118892757	C	G	0.132725	0.6	0.001411	0.00185381	multi-ethnic
DICE	NK	NK	ENSG00000172543	rs677931	chr11	65654665	G	C	-0.214246	-0.56	0.001626	0.00209083	multi-ethnic
DICE	NK	NK	ENSG00000166471	rs7945570	chr11	9283239	T	G	-0.12	-0.82	0.001841	0.00233293	multi-ethnic
DICE	NK	NK	ENSG00000064201	rs2651838	chr11	2319531	A	T	0.180435	0.48	0.002254	0.00277136	multi-ethnic
DICE	NK	NK	ENSG00000197345	rs619727	chr11	68627535	T	C	-0.133026	-0.48	0.002481	0.00300346	multi-ethnic
DICE	NK	NK	ENSG00000149311	rs4754301	chr11	108048541	G	A	-0.0526343	-0.43	0.003624	0.00419951	multi-ethnic
DICE	NK	NK	ENSG00000110080	rs595760	chr11	126179662	T	C	-0.108121	-0.47	0.00381	0.00438272	multi-ethnic
DICE	NK	NK	ENSG00000134809	rs2848626	chr11	57283988	C	T	-0.288747	-0.52	0.004677	0.00526444	multi-ethnic
DICE	NK	NK	ENSG00000109956	rs78760579	chr11	134281332	T	G	-0.320516	-0.74	0.005121	0.00571143	multi-ethnic
DICE	NK	NK	ENSG00000124942	rs2509963	chr11	62192931	T	C	-0.0690487	-0.49	0.005544	0.00613486	multi-ethnic
DICE	NK	NK	ENSG00000142102	rs3932433	chr11	289553	G	C	0.273558	0.45	0.006272	0.00681783	multi-ethnic
DICE	NK	NK	ENSG00000134575	rs830085	chr11	47251199	G	A	0.159749	0.4	0.00684	0.00735154	multi-ethnic
DICE	NK	NK	ENSG00000175582	rs1792160	chr11	73520721	A	T	-0.0562157	-0.38	0.007655	0.00808374	multi-ethnic
DICE	NK	NK	ENSG00000205106	rs10838512	chr11	45799980	T	G	0.306353	0.37	0.01128	0.0113766	multi-ethnic
DICE	NK	NK	ENSG00000185885	rs10794314	chr11	350567	A	T	0.0985364	0.41	0.01273	0.0127085	multi-ethnic
DICE	NK	NK	ENSG00000171202	rs7116195	chr11	85373668	A	G	0.0719546	-0.37	0.01721	0.01655	multi-ethnic
DICE	NK	NK	ENSG00000172500	rs596002	chr11	65645354	A	G	-0.116006	-0.43	0.01741	0.0167015	multi-ethnic
DICE	NK	NK	ENSG00000121691	rs4755371	chr11	34415872	A	G	-0.112045	-0.36	0.02055	0.0191897	multi-ethnic
DICE	NK	NK	ENSG00000204397	rs486576	chr11	104882988	C	T	-0.0689939	-0.45	0.03079	0.0274583	multi-ethnic
DICE	NK	NK	ENSG00000160588	rs1626649	chr11	118071097	T	C	-0.192685	0.31	0.03239	0.0285931	multi-ethnic
DICE	NK	NK	ENSG00000154134	rs3809055	chr11	124823981	C	T	0.212539	0.42	0.03314	0.0291569	multi-ethnic
DICE	NK	NK	ENSG00000173992	rs4930387	chr11	66449905	A	G	0.109649	0.29	0.05145	0.0427753	multi-ethnic
DICE	NK	NK	ENSG00000118181	rs11217124	chr11	118889132	A	G	-0.0382495	-0.31	0.06948	0.0552513	multi-ethnic
DICE	NK	NK	ENSG00000172922	rs34007146	chr11	65477954	G	A	-0.102539	-0.32	0.08661	0.0665169	multi-ethnic
DICE	NK	NK	ENSG00000171067	rs2512620	chr11	68025180	G	A	-0.315281	-0.24	0.08831	0.0674271	multi-ethnic
DICE	NK	NK	ENSG00000176485	rs9943597	chr11	63325201	A	C	-0.0451878	-0.22	0.1434	0.100484	multi-ethnic
DICE	NK	NK	ENSG00000162222	rs549312	chr11	62479846	T	C	-0.12222	-0.24	0.166	0.111662	multi-ethnic
DICE	NK	NK	ENSG00000110514	rs11570115	chr11	47354905	T	C	-0.130449	-0.45	0.1725	0.11554	multi-ethnic
DICE	NK	NK	ENSG00000133818	rs7952194	chr11	14429088	A	T	-0.142788	-0.2	0.1805	0.119674	multi-ethnic
DICE	NK	NK	ENSG00000185201	rs1059091	chr11	309127	A	G	0.115846	0.19	0.1931	0.126704	multi-ethnic
DICE	NK	NK	ENSG00000149273	rs3094304	chr11	75118158	A	G	-0.0559342	-0.33	0.1972	0.12879	multi-ethnic
DICE	NK	NK	ENSG00000188997	rs1790542	chr11	78361615	T	C	-0.642328	0.24	0.2009	0.130512	multi-ethnic
DICE	NK	NK	ENSG00000126432	rs11231746	chr11	64070940	T	C	-0.139069	-0.21	0.2168	0.138708	multi-ethnic
DICE	NK	NK	ENSG00000246067	rs17144544	chr11	82788439	C	T	-0.145611	-0.2	0.2177	0.139057	multi-ethnic
DICE	NK	NK	ENSG00000254397	rs7927350	chr11	9476419	C	A	-0.921145	0.18	0.2181	0.139199	multi-ethnic
DICE	NK	NK	ENSG00000021762	rs1562355	chr11	3163396	T	G	0.129974	0.17	0.2282	0.144356	multi-ethnic
DICE	NK	NK	ENSG00000175352	rs12795344	chr11	9423541	C	T	0.62038	0.17	0.2293	0.144702	multi-ethnic
DICE	NK	NK	ENSG00000023191	rs12419209	chr11	494510	T	C	-0.0589721	-0.38	0.2418	0.150535	multi-ethnic
DICE	NK	NK	ENSG00000149196	rs12289477	chr11	86055472	A	G	0.0648395	0.2	0.2808	0.169175	multi-ethnic
DICE	NK	NK	ENSG00000177666	rs1138714	chr11	825110	A	G	0.0649793	-0.15	0.2935	0.17549	multi-ethnic
DICE	NK	NK	ENSG00000110651	rs731909	chr11	2408624	G	C	-0.137855	-0.17	0.3108	0.184291	multi-ethnic
DICE	NK	NK	ENSG00000149380	rs10898954	chr11	73790243	C	T	0.917817	-0.13	0.3309	0.192862	multi-ethnic
DICE	NK	NK	ENSG00000168071	rs61886926	chr11	64133552	C	T	-0.0909343	-0.14	0.3698	0.210537	multi-ethnic
DICE	NK	NK	ENSG00000185507	rs4963140	chr11	588654	C	T	0.0883419	0.12	0.3979	0.223778	multi-ethnic
DICE	NK	NK	ENSG00000109929	rs77726126	chr11	121153556	T	G	0.214598	0.24	0.4337	0.23845	multi-ethnic
DICE	NK	NK	ENSG00000084207	rs658768	chr11	67337808	G	A	0.0656156	0.12	0.4348	0.238609	multi-ethnic
DICE	NK	NK	ENSG00000149806	rs544944	chr11	64862234	C	T	0.0119064	-0.11	0.449	0.244183	multi-ethnic
DICE	NK	NK	ENSG00000173113	rs11231727	chr11	64011854	C	T	-0.0970257	-0.11	0.4566	0.247505	multi-ethnic
DICE	NK	NK	ENSG00000110719	rs3133269	chr11	67804156	C	T	0.132221	0.14	0.4732	0.252964	multi-ethnic
DICE	NK	NK	ENSG00000026508	rs532918	chr11	35129714	T	A	-0.0866632	0.18	0.4813	0.256567	multi-ethnic
DICE	NK	NK	ENSG00000168066	rs684720	chr11	64548429	C	G	0.0976463	0.11	0.577	0.294946	multi-ethnic
DICE	NK	NK	ENSG00000134954	rs61907765	chr11	128391937	C	T	0.0880145	0.12	0.5855	0.298514	multi-ethnic
DICE	NK	NK	ENSG00000197601	rs11022940	chr11	13725540	A	G	0.289462	0.09	0.604	0.30596	multi-ethnic
DICE	NK	NK	ENSG00000180425	rs2365626	chr11	114286669	T	C	-0.210306	-0.08	0.6075	0.306598	multi-ethnic
DICE	NK	NK	ENSG00000255517	rs4930387	chr11	66449905	A	G	0.131933	0.07	0.6401	0.318497	multi-ethnic
DICE	NK	NK	ENSG00000197136	rs565427	chr11	65532825	G	A	-0.124025	-0.07	0.6726	0.330896	multi-ethnic
DICE	NK	NK	ENSG00000168092	rs4938341	chr11	117002596	G	A	0.11044	0.09	0.6849	0.335033	multi-ethnic
DICE	NK	NK	ENSG00000174165	rs1791683	chr11	66291560	A	G	0.0518008	0.06	0.6972	0.339176	multi-ethnic
DICE	NK	NK	ENSG00000172725	rs10274	chr11	67202826	G	A	-0.251375	-0.05	0.7577	0.362547	multi-ethnic
DICE	NK	NK	ENSG00000184232	rs76034797	chr11	120347586	C	T	0.460408	0.08	0.7818	0.371235	multi-ethnic
DICE	NK	NK	ENSG00000109920	rs28498823	chr11	47914941	C	G	0.0903232	0.04	0.7996	0.377084	multi-ethnic
DICE	NK	NK	ENSG00000151366	rs640016	chr11	77813941	T	C	-0.0687371	0.02	0.9342	0.420133	multi-ethnic
DICE	NK	NK	ENSG00000078124	rs591043	chr11	76732746	T	C	0.156948	0.01	0.9462	0.423108	multi-ethnic
DICE	NK	NK	ENSG00000110367	rs57494551	chr11	118661398	C	T	-0.0945879	0.01	0.9552	0.426404	multi-ethnic
DICE	NK	NK	ENSG00000185619	rs10452329	chr4	716248	T	C	-0.127999	-1.06	1.142e-15	1.54696e-14	multi-ethnic
DICE	NK	NK	ENSG00000145476	rs6552962	chr4	187123784	T	C	-0.153619	-1.06	6.157e-15	7.32934e-14	multi-ethnic
DICE	NK	NK	ENSG00000168824	rs55731118	chr4	4350915	A	T	0.713013	0.9	1.236e-14	1.34873e-13	multi-ethnic
DICE	NK	NK	ENSG00000125388	rs2298966	chr4	2998110	C	T	-0.222385	-0.97	6.926e-12	4.42402e-11	multi-ethnic
DICE	NK	NK	ENSG00000260265	rs13353604	chr4	76065036	C	T	3.17032	1.11	2.51e-11	1.42901e-10	multi-ethnic
DICE	NK	NK	ENSG00000151552	rs10020773	chr4	17526682	A	C	-0.238139	-0.87	4.392e-11	2.36347e-10	multi-ethnic
DICE	NK	NK	ENSG00000251129	rs13108845	chr4	31997282	C	T	-1.25022	-1.12	2.144e-10	1.0528e-09	multi-ethnic
DICE	NK	NK	ENSG00000170891	rs10031270	chr4	5017508	T	G	1.08909	1.17	7.902e-10	3.46836e-09	multi-ethnic
DICE	NK	NK	ENSG00000246526	rs3822263	chr4	6697673	T	C	-0.228305	-0.83	9.795e-10	4.18241e-09	multi-ethnic
DICE	NK	NK	ENSG00000145284	rs4572871	chr4	83760887	A	G	-0.386674	-0.83	1.011e-08	3.53027e-08	multi-ethnic
DICE	NK	NK	ENSG00000121895	rs6819988	chr4	39038665	C	T	0.367954	0.72	2.161e-08	7.16385e-08	multi-ethnic
DICE	NK	NK	ENSG00000164111	rs6534309	chr4	122609929	T	C	0.4396	1.32	3.205e-08	1.03624e-07	multi-ethnic
DICE	NK	NK	ENSG00000138744	rs11732759	chr4	76856440	T	A	0.16257	0.8	8.702e-07	2.227e-06	multi-ethnic
DICE	NK	NK	ENSG00000171503	rs11559290	chr4	159601676	C	T	0.148726	0.93	1.241e-06	3.07576e-06	multi-ethnic
DICE	NK	NK	ENSG00000245954	rs13151283	chr4	153027177	T	C	-0.253349	-0.77	4.731e-06	1.01836e-05	multi-ethnic
DICE	NK	NK	ENSG00000074966	rs13136882	chr4	48172798	C	T	0.185615	0.8	1.385e-05	2.7759e-05	multi-ethnic
DICE	NK	NK	ENSG00000151725	rs2696035	chr4	185612953	A	G	-0.342988	-0.61	2.466e-05	4.78385e-05	multi-ethnic
DICE	NK	NK	ENSG00000164039	rs2866635	chr4	104121576	G	A	0.124647	0.6	2.735e-05	5.27962e-05	multi-ethnic
DICE	NK	NK	ENSG00000137441	rs4698432	chr4	15964763	C	T	-0.109317	-0.54	5.525e-05	0.000100019	multi-ethnic
DICE	NK	NK	ENSG00000163319	rs6535473	chr4	84364808	T	C	0.096442	0.56	6.94e-05	0.000122805	multi-ethnic
DICE	NK	NK	ENSG00000196355	rs73232876	chr4	38647509	C	T	0.412649	0.96	8.97e-05	0.000154722	multi-ethnic
DICE	NK	NK	ENSG00000248360	rs28693052	chr4	14872657	C	T	0.227576	0.58	0.0006077	0.000861825	multi-ethnic
DICE	NK	NK	ENSG00000272777	rs28730602	chr4	100001682	G	T	0.52416	0.74	0.001128	0.00150977	multi-ethnic
DICE	NK	NK	ENSG00000164144	rs908524	chr4	153865339	A	T	0.121092	0.49	0.001193	0.00159135	multi-ethnic
DICE	NK	NK	ENSG00000109775	rs10000869	chr4	186339449	A	G	0.152887	0.52	0.002003	0.0025019	multi-ethnic
DICE	NK	NK	ENSG00000251580	rs4689503	chr4	6669421	T	C	-0.481304	-0.55	0.002481	0.00300346	multi-ethnic
DICE	NK	NK	ENSG00000198189	rs57154655	chr4	88287167	C	T	0.0898364	0.57	0.002642	0.00318365	multi-ethnic
DICE	NK	NK	ENSG00000164120	rs2081654	chr4	175437117	G	A	0.550345	0.45	0.00416	0.00474366	multi-ethnic
DICE	NK	NK	ENSG00000164116	rs1599232	chr4	156411343	A	G	0.328472	0.44	0.004207	0.00477646	multi-ethnic
DICE	NK	NK	ENSG00000145390	rs7655064	chr4	120106348	T	C	0.166483	0.59	0.004769	0.00534502	multi-ethnic
DICE	NK	NK	ENSG00000269893	rs788649	chr4	119231736	T	C	0.232693	0.45	0.00813	0.00848273	multi-ethnic
DICE	NK	NK	ENSG00000125089	rs11729860	chr4	8230945	A	G	0.212158	0.39	0.009387	0.00964063	multi-ethnic
DICE	NK	NK	ENSG00000159674	rs6836158	chr4	1111594	A	G	0.107461	-0.72	0.01299	0.0129025	multi-ethnic
DICE	NK	NK	ENSG00000123739	rs7439493	chr4	110656730	G	A	-0.0971528	-0.34	0.01351	0.013402	multi-ethnic
DICE	NK	NK	ENSG00000163945	rs28481697	chr4	1050027	G	A	0.287214	0.49	0.01414	0.0139565	multi-ethnic
DICE	NK	NK	ENSG00000163297	rs7686888	chr4	80837695	T	C	0.214897	0.36	0.01576	0.0153625	multi-ethnic
DICE	NK	NK	ENSG00000151470	rs389376	chr4	130036179	A	C	-0.232438	-0.45	0.01719	0.01655	multi-ethnic
DICE	NK	NK	ENSG00000250312	rs10006358	chr4	125490	A	G	-0.302459	0.38	0.01809	0.0172067	multi-ethnic
DICE	NK	NK	ENSG00000205595	rs3104120	chr4	75383739	G	A	3.05792	0.69	0.01953	0.0183762	multi-ethnic
DICE	NK	NK	ENSG00000137601	rs7696352	chr4	170545697	G	A	0.118858	0.33	0.02616	0.0237334	multi-ethnic
DICE	NK	NK	ENSG00000033178	rs9994257	chr4	68577083	G	C	0.130836	-0.31	0.03491	0.0305014	multi-ethnic
DICE	NK	NK	ENSG00000145439	rs28371817	chr4	169931268	G	A	0.0828832	0.41	0.05714	0.0469267	multi-ethnic
DICE	NK	NK	ENSG00000138757	rs1553985	chr4	76554604	A	G	-0.0994837	-0.31	0.06619	0.0527954	multi-ethnic
DICE	NK	NK	ENSG00000175920	rs10805009	chr4	3501802	G	C	0.374228	0.27	0.08788	0.0672294	multi-ethnic
DICE	NK	NK	ENSG00000163453	rs2948348	chr4	57848772	G	A	-0.0845087	-0.25	0.08991	0.0681849	multi-ethnic
DICE	NK	NK	ENSG00000164096	rs9637624	chr4	120274911	A	G	0.0291945	0.25	0.1134	0.0831885	multi-ethnic
DICE	NK	NK	ENSG00000134962	rs13111541	chr4	39488473	C	T	0.460683	0.25	0.1181	0.0859144	multi-ethnic
DICE	NK	NK	ENSG00000179979	rs11538062	chr4	1165764	C	T	0.306293	0.3	0.1347	0.0956004	multi-ethnic
DICE	NK	NK	ENSG00000145214	rs3733349	chr4	954311	C	T	0.156763	0.21	0.1419	0.0997007	multi-ethnic
DICE	NK	NK	ENSG00000109323	rs724447	chr4	103931306	T	C	-0.0948963	-0.22	0.1552	0.106587	multi-ethnic
DICE	NK	NK	ENSG00000168421	rs13151567	chr4	40250140	G	A	-0.064396	-0.22	0.1657	0.111662	multi-ethnic
DICE	NK	NK	ENSG00000245685	rs4863301	chr4	190811280	G	A	-0.406069	-0.23	0.1775	0.118183	multi-ethnic
DICE	NK	NK	ENSG00000145425	rs1201214	chr4	151815783	T	C	-0.143125	0.29	0.1941	0.127082	multi-ethnic
DICE	NK	NK	ENSG00000197894	rs2097122	chr4	100115230	A	G	0.0617218	0.25	0.2431	0.151109	multi-ethnic
DICE	NK	NK	ENSG00000047662	rs6449319	chr4	17640283	T	A	-1.0308	0.18	0.2657	0.162388	multi-ethnic
DICE	NK	NK	ENSG00000183439	rs2321816	chr4	165647320	A	G	0.337456	-0.27	0.2769	0.167735	multi-ethnic
DICE	NK	NK	ENSG00000129187	rs79830136	chr4	183800079	G	A	0.0797902	0.3	0.3075	0.182472	multi-ethnic
DICE	NK	NK	ENSG00000109787	rs112855872	chr4	38779512	C	T	0.0693011	-0.2	0.3216	0.189836	multi-ethnic
DICE	NK	NK	ENSG00000138767	rs4417999	chr4	78829949	G	A	0.210076	-0.2	0.3688	0.210272	multi-ethnic
DICE	NK	NK	ENSG00000186777	rs61794968	chr4	186400	A	G	0.861381	-0.15	0.3709	0.21101	multi-ethnic
DICE	NK	NK	ENSG00000138777	rs77928427	chr4	106356761	C	A	0.0697545	-0.16	0.3934	0.221723	multi-ethnic
DICE	NK	NK	ENSG00000197701	rs10027536	chr4	167596	A	G	0.115838	0.14	0.4122	0.230065	multi-ethnic
DICE	NK	NK	ENSG00000251022	rs12506410	chr4	83721656	T	G	0.238829	-0.14	0.4393	0.240855	multi-ethnic
DICE	NK	NK	ENSG00000138796	rs6533343	chr4	108975912	C	G	-0.158146	-0.24	0.451	0.245046	multi-ethnic
DICE	NK	NK	ENSG00000248049	rs12646549	chr4	68553737	G	C	0.297597	0.18	0.4708	0.252659	multi-ethnic
DICE	NK	NK	ENSG00000127415	rs28671147	chr4	955084	A	G	0.200577	0.12	0.4828	0.256819	multi-ethnic
DICE	NK	NK	ENSG00000071127	rs887725	chr4	10183895	C	T	0.0529167	-0.09	0.5634	0.28969	multi-ethnic
DICE	NK	NK	ENSG00000164164	rs6826012	chr4	145658286	C	T	-0.0943331	0.06	0.6869	0.335411	multi-ethnic
DICE	NK	NK	ENSG00000038210	rs62411565	chr4	25159390	A	T	-0.328387	0.07	0.807	0.379435	multi-ethnic
DICE	NK	NK	ENSG00000163738	rs542458	chr4	75031241	A	C	0.182018	0.01	0.9562	0.426608	multi-ethnic
DICE	NK	NK	ENSG00000124406	rs11938434	chr4	42625895	A	C	0.110092	-0.01	0.9596	0.427639	multi-ethnic
DICE	NK	NK	ENSG00000177300	rs11941467	chr4	184190233	G	T	1.17769	0	1	0.435515	multi-ethnic
DICE	NK	NK	ENSG00000160310	rs9306156	chr21	47960493	T	C	0.379423	1.09	3.574e-27	5.84224e-25	multi-ethnic
DICE	NK	NK	ENSG00000160305	rs9306156	chr21	47960493	T	C	0.549039	1.1	3.718e-27	5.84224e-25	multi-ethnic
DICE	NK	NK	ENSG00000160307	rs9306156	chr21	47960493	T	C	1.91037	1.01	5.611e-20	1.57443e-18	multi-ethnic
DICE	NK	NK	ENSG00000142188	rs6517172	chr21	34811835	C	T	-0.155956	-0.92	2.014e-12	1.42553e-11	multi-ethnic
DICE	NK	NK	ENSG00000182871	rs9977482	chr21	46899119	C	T	-0.378978	-0.99	2.422e-09	9.70863e-09	multi-ethnic
DICE	NK	NK	ENSG00000160209	rs2276528	chr21	45152500	G	A	0.239888	0.85	7.802e-08	2.38513e-07	multi-ethnic
DICE	NK	NK	ENSG00000160299	rs9306156	chr21	47960493	T	C	0.153108	0.66	2.445e-07	6.83616e-07	multi-ethnic
DICE	NK	NK	ENSG00000160284	rs62215189	chr21	47603995	A	G	-0.389633	-0.65	0.0003187	0.000491931	multi-ethnic
DICE	NK	NK	ENSG00000185808	rs7280542	chr21	38444995	A	G	-0.156499	-0.5	0.0004796	0.00071365	multi-ethnic
DICE	NK	NK	ENSG00000237945	rs56019574	chr21	35325713	G	A	0.177373	0.47	0.001456	0.00189707	multi-ethnic
DICE	NK	NK	ENSG00000225331	rs35985715	chr21	45490684	G	A	-0.395555	0.54	0.001609	0.00207236	multi-ethnic
DICE	NK	NK	ENSG00000157601	rs464138	chr21	42798173	A	C	-0.242414	-0.45	0.001793	0.00227578	multi-ethnic
DICE	NK	NK	ENSG00000142166	rs2007849	chr21	34681116	G	A	0.0957402	0.56	0.002054	0.00256153	multi-ethnic
DICE	NK	NK	ENSG00000156253	rs34191159	chr21	30339120	C	A	0.170671	0.48	0.004026	0.00460423	multi-ethnic
DICE	NK	NK	ENSG00000156299	rs9980047	chr21	32724413	C	T	0.365729	0.47	0.005588	0.00617485	multi-ethnic
DICE	NK	NK	ENSG00000239415	rs2839154	chr21	47637760	C	T	-0.345823	-0.4	0.008038	0.00842028	multi-ethnic
DICE	NK	NK	ENSG00000160255	rs760462	chr21	46328099	T	C	-0.265553	0.46	0.01839	0.0174498	multi-ethnic
DICE	NK	NK	ENSG00000154723	rs752160	chr21	26744758	A	G	0.0435447	0.63	0.02082	0.0193811	multi-ethnic
DICE	NK	NK	ENSG00000243646	rs2834137	chr21	34573583	C	T	0.115962	0.43	0.03654	0.0317219	multi-ethnic
DICE	NK	NK	ENSG00000142156	rs2776403	chr21	47373476	T	C	-0.612353	-0.26	0.07947	0.061819	multi-ethnic
DICE	NK	NK	ENSG00000156261	rs73190197	chr21	30375159	A	C	0.226417	0.47	0.08019	0.0622558	multi-ethnic
DICE	NK	NK	ENSG00000160285	rs2066932	chr21	47823229	G	T	0.200552	0.22	0.1497	0.103717	multi-ethnic
DICE	NK	NK	ENSG00000243927	rs111783124	chr21	35362848	G	A	0.0904789	0.22	0.3021	0.180084	multi-ethnic
DICE	NK	NK	ENSG00000197381	rs8131990	chr21	46493753	A	G	-0.170638	-0.11	0.5236	0.27334	multi-ethnic
DICE	NK	NK	ENSG00000160194	rs78926712	chr21	44318204	T	A	-0.161068	-0.05	0.8488	0.393205	multi-ethnic
DICE	NK	NK	ENSG00000142173	rs2839085	chr21	47450856	C	T	0.154396	0	0.9838	0.433727	multi-ethnic
DICE	NK	NK	ENSG00000064012	rs10804111	chr2	202145612	C	T	0.118196	1.06	7.08e-20	1.85418e-18	multi-ethnic
DICE	NK	NK	ENSG00000152128	rs7602801	chr2	135363870	A	G	0.699564	0.91	1.658e-18	3.3401e-17	multi-ethnic
DICE	NK	NK	ENSG00000236682	rs71343622	chr2	128145121	G	T	0.86364	1.27	4.722e-16	6.99987e-15	multi-ethnic
DICE	NK	NK	ENSG00000115896	rs7587251	chr2	198930197	T	G	-0.573993	-0.94	9.289e-15	1.08927e-13	multi-ethnic
DICE	NK	NK	ENSG00000184898	rs55775354	chr2	152118271	G	A	-0.369438	-1.05	3.899e-14	4.03069e-13	multi-ethnic
DICE	NK	NK	ENSG00000125618	rs10175462	chr2	113988492	G	A	-0.853023	-1.03	1.426e-13	1.31808e-12	multi-ethnic
DICE	NK	NK	ENSG00000236213	rs917733	chr2	37831453	T	C	-0.598106	-0.92	6.654e-13	5.09693e-12	multi-ethnic
DICE	NK	NK	ENSG00000237753	rs6737094	chr2	113401717	G	A	-0.132262	-1.04	5.017e-12	3.28475e-11	multi-ethnic
DICE	NK	NK	ENSG00000138386	rs7557586	chr2	191264497	T	A	0.215163	0.9	5.163e-12	3.35241e-11	multi-ethnic
DICE	NK	NK	ENSG00000250565	rs3754553	chr2	46769135	T	C	-0.162253	-0.98	5.874e-12	3.7828e-11	multi-ethnic
DICE	NK	NK	ENSG00000144115	rs10185660	chr2	88463237	T	C	0.96335	0.99	9.835e-12	6.13259e-11	multi-ethnic
DICE	NK	NK	ENSG00000135919	rs12476888	chr2	224893921	C	T	-0.396824	-0.89	4.201e-11	2.29208e-10	multi-ethnic
DICE	NK	NK	ENSG00000271952	rs7577665	chr2	11020902	G	A	2.84838	1.12	3.27e-10	1.54767e-09	multi-ethnic
DICE	NK	NK	ENSG00000115525	rs12622987	chr2	86106547	T	C	-0.175667	-1.12	1.18e-09	4.98435e-09	multi-ethnic
DICE	NK	NK	ENSG00000115919	rs6716587	chr2	143649047	A	G	0.988533	1.22	1.205e-09	5.03581e-09	multi-ethnic
DICE	NK	NK	ENSG00000115306	rs13423873	chr2	54786677	A	G	-0.290698	-0.94	1.657e-09	6.74536e-09	multi-ethnic
DICE	NK	NK	ENSG00000153563	rs1515950	chr2	87020817	C	T	-0.269943	-1.1	2.218e-08	7.32191e-08	multi-ethnic
DICE	NK	NK	ENSG00000135968	rs2139809	chr2	109045638	T	C	0.169125	0.9	2.292e-08	7.53454e-08	multi-ethnic
DICE	NK	NK	ENSG00000123609	rs3854012	chr2	152137106	C	T	0.173987	0.83	2.776e-08	9.08758e-08	multi-ethnic
DICE	NK	NK	ENSG00000125637	rs2241976	chr2	113943470	A	G	0.129727	0.84	3.875e-08	1.24264e-07	multi-ethnic
DICE	NK	NK	ENSG00000168385	rs2074771	chr2	242350944	A	G	0.176697	1.02	2.426e-07	6.80726e-07	multi-ethnic
DICE	NK	NK	ENSG00000115604	rs3755266	chr2	103042712	G	A	-0.174281	-0.72	1.03e-06	2.59372e-06	multi-ethnic
DICE	NK	NK	ENSG00000071967	rs9789380	chr2	172341746	G	A	-0.230558	-0.65	1.691e-06	4.00171e-06	multi-ethnic
DICE	NK	NK	ENSG00000163040	rs143759515	chr2	132278118	C	T	1.01091	1.3	2.056e-06	4.765e-06	multi-ethnic
DICE	NK	NK	ENSG00000144580	rs17470271	chr2	219651995	A	T	-0.104239	-0.72	2.547e-06	5.80029e-06	multi-ethnic
DICE	NK	NK	ENSG00000231621	rs979020	chr2	198169749	T	C	0.30434	0.65	3.378e-06	7.51839e-06	multi-ethnic
DICE	NK	NK	ENSG00000176720	rs35747962	chr2	242555080	G	T	-0.579942	-0.76	1.755e-05	3.49076e-05	multi-ethnic
DICE	NK	NK	ENSG00000143891	rs6707421	chr2	38897781	A	G	0.155267	0.7	1.878e-05	3.69796e-05	multi-ethnic
DICE	NK	NK	ENSG00000135972	rs7604397	chr2	105680566	G	T	0.116941	0.84	2.2e-05	4.29968e-05	multi-ethnic
DICE	NK	NK	ENSG00000170802	rs79247094	chr2	48554955	G	A	0.247945	0.96	4.372e-05	8.10129e-05	multi-ethnic
DICE	NK	NK	ENSG00000240344	rs2136600	chr2	201742345	C	T	-0.303175	-0.83	4.692e-05	8.61299e-05	multi-ethnic
DICE	NK	NK	ENSG00000258395	rs10175462	chr2	113988492	G	A	-0.674935	-0.6	5.455e-05	9.89798e-05	multi-ethnic
DICE	NK	NK	ENSG00000138381	rs1132360	chr2	190526224	C	T	0.120036	0.67	7.863e-05	0.000137896	multi-ethnic
DICE	NK	NK	ENSG00000132329	rs7578855	chr2	238801297	C	T	-0.347347	-0.57	8.98e-05	0.000154722	multi-ethnic
DICE	NK	NK	ENSG00000138399	rs79007386	chr2	170348426	T	C	0.258977	0.68	0.0001052	0.000178085	multi-ethnic
DICE	NK	NK	ENSG00000138363	rs1546778	chr2	216143705	A	T	-0.134745	-0.64	0.0001113	0.000187248	multi-ethnic
DICE	NK	NK	ENSG00000118263	rs2037893	chr2	208031796	C	G	0.208267	0.61	0.0001597	0.000260855	multi-ethnic
DICE	NK	NK	ENSG00000143870	rs1686482	chr2	10922516	A	C	-0.0456497	-0.53	0.000165	0.000268396	multi-ethnic
DICE	NK	NK	ENSG00000189362	rs12478437	chr2	191432415	A	G	-0.149821	-0.48	0.000239	0.000377847	multi-ethnic
DICE	NK	NK	ENSG00000205221	rs1558701	chr2	37027819	C	T	0.486096	0.58	0.0004247	0.00064168	multi-ethnic
DICE	NK	NK	ENSG00000198885	rs7058	chr2	96917588	T	G	0.173945	0.51	0.0004423	0.000664439	multi-ethnic
DICE	NK	NK	ENSG00000123636	rs35019796	chr2	160367155	A	G	-0.109485	-0.48	0.0004899	0.000724858	multi-ethnic
DICE	NK	NK	ENSG00000272979	rs6724607	chr2	191466532	A	G	-0.369949	-0.53	0.0005209	0.00075788	multi-ethnic
DICE	NK	NK	ENSG00000273045	rs720228	chr2	99704547	A	G	-0.332655	-0.46	0.001001	0.0013583	multi-ethnic
DICE	NK	NK	ENSG00000153574	rs59116178	chr2	89038368	G	T	0.0793077	0.87	0.0012	0.00159797	multi-ethnic
DICE	NK	NK	ENSG00000138030	rs4665943	chr2	27295885	C	T	0.218061	0.49	0.001218	0.00161646	multi-ethnic
DICE	NK	NK	ENSG00000144485	rs34072650	chr2	239099917	A	C	0.274802	0.54	0.001239	0.0016388	multi-ethnic
DICE	NK	NK	ENSG00000115607	rs1420105	chr2	103035119	T	C	-0.121935	-0.45	0.003007	0.00356336	multi-ethnic
DICE	NK	NK	ENSG00000124831	rs6730431	chr2	238608399	G	A	-0.0676517	-0.43	0.003948	0.00452821	multi-ethnic
DICE	NK	NK	ENSG00000136717	rs11682128	chr2	127839474	G	A	0.208997	0.45	0.004435	0.0049992	multi-ethnic
DICE	NK	NK	ENSG00000228857	rs9646927	chr2	114590106	C	T	0.788082	0.42	0.005248	0.00583196	multi-ethnic
DICE	NK	NK	ENSG00000260077	rs76958402	chr2	10180354	G	A	0.281012	0.72	0.005903	0.00648644	multi-ethnic
DICE	NK	NK	ENSG00000226266	rs114388032	chr2	160613428	G	A	0.425497	0.76	0.007922	0.00834261	multi-ethnic
DICE	NK	NK	ENSG00000071575	rs2288192	chr2	12864766	C	T	-0.115163	-0.4	0.0107	0.0108613	multi-ethnic
DICE	NK	NK	ENSG00000272994	rs1529974	chr2	105927996	T	C	-0.121991	-0.45	0.01262	0.0126147	multi-ethnic
DICE	NK	NK	ENSG00000213626	rs4952111	chr2	30443993	C	T	-0.060512	-0.37	0.01452	0.0142777	multi-ethnic
DICE	NK	NK	ENSG00000231943	rs73955042	chr2	114399145	G	A	1.08897	0.39	0.0157	0.015323	multi-ethnic
DICE	NK	NK	ENSG00000115956	rs7422735	chr2	68633180	C	A	0.100197	0.35	0.01679	0.0162056	multi-ethnic
DICE	NK	NK	ENSG00000273080	rs12997506	chr2	86254268	G	A	0.223613	0.39	0.0178	0.0170133	multi-ethnic
DICE	NK	NK	ENSG00000234171	rs11684290	chr2	3611156	C	G	-0.208514	-0.37	0.01974	0.0185294	multi-ethnic
DICE	NK	NK	ENSG00000184261	rs876937	chr2	47740566	T	C	0.202119	-0.35	0.02059	0.0191897	multi-ethnic
DICE	NK	NK	ENSG00000134324	rs3762583	chr2	11924293	G	A	-0.231672	0.46	0.02257	0.0208373	multi-ethnic
DICE	NK	NK	ENSG00000136732	rs35651363	chr2	127519838	G	A	0.0492089	0.39	0.0228	0.021025	multi-ethnic
DICE	NK	NK	ENSG00000115944	rs1981664	chr2	42577170	A	G	-0.0476208	-0.34	0.02283	0.0210279	multi-ethnic
DICE	NK	NK	ENSG00000042493	rs56352074	chr2	85584988	T	C	0.203613	0.37	0.03194	0.0282912	multi-ethnic
DICE	NK	NK	ENSG00000115350	rs4853088	chr2	75205636	C	T	0.0528221	0.32	0.03239	0.0285931	multi-ethnic
DICE	NK	NK	ENSG00000168899	rs2121397	chr2	85798858	G	A	-0.184324	-0.49	0.03293	0.0290371	multi-ethnic
DICE	NK	NK	ENSG00000155368	rs6711245	chr2	120046905	T	G	0.0404229	0.29	0.03941	0.0338396	multi-ethnic
DICE	NK	NK	ENSG00000272211	rs1519600	chr2	197026716	T	C	0.397324	-0.31	0.04103	0.0350773	multi-ethnic
DICE	NK	NK	ENSG00000226856	rs6715039	chr2	118982034	A	G	0.948151	0.5	0.04668	0.0391827	multi-ethnic
DICE	NK	NK	ENSG00000077044	rs1441093	chr2	234272484	A	G	-0.0827015	-0.43	0.0468	0.0392415	multi-ethnic
DICE	NK	NK	ENSG00000115866	rs309133	chr2	136751842	A	C	0.14041	0.37	0.04786	0.0400023	multi-ethnic
DICE	NK	NK	ENSG00000132323	rs34072650	chr2	239099917	A	C	0.0863549	0.32	0.05711	0.0469267	multi-ethnic
DICE	NK	NK	ENSG00000173209	rs17483532	chr2	61630433	G	A	-0.11495	-0.48	0.05822	0.0476476	multi-ethnic
DICE	NK	NK	ENSG00000163596	rs13414715	chr2	204094965	G	A	0.178016	0.28	0.06237	0.0502587	multi-ethnic
DICE	NK	NK	ENSG00000091436	rs11687539	chr2	174023857	A	G	-0.340719	-0.33	0.06369	0.0511126	multi-ethnic
DICE	NK	NK	ENSG00000163466	rs56123531	chr2	218610993	C	T	-0.0285299	0.29	0.07824	0.0611995	multi-ethnic
DICE	NK	NK	ENSG00000154518	rs21818	chr2	176035845	G	A	-0.0449993	-0.31	0.07839	0.0611995	multi-ethnic
DICE	NK	NK	ENSG00000198586	rs11899305	chr2	171920269	G	A	0.110463	-0.29	0.08638	0.0664702	multi-ethnic
DICE	NK	NK	ENSG00000236790	rs13412022	chr2	8468210	G	T	-0.199324	-0.25	0.09173	0.0690982	multi-ethnic
DICE	NK	NK	ENSG00000218739	rs10198835	chr2	37434380	C	T	-0.179	-0.31	0.1281	0.0916614	multi-ethnic
DICE	NK	NK	ENSG00000143727	rs300780	chr2	110819	C	T	0.033099	0.22	0.1406	0.0990719	multi-ethnic
DICE	NK	NK	ENSG00000130508	rs10184676	chr2	1816762	A	G	1.63648	0.38	0.1567	0.107218	multi-ethnic
DICE	NK	NK	ENSG00000115274	rs10211612	chr2	74548807	A	G	-0.130377	-0.24	0.1989	0.129684	multi-ethnic
DICE	NK	NK	ENSG00000196504	rs4267470	chr2	153563858	G	A	-0.0562905	0.2	0.2024	0.130945	multi-ethnic
DICE	NK	NK	ENSG00000138095	rs4953035	chr2	44143340	G	A	0.090432	-0.21	0.2176	0.139057	multi-ethnic
DICE	NK	NK	ENSG00000115756	rs3771146	chr2	10538605	T	C	0.0788533	0.23	0.2225	0.141726	multi-ethnic
DICE	NK	NK	ENSG00000119041	rs62185626	chr2	197673403	A	C	0.191455	0.32	0.2314	0.145676	multi-ethnic
DICE	NK	NK	ENSG00000272606	rs2586968	chr2	55828718	G	T	-0.121012	0.18	0.2579	0.158921	multi-ethnic
DICE	NK	NK	ENSG00000171863	rs62106040	chr2	3627302	A	T	-0.0540302	-0.34	0.2728	0.165634	multi-ethnic
DICE	NK	NK	ENSG00000011523	rs12713535	chr2	65397595	G	A	0.128387	0.18	0.2745	0.166409	multi-ethnic
DICE	NK	NK	ENSG00000173272	rs3817572	chr2	132256505	A	C	0.212985	0.17	0.2773	0.167848	multi-ethnic
DICE	NK	NK	ENSG00000068878	rs11889094	chr2	53889867	C	T	-0.0778658	-0.16	0.2806	0.169175	multi-ethnic
DICE	NK	NK	ENSG00000003402	rs10190751	chr2	202006096	G	A	-0.0857978	-0.21	0.2914	0.174766	multi-ethnic
DICE	NK	NK	ENSG00000189350	rs13004554	chr2	29239110	G	T	-0.149412	-0.21	0.2914	0.174766	multi-ethnic
DICE	NK	NK	ENSG00000144567	rs11680709	chr2	220050707	G	A	0.0798692	0.16	0.3056	0.181619	multi-ethnic
DICE	NK	NK	ENSG00000172954	rs4952148	chr2	30777908	T	G	0.177282	0.18	0.3138	0.185709	multi-ethnic
DICE	NK	NK	ENSG00000075884	rs16858573	chr2	143875725	T	C	-0.0987042	0.2	0.3204	0.18927	multi-ethnic
DICE	NK	NK	ENSG00000172059	rs72788303	chr2	10311249	G	A	0.165639	0.19	0.3221	0.189988	multi-ethnic
DICE	NK	NK	ENSG00000115825	rs6743961	chr2	37461786	C	T	-0.0824058	-0.16	0.3501	0.201479	multi-ethnic
DICE	NK	NK	ENSG00000144021	rs3171927	chr2	96952833	A	G	-0.0975901	-0.14	0.362	0.206996	multi-ethnic
DICE	NK	NK	ENSG00000183308	rs73059115	chr2	201730590	C	G	0.698734	0.27	0.3933	0.221723	multi-ethnic
DICE	NK	NK	ENSG00000115977	rs11885862	chr2	69802513	T	A	0.0489864	-0.13	0.42	0.233038	multi-ethnic
DICE	NK	NK	ENSG00000162928	rs10175122	chr2	61317997	C	T	0.125866	0.16	0.4237	0.234593	multi-ethnic
DICE	NK	NK	ENSG00000115484	rs115561889	chr2	62032637	C	T	0.0648745	0.22	0.4651	0.250627	multi-ethnic
DICE	NK	NK	ENSG00000119782	rs10194004	chr2	24291080	A	G	0.395503	0.17	0.4728	0.252964	multi-ethnic
DICE	NK	NK	ENSG00000115457	rs6720939	chr2	217494921	G	A	0.62624	0.1	0.5397	0.280255	multi-ethnic
DICE	NK	NK	ENSG00000138413	rs7608913	chr2	209272595	A	G	-0.199204	-0.16	0.5549	0.286223	multi-ethnic
DICE	NK	NK	ENSG00000168958	rs13416290	chr2	228231295	C	A	-0.0715712	0.09	0.5646	0.290117	multi-ethnic
DICE	NK	NK	ENSG00000115216	rs113353646	chr2	27492674	C	T	-0.0594328	-0.08	0.6312	0.314866	multi-ethnic
DICE	NK	NK	ENSG00000135625	rs523355	chr2	73473313	G	C	1.3208	-0.11	0.6342	0.315962	multi-ethnic
DICE	NK	NK	ENSG00000035115	rs6721594	chr2	305203	T	C	-0.137131	-0.08	0.6459	0.320977	multi-ethnic
DICE	NK	NK	ENSG00000229267	rs13427566	chr2	215697351	A	G	0.815602	0.07	0.6603	0.32607	multi-ethnic
DICE	NK	NK	ENSG00000168878	rs12714142	chr2	85743260	C	A	2.13522	0.11	0.6613	0.326359	multi-ethnic
DICE	NK	NK	ENSG00000235576	rs16866261	chr2	7592500	T	C	-0.0923245	-0.06	0.6804	0.333689	multi-ethnic
DICE	NK	NK	ENSG00000233978	rs60078308	chr2	43277575	G	A	1.50622	-0.09	0.7704	0.367281	multi-ethnic
DICE	NK	NK	ENSG00000170634	rs10167891	chr2	54230795	C	A	-0.240028	0.05	0.7785	0.37002	multi-ethnic
DICE	NK	NK	ENSG00000115677	rs1134941	chr2	242255378	G	A	0.0798255	0.04	0.7925	0.375086	multi-ethnic
DICE	NK	NK	ENSG00000151694	rs2276337	chr2	9621683	G	A	-0.110596	0.03	0.835	0.388416	multi-ethnic
DICE	NK	NK	ENSG00000171596	rs4973004	chr2	232391998	T	C	-0.157284	0.02	0.8713	0.39934	multi-ethnic
DICE	NK	NK	ENSG00000115204	rs2289359	chr2	27356278	T	C	-0.0973556	-0.03	0.8816	0.40317	multi-ethnic
DICE	NK	NK	ENSG00000136710	rs12232961	chr2	131089343	G	T	0.0677953	0.03	0.8827	0.40338	multi-ethnic
DICE	NK	NK	ENSG00000135631	rs78908967	chr2	73384132	C	T	0.334323	0.04	0.9122	0.412363	multi-ethnic
DICE	NK	NK	ENSG00000135899	rs6436914	chr2	231029667	C	G	0.0582013	0.01	0.949	0.424118	multi-ethnic
DICE	NK	NK	ENSG00000115649	rs13404754	chr2	220035581	A	G	0.0573695	0.01	0.9518	0.425128	multi-ethnic
DICE	NK	NK	ENSG00000144362	rs2683448	chr2	170426121	C	G	0.264197	-0.01	0.9673	0.429124	multi-ethnic
DICE	NK	NK	ENSG00000162976	rs1515224	chr2	11324575	C	T	0.211626	0.01	0.9826	0.433707	multi-ethnic
DICE	NK	NK	ENSG00000115085	rs6543040	chr2	98343254	C	T	0.046161	0	0.9842	0.433727	multi-ethnic
DICE	NK	NK	ENSG00000003509	rs112725998	chr2	37473903	A	G	-0.197407	0	0.9939	0.435515	multi-ethnic
DICE	NK	NK	ENSG00000152147	rs1530853	chr2	39025555	G	A	-0.130992	0	0.9958	0.435515	multi-ethnic
DICE	NK	NK	ENSG00000183891	rs7563410	chr2	20096936	C	A	0.33914	0	0.9972	0.435515	multi-ethnic
DICE	NK	NK	ENSG00000237651	rs1729655	chr2	61374502	T	G	0.298031	0	1	0.435515	multi-ethnic
DICE	NK	NK	ENSG00000231955	rs752919	chr2	206959970	G	A	0.660474	0	1	0.435515	multi-ethnic
DICE	NK	NK	ENSG00000260302	rs2542152	chr18	12782761	T	C	-0.416027	-1.15	1.254e-18	2.59271e-17	multi-ethnic
DICE	NK	NK	ENSG00000141469	rs16978452	chr18	43267071	G	A	-0.378679	-0.98	2.087e-13	1.78227e-12	multi-ethnic
DICE	NK	NK	ENSG00000152229	rs6507659	chr18	43584201	G	A	-0.125668	-0.98	1.412e-11	8.40428e-11	multi-ethnic
DICE	NK	NK	ENSG00000134490	rs36091929	chr18	21003267	C	G	0.241763	0.73	3.174e-08	1.03241e-07	multi-ethnic
DICE	NK	NK	ENSG00000267654	rs2847259	chr18	12775821	A	C	-0.347235	-0.73	1.504e-07	4.32838e-07	multi-ethnic
DICE	NK	NK	ENSG00000101782	rs36091929	chr18	21003267	C	G	0.135634	0.6	1.146e-05	2.33258e-05	multi-ethnic
DICE	NK	NK	ENSG00000141447	rs17259716	chr18	21982264	G	T	1.02116	1.06	4.632e-05	8.52276e-05	multi-ethnic
DICE	NK	NK	ENSG00000167315	rs2945506	chr18	47339798	G	A	-0.0901579	-0.44	0.001711	0.00218938	multi-ethnic
DICE	NK	NK	ENSG00000091157	rs1468742	chr18	54363747	A	G	-0.183026	-0.47	0.002617	0.00315837	multi-ethnic
DICE	NK	NK	ENSG00000167220	rs60422392	chr18	44621473	T	C	0.159363	0.54	0.01598	0.0155384	multi-ethnic
DICE	NK	NK	ENSG00000267279	rs72999580	chr18	59288848	A	G	1.09054	-0.66	0.03078	0.0274583	multi-ethnic
DICE	NK	NK	ENSG00000128791	rs8093378	chr18	9336740	G	A	0.394381	-0.66	0.03935	0.033825	multi-ethnic
DICE	NK	NK	ENSG00000134265	rs649777	chr18	10525518	G	C	-0.119277	-0.32	0.04233	0.0360965	multi-ethnic
DICE	NK	NK	ENSG00000226742	rs1864529	chr18	77748975	G	A	-0.203411	-0.39	0.04266	0.0362342	multi-ethnic
DICE	NK	NK	ENSG00000150477	rs72896202	chr18	34766272	C	T	-0.142157	-0.56	0.04457	0.0376935	multi-ethnic
DICE	NK	NK	ENSG00000101577	rs35082000	chr18	2938623	T	C	0.10144	0.4	0.04757	0.0398022	multi-ethnic
DICE	NK	NK	ENSG00000101695	rs72934872	chr18	29620973	C	G	0.0464514	0.25	0.09336	0.0701915	multi-ethnic
DICE	NK	NK	ENSG00000152240	rs11659478	chr18	43650488	C	T	-0.0718533	-0.23	0.1126	0.0828337	multi-ethnic
DICE	NK	NK	ENSG00000141452	rs11873031	chr18	21012384	C	T	0.104536	0.19	0.2147	0.137588	multi-ethnic
DICE	NK	NK	ENSG00000170677	rs62091919	chr18	67950442	T	G	-0.443379	0.18	0.4028	0.225726	multi-ethnic
DICE	NK	NK	ENSG00000166377	rs635383	chr18	76820697	T	G	0.198602	0.19	0.5257	0.274254	multi-ethnic
DICE	NK	NK	ENSG00000101493	rs117983097	chr18	74072636	G	A	0.257495	0.06	0.6852	0.335033	multi-ethnic
DICE	NK	NK	ENSG00000101608	rs4581800	chr18	3249051	G	A	-0.10294	-0.06	0.7931	0.375144	multi-ethnic
DICE	NK	NK	ENSG00000108861	rs2074143	chr17	41856622	A	G	0.357901	1.26	1.198e-21	4.48206e-20	multi-ethnic
DICE	NK	NK	ENSG00000178607	rs4968607	chr17	62132330	G	A	-0.318602	-1.29	4.234e-20	1.23205e-18	multi-ethnic
DICE	NK	NK	ENSG00000141698	rs11871200	chr17	40012224	G	A	-0.577171	-1.33	5.824e-20	1.57784e-18	multi-ethnic
DICE	NK	NK	ENSG00000187624	rs7503725	chr17	260142	G	T	1.11897	1.12	1.939e-19	4.35261e-18	multi-ethnic
DICE	NK	NK	ENSG00000136449	rs11649849	chr17	48582276	G	A	-0.430647	-1.04	5.459e-18	1.07224e-16	multi-ethnic
DICE	NK	NK	ENSG00000073605	rs7221605	chr17	38070789	C	T	0.235252	1.04	2.224e-16	3.52294e-15	multi-ethnic
DICE	NK	NK	ENSG00000172057	rs8074437	chr17	38076137	T	G	0.302398	0.93	2.578e-13	2.15474e-12	multi-ethnic
DICE	NK	NK	ENSG00000128487	rs2008758	chr17	19893590	C	T	0.382041	1.32	1.459e-12	1.08141e-11	multi-ethnic
DICE	NK	NK	ENSG00000159111	rs17774171	chr17	45907599	A	G	-0.214542	-0.9	1.121e-11	6.88075e-11	multi-ethnic
DICE	NK	NK	ENSG00000238083	rs79772780	chr17	44189855	G	A	0.374118	1.08	1.273e-11	7.63479e-11	multi-ethnic
DICE	NK	NK	ENSG00000006282	rs9890200	chr17	48624523	A	C	-0.331843	-1.07	4.281e-11	2.31962e-10	multi-ethnic
DICE	NK	NK	ENSG00000214087	rs61065803	chr17	79638049	A	C	-0.251865	-1.48	4.778e-11	2.55369e-10	multi-ethnic
DICE	NK	NK	ENSG00000239672	rs16949649	chr17	49230308	T	C	0.140916	0.78	3.18e-10	1.5142e-09	multi-ethnic
DICE	NK	NK	ENSG00000108384	rs60868753	chr17	57068108	T	C	0.21525	1.16	1.575e-09	6.44494e-09	multi-ethnic
DICE	NK	NK	ENSG00000173917	rs4793870	chr17	46581184	T	C	0.221711	0.72	1.309e-07	3.8232e-07	multi-ethnic
DICE	NK	NK	ENSG00000006740	rs58608011	chr17	12907909	C	T	0.398888	1.09	5.145e-07	1.35647e-06	multi-ethnic
DICE	NK	NK	ENSG00000176749	rs7212466	chr17	30844384	C	T	0.294929	0.79	1.28e-06	3.16244e-06	multi-ethnic
DICE	NK	NK	ENSG00000176390	rs11657985	chr17	29094775	G	A	-0.203681	-0.94	1.565e-06	3.7487e-06	multi-ethnic
DICE	NK	NK	ENSG00000182534	rs2240773	chr17	74710783	C	A	0.356583	0.86	1.658e-06	3.93547e-06	multi-ethnic
DICE	NK	NK	ENSG00000172123	rs72483215	chr17	33746370	T	A	0.283647	0.94	4.924e-06	1.057e-05	multi-ethnic
DICE	NK	NK	ENSG00000002919	rs1468270	chr17	46125191	C	T	-0.131049	-0.81	5.343e-06	1.13455e-05	multi-ethnic
DICE	NK	NK	ENSG00000083454	rs1107402	chr17	3615732	A	G	0.250304	0.61	1.071e-05	2.19128e-05	multi-ethnic
DICE	NK	NK	ENSG00000108465	rs11079803	chr17	46019901	G	A	-0.0569162	-0.69	2.002e-05	3.93228e-05	multi-ethnic
DICE	NK	NK	ENSG00000175711	rs9910206	chr17	81000167	T	C	-0.245825	-0.63	4.052e-05	7.56183e-05	multi-ethnic
DICE	NK	NK	ENSG00000126860	rs736598	chr17	29720470	T	C	0.187037	0.64	5.94e-05	0.000107038	multi-ethnic
DICE	NK	NK	ENSG00000198336	rs56287938	chr17	45297913	C	G	1.15329	0.95	7.161e-05	0.000126148	multi-ethnic
DICE	NK	NK	ENSG00000267123	rs60262664	chr17	76629114	T	C	0.636272	0.93	9.398e-05	0.000161217	multi-ethnic
DICE	NK	NK	ENSG00000265458	rs8081734	chr17	80448533	A	G	0.616363	0.5	9.652e-05	0.000165213	multi-ethnic
DICE	NK	NK	ENSG00000267364	rs11080327	chr17	33571546	G	A	-0.0927822	-0.6	0.0001004	0.000171109	multi-ethnic
DICE	NK	NK	ENSG00000178789	rs2293191	chr17	72470423	T	G	-0.477615	-0.53	0.0001164	0.000194579	multi-ethnic
DICE	NK	NK	ENSG00000108264	rs853203	chr17	35807445	G	C	-0.151342	-0.71	0.0001527	0.000250987	multi-ethnic
DICE	NK	NK	ENSG00000083457	rs2915564	chr17	3617022	C	A	0.0749032	0.6	0.0001768	0.000285816	multi-ethnic
DICE	NK	NK	ENSG00000132481	rs56018637	chr17	73884948	C	T	0.561896	0.58	0.000201	0.000322285	multi-ethnic
DICE	NK	NK	ENSG00000167914	rs72832957	chr17	38093085	A	G	1.77343	0.93	0.0002154	0.000343272	multi-ethnic
DICE	NK	NK	ENSG00000176974	rs2688036	chr17	18262546	T	C	0.206426	0.54	0.000275	0.000428689	multi-ethnic
DICE	NK	NK	ENSG00000154229	rs67700546	chr17	64301081	C	T	0.152819	0.5	0.0003763	0.000574073	multi-ethnic
DICE	NK	NK	ENSG00000169738	rs72861764	chr17	79998362	A	T	0.250559	0.91	0.0003896	0.000593211	multi-ethnic
DICE	NK	NK	ENSG00000161929	rs75511804	chr17	5138304	C	T	0.328799	0.82	0.000478	0.000712619	multi-ethnic
DICE	NK	NK	ENSG00000198265	rs12941779	chr17	65061170	G	A	-0.0763662	-0.56	0.0005701	0.000816295	multi-ethnic
DICE	NK	NK	ENSG00000167850	rs7209406	chr17	72473553	T	C	-0.368287	0.5	0.0008181	0.00112764	multi-ethnic
DICE	NK	NK	ENSG00000132530	rs9910331	chr17	6660980	T	C	0.107457	0.48	0.001444	0.0018877	multi-ethnic
DICE	NK	NK	ENSG00000171916	rs12950117	chr17	18259415	A	G	-0.20103	-0.48	0.001468	0.00190954	multi-ethnic
DICE	NK	NK	ENSG00000262089	rs2292350	chr17	6901672	G	A	0.21085	0.44	0.001527	0.00197647	multi-ethnic
DICE	NK	NK	ENSG00000073584	rs8066541	chr17	38779942	G	A	-0.0411101	-0.45	0.001905	0.00240241	multi-ethnic
DICE	NK	NK	ENSG00000267080	rs2526022	chr17	42213216	C	T	-0.133762	-0.5	0.002249	0.00276955	multi-ethnic
DICE	NK	NK	ENSG00000141564	rs9319610	chr17	78653614	C	A	0.223022	0.44	0.002686	0.00323171	multi-ethnic
DICE	NK	NK	ENSG00000182173	rs7211793	chr17	73526479	T	C	-0.0662882	-0.53	0.002871	0.00341766	multi-ethnic
DICE	NK	NK	ENSG00000170921	rs239363	chr17	61147606	G	A	0.129625	0.41	0.003244	0.00381544	multi-ethnic
DICE	NK	NK	ENSG00000183688	rs7217744	chr17	444078	T	C	0.277275	0.5	0.004264	0.00483419	multi-ethnic
DICE	NK	NK	ENSG00000091947	rs77536093	chr17	42092328	A	G	-0.291304	-0.79	0.005125	0.00571143	multi-ethnic
DICE	NK	NK	ENSG00000176681	rs4792897	chr17	44086267	A	G	0.54436	0.65	0.005163	0.00574562	multi-ethnic
DICE	NK	NK	ENSG00000141504	rs8068222	chr17	7468688	G	T	0.0767571	0.4	0.007283	0.00774294	multi-ethnic
DICE	NK	NK	ENSG00000232859	rs8078361	chr17	26230480	C	T	0.110968	0.44	0.008252	0.00857585	multi-ethnic
DICE	NK	NK	ENSG00000167083	rs4794029	chr17	47280301	T	C	-0.123443	-0.48	0.008532	0.00883179	multi-ethnic
DICE	NK	NK	ENSG00000215067	rs312466	chr17	6899221	G	A	-0.15663	-0.38	0.009274	0.00957444	multi-ethnic
DICE	NK	NK	ENSG00000184557	rs1134541	chr17	76421443	G	A	0.238253	0.85	0.01027	0.0104654	multi-ethnic
DICE	NK	NK	ENSG00000181291	rs4795925	chr17	32773719	C	T	0.713473	0.38	0.01119	0.0113003	multi-ethnic
DICE	NK	NK	ENSG00000266714	rs820251	chr17	73589643	G	A	-0.434498	-0.73	0.01686	0.0162532	multi-ethnic
DICE	NK	NK	ENSG00000266998	rs93075	chr17	75370468	T	G	-0.240952	-0.34	0.01847	0.0174835	multi-ethnic
DICE	NK	NK	ENSG00000166750	rs11656388	chr17	33531815	G	A	0.1577	0.38	0.02129	0.0197951	multi-ethnic
DICE	NK	NK	ENSG00000198231	rs11542436	chr17	61778689	A	C	0.1362	0.4	0.03122	0.0277473	multi-ethnic
DICE	NK	NK	ENSG00000170310	rs9910604	chr17	9448879	C	T	-0.0636631	-0.35	0.03334	0.0293	multi-ethnic
DICE	NK	NK	ENSG00000141480	rs55956806	chr17	4589209	T	C	0.0419956	0.41	0.03545	0.030878	multi-ethnic
DICE	NK	NK	ENSG00000262372	rs56301633	chr17	44077850	G	A	0.990173	-0.38	0.03821	0.0329533	multi-ethnic
DICE	NK	NK	ENSG00000205020	rs7208788	chr17	34823204	G	A	0.863317	0.34	0.0405	0.0346619	multi-ethnic
DICE	NK	NK	ENSG00000154760	rs8072477	chr17	33807632	A	C	-0.104032	-0.37	0.04256	0.0362139	multi-ethnic
DICE	NK	NK	ENSG00000108375	rs9905704	chr17	56632543	G	T	0.138747	-0.31	0.04698	0.0393505	multi-ethnic
DICE	NK	NK	ENSG00000170175	rs3829603	chr17	7347042	A	C	0.107941	0.33	0.0483	0.0403271	multi-ethnic
DICE	NK	NK	ENSG00000132359	rs12947979	chr17	2936655	G	T	0.174879	-0.44	0.05922	0.048315	multi-ethnic
DICE	NK	NK	ENSG00000265100	rs12936261	chr17	66243894	G	A	0.199897	-0.26	0.05951	0.0485012	multi-ethnic
DICE	NK	NK	ENSG00000182742	rs2325948	chr17	46574491	C	T	0.0971302	0.25	0.06177	0.0499802	multi-ethnic
DICE	NK	NK	ENSG00000161509	rs2683267	chr17	72854983	T	C	0.439595	-0.27	0.06592	0.0526335	multi-ethnic
DICE	NK	NK	ENSG00000169660	rs4074069	chr17	80377406	T	C	0.166735	0.26	0.07004	0.0554721	multi-ethnic
DICE	NK	NK	ENSG00000072818	rs3809822	chr17	7234112	C	G	-0.0454299	-0.31	0.07083	0.0559286	multi-ethnic
DICE	NK	NK	ENSG00000159842	rs34171234	chr17	1024001	G	A	0.109966	0.36	0.07844	0.0611995	multi-ethnic
DICE	NK	NK	ENSG00000267042	rs11079051	chr17	40846131	A	C	0.314927	-0.27	0.08291	0.0640267	multi-ethnic
DICE	NK	NK	ENSG00000108556	rs2302316	chr17	4800304	G	A	-0.252673	-0.3	0.08296	0.0640267	multi-ethnic
DICE	NK	NK	ENSG00000006025	rs17774008	chr17	45896807	G	C	-0.141069	-0.28	0.08712	0.0667781	multi-ethnic
DICE	NK	NK	ENSG00000073861	rs729988	chr17	45926457	G	C	-0.0465808	0.28	0.09114	0.0688821	multi-ethnic
DICE	NK	NK	ENSG00000260793	rs10208	chr17	42300278	C	T	-0.129405	-0.27	0.1015	0.0755881	multi-ethnic
DICE	NK	NK	ENSG00000136448	rs2070604	chr17	42855472	T	C	0.0768254	-0.26	0.1092	0.0806345	multi-ethnic
DICE	NK	NK	ENSG00000170291	rs2074219	chr17	7156447	A	G	-0.453267	0.27	0.1128	0.0829032	multi-ethnic
DICE	NK	NK	ENSG00000141503	rs2302316	chr17	4800304	G	A	0.134733	-0.28	0.1151	0.0840433	multi-ethnic
DICE	NK	NK	ENSG00000166582	rs9747806	chr17	16241303	G	A	-0.147535	-0.23	0.1564	0.107131	multi-ethnic
DICE	NK	NK	ENSG00000131242	rs2343164	chr17	29837748	C	A	-0.083052	-0.21	0.16	0.108932	multi-ethnic
DICE	NK	NK	ENSG00000006075	rs1719211	chr17	34409053	C	T	-0.123538	-0.25	0.1624	0.110184	multi-ethnic
DICE	NK	NK	ENSG00000108679	rs9907725	chr17	76916474	T	C	-0.395898	-0.36	0.1627	0.110292	multi-ethnic
DICE	NK	NK	ENSG00000228696	rs7350980	chr17	44110271	G	A	0.180263	-0.26	0.1641	0.110858	multi-ethnic
DICE	NK	NK	ENSG00000141293	rs1027895	chr17	46510697	A	G	-0.0407283	-0.2	0.196	0.128112	multi-ethnic
DICE	NK	NK	ENSG00000230148	rs11652860	chr17	46632679	G	C	0.138755	0.19	0.2098	0.134778	multi-ethnic
DICE	NK	NK	ENSG00000126581	rs72626001	chr17	40597228	A	G	0.100683	0.29	0.2151	0.137732	multi-ethnic
DICE	NK	NK	ENSG00000266753	rs72827166	chr17	37774989	C	T	-0.291521	0.42	0.2226	0.141726	multi-ethnic
DICE	NK	NK	ENSG00000166260	rs17745391	chr17	53071872	A	G	-0.0668201	0.21	0.2248	0.14278	multi-ethnic
DICE	NK	NK	ENSG00000108557	rs4925114	chr17	17711270	A	G	0.147045	0.2	0.2282	0.144356	multi-ethnic
DICE	NK	NK	ENSG00000108599	rs7218708	chr17	19926836	A	G	0.0749466	-0.18	0.2329	0.146503	multi-ethnic
DICE	NK	NK	ENSG00000004660	rs161371	chr17	3530633	G	A	0.423528	0.18	0.2333	0.146637	multi-ethnic
DICE	NK	NK	ENSG00000263272	rs1050390	chr17	5336058	G	A	0.558015	-0.23	0.2497	0.154474	multi-ethnic
DICE	NK	NK	ENSG00000220205	rs3027167	chr17	8059117	C	T	0.0452704	-0.16	0.2618	0.160694	multi-ethnic
DICE	NK	NK	ENSG00000263015	rs7217744	chr17	444078	T	C	1.53763	0.19	0.2946	0.176014	multi-ethnic
DICE	NK	NK	ENSG00000213246	rs2680699	chr17	56445344	T	C	-0.0480768	0.17	0.3137	0.185709	multi-ethnic
DICE	NK	NK	ENSG00000007312	rs73326393	chr17	62071159	T	C	0.133905	0.18	0.3228	0.190258	multi-ethnic
DICE	NK	NK	ENSG00000172992	rs2878973	chr17	43091018	T	C	-0.128691	-0.15	0.3478	0.200334	multi-ethnic
DICE	NK	NK	ENSG00000108950	rs3744301	chr17	66366739	C	T	1.8861	0.29	0.3539	0.203252	multi-ethnic
DICE	NK	NK	ENSG00000167851	rs2670827	chr17	72463021	C	T	0.127146	0.13	0.3619	0.206996	multi-ethnic
DICE	NK	NK	ENSG00000120088	rs58879558	chr17	44095467	T	C	0.576329	-0.13	0.3959	0.222813	multi-ethnic
DICE	NK	NK	ENSG00000141562	rs7221018	chr17	80456621	A	C	0.0412205	-0.13	0.4036	0.226013	multi-ethnic
DICE	NK	NK	ENSG00000264194	rs7208708	chr17	10049841	T	C	0.79828	0.13	0.4123	0.230065	multi-ethnic
DICE	NK	NK	ENSG00000132507	rs7503161	chr17	7207964	A	C	-0.525531	-0.12	0.4446	0.242799	multi-ethnic
DICE	NK	NK	ENSG00000264364	rs9900038	chr17	56169763	A	G	-0.174214	0.16	0.4754	0.253914	multi-ethnic
DICE	NK	NK	ENSG00000108439	rs2428608	chr17	46040795	C	T	-0.160207	-0.1	0.4817	0.256567	multi-ethnic
DICE	NK	NK	ENSG00000264829	rs76514705	chr17	73605263	T	C	2.59535	0.23	0.482	0.256567	multi-ethnic
DICE	NK	NK	ENSG00000267198	rs12150530	chr17	44090393	T	C	0.36859	-0.17	0.4844	0.257495	multi-ethnic
DICE	NK	NK	ENSG00000258315	rs12449315	chr17	6919636	C	T	0.303491	-0.16	0.4942	0.261291	multi-ethnic
DICE	NK	NK	ENSG00000125449	rs4789140	chr17	73101204	C	A	-0.0862909	-0.12	0.5057	0.265761	multi-ethnic
DICE	NK	NK	ENSG00000244045	rs6505079	chr17	26718177	T	A	0.0885258	0.1	0.5423	0.281048	multi-ethnic
DICE	NK	NK	ENSG00000131899	rs8076336	chr17	18212614	G	T	0.196212	-0.09	0.5431	0.281277	multi-ethnic
DICE	NK	NK	ENSG00000224738	rs7214335	chr17	57158840	G	A	0.411833	0.08	0.5747	0.294063	multi-ethnic
DICE	NK	NK	ENSG00000109046	rs17714734	chr17	25665636	C	T	0.0816063	0.08	0.5815	0.296859	multi-ethnic
DICE	NK	NK	ENSG00000125458	rs729405	chr17	73185657	A	G	-0.0563771	-0.09	0.5928	0.301453	multi-ethnic
DICE	NK	NK	ENSG00000141295	rs2325752	chr17	45921906	T	C	-0.142991	-0.08	0.6051	0.306224	multi-ethnic
DICE	NK	NK	ENSG00000183011	rs858528	chr17	7574936	C	T	0.0581532	0.09	0.6514	0.323097	multi-ethnic
DICE	NK	NK	ENSG00000257949	rs2069528	chr17	73997474	G	A	0.14734	0.08	0.6641	0.327535	multi-ethnic
DICE	NK	NK	ENSG00000262202	rs72838818	chr17	19297709	C	T	-0.605442	-0.11	0.6732	0.330984	multi-ethnic
DICE	NK	NK	ENSG00000108523	rs427703	chr17	4893357	G	C	0.0398205	0.07	0.6886	0.33597	multi-ethnic
DICE	NK	NK	ENSG00000198242	rs8074623	chr17	26888725	G	A	-0.0442593	0.08	0.8053	0.379316	multi-ethnic
DICE	NK	NK	ENSG00000181222	rs2277638	chr17	7402556	G	A	-0.0738436	0.05	0.8189	0.383975	multi-ethnic
DICE	NK	NK	ENSG00000263934	rs9899649	chr17	19253613	C	T	-0.244646	-0.04	0.8296	0.387049	multi-ethnic
DICE	NK	NK	ENSG00000073350	rs62088544	chr17	73538167	G	A	0.121513	-0.05	0.8396	0.390093	multi-ethnic
DICE	NK	NK	ENSG00000109062	rs2706532	chr17	72459103	C	T	-0.0444686	0.03	0.8694	0.399217	multi-ethnic
DICE	NK	NK	ENSG00000159199	rs12325727	chr17	47028472	A	G	-0.0770373	0.02	0.8833	0.40338	multi-ethnic
DICE	NK	NK	ENSG00000243678	rs1062386	chr17	49243804	A	T	-0.147183	0.02	0.8956	0.40791	multi-ethnic
DICE	NK	NK	ENSG00000256515	rs7208788	chr17	34823204	G	A	1.14774	-0.02	0.9235	0.416274	multi-ethnic
DICE	NK	NK	ENSG00000262967	rs72839243	chr17	48791106	T	A	-0.276216	0	1	0.435515	multi-ethnic
DICE	NK	NK	ENSG00000270127	rs36053285	chr15	101114640	T	C	-0.408717	-1.12	4.427e-25	3.47816e-23	multi-ethnic
DICE	NK	NK	ENSG00000259520	rs2687512	chr15	45581495	T	C	0.621819	0.98	8.22e-17	1.43516e-15	multi-ethnic
DICE	NK	NK	ENSG00000259715	rs62022565	chr15	50591785	G	A	0.655727	0.96	5.237e-15	6.33008e-14	multi-ethnic
DICE	NK	NK	ENSG00000140479	rs903556	chr15	101930607	A	G	0.827339	1.02	1.998e-13	1.72502e-12	multi-ethnic
DICE	NK	NK	ENSG00000103876	rs1370274	chr15	80452075	T	C	-0.484801	-0.99	3.362e-13	2.69533e-12	multi-ethnic
DICE	NK	NK	ENSG00000166839	rs1719264	chr15	65176535	C	T	-0.3078	-0.98	2.791e-12	1.91157e-11	multi-ethnic
DICE	NK	NK	ENSG00000137824	rs7175401	chr15	40998904	C	A	-0.135173	-0.83	6.331e-11	3.36086e-10	multi-ethnic
DICE	NK	NK	ENSG00000166035	rs7161799	chr15	58770523	C	T	0.708078	1.16	4.705e-10	2.17446e-09	multi-ethnic
DICE	NK	NK	ENSG00000166831	rs10851737	chr15	64957098	G	C	-1.28318	-1.33	7.508e-10	3.33266e-09	multi-ethnic
DICE	NK	NK	ENSG00000188659	rs114586219	chr15	82537939	C	A	1.4537	1.36	4.768e-09	1.78384e-08	multi-ethnic
DICE	NK	NK	ENSG00000137845	rs7161799	chr15	58770523	C	T	0.218747	0.97	7.727e-07	1.997e-06	multi-ethnic
DICE	NK	NK	ENSG00000137880	rs72735627	chr15	41057507	C	T	-0.46774	-1.04	1.56e-05	3.11077e-05	multi-ethnic
DICE	NK	NK	ENSG00000140367	rs2009508	chr15	76042350	C	A	0.0777869	0.74	3.389e-05	6.4627e-05	multi-ethnic
DICE	NK	NK	ENSG00000128915	rs62005026	chr15	60698454	A	G	-0.211065	-0.82	4.211e-05	7.83994e-05	multi-ethnic
DICE	NK	NK	ENSG00000128829	rs508281	chr15	40226294	A	G	0.114467	0.61	6.633e-05	0.000117904	multi-ethnic
DICE	NK	NK	ENSG00000128944	rs77839142	chr15	40640332	G	T	0.357169	1.13	0.000431	0.000648704	multi-ethnic
DICE	NK	NK	ENSG00000140443	rs2311766	chr15	99195162	C	G	0.186439	0.53	0.0005188	0.000756225	multi-ethnic
DICE	NK	NK	ENSG00000169926	rs78178305	chr15	31650325	G	C	0.107405	0.74	0.0006126	0.000867209	multi-ethnic
DICE	NK	NK	ENSG00000150667	rs9806365	chr15	39937854	C	G	-0.325465	-0.56	0.0006372	0.000898795	multi-ethnic
DICE	NK	NK	ENSG00000128923	rs7161799	chr15	58770523	C	T	0.195237	0.69	0.0006595	0.000926921	multi-ethnic
DICE	NK	NK	ENSG00000168803	rs570272	chr15	43566255	C	T	-0.239176	-0.69	0.001399	0.00184112	multi-ethnic
DICE	NK	NK	ENSG00000140416	rs62013179	chr15	63329601	T	G	0.138667	0.44	0.00198	0.00247711	multi-ethnic
DICE	NK	NK	ENSG00000069966	rs79796987	chr15	52512344	G	A	0.34674	0.98	0.002271	0.0027879	multi-ethnic
DICE	NK	NK	ENSG00000183655	rs34257708	chr15	86184267	G	A	0.421702	0.6	0.003291	0.00386493	multi-ethnic
DICE	NK	NK	ENSG00000261652	rs3203152	chr15	55664220	G	A	0.754814	0.73	0.003307	0.00387792	multi-ethnic
DICE	NK	NK	ENSG00000169609	rs1037403	chr15	83664191	C	G	0.0774432	0.36	0.003969	0.00454566	multi-ethnic
DICE	NK	NK	ENSG00000140564	rs1269997	chr15	91342206	T	C	0.0879696	0.37	0.004117	0.00470145	multi-ethnic
DICE	NK	NK	ENSG00000182718	rs35663835	chr15	60758053	C	T	0.123594	0.58	0.0097	0.00992317	multi-ethnic
DICE	NK	NK	ENSG00000140319	rs4770	chr15	40328292	A	G	-0.032108	-0.38	0.0162	0.015694	multi-ethnic
DICE	NK	NK	ENSG00000259635	rs10851737	chr15	64957098	G	C	-0.826952	-0.5	0.03718	0.0322419	multi-ethnic
DICE	NK	NK	ENSG00000259326	rs17640033	chr15	38399421	A	G	1.86923	0.41	0.04506	0.0379782	multi-ethnic
DICE	NK	NK	ENSG00000177971	rs4886707	chr15	75755467	C	T	-0.0424023	-0.31	0.05212	0.0432866	multi-ethnic
DICE	NK	NK	ENSG00000172183	rs17777460	chr15	89173556	C	T	-0.102162	-0.46	0.06069	0.0493605	multi-ethnic
DICE	NK	NK	ENSG00000136381	rs12903295	chr15	78778972	A	G	-0.0657176	-0.25	0.06542	0.0523406	multi-ethnic
DICE	NK	NK	ENSG00000140575	rs2074585	chr15	91009484	G	A	0.0447585	0.25	0.103	0.0766325	multi-ethnic
DICE	NK	NK	ENSG00000159322	rs79226602	chr15	73143959	C	T	0.104879	0.42	0.1283	0.091721	multi-ethnic
DICE	NK	NK	ENSG00000225973	rs11638111	chr15	55606213	T	C	0.100352	0.25	0.1438	0.100566	multi-ethnic
DICE	NK	NK	ENSG00000090487	rs34988193	chr15	65235776	A	G	-0.0752556	-0.22	0.1742	0.11648	multi-ethnic
DICE	NK	NK	ENSG00000166938	rs28710158	chr15	66770048	G	A	-0.146421	-0.22	0.1765	0.117617	multi-ethnic
DICE	NK	NK	ENSG00000103994	rs4244587	chr15	42564369	C	T	0.0946865	0.25	0.2014	0.130664	multi-ethnic
DICE	NK	NK	ENSG00000104129	rs11070292	chr15	41031686	A	G	-0.156781	-0.2	0.2672	0.162985	multi-ethnic
DICE	NK	NK	ENSG00000140497	rs2072649	chr15	74710485	G	C	-0.10077	0.31	0.2862	0.17191	multi-ethnic
DICE	NK	NK	ENSG00000140451	rs832881	chr15	65149682	C	T	0.186544	0.16	0.293	0.17549	multi-ethnic
DICE	NK	NK	ENSG00000171763	rs77269169	chr15	45462439	C	T	0.318122	-0.34	0.3011	0.179624	multi-ethnic
DICE	NK	NK	ENSG00000154237	rs8041714	chr15	101072439	G	T	1.37871	0.26	0.3442	0.198698	multi-ethnic
DICE	NK	NK	ENSG00000140374	rs78185702	chr15	76610235	C	T	-0.0921474	-0.3	0.3697	0.210537	multi-ethnic
DICE	NK	NK	ENSG00000168904	rs260114	chr15	99684105	T	C	-0.0947076	-0.17	0.4021	0.225494	multi-ethnic
DICE	NK	NK	ENSG00000177082	rs2059927	chr15	85277486	T	C	-0.12897	0.14	0.4451	0.242848	multi-ethnic
DICE	NK	NK	ENSG00000136371	rs2733106	chr15	80177687	A	G	0.138655	0.19	0.4491	0.244183	multi-ethnic
DICE	NK	NK	ENSG00000229474	rs62025997	chr15	45089174	A	G	0.235579	0.25	0.4617	0.249353	multi-ethnic
DICE	NK	NK	ENSG00000138629	rs74023467	chr15	74580701	T	C	-0.0886501	-0.15	0.4733	0.252964	multi-ethnic
DICE	NK	NK	ENSG00000137876	rs3759861	chr15	55473192	C	T	0.0557785	0.12	0.5287	0.275453	multi-ethnic
DICE	NK	NK	ENSG00000128891	rs8038407	chr15	40868731	T	C	0.07116	0.08	0.6027	0.305499	multi-ethnic
DICE	NK	NK	ENSG00000137857	rs16939752	chr15	45444133	T	C	-0.339501	0.08	0.649	0.32211	multi-ethnic
DICE	NK	NK	ENSG00000185787	rs10519216	chr15	79187342	T	A	-0.0535257	0.08	0.6694	0.329735	multi-ethnic
DICE	NK	NK	ENSG00000140400	rs146811016	chr15	76035368	G	A	0.0780087	0.06	0.7023	0.340279	multi-ethnic
DICE	NK	NK	ENSG00000232386	rs1985139	chr15	101002346	G	A	-1.3688	0.03	0.8433	0.391119	multi-ethnic
DICE	NK	NK	ENSG00000185634	rs12102138	chr15	48990632	T	C	1.36567	-0.03	0.8836	0.40338	multi-ethnic
DICE	NK	NK	ENSG00000185043	rs8025979	chr15	90777267	G	A	-0.0561865	0.02	0.9204	0.415592	multi-ethnic
DICE	NK	NK	ENSG00000182117	rs12593384	chr15	34634626	A	G	0.0778335	-0.02	0.9332	0.419924	multi-ethnic
DICE	NK_R	NK	ENSG00000135698	rs7196560	chr16	82168162	A	T	-0.333996	-0.7	8.878e-08	1.2322e-07	multi-ethnic
DICE	NK_R	NK	ENSG00000131634	rs2294625	chr16	1586596	C	T	0.564674	1.01	2.262e-05	2.56867e-05	multi-ethnic
DICE	NK_R	NK	ENSG00000156886	rs2454907	chr16	31404502	G	A	1.21795	0.76	0.002588	0.00225541	multi-ethnic
DICE	NK_R	NK	ENSG00000161981	rs216598	chr16	108585	T	C	-0.35858	-0.37	0.02708	0.0187925	multi-ethnic
DICE	NK_R	NK	ENSG00000140988	rs338787	chr16	2008095	G	A	0.055795	0.33	0.1071	0.066891	multi-ethnic
DICE	NK_R	NK	ENSG00000261505	rs4984803	chr16	1349929	G	A	-0.507171	-0.23	0.1307	0.0789975	multi-ethnic
DICE	NK_R	NK	ENSG00000167526	rs3211568	chr16	89629780	G	A	-0.0413091	0.1	0.6249	0.276781	multi-ethnic
DICE	NK_R	NK	ENSG00000182472	rs62119115	chr19	39210593	G	A	-0.164463	-0.58	8.297e-05	8.40328e-05	multi-ethnic
DICE	NK_R	NK	ENSG00000108107	rs17700376	chr19	55897327	A	G	-0.121496	-0.52	0.0005233	0.000502824	multi-ethnic
DICE	NK_R	NK	ENSG00000083845	rs731835	chr19	58898436	T	C	-0.0985822	-0.53	0.002327	0.00205181	multi-ethnic
DICE	NK_R	NK	ENSG00000167642	rs112048422	chr19	38749390	C	G	0.489612	0.44	0.00662	0.00522269	multi-ethnic
DICE	NK_R	NK	ENSG00000130313	rs2375633	chr19	17625492	A	G	0.126115	0.27	0.08289	0.0526477	multi-ethnic
DICE	NK_R	NK	ENSG00000105750	rs72996903	chr19	21023070	G	A	1.14324	0.45	0.1146	0.0709837	multi-ethnic
DICE	NK_R	NK	ENSG00000170889	rs3810229	chr19	54704997	G	T	0.0930259	0.29	0.1454	0.0838264	multi-ethnic
DICE	NK_R	NK	ENSG00000166770	rs17207481	chr19	57006415	A	G	0.448917	0.25	0.1523	0.0871341	multi-ethnic
DICE	NK_R	NK	ENSG00000123144	rs10414391	chr19	13336705	C	T	0.0750302	0.15	0.3134	0.154531	multi-ethnic
DICE	NK_R	NK	ENSG00000176593	rs7247149	chr19	58471621	C	T	0.805452	-0.21	0.3419	0.165804	multi-ethnic
DICE	NK_R	NK	ENSG00000161265	rs112500848	chr19	36254427	C	T	0.238543	0.2	0.3429	0.165804	multi-ethnic
DICE	NK_R	NK	ENSG00000267757	rs2286756	chr19	46145025	G	T	-0.406413	-0.08	0.5749	0.258054	multi-ethnic
DICE	NK_R	NK	ENSG00000179218	rs11668444	chr19	13076186	T	G	0.105199	0.08	0.575	0.258054	multi-ethnic
DICE	NK_R	NK	ENSG00000087074	rs3826846	chr19	49183705	G	A	-0.117342	0.06	0.6899	0.30062	multi-ethnic
DICE	NK_R	NK	ENSG00000130303	rs4808632	chr19	17518544	C	T	0.13562	-0.05	0.787	0.325878	multi-ethnic
DICE	NK_R	NK	ENSG00000211456	rs2673053	chr3	45732044	T	C	0.245488	1.06	6.682e-13	2.1774e-12	multi-ethnic
DICE	NK_R	NK	ENSG00000144791	rs2118752	chr3	45700125	A	G	-0.58589	-0.71	1.161e-05	1.42647e-05	multi-ethnic
DICE	NK_R	NK	ENSG00000169087	rs790131	chr3	122406077	G	A	0.527094	0.58	0.0001804	0.000180275	multi-ethnic
DICE	NK_R	NK	ENSG00000239453	rs808950	chr3	113015553	A	C	-0.28557	-0.53	0.003908	0.00332837	multi-ethnic
DICE	NK_R	NK	ENSG00000254999	rs17535749	chr3	10027724	G	A	-0.190869	-0.69	0.005982	0.00487324	multi-ethnic
DICE	NK_R	NK	ENSG00000160124	rs2001547	chr3	122032834	G	A	0.486675	-0.25	0.1876	0.101886	multi-ethnic
DICE	NK_R	NK	ENSG00000163947	rs6776992	chr3	56764130	G	A	0.365164	0.09	0.6285	0.276781	multi-ethnic
DICE	NK_R	NK	ENSG00000168028	rs7645925	chr3	39579683	C	G	-0.0599233	-0.06	0.7091	0.303241	multi-ethnic
DICE	NK_R	NK	ENSG00000197119	rs10134767	chr14	100763954	G	T	0.842348	1.24	1.945e-19	1.04124e-18	multi-ethnic
DICE	NK_R	NK	ENSG00000165502	rs1957977	chr14	50090603	A	G	0.137983	0.84	6.908e-08	1.01518e-07	multi-ethnic
DICE	NK_R	NK	ENSG00000168229	rs4391970	chr14	52635729	A	G	-0.24963	-0.65	1.827e-05	2.13953e-05	multi-ethnic
DICE	NK_R	NK	ENSG00000080824	rs13749	chr14	102514227	T	C	-0.135492	-0.24	0.2029	0.108621	multi-ethnic
DICE	NK_R	NK	ENSG00000100906	rs1012919	chr14	35884639	T	G	-0.150409	0.09	0.6163	0.274943	multi-ethnic
DICE	NK_R	NK	ENSG00000213512	rs683100	chr1	89653720	C	T	1.01007	1.06	3.699e-23	5.01526e-22	multi-ethnic
DICE	NK_R	NK	ENSG00000130775	rs6691656	chr1	28221130	C	G	-0.65279	-1.01	2.347e-20	1.95447e-19	multi-ethnic
DICE	NK_R	NK	ENSG00000236624	rs781066	chr1	45943156	T	C	0.746424	1.28	7.643e-20	4.69289e-19	multi-ethnic
DICE	NK_R	NK	ENSG00000143185	rs9725489	chr1	168517508	C	T	-0.218164	-1.25	1.843e-12	5.11589e-12	multi-ethnic
DICE	NK_R	NK	ENSG00000049247	rs77541611	chr1	7917361	C	T	0.779449	0.62	0.000666	0.000631839	multi-ethnic
DICE	NK_R	NK	ENSG00000186891	rs3813201	chr1	1151232	T	C	-0.229458	-0.53	0.002145	0.00191385	multi-ethnic
DICE	NK_R	NK	ENSG00000218510	rs11801382	chr1	22352108	C	T	0.455398	0.32	0.05273	0.0352857	multi-ethnic
DICE	NK_R	NK	ENSG00000074800	rs11121242	chr1	8906301	A	G	0.104956	0.22	0.1204	0.0733636	multi-ethnic
DICE	NK_R	NK	ENSG00000160856	rs2210913	chr1	157668993	C	T	0.51122	0.23	0.1536	0.0872121	multi-ethnic
DICE	NK_R	NK	ENSG00000189171	rs3790412	chr1	153616857	T	C	-0.57719	-0.21	0.1705	0.0946564	multi-ethnic
DICE	NK_R	NK	ENSG00000196154	rs2480696	chr1	153506765	T	C	-0.248862	-0.26	0.2156	0.114601	multi-ethnic
DICE	NK_R	NK	ENSG00000137968	rs56212906	chr1	75776173	T	G	1.89394	0.3	0.2242	0.118333	multi-ethnic
DICE	NK_R	NK	ENSG00000142937	rs12126557	chr1	45257201	C	T	-0.0772241	-0.24	0.3296	0.161456	multi-ethnic
DICE	NK_R	NK	ENSG00000158869	rs3829793	chr1	161194400	C	G	-0.0862909	-0.06	0.7025	0.303241	multi-ethnic
DICE	NK_R	NK	ENSG00000169442	rs1071849	chr1	26646726	A	G	0.115782	0.04	0.8003	0.329565	multi-ethnic
DICE	NK_R	NK	ENSG00000100376	rs104664	chr22	45711854	G	A	-1.31829	-1.15	1.954e-16	8.6146e-16	multi-ethnic
DICE	NK_R	NK	ENSG00000183172	rs2854837	chr22	42458481	G	A	0.3111	0.98	4.33e-11	1.04685e-10	multi-ethnic
DICE	NK_R	NK	ENSG00000100321	rs909685	chr22	39747671	T	A	1.05279	0.76	3.601e-10	8.17841e-10	multi-ethnic
DICE	NK_R	NK	ENSG00000260708	rs5767343	chr22	47150813	C	A	-0.279444	-0.77	5.94e-08	9.08552e-08	multi-ethnic
DICE	NK_R	NK	ENSG00000240972	rs2253552	chr22	24297287	T	C	-0.113581	0.61	1.489e-06	1.95785e-06	multi-ethnic
DICE	NK_R	NK	ENSG00000099940	rs9608279	chr22	21025559	C	T	-0.267528	-0.57	2.213e-05	2.55169e-05	multi-ethnic
DICE	NK_R	NK	ENSG00000100300	rs25245	chr22	43561385	A	G	-0.114451	-0.03	0.8851	0.360524	multi-ethnic
DICE	NK_R	NK	ENSG00000036448	rs36098404	chr8	2082245	G	A	1.69745	1.54	1.294e-18	6.46551e-18	multi-ethnic
DICE	NK_R	NK	ENSG00000165061	rs9643846	chr8	40574679	T	G	0.490504	0.74	2.202e-06	2.84544e-06	multi-ethnic
DICE	NK_R	NK	ENSG00000070756	rs73282499	chr8	101822215	G	A	0.12897	0.65	0.0008051	0.000754257	multi-ethnic
DICE	NK_R	NK	ENSG00000184489	rs7005985	chr8	142408579	A	G	0.638743	0.28	0.06023	0.0399479	multi-ethnic
DICE	NK_R	NK	ENSG00000161016	rs2954658	chr8	146017782	C	T	-0.102938	-0.21	0.1952	0.105251	multi-ethnic
DICE	NK_R	NK	ENSG00000147408	rs2975428	chr8	19501904	T	C	0.703386	0.18	0.457	0.21274	multi-ethnic
DICE	NK_R	NK	ENSG00000178209	rs11785060	chr8	145046662	C	T	0.37127	0.02	0.9308	0.369109	multi-ethnic
DICE	NK_R	NK	ENSG00000121716	rs11771936	chr7	99943283	A	G	0.315377	1.31	1.892e-14	7.46323e-14	multi-ethnic
DICE	NK_R	NK	ENSG00000158528	rs854716	chr7	94591561	C	T	0.305234	0.92	3.165e-11	8.17966e-11	multi-ethnic
DICE	NK_R	NK	ENSG00000127951	rs2075761	chr7	76828953	C	T	0.961004	0.98	1.271e-08	2.02678e-08	multi-ethnic
DICE	NK_R	NK	ENSG00000196683	rs2240728	chr7	22852499	C	T	-0.168368	-0.82	1.486e-08	2.32026e-08	multi-ethnic
DICE	NK_R	NK	ENSG00000188372	rs810699	chr7	76182731	C	G	1.21405	0.86	8.817e-06	1.10136e-05	multi-ethnic
DICE	NK_R	NK	ENSG00000146707	rs146021635	chr7	76179719	C	A	0.674059	0.58	0.002052	0.00185293	multi-ethnic
DICE	NK_R	NK	ENSG00000136238	rs836551	chr7	6441799	G	C	0.133648	-0.32	0.04259	0.028757	multi-ethnic
DICE	NK_R	NK	ENSG00000272831	rs78950023	chr7	66163095	C	G	0.477646	0.38	0.1798	0.0983623	multi-ethnic
DICE	NK_R	NK	ENSG00000105939	rs10273974	chr7	138735512	A	C	-0.185211	-0.01	0.952	0.375528	multi-ethnic
DICE	NK_R	NK	ENSG00000251301	rs731938	chr12	68843191	A	G	0.726821	1.34	4.015e-23	5.01526e-22	multi-ethnic
DICE	NK_R	NK	ENSG00000139044	rs11063565	chr12	663235	T	C	1.34095	0.69	1.702e-07	2.3193e-07	multi-ethnic
DICE	NK_R	NK	ENSG00000139192	rs1017101	chr12	6574301	G	T	0.249422	0.4	0.02087	0.0147563	multi-ethnic
DICE	NK_R	NK	ENSG00000197728	rs1131017	chr12	56435929	C	G	-0.931095	0.2	0.2287	0.119864	multi-ethnic
DICE	NK_R	NK	ENSG00000256039	rs2460740	chr12	10581446	T	G	-0.659147	-0.05	0.7121	0.303241	multi-ethnic
DICE	NK_R	NK	ENSG00000214078	rs61016611	chr20	34212151	G	A	-0.301763	-1.1	8.537e-08	1.23044e-07	multi-ethnic
DICE	NK_R	NK	ENSG00000100979	rs56324610	chr20	44564030	G	C	0.817196	0.87	8.849e-08	1.2322e-07	multi-ethnic
DICE	NK_R	NK	ENSG00000101439	rs3761279	chr20	23620075	C	G	-0.289455	-0.7	1.495e-05	1.77853e-05	multi-ethnic
DICE	NK_R	NK	ENSG00000089063	rs1570031	chr20	5071680	T	C	0.113376	0.43	0.008412	0.00643328	multi-ethnic
DICE	NK_R	NK	ENSG00000101052	rs4812780	chr20	42712033	T	C	-0.311476	0.05	0.7589	0.315989	multi-ethnic
DICE	NK_R	NK	ENSG00000101161	rs816933	chr20	62662515	T	G	0.2874	0.04	0.8634	0.353607	multi-ethnic
DICE	NK_R	NK	ENSG00000196562	rs2143491	chr20	46228667	G	A	-0.964921	-0.02	0.8991	0.364247	multi-ethnic
DICE	NK_R	NK	ENSG00000164308	rs27712	chr5	96364063	C	T	-0.493849	-1.17	8.14e-20	4.69289e-19	multi-ethnic
DICE	NK_R	NK	ENSG00000186468	rs749401	chr5	81561369	T	C	-0.0397364	-0.73	3.516e-05	3.87525e-05	multi-ethnic
DICE	NK_R	NK	ENSG00000145736	rs7379152	chr5	70675326	A	G	-0.294014	-0.75	6.443e-05	6.80126e-05	multi-ethnic
DICE	NK_R	NK	ENSG00000164346	rs9765469	chr5	74136199	T	C	0.217239	0.74	0.0003911	0.000385686	multi-ethnic
DICE	NK_R	NK	ENSG00000113088	rs10940448	chr5	54304794	G	A	0.124196	0.14	0.4186	0.197316	multi-ethnic
DICE	NK_R	NK	ENSG00000113240	rs2973725	chr5	177804032	G	A	0.337361	-0.06	0.7489	0.313567	multi-ethnic
DICE	NK_R	NK	ENSG00000180817	rs10823493	chr10	71949471	A	T	0.265539	1.07	2.491e-09	4.55354e-09	multi-ethnic
DICE	NK_R	NK	ENSG00000067064	rs11592211	chr10	1076470	A	G	0.378137	0.71	0.006171	0.00497316	multi-ethnic
DICE	NK_R	NK	ENSG00000122359	rs61860045	chr10	81947397	C	T	0.224298	0.63	0.01117	0.00837168	multi-ethnic
DICE	NK_R	NK	ENSG00000226899	rs11245414	chr10	126582635	A	T	-1.54598	0.22	0.1199	0.0733636	multi-ethnic
DICE	NK_R	NK	ENSG00000188690	rs11244734	chr10	127656114	A	G	-0.163385	0.05	0.7339	0.309013	multi-ethnic
DICE	NK_R	NK	ENSG00000120675	rs17064045	chr13	43598322	C	G	-0.33624	-0.86	3.258e-09	5.67861e-09	multi-ethnic
DICE	NK_R	NK	ENSG00000151778	rs61949769	chr13	45023064	C	G	0.511054	-0.34	0.2594	0.133161	multi-ethnic
DICE	NK_R	NK	ENSG00000188243	rs4885306	chr13	76098486	C	T	-0.0959613	-0.06	0.7086	0.303241	multi-ethnic
DICE	NK_R	NK	ENSG00000047579	rs4236167	chr6	15533951	C	T	-0.253327	-1.12	5.465e-22	5.85129e-21	multi-ethnic
DICE	NK_R	NK	ENSG00000204644	rs374317	chr6	29644040	C	T	1.49847	1.32	7.244e-22	6.78653e-21	multi-ethnic
DICE	NK_R	NK	ENSG00000179344	rs9273226	chr6	32613824	C	T	-0.535248	-1	6.054e-16	2.52075e-15	multi-ethnic
DICE	NK_R	NK	ENSG00000186470	rs2072806	chr6	26385093	C	G	-0.554252	-1.44	2.071e-10	4.85053e-10	multi-ethnic
DICE	NK_R	NK	ENSG00000237541	rs34763586	chr6	32608998	T	C	1.90677	1.06	9.578e-10	1.88908e-09	multi-ethnic
DICE	NK_R	NK	ENSG00000026297	rs12055488	chr6	167379570	A	G	0.203852	0.87	1.117e-09	2.09292e-09	multi-ethnic
DICE	NK_R	NK	ENSG00000198502	rs9272105	chr6	32599999	G	A	-0.880755	-0.61	1.243e-05	1.50258e-05	multi-ethnic
DICE	NK_R	NK	ENSG00000196126	rs9271573	chr6	32590501	A	C	-0.288834	-0.32	0.01206	0.00894923	multi-ethnic
DICE	NK_R	NK	ENSG00000198755	rs10947550	chr6	35428782	G	A	-0.0468259	-0.38	0.01758	0.0129175	multi-ethnic
DICE	NK_R	NK	ENSG00000111906	rs485076	chr6	125474481	G	C	-0.186767	-0.3	0.03706	0.0252506	multi-ethnic
DICE	NK_R	NK	ENSG00000204525	rs58019823	chr6	31241215	A	G	0.193984	0.4	0.07172	0.0459424	multi-ethnic
DICE	NK_R	NK	ENSG00000180992	rs2396165	chr6	44063217	T	C	-0.134064	-0.3	0.08672	0.0546175	multi-ethnic
DICE	NK_R	NK	ENSG00000204632	rs2248151	chr6	29914548	C	T	1.20437	0.27	0.1412	0.082036	multi-ethnic
DICE	NK_R	NK	ENSG00000180573	rs12191423	chr6	26588051	G	A	0.624791	0.29	0.2398	0.124809	multi-ethnic
DICE	NK_R	NK	ENSG00000204642	rs2394659	chr6	29672643	T	G	-0.120627	-0.18	0.2728	0.13722	multi-ethnic
DICE	NK_R	NK	ENSG00000231389	rs3117244	chr6	33069813	G	A	-0.215643	-0.16	0.3584	0.172188	multi-ethnic
DICE	NK_R	NK	ENSG00000124614	rs6924982	chr6	34269856	A	T	0.161803	0.11	0.5122	0.232656	multi-ethnic
DICE	NK_R	NK	ENSG00000234745	rs2524096	chr6	31236467	G	T	0.223	0.07	0.6315	0.276781	multi-ethnic
DICE	NK_R	NK	ENSG00000135535	rs7755941	chr6	109815351	T	C	0.141279	0.05	0.7265	0.307625	multi-ethnic
DICE	NK_R	NK	ENSG00000272501	rs6921663	chr6	31154620	T	C	0.896824	0.02	0.9113	0.367204	multi-ethnic
DICE	NK_R	NK	ENSG00000196735	rs34141382	chr6	32608478	T	C	0.784282	0	0.9805	0.384746	multi-ethnic
DICE	NK_R	NK	ENSG00000226752	rs12343516	chr9	123603469	A	C	-0.547317	-1.11	1.081e-28	8.10187e-27	multi-ethnic
DICE	NK_R	NK	ENSG00000164978	rs3892022	chr9	34378177	C	T	0.420562	0.97	8.131e-10	1.69278e-09	multi-ethnic
DICE	NK_R	NK	ENSG00000137106	rs10973326	chr9	37419497	G	A	0.252219	0.87	6.313e-09	1.07533e-08	multi-ethnic
DICE	NK_R	NK	ENSG00000107099	rs12156499	chr9	370199	A	G	0.265085	1.01	3.513e-06	4.46258e-06	multi-ethnic
DICE	NK_R	NK	ENSG00000204001	rs10283881	chr9	139643543	T	C	1.65767	0.58	0.001134	0.00104927	multi-ethnic
DICE	NK_R	NK	ENSG00000148019	rs10867175	chr9	80905745	T	G	-0.452573	-0.56	0.007169	0.00559689	multi-ethnic
DICE	NK_R	NK	ENSG00000134996	rs3780180	chr9	77727884	C	T	-0.137679	0.41	0.009589	0.00725935	multi-ethnic
DICE	NK_R	NK	ENSG00000135048	rs4745123	chr9	74393843	A	G	-0.399059	-0.26	0.1608	0.0906137	multi-ethnic
DICE	NK_R	NK	ENSG00000204291	rs7854112	chr9	101804329	T	C	1.87098	-0.23	0.1744	0.0961097	multi-ethnic
DICE	NK_R	NK	ENSG00000188312	rs79735986	chr9	94718806	C	T	1.06727	-0.38	0.262	0.133581	multi-ethnic
DICE	NK_R	NK	ENSG00000169583	rs7040970	chr9	139859013	T	C	-0.225809	0.02	0.9212	0.369109	multi-ethnic
DICE	NK_R	NK	ENSG00000166435	rs17133461	chr11	74499824	G	A	0.560737	1.18	1.322e-24	2.47703e-23	multi-ethnic
DICE	NK_R	NK	ENSG00000149403	rs949056	chr11	120779359	G	A	-1.0162	-1.14	3.451e-20	2.58645e-19	multi-ethnic
DICE	NK_R	NK	ENSG00000236935	rs574087	chr11	64102948	A	G	0.394329	1.06	7.401e-17	3.46681e-16	multi-ethnic
DICE	NK_R	NK	ENSG00000134824	rs968567	chr11	61595564	C	T	1.30181	1.67	3.866e-14	1.44874e-13	multi-ethnic
DICE	NK_R	NK	ENSG00000251661	rs10794308	chr11	324163	C	T	0.61624	1.16	7.851e-13	2.45173e-12	multi-ethnic
DICE	NK_R	NK	ENSG00000198851	rs3759009	chr11	118173850	G	A	0.579297	0.98	1.532e-12	4.41616e-12	multi-ethnic
DICE	NK_R	NK	ENSG00000110665	rs12800998	chr11	2317951	C	T	-0.29149	-0.8	6.579e-08	9.86165e-08	multi-ethnic
DICE	NK_R	NK	ENSG00000175567	rs2515087	chr11	73682872	C	T	0.177333	0.47	0.0005167	0.000502824	multi-ethnic
DICE	NK_R	NK	ENSG00000172543	rs641018	chr11	65655393	G	C	-0.0981587	-0.56	0.001626	0.00148616	multi-ethnic
DICE	NK_R	NK	ENSG00000142102	rs1060814	chr11	295445	A	C	0.272123	0.47	0.003782	0.00325808	multi-ethnic
DICE	NK_R	NK	ENSG00000134809	rs2848626	chr11	57283988	C	T	-0.479886	-0.52	0.004677	0.00389479	multi-ethnic
DICE	NK_R	NK	ENSG00000197345	rs148934250	chr11	68743353	A	G	-0.23097	-0.49	0.005624	0.00463195	multi-ethnic
DICE	NK_R	NK	ENSG00000168066	rs490980	chr11	64525464	C	T	-0.15622	0.17	0.397	0.189518	multi-ethnic
DICE	NK_R	NK	ENSG00000149273	rs3133187	chr11	75110589	A	G	-0.0556638	-0.16	0.4894	0.225028	multi-ethnic
DICE	NK_R	NK	ENSG00000150455	rs12795076	chr11	126307072	T	C	0.934035	0.19	0.4994	0.228226	multi-ethnic
DICE	NK_R	NK	ENSG00000170891	rs10031270	chr4	5017508	T	G	1.29749	1.17	7.902e-10	1.69211e-09	multi-ethnic
DICE	NK_R	NK	ENSG00000245954	rs11721407	chr4	153064692	G	A	-0.470953	-0.94	9.21e-10	1.8656e-09	multi-ethnic
DICE	NK_R	NK	ENSG00000145284	rs7700236	chr4	83728205	G	A	-0.997361	-0.86	2.985e-09	5.32665e-09	multi-ethnic
DICE	NK_R	NK	ENSG00000164111	rs725882	chr4	122568322	A	G	-0.320687	-0.68	2.36e-05	2.63996e-05	multi-ethnic
DICE	NK_R	NK	ENSG00000145335	rs1372517	chr4	90755909	G	A	-0.774483	-0.57	3.898e-05	4.23401e-05	multi-ethnic
DICE	NK_R	NK	ENSG00000269893	rs658642	chr4	119200274	C	T	0.265356	0.46	0.006248	0.00498164	multi-ethnic
DICE	NK_R	NK	ENSG00000121895	rs2711970	chr4	39025844	T	C	0.423195	0.43	0.007543	0.00582817	multi-ethnic
DICE	NK_R	NK	ENSG00000205595	rs3104120	chr4	75383739	G	A	2.35271	0.69	0.01953	0.0139403	multi-ethnic
DICE	NK_R	NK	ENSG00000250312	rs12649745	chr4	217222	G	T	0.59989	-0.28	0.1336	0.0794686	multi-ethnic
DICE	NK_R	NK	ENSG00000047662	rs10003291	chr4	17600728	A	C	-0.959672	0.19	0.2692	0.136324	multi-ethnic
DICE	NK_R	NK	ENSG00000145425	rs1148652	chr4	151801938	T	C	-0.145155	0.24	0.2964	0.147116	multi-ethnic
DICE	NK_R	NK	ENSG00000160310	rs9306156	chr21	47960493	T	C	0.251317	1.09	3.574e-27	9.28854e-26	multi-ethnic
DICE	NK_R	NK	ENSG00000160305	rs9306156	chr21	47960493	T	C	0.521215	1.1	3.718e-27	9.28854e-26	multi-ethnic
DICE	NK_R	NK	ENSG00000160307	rs9306156	chr21	47960493	T	C	1.32901	1.01	5.611e-20	3.82302e-19	multi-ethnic
DICE	NK_R	NK	ENSG00000142188	rs2834222	chr21	34824771	G	A	-0.209572	-0.92	2.014e-12	5.3909e-12	multi-ethnic
DICE	NK_R	NK	ENSG00000160255	rs760462	chr21	46328099	T	C	-0.327828	0.46	0.01839	0.0133753	multi-ethnic
DICE	NK_R	NK	ENSG00000183570	rs7276396	chr21	47285712	G	A	1.57703	0.26	0.07142	0.0459424	multi-ethnic
DICE	NK_R	NK	ENSG00000156261	rs965951	chr21	30432557	G	A	0.392225	0.23	0.2749	0.137355	multi-ethnic
DICE	NK_R	NK	ENSG00000184898	rs289825	chr2	152072148	T	A	0.396408	0.92	1.041e-12	3.12083e-12	multi-ethnic
DICE	NK_R	NK	ENSG00000135968	rs13022595	chr2	109038026	C	T	0.252841	0.92	8.31e-09	1.38404e-08	multi-ethnic
DICE	NK_R	NK	ENSG00000236213	rs10164412	chr2	37839867	C	G	-0.692418	-0.79	9.939e-09	1.61936e-08	multi-ethnic
DICE	NK_R	NK	ENSG00000231621	rs10931779	chr2	198166825	T	C	0.571538	0.7	4.943e-07	6.61549e-07	multi-ethnic
DICE	NK_R	NK	ENSG00000240344	rs6754769	chr2	201749852	G	C	-0.362859	-0.96	7.913e-05	8.12415e-05	multi-ethnic
DICE	NK_R	NK	ENSG00000136717	rs11682128	chr2	127839474	G	A	0.229333	0.45	0.004435	0.00373476	multi-ethnic
DICE	NK_R	NK	ENSG00000134324	rs7587836	chr2	11922855	A	G	-0.337196	0.45	0.01856	0.0133753	multi-ethnic
DICE	NK_R	NK	ENSG00000136732	rs1914458	chr2	127515846	C	T	0.114981	0.39	0.02362	0.0165446	multi-ethnic
DICE	NK_R	NK	ENSG00000042493	rs11678613	chr2	85648552	G	A	0.221569	0.39	0.03545	0.0243753	multi-ethnic
DICE	NK_R	NK	ENSG00000176720	rs74270771	chr2	242563565	A	G	1.16042	-0.34	0.06759	0.0444362	multi-ethnic
DICE	NK_R	NK	ENSG00000144026	rs62146942	chr2	95536889	C	T	0.476772	-0.31	0.07089	0.0459424	multi-ethnic
DICE	NK_R	NK	ENSG00000171863	rs11558965	chr2	3622912	G	T	-0.0768991	-0.47	0.1329	0.0794686	multi-ethnic
DICE	NK_R	NK	ENSG00000152689	rs3769541	chr2	33502505	T	C	-0.849542	0.26	0.1402	0.082036	multi-ethnic
DICE	NK_R	NK	ENSG00000072195	rs1967324	chr2	220639106	C	G	-1.86922	0.16	0.4717	0.218228	multi-ethnic
DICE	NK_R	NK	ENSG00000173272	rs2103256	chr2	132270136	C	T	0.201899	0.02	0.9262	0.369109	multi-ethnic
DICE	NK_R	NK	ENSG00000170634	rs805345	chr2	54194071	G	A	-0.282473	0	0.9923	0.387244	multi-ethnic
DICE	NK_R	NK	ENSG00000183891	rs35957485	chr2	20090677	G	A	0.451138	0	0.9972	0.387244	multi-ethnic
DICE	NK_R	NK	ENSG00000141698	rs8073987	chr17	40090520	C	T	-0.54098	-1.25	8.127e-14	2.90048e-13	multi-ethnic
DICE	NK_R	NK	ENSG00000214401	rs28439143	chr17	43987723	G	A	0.833684	1.11	2.632e-13	8.9665e-13	multi-ethnic
DICE	NK_R	NK	ENSG00000006282	rs9890200	chr17	48624523	A	C	-0.48871	-1.07	4.281e-11	1.04685e-10	multi-ethnic
DICE	NK_R	NK	ENSG00000214087	rs7502870	chr17	79639198	C	T	-0.286023	-0.99	7.82e-10	1.69211e-09	multi-ethnic
DICE	NK_R	NK	ENSG00000172057	rs2872516	chr17	38072727	C	T	0.260764	0.85	1.025e-09	1.96978e-09	multi-ethnic
DICE	NK_R	NK	ENSG00000169738	rs9903371	chr17	79993064	C	G	0.305183	0.9	4.302e-05	4.60608e-05	multi-ethnic
DICE	NK_R	NK	ENSG00000173917	rs1553754	chr17	46563707	G	T	0.320472	0.55	7.058e-05	7.34698e-05	multi-ethnic
DICE	NK_R	NK	ENSG00000170291	rs62059170	chr17	7155056	T	C	-0.432746	0.24	0.1379	0.0813804	multi-ethnic
DICE	NK_R	NK	ENSG00000263272	rs1050390	chr17	5336058	G	A	0.689243	-0.23	0.2497	0.129065	multi-ethnic
DICE	NK_R	NK	ENSG00000264194	rs7208708	chr17	10049841	T	C	1.13037	0.13	0.4123	0.195576	multi-ethnic
DICE	NK_R	NK	ENSG00000132507	rs7503161	chr17	7207964	A	C	-0.572694	-0.12	0.4446	0.208262	multi-ethnic
DICE	NK_R	NK	ENSG00000184206	rs11637026	chr15	85136684	C	T	-1.03321	-0.27	0.1688	0.094412	multi-ethnic
GTEx_v8	CD4_ET	Whole blood	ENSG00000187608	rs1921	chr1	949608	G	A	0.0887004	0.0690401	0.00602612	0.00171542	European
GTEx_v8	CD4_ET	Whole blood	ENSG00000186891	rs3813201	chr1	1151232	T	C	-0.251333	-0.247492	1.53524e-12	7.60901e-13	European
GTEx_v8	CD4_ET	Whole blood	ENSG00000224051	rs1262895	chr1	1217020	G	C	0.228417	0.15917	1.14557e-07	4.54435e-08	European
GTEx_v8	CD4_ET	Whole blood	ENSG00000197530	rs12735861	chr1	1562895	C	T	-0.0843877	-0.085671	7.58086e-06	2.73669e-06	European
GTEx_v8	CD4_ET	Whole blood	ENSG00000162585	rs11587831	chr1	2110848	T	G	-0.116977	-0.138058	6.63435e-08	2.66727e-08	European
GTEx_v8	CD4_ET	Whole blood	ENSG00000149527	rs12731309	chr1	2352146	C	T	0.409956	0.333728	9.26069e-45	1.50962e-44	European
GTEx_v8	CD4_ET	Whole blood	ENSG00000157873	rs2227313	chr1	2487766	T	C	0.0622884	0.0601626	0.00114319	0.000350787	European
GTEx_v8	CD4_ET	Whole blood	ENSG00000069424	rs61760766	chr1	6064811	G	A	0.201981	0.235337	1.97026e-08	8.1087e-09	European
GTEx_v8	CD4_ET	Whole blood	ENSG00000215788	rs77657445	chr1	6776842	G	A	0.121286	0.0354379	0.327814	0.0703715	European
GTEx_v8	CD4_ET	Whole blood	ENSG00000162408	rs925745	chr1	6615690	A	G	0.23322	-0.204927	4.92188e-09	2.0959e-09	European
GTEx_v8	CD4_ET	Whole blood	ENSG00000049247	rs77541611	chr1	7917361	C	T	1.5837	0.591502	2.37397e-13	1.21707e-13	European
GTEx_v8	CD4_ET	Whole blood	ENSG00000116288	rs371452	chr1	8084051	C	T	0.0586105	0.109772	4.4353e-11	2.10332e-11	European
GTEx_v8	CD4_ET	Whole blood	ENSG00000131686	rs12091891	chr1	9000220	A	G	1.09568	0.908526	1.56497e-29	1.5775e-29	European
GTEx_v8	CD4_ET	Whole blood	ENSG00000049239	rs7544514	chr1	9336586	C	T	0.28551	0.0277467	0.420069	0.0872731	European
GTEx_v8	CD4_ET	Whole blood	ENSG00000130939	rs6676280	chr1	10152882	A	G	0.208871	-0.0413142	0.151764	0.0351073	European
GTEx_v8	CD4_ET	Whole blood	ENSG00000116661	rs74886336	chr1	11725859	G	A	0.558019	0.482967	2.37535e-14	1.27413e-14	European
GTEx_v8	CD4_ET	Whole blood	ENSG00000157191	rs111921195	chr1	16821164	C	A	0.103922	0.14388	0.00170397	0.000513798	European
GTEx_v8	CD4_ET	Whole blood	ENSG00000219481	rs277463	chr1	16858909	G	C	-0.191584	-0.206593	1.53178e-07	6.01918e-08	European
GTEx_v8	CD4_ET	Whole blood	ENSG00000238142	rs696095	chr1	16802890	G	A	-0.188326	-0.25854	1.46524e-10	6.76402e-11	European
GTEx_v8	CD4_ET	Whole blood	ENSG00000058453	rs7513616	chr1	17298496	A	G	0.221272	-0.167943	1.48483e-18	9.592e-19	European
GTEx_v8	CD4_ET	Whole blood	ENSG00000159339	rs78138254	chr1	17631911	C	T	0.619043	-0.0167109	0.706061	0.137816	European
GTEx_v8	CD4_ET	Whole blood	ENSG00000158747	rs12408663	chr1	19968058	T	C	-0.426832	-0.217554	1.10814e-09	4.85763e-10	European
GTEx_v8	CD4_ET	Whole blood	ENSG00000218510	rs10917123	chr1	22355978	G	A	-0.402308	0.0321147	0.422049	0.0875388	European
GTEx_v8	CD4_ET	Whole blood	ENSG00000204219	rs4648901	chr1	23740920	G	A	0.142018	0.137927	5.20987e-05	1.76474e-05	European
GTEx_v8	CD4_ET	Whole blood	ENSG00000142676	rs77766201	chr1	24006446	G	A	-0.0277677	-0.0426105	0.010493	0.00289994	European
GTEx_v8	CD4_ET	Whole blood	ENSG00000189266	rs6424144	chr1	24375663	G	A	-0.464941	0.0191496	0.281758	0.0617553	European
GTEx_v8	CD4_ET	Whole blood	ENSG00000188529	rs6424144	chr1	24375663	G	A	-0.133018	-0.0848148	7.38971e-10	3.25988e-10	European
GTEx_v8	CD4_ET	Whole blood	ENSG00000183726	rs909832	chr1	25754025	C	G	-0.0663604	-0.178653	1.58461e-25	1.33863e-25	European
GTEx_v8	CD4_ET	Whole blood	ENSG00000157978	rs28969504	chr1	25890189	A	G	-0.160331	-0.248258	1.92112e-35	2.33056e-35	European
GTEx_v8	CD4_ET	Whole blood	ENSG00000142675	rs7551751	chr1	26525855	G	A	0.443273	0.0195639	0.560334	0.112268	European
GTEx_v8	CD4_ET	Whole blood	ENSG00000169442	rs11583258	chr1	26624270	C	T	-0.0473833	0.16206	1.62917e-07	6.38984e-08	European
GTEx_v8	CD4_ET	Whole blood	ENSG00000142751	rs74694074	chr1	27495700	T	C	0.211147	-0.0140027	0.645546	0.127555	European
GTEx_v8	CD4_ET	Whole blood	ENSG00000130775	rs9887847	chr1	28226317	T	C	-0.360004	-0.00263933	0.878274	0.167055	European
GTEx_v8	CD4_ET	Whole blood	ENSG00000204138	rs10915245	chr1	28887031	A	G	-0.119719	-0.269354	2.92461e-22	2.14121e-22	European
GTEx_v8	CD4_ET	Whole blood	ENSG00000121753	rs35654882	chr1	32029351	G	A	1.11138	0.0257782	0.622955	0.123677	European
GTEx_v8	CD4_ET	Whole blood	ENSG00000162520	rs61798931	chr1	33107443	A	G	0.238753	0.114532	0.172056	0.0391504	European
GTEx_v8	CD4_ET	Whole blood	ENSG00000233621	rs2492301	chr1	37939173	T	C	0.249021	0.317991	1.59965e-29	1.60471e-29	European
GTEx_v8	CD4_ET	Whole blood	ENSG00000183386	rs4360494	chr1	38455891	G	C	-0.397612	-0.286498	1.07021e-18	6.93506e-19	European
GTEx_v8	CD4_ET	Whole blood	ENSG00000174574	rs12043492	chr1	39457006	C	T	-0.0792219	-0.0144802	0.368545	0.0783894	European
GTEx_v8	CD4_ET	Whole blood	ENSG00000168653	rs4147750	chr1	39474057	A	C	-0.0643867	-0.272819	6.19472e-39	8.23298e-39	European
GTEx_v8	CD4_ET	Whole blood	ENSG00000127603	rs72661935	chr1	39695298	A	T	0.12878	-0.0110714	0.738112	0.143135	European
GTEx_v8	CD4_ET	Whole blood	ENSG00000182109	rs3820618	chr1	40223128	T	C	0.585017	-0.00180185	0.97386	0.181594	European
GTEx_v8	CD4_ET	Whole blood	ENSG00000090621	rs3768321	chr1	40035928	G	T	-0.0990584	-0.102899	1.07019e-08	4.44829e-09	European
GTEx_v8	CD4_ET	Whole blood	ENSG00000116983	rs546422	chr1	40158828	C	T	0.314825	0.497271	8.05026e-25	6.58726e-25	European
GTEx_v8	CD4_ET	Whole blood	ENSG00000131238	rs7524958	chr1	40565508	A	G	0.121847	0.427196	9.81618e-36	1.20484e-35	European
GTEx_v8	CD4_ET	Whole blood	ENSG00000127124	rs783629	chr1	42363275	C	T	-0.326489	-0.145638	7.7784e-13	3.87357e-13	European
GTEx_v8	CD4_ET	Whole blood	ENSG00000198520	rs16832228	chr1	45224757	G	A	-0.101277	-0.116615	2.07511e-05	7.26491e-06	European
GTEx_v8	CD4_ET	Whole blood	ENSG00000142937	rs12120833	chr1	45241285	C	G	-0.0784419	-0.122685	4.40172e-11	2.09215e-11	European
GTEx_v8	CD4_ET	Whole blood	ENSG00000173660	rs41292543	chr1	46774783	A	G	-0.0998917	-0.0323576	0.199175	0.0448322	European
GTEx_v8	CD4_ET	Whole blood	ENSG00000117481	rs17361812	chr1	46814008	C	T	0.254938	0.764058	1.01308e-90	5.28471e-90	European
GTEx_v8	CD4_ET	Whole blood	ENSG00000116205	rs6588517	chr1	54984869	A	G	0.339188	-0.00779651	0.745778	0.144487	European
GTEx_v8	CD4_ET	Whole blood	ENSG00000162396	rs880755	chr1	55262166	C	T	0.762913	-0.172125	6.33904e-06	2.30434e-06	European
GTEx_v8	CD4_ET	Whole blood	ENSG00000142856	rs7545044	chr1	63856651	A	G	-0.226653	0.0211403	0.538243	0.108616	European
GTEx_v8	CD4_ET	Whole blood	ENSG00000213625	rs55889533	chr1	65900357	G	T	-0.167089	0.0566463	0.0171175	0.00459678	European
GTEx_v8	CD4_ET	Whole blood	ENSG00000116791	rs11485298	chr1	75217752	C	T	-0.256183	-0.652257	1.73812e-79	6.8429e-79	European
GTEx_v8	CD4_ET	Whole blood	ENSG00000162613	rs34517439	chr1	78450517	C	A	-0.130765	-0.0599713	0.0529818	0.0133355	European
GTEx_v8	CD4_ET	Whole blood	ENSG00000174021	rs6666572	chr1	84928736	G	A	0.118826	0.070399	5.03443e-05	1.71366e-05	European
GTEx_v8	CD4_ET	Whole blood	ENSG00000097033	rs537375	chr1	87267670	G	A	0.17662	-0.0192305	0.323592	0.0696084	European
GTEx_v8	CD4_ET	Whole blood	ENSG00000154451	rs34196409	chr1	89708122	G	A	-0.248324	-0.0396128	0.13231	0.0308809	European
GTEx_v8	CD4_ET	Whole blood	ENSG00000168765	rs1010167	chr1	110198727	C	G	-0.63999	-0.923154	5.12774e-110	3.82123e-109	European
GTEx_v8	CD4_ET	Whole blood	ENSG00000134202	rs4970777	chr1	110283785	C	T	0.640451	0.862997	5.9235e-88	2.87439e-87	European
GTEx_v8	CD4_ET	Whole blood	ENSG00000168679	rs12120793	chr1	110911766	G	A	0.310238	0.0487813	0.177194	0.0402318	European
GTEx_v8	CD4_ET	Whole blood	ENSG00000143119	rs12041883	chr1	111320129	C	A	-0.0752121	-0.0348388	0.0620809	0.0154394	European
GTEx_v8	CD4_ET	Whole blood	ENSG00000156171	rs10857855	chr1	111623557	T	A	0.149479	0.222768	1.45311e-15	8.23922e-16	European
GTEx_v8	CD4_ET	Whole blood	ENSG00000064886	rs7545536	chr1	111792537	T	C	-0.230912	0.241559	3.21267e-09	1.38217e-09	European
GTEx_v8	CD4_ET	Whole blood	ENSG00000155366	rs2999156	chr1	113247127	G	C	0.133385	0.0336435	0.0578126	0.0144123	European
GTEx_v8	CD4_ET	Whole blood	ENSG00000198162	rs11806565	chr1	118083681	A	G	0.108781	0.0476942	0.0352809	0.0090997	European
GTEx_v8	CD4_ET	Whole blood	ENSG00000272583	rs6683357	chr1	121164607	G	A	-0.146798	-0.0791842	0.0931945	0.0225067	European
GTEx_v8	CD4_ET	Whole blood	ENSG00000163131	rs72702561	chr1	150685716	T	C	-0.109662	-0.216013	1.00837e-10	4.69655e-11	European
GTEx_v8	CD4_ET	Whole blood	ENSG00000143412	rs3754207	chr1	150634472	A	G	3.29958	-0.0180334	0.661596	0.130111	European
GTEx_v8	CD4_ET	Whole blood	ENSG00000159445	rs11204914	chr1	151881093	G	A	0.10601	0.237917	3.30745e-23	2.50046e-23	European
GTEx_v8	CD4_ET	Whole blood	ENSG00000197747	rs6587637	chr1	151938131	A	G	-0.0500253	-0.0103779	0.68897	0.135091	European
GTEx_v8	CD4_ET	Whole blood	ENSG00000143575	rs11265425	chr1	154245142	T	G	0.0550907	0.0938909	1.28273e-06	4.84001e-07	European
GTEx_v8	CD4_ET	Whole blood	ENSG00000163346	rs906595	chr1	154822907	C	T	-0.052805	-0.0604927	0.00682325	0.00192396	European
GTEx_v8	CD4_ET	Whole blood	ENSG00000116521	rs3814319	chr1	155258752	G	A	0.109813	0.0416115	0.0124042	0.00341007	European
GTEx_v8	CD4_ET	Whole blood	ENSG00000132676	rs28662267	chr1	155680449	T	C	-0.0614297	-0.0806596	0.00414469	0.00119616	European
GTEx_v8	CD4_ET	Whole blood	ENSG00000163374	rs2990246	chr1	155197602	G	C	-0.126593	-0.0376014	0.0444648	0.0113146	European
GTEx_v8	CD4_ET	Whole blood	ENSG00000163468	rs72710222	chr1	156285995	T	C	-0.129861	-0.120722	2.3977e-10	1.08525e-10	European
GTEx_v8	CD4_ET	Whole blood	ENSG00000163564	rs2325704	chr1	158909164	C	A	0.151064	0.0626559	2.53169e-05	8.77504e-06	European
GTEx_v8	CD4_ET	Whole blood	ENSG00000215845	rs3766383	chr1	161008572	C	A	-0.12368	-0.0472601	0.137216	0.0319546	European
GTEx_v8	CD4_ET	Whole blood	ENSG00000158773	rs1023115	chr1	160934819	A	G	0.321806	0.0151725	0.306091	0.0665295	European
GTEx_v8	CD4_ET	Whole blood	ENSG00000118217	rs12045431	chr1	161760945	C	A	0.217774	0.15653	3.94336e-10	1.76191e-10	European
GTEx_v8	CD4_ET	Whole blood	ENSG00000143198	rs4147592	chr1	165600146	G	A	-0.141849	-0.406546	1.76085e-52	3.34015e-52	European
GTEx_v8	CD4_ET	Whole blood	ENSG00000198821	rs2949661	chr1	167424924	C	T	0.0617819	0.0393378	0.00115113	0.000352705	European
GTEx_v8	CD4_ET	Whole blood	ENSG00000198771	rs7541226	chr1	167671442	G	A	0.085828	0.0303377	0.335785	0.0719345	European
GTEx_v8	CD4_ET	Whole blood	ENSG00000198734	rs9332533	chr1	169540592	T	C	-0.315043	-0.290778	5.11354e-33	5.79881e-33	European
GTEx_v8	CD4_ET	Whole blood	ENSG00000117533	rs2298914	chr1	171710405	C	T	0.212485	0.287134	9.59016e-25	7.78624e-25	European
GTEx_v8	CD4_ET	Whole blood	ENSG00000117592	rs4405161	chr1	173414992	A	G	-0.14859	-0.0777359	0.00532305	0.00152359	European
GTEx_v8	CD4_ET	Whole blood	ENSG00000235750	rs760486	chr1	175137376	G	T	0.246034	0.0437111	0.00631377	0.00179241	European
GTEx_v8	CD4_ET	Whole blood	ENSG00000057252	rs2255375	chr1	179292000	T	C	0.215647	-0.16303	0.000265695	8.55545e-05	European
GTEx_v8	CD4_ET	Whole blood	ENSG00000116701	rs9645305	chr1	183705975	G	T	-0.7046	-0.0120083	0.311233	0.0673665	European
GTEx_v8	CD4_ET	Whole blood	ENSG00000162704	rs2476571	chr1	183581038	G	T	0.120251	0.190322	5.01894e-53	9.60774e-53	European
GTEx_v8	CD4_ET	Whole blood	ENSG00000135842	rs234108	chr1	184942671	G	A	-0.14863	0.00495364	0.679763	0.133432	European
GTEx_v8	CD4_ET	Whole blood	ENSG00000047410	rs3736595	chr1	186300877	C	T	-0.0862708	0.0383284	0.110893	0.0263839	European
GTEx_v8	CD4_ET	Whole blood	ENSG00000122188	rs12038840	chr1	203750119	G	A	-0.249777	-0.109287	1.18316e-07	4.67566e-08	European
GTEx_v8	CD4_ET	Whole blood	ENSG00000158615	rs55969652	chr1	204389170	G	A	-0.250476	-0.0440691	0.162171	0.037185	European
GTEx_v8	CD4_ET	Whole blood	ENSG00000198625	rs3014606	chr1	204464150	C	G	0.0864581	0.160244	1.36416e-09	5.94245e-10	European
GTEx_v8	CD4_ET	Whole blood	ENSG00000162892	rs12123998	chr1	207080514	T	C	-0.483803	0.065003	6.97708e-05	2.32932e-05	European
GTEx_v8	CD4_ET	Whole blood	ENSG00000117597	rs1883308	chr1	209945018	T	G	0.235752	0.199297	1.23623e-10	5.73219e-11	European
GTEx_v8	CD4_ET	Whole blood	ENSG00000198468	rs11120049	chr1	213033642	T	A	0.386969	0.969588	3.43712e-110	2.65623e-109	European
GTEx_v8	CD4_ET	Whole blood	ENSG00000143502	rs34766468	chr1	223685201	A	T	-0.480252	-0.482098	4.57107e-13	2.29829e-13	European
GTEx_v8	CD4_ET	Whole blood	ENSG00000143641	rs12139970	chr1	230406460	G	T	0.202586	0.0194683	0.304077	0.0662177	European
GTEx_v8	CD4_ET	Whole blood	ENSG00000162946	rs823167	chr1	231767230	G	A	-0.276958	-0.310999	9.0316e-41	1.27332e-40	European
GTEx_v8	CD4_ET	Whole blood	ENSG00000135778	rs72757901	chr1	233070632	C	G	0.34493	0.932901	6.89853e-66	1.75541e-65	European
GTEx_v8	CD4_ET	Whole blood	ENSG00000231663	rs114190063	chr1	234538109	A	G	0.340556	0.757289	8.83897e-24	6.95971e-24	European
GTEx_v8	CD4_ET	Whole blood	ENSG00000173726	rs12120237	chr1	235517580	G	A	-0.0576765	-0.0311358	0.186902	0.042252	European
GTEx_v8	CD4_ET	Whole blood	ENSG00000116984	rs4659751	chr1	237081963	C	G	0.135137	0.0160419	0.35604	0.0758843	European
GTEx_v8	CD4_ET	Whole blood	ENSG00000203667	rs10927333	chr1	245003030	T	G	0.114485	0.157901	0.0167567	0.00450571	European
GTEx_v8	CD4_ET	Whole blood	ENSG00000035115	rs7595075	chr2	264019	C	A	-0.48019	-0.476541	2.32991e-78	8.68135e-78	European
GTEx_v8	CD4_ET	Whole blood	ENSG00000151353	rs58078949	chr2	672976	A	G	0.147027	0.214625	4.51995e-05	1.54358e-05	European
GTEx_v8	CD4_ET	Whole blood	ENSG00000235688	rs12619796	chr2	856325	C	T	0.596632	0.188389	0.0126679	0.00345986	European
GTEx_v8	CD4_ET	Whole blood	ENSG00000115705	rs3755555	chr2	1499167	G	A	0.494051	0.0445759	0.416269	0.0867711	European
GTEx_v8	CD4_ET	Whole blood	ENSG00000225234	rs4535075	chr2	3481716	T	C	-0.61528	-0.382205	6.50069e-23	4.89683e-23	European
GTEx_v8	CD4_ET	Whole blood	ENSG00000182551	rs12052249	chr2	3511044	C	A	0.111559	0.313897	8.34381e-17	5.04639e-17	European
GTEx_v8	CD4_ET	Whole blood	ENSG00000234171	rs11684290	chr2	3611156	C	G	-0.170683	-0.496523	1.97396e-24	1.59645e-24	European
GTEx_v8	CD4_ET	Whole blood	ENSG00000171863	rs62106040	chr2	3627302	A	T	-0.0716608	-0.0359592	0.119757	0.0282034	European
GTEx_v8	CD4_ET	Whole blood	ENSG00000134330	rs6718617	chr2	9591277	G	A	-0.103404	-0.0320807	0.266665	0.058694	European
GTEx_v8	CD4_ET	Whole blood	ENSG00000151694	rs6705408	chr2	9630231	C	T	-0.126167	0.0284031	0.0539112	0.0134793	European
GTEx_v8	CD4_ET	Whole blood	ENSG00000143870	rs1686482	chr2	10922516	A	C	-0.0845198	-0.115392	4.51858e-06	1.64832e-06	European
GTEx_v8	CD4_ET	Whole blood	ENSG00000162976	rs10929732	chr2	11483492	A	G	0.125808	0.0112463	0.68951	0.135091	European
GTEx_v8	CD4_ET	Whole blood	ENSG00000134324	rs6708316	chr2	11937158	G	C	0.150269	0.136575	3.15139e-14	1.67319e-14	European
GTEx_v8	CD4_ET	Whole blood	ENSG00000228784	rs13034115	chr2	20077653	C	G	-0.363896	0.17857	0.000285761	9.17329e-05	European
GTEx_v8	CD4_ET	Whole blood	ENSG00000183891	rs7594214	chr2	20106369	T	C	0.357464	0.369719	4.1832e-17	2.57481e-17	European
GTEx_v8	CD4_ET	Whole blood	ENSG00000115138	rs3754861	chr2	25393722	A	C	0.384068	0.592284	7.69812e-09	3.23846e-09	European
GTEx_v8	CD4_ET	Whole blood	ENSG00000138030	rs35538505	chr2	27126027	G	T	0.255605	0.306391	1.28134e-15	7.32497e-16	European
GTEx_v8	CD4_ET	Whole blood	ENSG00000157992	rs1647267	chr2	27651054	A	T	0.409987	0.238728	5.84125e-10	2.58774e-10	European
GTEx_v8	CD4_ET	Whole blood	ENSG00000226833	rs17691678	chr2	28903361	A	C	0.922544	0.052189	0.388394	0.0821091	European
GTEx_v8	CD4_ET	Whole blood	ENSG00000163806	rs4233726	chr2	28738493	T	C	0.843686	0.0172761	0.734685	0.142603	European
GTEx_v8	CD4_ET	Whole blood	ENSG00000213626	rs829636	chr2	30737801	T	G	-0.0841264	-0.0716723	0.000563824	0.000176912	European
GTEx_v8	CD4_ET	Whole blood	ENSG00000172954	rs4952148	chr2	30777908	T	G	0.419305	0.281768	2.76599e-17	1.7126e-17	European
GTEx_v8	CD4_ET	Whole blood	ENSG00000218739	rs4670195	chr2	37561357	A	C	-0.191077	-0.0686556	0.0265549	0.00700494	European
GTEx_v8	CD4_ET	Whole blood	ENSG00000115816	rs11679617	chr2	37477243	C	T	-0.0792589	-0.0396587	0.0299388	0.00778925	European
GTEx_v8	CD4_ET	Whole blood	ENSG00000236213	rs4670742	chr2	37835943	A	G	-0.438566	-0.423575	6.92161e-24	5.47065e-24	European
GTEx_v8	CD4_ET	Whole blood	ENSG00000119787	rs114441065	chr2	38981724	G	A	0.350198	0.000926181	0.985904	0.183022	European
GTEx_v8	CD4_ET	Whole blood	ENSG00000143924	rs2888838	chr2	42701105	A	T	0.0842471	0.00943482	0.612964	0.121809	European
GTEx_v8	CD4_ET	Whole blood	ENSG00000115944	rs11895590	chr2	42406069	A	C	0.0575839	0.0356864	0.0506825	0.012803	European
GTEx_v8	CD4_ET	Whole blood	ENSG00000170802	rs77339053	chr2	48376101	T	C	0.19784	0.192316	2.1774e-19	1.46559e-19	European
GTEx_v8	CD4_ET	Whole blood	ENSG00000170634	rs6742042	chr2	54218703	T	C	-0.215407	-0.277	8.42025e-11	3.94821e-11	European
GTEx_v8	CD4_ET	Whole blood	ENSG00000115306	rs10205182	chr2	54799559	C	T	-0.135204	-0.152901	3.82462e-07	1.47512e-07	European
GTEx_v8	CD4_ET	Whole blood	ENSG00000163001	rs1346792	chr2	55970231	A	C	-0.0752726	-0.0603451	0.0407977	0.0104708	European
GTEx_v8	CD4_ET	Whole blood	ENSG00000115977	rs35200231	chr2	69948729	A	G	0.0587196	-0.00882113	0.732985	0.142405	European
GTEx_v8	CD4_ET	Whole blood	ENSG00000186854	rs1192328	chr2	84956271	T	C	-0.140397	-0.1046	4.74729e-06	1.72873e-06	European
GTEx_v8	CD4_ET	Whole blood	ENSG00000042493	rs11696093	chr2	85636195	T	C	0.230446	0.160415	4.80145e-20	3.31742e-20	European
GTEx_v8	CD4_ET	Whole blood	ENSG00000168899	rs28800839	chr2	85757616	C	T	-0.161136	-0.289868	2.48504e-14	1.32955e-14	European
GTEx_v8	CD4_ET	Whole blood	ENSG00000115523	rs12151742	chr2	85933003	C	T	0.138226	0.334237	2.61257e-42	3.89382e-42	European
GTEx_v8	CD4_ET	Whole blood	ENSG00000132305	rs10201457	chr2	86457739	C	T	-0.106787	-0.285037	2.47017e-45	4.12337e-45	European
GTEx_v8	CD4_ET	Whole blood	ENSG00000153563	rs1005834	chr2	87023762	G	C	0.190271	0.00466973	0.801239	0.154515	European
GTEx_v8	CD4_ET	Whole blood	ENSG00000273445	rs28442891	chr2	87768679	G	T	0.19763	0.471705	3.21292e-23	2.43783e-23	European
GTEx_v8	CD4_ET	Whole blood	ENSG00000172005	rs3112990	chr2	95750419	T	C	-0.0492653	-0.140646	2.25016e-06	8.3395e-07	European
GTEx_v8	CD4_ET	Whole blood	ENSG00000115073	rs73963109	chr2	98352623	G	A	0.11663	0.0260282	0.511093	0.103739	European
GTEx_v8	CD4_ET	Whole blood	ENSG00000135951	rs720228	chr2	99704547	A	G	0.145212	0.547731	3.8731e-31	4.10231e-31	European
GTEx_v8	CD4_ET	Whole blood	ENSG00000135968	rs7606621	chr2	109312728	C	T	-0.183413	-0.40358	3.14123e-81	1.33764e-80	European
GTEx_v8	CD4_ET	Whole blood	ENSG00000144161	rs7601200	chr2	113089267	T	C	0.0904144	0.0302058	0.371677	0.078975	European
GTEx_v8	CD4_ET	Whole blood	ENSG00000125637	rs2241976	chr2	113943470	A	G	0.204753	0.416673	9.51654e-115	8.63349e-114	European
GTEx_v8	CD4_ET	Whole blood	ENSG00000125618	rs7560701	chr2	114026882	G	C	-0.577607	-0.449346	4.45308e-17	2.73286e-17	European
GTEx_v8	CD4_ET	Whole blood	ENSG00000228857	rs11691664	chr2	114592257	G	A	0.840199	0.182606	9.76183e-05	3.22803e-05	European
GTEx_v8	CD4_ET	Whole blood	ENSG00000088179	rs1995916	chr2	120628463	C	A	-0.0968073	-0.0208131	0.171703	0.0391126	European
GTEx_v8	CD4_ET	Whole blood	ENSG00000136732	rs35651363	chr2	127519838	G	A	0.155746	-0.0131052	0.560646	0.112268	European
GTEx_v8	CD4_ET	Whole blood	ENSG00000136717	rs11682128	chr2	127839474	G	A	0.112761	0.198855	1.32134e-26	1.14879e-26	European
GTEx_v8	CD4_ET	Whole blood	ENSG00000236682	rs2069928	chr2	128183914	G	T	1.62298	1.14108	6.53291e-74	2.09714e-73	European
GTEx_v8	CD4_ET	Whole blood	ENSG00000144231	rs11687070	chr2	128425323	A	G	0.192695	-0.102054	0.0161938	0.0043656	European
GTEx_v8	CD4_ET	Whole blood	ENSG00000197927	rs6720375	chr2	132440073	G	C	0.53815	0.731923	5.36364e-48	9.09891e-48	European
GTEx_v8	CD4_ET	Whole blood	ENSG00000115866	rs309124	chr2	136759379	A	G	0.140899	0.239602	2.23709e-14	1.20617e-14	European
GTEx_v8	CD4_ET	Whole blood	ENSG00000075884	rs7562611	chr2	144011591	C	T	-0.185445	-0.0492012	0.0810293	0.0197517	European
GTEx_v8	CD4_ET	Whole blood	ENSG00000184898	rs289904	chr2	152085643	T	C	0.268059	0.358447	4.53308e-33	5.16865e-33	European
GTEx_v8	CD4_ET	Whole blood	ENSG00000123609	rs55775354	chr2	152118271	G	A	0.139814	0.0703338	4.68203e-07	1.79916e-07	European
GTEx_v8	CD4_ET	Whole blood	ENSG00000226266	rs17229271	chr2	160628607	C	T	0.72518	1.00031	5.33668e-32	5.92309e-32	European
GTEx_v8	CD4_ET	Whole blood	ENSG00000198586	rs3770433	chr2	171874024	A	G	0.0911454	0.0434296	0.0440884	0.0112325	European
GTEx_v8	CD4_ET	Whole blood	ENSG00000123600	rs10930466	chr2	172142352	A	G	-0.133307	-0.13479	1.27416e-05	4.53692e-06	European
GTEx_v8	CD4_ET	Whole blood	ENSG00000115827	rs62169017	chr2	172064848	T	G	0.325419	0.0446935	0.21024	0.046918	European
GTEx_v8	CD4_ET	Whole blood	ENSG00000128656	rs62184785	chr2	175781050	G	A	-0.299018	-0.138421	0.000423177	0.000134603	European
GTEx_v8	CD4_ET	Whole blood	ENSG00000187231	rs10439300	chr2	180087991	C	T	0.661527	0.310531	4.60414e-15	2.56869e-15	European
GTEx_v8	CD4_ET	Whole blood	ENSG00000138449	rs11568351	chr2	190445194	G	C	0.163432	0.0734646	0.000433333	0.000137414	European
GTEx_v8	CD4_ET	Whole blood	ENSG00000138381	rs1233284	chr2	190689771	G	A	-0.110287	-0.441596	6.65546e-74	2.10412e-73	European
GTEx_v8	CD4_ET	Whole blood	ENSG00000189362	rs12053190	chr2	191383348	A	G	0.275064	0.0276389	0.396374	0.0836266	European
GTEx_v8	CD4_ET	Whole blood	ENSG00000128641	rs16833431	chr2	192016902	T	C	1.80969	-0.100892	0.200024	0.0449748	European
GTEx_v8	CD4_ET	Whole blood	ENSG00000272211	rs1401723	chr2	197035827	C	T	0.399736	-0.0598736	0.0293512	0.00766504	European
GTEx_v8	CD4_ET	Whole blood	ENSG00000226124	rs4530349	chr2	200621420	C	T	-0.530366	-0.388641	1.25329e-15	7.18431e-16	European
GTEx_v8	CD4_ET	Whole blood	ENSG00000240344	rs7559150	chr2	201754063	T	C	-0.357428	-0.675439	4.26019e-67	1.12522e-66	European
GTEx_v8	CD4_ET	Whole blood	ENSG00000003402	rs58886660	chr2	201999283	A	G	-0.086492	-0.0223235	0.135174	0.0315141	European
GTEx_v8	CD4_ET	Whole blood	ENSG00000064012	rs13016963	chr2	202162811	A	G	0.12838	0.299882	6.63034e-56	1.35635e-55	European
GTEx_v8	CD4_ET	Whole blood	ENSG00000163596	rs62194667	chr2	203688035	C	G	-0.194957	-0.0588989	0.053639	0.0134684	European
GTEx_v8	CD4_ET	Whole blood	ENSG00000163599	rs34461055	chr2	204697133	A	G	0.533027	0.0261853	0.381365	0.0807866	European
GTEx_v8	CD4_ET	Whole blood	ENSG00000197756	rs10197526	chr2	217414502	T	C	-0.0271806	-0.0163516	0.313664	0.0677347	European
GTEx_v8	CD4_ET	Whole blood	ENSG00000115556	rs366528	chr2	219862214	T	A	1.60863	0.16269	0.0539409	0.0134793	European
GTEx_v8	CD4_ET	Whole blood	ENSG00000169047	rs3769647	chr2	227659583	G	C	1.57792	0.377502	9.55729e-07	3.61925e-07	European
GTEx_v8	CD4_ET	Whole blood	ENSG00000168958	rs33999641	chr2	228237579	C	G	0.111525	0.0569495	0.0724609	0.0178297	European
GTEx_v8	CD4_ET	Whole blood	ENSG00000185404	rs4973316	chr2	231221928	C	T	0.112133	0.0589792	0.0330058	0.00854458	European
GTEx_v8	CD4_ET	Whole blood	ENSG00000115053	rs13019380	chr2	232320581	T	G	-0.0808212	-0.0498526	0.0156347	0.00423127	European
GTEx_v8	CD4_ET	Whole blood	ENSG00000085978	rs6760133	chr2	233845505	G	T	0.165501	-0.0101301	0.664441	0.130547	European
GTEx_v8	CD4_ET	Whole blood	ENSG00000231682	rs4663414	chr2	235352188	T	G	-0.335906	-0.274943	1.1636e-10	5.40746e-11	European
GTEx_v8	CD4_ET	Whole blood	ENSG00000184182	rs72979251	chr2	238857362	T	C	0.112839	0.267931	2.82385e-28	2.64224e-28	European
GTEx_v8	CD4_ET	Whole blood	ENSG00000132323	rs2341697	chr2	239120652	T	C	0.0973252	0.0781179	0.000240776	7.77708e-05	European
GTEx_v8	CD4_ET	Whole blood	ENSG00000186235	rs112946632	chr2	239148813	A	C	0.594046	0.474697	3.29799e-21	2.34864e-21	European
GTEx_v8	CD4_ET	Whole blood	ENSG00000130414	rs10166776	chr2	240967312	G	A	-0.0897924	-0.418011	1.03558e-58	2.25087e-58	European
GTEx_v8	CD4_ET	Whole blood	ENSG00000122085	rs2286321	chr2	242004866	A	G	-0.094811	-0.263326	9.82781e-15	5.38229e-15	European
GTEx_v8	CD4_ET	Whole blood	ENSG00000115687	rs6708265	chr2	242047750	A	G	-0.405129	-0.351361	3.1878e-39	4.29136e-39	European
GTEx_v8	CD4_ET	Whole blood	ENSG00000168385	rs35533015	chr2	242191689	G	A	0.225131	0.663785	2.75449e-80	1.12695e-79	European
GTEx_v8	CD4_ET	Whole blood	ENSG00000204099	rs80304737	chr2	242764651	G	T	2.83616	0.561801	6.42134e-18	4.07254e-18	European
GTEx_v8	CD4_ET	Whole blood	ENSG00000237940	rs4992234	chr2	242691445	C	T	0.738538	-0.0728103	0.207208	0.0464394	European
GTEx_v8	CD4_ET	Whole blood	ENSG00000091181	rs56271939	chr3	3262496	G	C	0.84978	-0.0387383	0.425779	0.0881371	European
GTEx_v8	CD4_ET	Whole blood	ENSG00000235978	rs901854	chr3	4856234	G	A	0.221591	0.231952	8.01212e-06	2.88738e-06	European
GTEx_v8	CD4_ET	Whole blood	ENSG00000241553	rs7612722	chr3	9874356	A	T	0.0568811	0.00760733	0.450893	0.0926009	European
GTEx_v8	CD4_ET	Whole blood	ENSG00000254999	rs7645667	chr3	10157337	C	A	-0.117137	-0.264481	1.08469e-26	9.56011e-27	European
GTEx_v8	CD4_ET	Whole blood	ENSG00000231177	rs35684	chr3	10326686	A	G	-0.414965	0.155363	0.000427001	0.000135612	European
GTEx_v8	CD4_ET	Whole blood	ENSG00000154814	rs842262	chr3	16285927	G	C	-0.0636902	-0.133349	1.32819e-07	5.23888e-08	European
GTEx_v8	CD4_ET	Whole blood	ENSG00000271964	rs9845427	chr3	16350642	C	A	0.550644	0.0747718	0.0988298	0.023703	European
GTEx_v8	CD4_ET	Whole blood	ENSG00000033867	rs13067781	chr3	27526605	C	T	-0.209147	0.00499893	0.797574	0.154093	European
GTEx_v8	CD4_ET	Whole blood	ENSG00000144645	rs3749405	chr3	31712393	C	T	0.226794	-0.00271434	0.909726	0.17194	European
GTEx_v8	CD4_ET	Whole blood	ENSG00000170293	rs7632486	chr3	32286791	G	A	-0.420523	-0.304681	1.23682e-08	5.11033e-09	European
GTEx_v8	CD4_ET	Whole blood	ENSG00000153551	rs80258271	chr3	32501901	T	C	-0.130891	-0.0871862	0.0478739	0.0121082	European
GTEx_v8	CD4_ET	Whole blood	ENSG00000168028	rs9809888	chr3	39426904	C	G	0.0575523	0.0499515	0.00546043	0.00155864	European
GTEx_v8	CD4_ET	Whole blood	ENSG00000223797	rs9874499	chr3	40441908	C	T	0.204446	0.366556	1.25175e-16	7.48391e-17	European
GTEx_v8	CD4_ET	Whole blood	ENSG00000188846	rs75965075	chr3	40438120	C	T	0.0651235	-0.0234258	0.397337	0.0836606	European
GTEx_v8	CD4_ET	Whole blood	ENSG00000168038	rs1716643	chr3	41967192	C	T	-0.473995	-0.697369	3.61955e-58	7.78608e-58	European
GTEx_v8	CD4_ET	Whole blood	ENSG00000196653	rs56084453	chr3	44762830	A	G	0.62465	0.563027	7.00378e-36	8.69878e-36	European
GTEx_v8	CD4_ET	Whole blood	ENSG00000144791	rs36002900	chr3	45682685	G	A	0.337929	0.23557	7.1284e-19	4.64812e-19	European
GTEx_v8	CD4_ET	Whole blood	ENSG00000047849	rs74835552	chr3	47780965	C	T	-0.206214	-0.0566938	0.0802883	0.0195939	European
GTEx_v8	CD4_ET	Whole blood	ENSG00000233276	rs13064576	chr3	49642430	C	T	-0.0669919	-0.0590774	0.023329	0.00619312	European
GTEx_v8	CD4_ET	Whole blood	ENSG00000004534	rs6765484	chr3	50041313	C	T	0.0859851	0.60379	1.76907e-111	1.41973e-110	European
GTEx_v8	CD4_ET	Whole blood	ENSG00000164088	rs2276834	chr3	52325759	A	G	-0.130636	-0.0133965	0.435955	0.0899545	European
GTEx_v8	CD4_ET	Whole blood	ENSG00000180376	rs2317134	chr3	56648363	T	C	0.131392	0.0423463	0.123894	0.0291121	European
GTEx_v8	CD4_ET	Whole blood	ENSG00000163947	rs3924228	chr3	56760744	G	A	0.250253	0.0544369	0.0279439	0.00735273	European
GTEx_v8	CD4_ET	Whole blood	ENSG00000144741	rs66502029	chr3	66452531	T	G	-0.0978481	-0.0681675	0.00215636	0.00064554	European
GTEx_v8	CD4_ET	Whole blood	ENSG00000144749	rs35709246	chr3	66337469	C	G	0.209734	0.00939673	0.650935	0.128256	European
GTEx_v8	CD4_ET	Whole blood	ENSG00000270562	rs73099052	chr3	71656927	T	C	0.815459	0.0546931	0.302966	0.0660567	European
GTEx_v8	CD4_ET	Whole blood	ENSG00000144815	rs11712888	chr3	101529776	C	G	0.123273	0.0823097	0.000133299	4.35271e-05	European
GTEx_v8	CD4_ET	Whole blood	ENSG00000198919	rs62268263	chr3	108440085	G	A	-0.275691	-0.162311	0.00302801	0.000892398	European
GTEx_v8	CD4_ET	Whole blood	ENSG00000121578	rs6808238	chr3	118968730	C	A	0.212282	0.21067	8.57112e-15	4.73131e-15	European
GTEx_v8	CD4_ET	Whole blood	ENSG00000160124	rs3828362	chr3	122131777	C	G	0.346544	0.0892768	0.040997	0.0104961	European
GTEx_v8	CD4_ET	Whole blood	ENSG00000272758	rs12636106	chr3	122164156	C	T	-0.454715	-0.102501	0.0985837	0.0236901	European
GTEx_v8	CD4_ET	Whole blood	ENSG00000173193	rs16833535	chr3	122524265	T	G	-0.239321	-0.374179	9.18707e-18	5.79141e-18	European
GTEx_v8	CD4_ET	Whole blood	ENSG00000169087	rs13093464	chr3	122507436	G	A	-0.497554	-0.164389	6.29934e-12	3.06389e-12	European
GTEx_v8	CD4_ET	Whole blood	ENSG00000177646	rs2811506	chr3	128329644	A	G	-0.245135	-0.0592001	0.0538611	0.0134793	European
GTEx_v8	CD4_ET	Whole blood	ENSG00000154917	rs71331756	chr3	134059202	C	T	1.16609	0.00431196	0.941147	0.176599	European
GTEx_v8	CD4_ET	Whole blood	ENSG00000129055	rs4435682	chr3	134344182	C	T	-0.149201	-0.343065	8.60087e-52	1.57425e-51	European
GTEx_v8	CD4_ET	Whole blood	ENSG00000069849	rs77557302	chr3	141577313	G	A	0.115789	0.0843393	0.00328699	0.000963284	European
GTEx_v8	CD4_ET	Whole blood	ENSG00000144895	rs14434	chr3	150302010	C	T	0.201937	0.325	3.05256e-29	2.99034e-29	European
GTEx_v8	CD4_ET	Whole blood	ENSG00000243926	rs9289971	chr3	156389947	T	C	-0.453065	-0.193464	0.00424662	0.00122388	European
GTEx_v8	CD4_ET	Whole blood	ENSG00000173890	rs4955709	chr3	169750937	G	A	0.355236	0.0407582	0.0955202	0.0230417	European
GTEx_v8	CD4_ET	Whole blood	ENSG00000163584	rs34934154	chr3	170574875	T	C	-0.0980691	0.30062	9.09738e-32	9.88668e-32	European
GTEx_v8	CD4_ET	Whole blood	ENSG00000185112	rs813153	chr3	194407204	T	C	-0.376867	-0.220048	1.39662e-17	8.77759e-18	European
GTEx_v8	CD4_ET	Whole blood	ENSG00000163961	rs9865308	chr3	196231072	T	G	-0.137895	-0.215294	2.84505e-15	1.60444e-15	European
GTEx_v8	CD4_ET	Whole blood	ENSG00000178950	rs748483	chr4	952409	A	G	0.189212	-0.0872347	0.00909366	0.00253672	European
GTEx_v8	CD4_ET	Whole blood	ENSG00000145214	rs10794537	chr4	980971	T	G	0.380951	0.362567	1.32315e-13	6.83382e-14	European
GTEx_v8	CD4_ET	Whole blood	ENSG00000196810	rs4974541	chr4	1244037	A	G	0.1438	0.206034	1.74675e-16	1.03838e-16	European
GTEx_v8	CD4_ET	Whole blood	ENSG00000244459	rs6811458	chr4	1606390	A	C	0.241048	0.0843327	0.00617335	0.00175493	European
GTEx_v8	CD4_ET	Whole blood	ENSG00000159788	rs2749781	chr4	3346617	T	C	-0.345011	-0.130449	1.05295e-07	4.18487e-08	European
GTEx_v8	CD4_ET	Whole blood	ENSG00000132406	rs2916474	chr4	4233662	C	T	-0.150267	-0.116166	0.000293292	9.40058e-05	European
GTEx_v8	CD4_ET	Whole blood	ENSG00000145220	rs2980088	chr4	4268315	G	C	-0.109212	-0.0581733	0.0711235	0.017542	European
GTEx_v8	CD4_ET	Whole blood	ENSG00000168824	rs55731118	chr4	4350915	A	T	0.313348	0.592715	8.0477e-52	1.4993e-51	European
GTEx_v8	CD4_ET	Whole blood	ENSG00000152969	rs28380276	chr4	6173392	A	C	-0.261065	-0.285496	2.63743e-22	1.9446e-22	European
GTEx_v8	CD4_ET	Whole blood	ENSG00000251580	rs7662433	chr4	6676485	G	A	-0.450974	-0.4681	3.5601e-12	1.74217e-12	European
GTEx_v8	CD4_ET	Whole blood	ENSG00000178163	rs2868941	chr4	10509699	T	C	-0.28836	-0.0336554	0.230625	0.0511934	European
GTEx_v8	CD4_ET	Whole blood	ENSG00000151552	rs10020171	chr4	17511595	A	T	-0.175682	-0.616512	1.38781e-72	4.1968e-72	European
GTEx_v8	CD4_ET	Whole blood	ENSG00000047662	rs6449319	chr4	17640283	T	A	-0.908404	-0.0683169	0.184274	0.0417031	European
GTEx_v8	CD4_ET	Whole blood	ENSG00000038210	rs62411565	chr4	25159390	A	T	-0.295404	-0.00388619	0.896181	0.169841	European
GTEx_v8	CD4_ET	Whole blood	ENSG00000109689	rs66460756	chr4	26863841	G	A	-0.0874105	0.0357709	0.238439	0.0528717	European
GTEx_v8	CD4_ET	Whole blood	ENSG00000121895	rs2254212	chr4	39031842	C	T	0.411371	-0.0712761	0.0191082	0.00512479	European
GTEx_v8	CD4_ET	Whole blood	ENSG00000124406	rs4572908	chr4	42837764	A	T	0.394184	0.0257936	0.46464	0.0951432	European
GTEx_v8	CD4_ET	Whole blood	ENSG00000074966	rs4695345	chr4	48174791	C	T	0.183379	0.103834	0.000102814	3.38375e-05	European
GTEx_v8	CD4_ET	Whole blood	ENSG00000128039	rs36110240	chr4	56217015	C	T	0.45469	0.847093	3.47573e-73	1.08245e-72	European
GTEx_v8	CD4_ET	Whole blood	ENSG00000171476	rs59489941	chr4	57523420	T	C	0.216248	0.142798	0.0104039	0.00287912	European
GTEx_v8	CD4_ET	Whole blood	ENSG00000128040	rs781537	chr4	57684305	C	G	-0.283235	-0.0443263	0.272832	0.059925	European
GTEx_v8	CD4_ET	Whole blood	ENSG00000033178	rs72643632	chr4	68586335	T	C	0.191263	-0.126938	1.77861e-13	9.14095e-14	European
GTEx_v8	CD4_ET	Whole blood	ENSG00000248049	rs9991141	chr4	68528460	C	T	0.307597	-0.181651	5.27543e-05	1.78405e-05	European
GTEx_v8	CD4_ET	Whole blood	ENSG00000138757	rs1553985	chr4	76554604	A	G	-0.080352	-0.0708132	2.54277e-05	8.79883e-06	European
GTEx_v8	CD4_ET	Whole blood	ENSG00000138744	rs13138223	chr4	76859615	A	T	0.115704	0.454642	4.53061e-42	6.70459e-42	European
GTEx_v8	CD4_ET	Whole blood	ENSG00000138764	rs10010290	chr4	78116046	A	G	0.224782	-0.0113255	0.545232	0.109602	European
GTEx_v8	CD4_ET	Whole blood	ENSG00000138767	rs6533239	chr4	78661686	G	T	-0.197898	0.0445774	0.0226943	0.00603229	European
GTEx_v8	CD4_ET	Whole blood	ENSG00000163297	rs28830602	chr4	80908833	A	G	0.142367	0.00598107	0.786285	0.152053	European
GTEx_v8	CD4_ET	Whole blood	ENSG00000145284	rs11728398	chr4	83760038	C	T	1.36176	0.369069	1.09113e-19	7.46467e-20	European
GTEx_v8	CD4_ET	Whole blood	ENSG00000251022	rs4693513	chr4	83724890	G	A	0.225358	0.0504654	0.00834983	0.00233234	European
GTEx_v8	CD4_ET	Whole blood	ENSG00000163319	rs7671387	chr4	84423359	A	G	-0.125955	-0.0171212	0.472793	0.0967177	European
GTEx_v8	CD4_ET	Whole blood	ENSG00000198189	rs10003964	chr4	88301406	C	T	0.107547	0.118946	3.71764e-06	1.36308e-06	European
GTEx_v8	CD4_ET	Whole blood	ENSG00000118777	rs9761468	chr4	89171534	G	A	1.1801	0.251927	3.70975e-07	1.43612e-07	European
GTEx_v8	CD4_ET	Whole blood	ENSG00000138640	rs2609280	chr4	89854961	A	G	-0.243936	-0.0245435	0.525326	0.106421	European
GTEx_v8	CD4_ET	Whole blood	ENSG00000109323	rs223489	chr4	103680984	A	G	-0.213841	-0.0276394	0.137688	0.0320287	European
GTEx_v8	CD4_ET	Whole blood	ENSG00000174749	rs909033	chr4	113097758	G	T	-0.226001	-0.140244	1.17909e-07	4.66844e-08	European
GTEx_v8	CD4_ET	Whole blood	ENSG00000269893	rs658642	chr4	119200274	C	T	0.337213	-0.0883553	7.37905e-08	2.95528e-08	European
GTEx_v8	CD4_ET	Whole blood	ENSG00000145390	rs11729857	chr4	120114100	C	G	0.312913	0.63263	5.55588e-54	1.10408e-53	European
GTEx_v8	CD4_ET	Whole blood	ENSG00000164111	rs62319821	chr4	122621940	G	C	0.184137	0.364466	5.43302e-11	2.5648e-11	European
GTEx_v8	CD4_ET	Whole blood	ENSG00000085871	rs4863672	chr4	140589059	T	A	-0.46974	-0.0288187	0.183486	0.0415699	European
GTEx_v8	CD4_ET	Whole blood	ENSG00000109452	rs13150837	chr4	143613959	A	C	0.105704	0.11796	1.39381e-06	5.24965e-07	European
GTEx_v8	CD4_ET	Whole blood	ENSG00000164167	rs62326849	chr4	147132599	A	G	-0.093153	-0.018695	0.430343	0.0889055	European
GTEx_v8	CD4_ET	Whole blood	ENSG00000145425	rs1148652	chr4	151801938	T	C	-0.176105	-0.0928092	0.00139307	0.000423724	European
GTEx_v8	CD4_ET	Whole blood	ENSG00000059691	rs7685471	chr4	152232729	G	A	0.33652	0.188919	1.6183e-06	6.04065e-07	European
GTEx_v8	CD4_ET	Whole blood	ENSG00000245954	rs1991223	chr4	153019169	G	A	-0.501534	-0.8284	6.90778e-79	2.66919e-78	European
GTEx_v8	CD4_ET	Whole blood	ENSG00000164114	rs7677501	chr4	156131102	C	T	0.188522	0.125329	0.00239771	0.000713696	European
GTEx_v8	CD4_ET	Whole blood	ENSG00000145439	rs17543599	chr4	169934151	G	T	0.182672	0.108945	3.62844e-05	1.24729e-05	European
GTEx_v8	CD4_ET	Whole blood	ENSG00000038002	rs13149149	chr4	178360550	C	T	-0.152824	-0.760276	9.79661e-76	3.297e-75	European
GTEx_v8	CD4_ET	Whole blood	ENSG00000164323	rs2030800	chr4	186124855	A	G	-0.118791	-0.0480842	0.00732521	0.00205992	European
GTEx_v8	CD4_ET	Whole blood	ENSG00000180104	rs67665078	chr5	428754	G	A	0.280768	-0.258067	7.13513e-32	7.8358e-32	European
GTEx_v8	CD4_ET	Whole blood	ENSG00000113504	rs35188965	chr5	1104938	C	T	-0.481767	-0.880578	1.96261e-184	8.19028e-183	European
GTEx_v8	CD4_ET	Whole blood	ENSG00000112977	rs5745297	chr5	10680997	G	A	0.186857	0.563685	2.58961e-27	2.33915e-27	European
GTEx_v8	CD4_ET	Whole blood	ENSG00000198865	rs55928305	chr5	42716570	A	G	0.25073	0.215447	1.16477e-05	4.16163e-06	European
GTEx_v8	CD4_ET	Whole blood	ENSG00000170571	rs34822379	chr5	49491357	G	C	0.136025	0.124442	2.09263e-05	7.31399e-06	European
GTEx_v8	CD4_ET	Whole blood	ENSG00000134363	rs13173929	chr5	52773891	A	G	2.28246	0.297471	0.00326301	0.000957599	European
GTEx_v8	CD4_ET	Whole blood	ENSG00000113088	rs7712338	chr5	54311493	T	C	0.118583	0.0167726	0.517972	0.105033	European
GTEx_v8	CD4_ET	Whole blood	ENSG00000164512	rs7731626	chr5	55444683	G	A	-0.325316	-0.149281	5.9138e-07	2.26831e-07	European
GTEx_v8	CD4_ET	Whole blood	ENSG00000155542	rs978406	chr5	56259808	A	T	-0.628494	-1.05875	6.111e-73	1.87516e-72	European
GTEx_v8	CD4_ET	Whole blood	ENSG00000068796	rs13171884	chr5	61542988	T	G	0.0661002	0.0141143	0.489452	0.0997345	European
GTEx_v8	CD4_ET	Whole blood	ENSG00000049192	rs154940	chr5	64902091	C	T	-0.36187	-0.220456	1.39834e-06	5.25722e-07	European
GTEx_v8	CD4_ET	Whole blood	ENSG00000123219	rs154940	chr5	64902091	C	T	-0.762157	-0.409857	7.59343e-44	1.20949e-43	European
GTEx_v8	CD4_ET	Whole blood	ENSG00000113593	rs42884	chr5	64952870	T	C	-0.12017	-0.0499475	0.00710133	0.00199966	European
GTEx_v8	CD4_ET	Whole blood	ENSG00000113595	rs461534	chr5	64859924	T	G	-0.225529	-0.013165	0.405802	0.0848436	European
GTEx_v8	CD4_ET	Whole blood	ENSG00000145736	rs28478097	chr5	70309998	C	G	-0.296773	-0.702788	8.26692e-52	1.52651e-51	European
GTEx_v8	CD4_ET	Whole blood	ENSG00000145741	rs10942655	chr5	72674031	G	A	-0.0820275	0.0501136	0.159992	0.036766	European
GTEx_v8	CD4_ET	Whole blood	ENSG00000164346	rs72764663	chr5	74082520	G	A	0.20095	0.58955	2.50439e-67	6.69949e-67	European
GTEx_v8	CD4_ET	Whole blood	ENSG00000189045	rs6864091	chr5	75010002	T	C	-0.594056	-0.052925	0.334484	0.0717295	European
GTEx_v8	CD4_ET	Whole blood	ENSG00000171530	rs2662383	chr5	77008910	G	A	-0.0883194	0.032962	0.16056	0.036856	European
GTEx_v8	CD4_ET	Whole blood	ENSG00000152348	rs178957	chr5	81416305	A	G	0.191043	0.701275	1.65727e-40	2.32082e-40	European
GTEx_v8	CD4_ET	Whole blood	ENSG00000186468	rs749401	chr5	81561369	T	C	-0.0233494	-0.187704	7.44457e-29	7.15839e-29	European
GTEx_v8	CD4_ET	Whole blood	ENSG00000247828	rs430943	chr5	87547123	G	A	-0.128289	-0.376101	7.62388e-17	4.62438e-17	European
GTEx_v8	CD4_ET	Whole blood	ENSG00000185261	rs1559798	chr5	94408866	G	C	-0.621361	-0.029809	0.293252	0.0640099	European
GTEx_v8	CD4_ET	Whole blood	ENSG00000145757	rs17211585	chr5	94975617	C	T	1.08277	-0.0774013	0.16985	0.0387752	European
GTEx_v8	CD4_ET	Whole blood	ENSG00000153113	rs10039522	chr5	95990869	G	A	0.118562	0.66043	2.75172e-85	1.27593e-84	European
GTEx_v8	CD4_ET	Whole blood	ENSG00000164308	rs2927608	chr5	96252432	G	A	0.52096	1.00722	7.1452e-211	7.45452e-209	European
GTEx_v8	CD4_ET	Whole blood	ENSG00000248489	rs161947	chr5	98268572	C	T	0.444066	0.445731	1.84315e-16	1.09258e-16	European
GTEx_v8	CD4_ET	Whole blood	ENSG00000152495	rs114378220	chr5	110566360	C	T	-0.174876	-0.230685	1.96112e-16	1.15594e-16	European
GTEx_v8	CD4_ET	Whole blood	ENSG00000172795	rs7721666	chr5	112347710	T	C	-0.13035	-0.00302555	0.806149	0.155175	European
GTEx_v8	CD4_ET	Whole blood	ENSG00000171444	rs59265685	chr5	112374834	T	C	0.440322	0.287901	7.28176e-19	4.73333e-19	European
GTEx_v8	CD4_ET	Whole blood	ENSG00000129596	rs249491	chr5	115131158	A	G	-1.53117	-0.578489	1.6019e-19	1.08876e-19	European
GTEx_v8	CD4_ET	Whole blood	ENSG00000133835	rs10900728	chr5	118533828	C	G	-0.194498	-0.000716501	0.977443	0.181937	European
GTEx_v8	CD4_ET	Whole blood	ENSG00000169567	rs10075073	chr5	130143914	C	T	-0.0419237	-0.0820837	0.00512806	0.0014698	European
GTEx_v8	CD4_ET	Whole blood	ENSG00000158985	rs78054759	chr5	131057390	C	G	0.067579	-0.0527766	0.0130318	0.00355449	European
GTEx_v8	CD4_ET	Whole blood	ENSG00000158987	rs31257	chr5	130828715	C	G	-0.13958	-0.0933369	2.07104e-05	7.26283e-06	European
GTEx_v8	CD4_ET	Whole blood	ENSG00000164615	rs79082746	chr5	134052008	A	C	0.106205	0.265585	2.55296e-12	1.2534e-12	European
GTEx_v8	CD4_ET	Whole blood	ENSG00000113658	rs11955954	chr5	135851350	G	A	0.373948	0.106343	0.0292708	0.00765363	European
GTEx_v8	CD4_ET	Whole blood	ENSG00000177733	rs78708207	chr5	137224203	T	C	0.0616171	0.0277651	0.200889	0.0451207	European
GTEx_v8	CD4_ET	Whole blood	ENSG00000170464	rs189434813	chr5	138568438	G	C	0.547846	0.27025	0.00198576	0.00059704	European
GTEx_v8	CD4_ET	Whole blood	ENSG00000213523	rs13184340	chr5	139753962	T	C	0.0987679	-0.00326458	0.873706	0.166338	European
GTEx_v8	CD4_ET	Whole blood	ENSG00000176049	rs2436340	chr5	147162475	G	A	0.454861	0.33419	1.91442e-29	1.91129e-29	European
GTEx_v8	CD4_ET	Whole blood	ENSG00000197043	rs2303038	chr5	150535013	C	T	0.0896558	0.201554	1.98317e-19	1.33917e-19	European
GTEx_v8	CD4_ET	Whole blood	ENSG00000145860	rs270654	chr5	158565109	T	C	0.129351	0.0300106	0.321017	0.0691971	European
GTEx_v8	CD4_ET	Whole blood	ENSG00000170234	rs6556465	chr5	159480618	G	A	-0.212225	-0.0458525	0.00654308	0.00185498	European
GTEx_v8	CD4_ET	Whole blood	ENSG00000164466	rs62386247	chr5	174907399	G	A	0.143991	0.0403565	0.449173	0.0923385	European
GTEx_v8	CD4_ET	Whole blood	ENSG00000182230	rs62389203	chr5	175510135	C	T	-0.383219	-0.583584	2.24163e-53	4.37135e-53	European
GTEx_v8	CD4_ET	Whole blood	ENSG00000146066	rs1065212	chr5	175811133	T	C	-0.146058	-0.34699	8.63076e-41	1.22509e-40	European
GTEx_v8	CD4_ET	Whole blood	ENSG00000169230	rs6879874	chr5	176730775	A	T	0.082868	0.198358	4.40222e-28	4.06442e-28	European
GTEx_v8	CD4_ET	Whole blood	ENSG00000246334	rs2630767	chr5	176870700	T	C	0.636358	-0.02638	0.285187	0.0624413	European
GTEx_v8	CD4_ET	Whole blood	ENSG00000184840	rs28375402	chr5	177025763	G	A	0.0834253	0.174549	4.59019e-15	2.56778e-15	European
GTEx_v8	CD4_ET	Whole blood	ENSG00000170074	rs76027440	chr5	177114332	C	T	0.38146	0.593366	2.43797e-27	2.21175e-27	European
GTEx_v8	CD4_ET	Whole blood	ENSG00000113240	rs13155255	chr5	178038542	C	T	0.127876	0.022751	0.250739	0.05554	European
GTEx_v8	CD4_ET	Whole blood	ENSG00000169131	rs10903229	chr5	178105705	C	G	0.175002	-0.334644	3.30238e-25	2.7344e-25	European
GTEx_v8	CD4_ET	Whole blood	ENSG00000161055	rs7730055	chr5	180007386	A	G	-2.61697	-1.22496	2.779e-64	6.58934e-64	European
GTEx_v8	CD4_ET	Whole blood	ENSG00000170542	rs445576	chr6	2865147	G	C	-0.183325	-0.00220959	0.930713	0.175271	European
GTEx_v8	CD4_ET	Whole blood	ENSG00000124570	rs3851508	chr6	2919494	G	T	-0.314804	-0.31329	8.0421e-25	6.58726e-25	European
GTEx_v8	CD4_ET	Whole blood	ENSG00000124588	rs2518581	chr6	3009944	A	G	-0.297377	-0.296242	6.32527e-33	7.13415e-33	European
GTEx_v8	CD4_ET	Whole blood	ENSG00000272277	rs12196777	chr6	3064523	C	T	-0.332434	-0.400958	4.29636e-14	2.26382e-14	European
GTEx_v8	CD4_ET	Whole blood	ENSG00000137267	rs3799216	chr6	3150515	C	T	0.298902	-0.65585	5.33356e-34	6.25219e-34	European
GTEx_v8	CD4_ET	Whole blood	ENSG00000112739	rs1761324314	chr6	4020658	G	A	-0.0685555	0.00658656	0.633062	0.125326	European
GTEx_v8	CD4_ET	Whole blood	ENSG00000198721	rs34446830	chr6	4147933	C	T	-0.13295	-0.118823	2.7976e-05	9.66459e-06	European
GTEx_v8	CD4_ET	Whole blood	ENSG00000214113	rs111557465	chr6	5260694	C	T	0.265125	0.441526	2.36183e-22	1.75379e-22	European
GTEx_v8	CD4_ET	Whole blood	ENSG00000111863	rs6934084	chr6	11718027	G	C	0.132944	0.217225	1.22629e-09	5.35303e-10	European
GTEx_v8	CD4_ET	Whole blood	ENSG00000272053	rs9348655	chr6	25023263	A	T	-0.282808	-0.160655	0.00278762	0.000825048	European
GTEx_v8	CD4_ET	Whole blood	ENSG00000079691	rs9348676	chr6	25398426	T	C	0.402592	0.420876	1.41484e-20	9.90661e-21	European
GTEx_v8	CD4_ET	Whole blood	ENSG00000124575	rs806786	chr6	26259748	A	G	0.402996	-0.00429726	0.929171	0.175139	European
GTEx_v8	CD4_ET	Whole blood	ENSG00000186470	rs67509210	chr6	26354100	G	T	-0.576792	-1.06084	6.38452e-123	6.66091e-122	European
GTEx_v8	CD4_ET	Whole blood	ENSG00000026950	rs56190518	chr6	26413975	C	T	0.147767	0.224055	2.07911e-10	9.45147e-11	European
GTEx_v8	CD4_ET	Whole blood	ENSG00000112763	rs16891725	chr6	26479150	C	T	0.27044	-0.0557347	0.12699	0.0297391	European
GTEx_v8	CD4_ET	Whole blood	ENSG00000204644	rs374317	chr6	29644040	C	T	1.32322	1.19159	5.3302e-131	6.5423e-130	European
GTEx_v8	CD4_ET	Whole blood	ENSG00000204642	rs3129191	chr6	29682542	T	C	-0.107272	-0.363621	1.83512e-19	1.24322e-19	European
GTEx_v8	CD4_ET	Whole blood	ENSG00000204632	rs2248151	chr6	29914548	C	T	0.947767	0.021484	0.77214	0.149456	European
GTEx_v8	CD4_ET	Whole blood	ENSG00000206503	rs9260405	chr6	29918887	T	C	0.105927	0.186475	1.79133e-09	7.73864e-10	European
GTEx_v8	CD4_ET	Whole blood	ENSG00000066379	rs2246199	chr6	29945620	C	T	0.14963	0.300455	4.56679e-12	2.2264e-12	European
GTEx_v8	CD4_ET	Whole blood	ENSG00000204592	rs1264457	chr6	30458064	G	A	0.0430435	0.0843774	3.15604e-08	1.28484e-08	European
GTEx_v8	CD4_ET	Whole blood	ENSG00000272501	rs6921663	chr6	31154620	T	C	0.909458	-0.227602	1.87805e-16	1.11011e-16	European
GTEx_v8	CD4_ET	Whole blood	ENSG00000204525	rs3931670	chr6	31243767	G	C	0.127252	0.172756	1.3742e-07	5.41015e-08	European
GTEx_v8	CD4_ET	Whole blood	ENSG00000234745	rs2524096	chr6	31236467	G	T	0.21575	0.145839	4.67019e-09	1.99279e-09	European
GTEx_v8	CD4_ET	Whole blood	ENSG00000272221	rs17200242	chr6	31378650	C	A	-0.720722	-0.747117	4.47656e-72	1.33439e-71	European
GTEx_v8	CD4_ET	Whole blood	ENSG00000204482	rs2256974	chr6	31555392	C	A	0.141726	0.062209	0.0035749	0.00103974	European
GTEx_v8	CD4_ET	Whole blood	ENSG00000204472	rs2736155	chr6	31605199	G	C	0.200988	0.045787	0.00157757	0.000477061	European
GTEx_v8	CD4_ET	Whole blood	ENSG00000213719	rs41267090	chr6	31848440	A	T	0.125105	-0.00572733	0.818513	0.156976	European
GTEx_v8	CD4_ET	Whole blood	ENSG00000204387	rs12529130	chr6	31756309	C	A	-0.084489	-0.169245	5.2677e-13	2.64218e-13	European
GTEx_v8	CD4_ET	Whole blood	ENSG00000204308	rs3134947	chr6	32145205	C	T	0.148146	0.044175	0.109719	0.0261345	European
GTEx_v8	CD4_ET	Whole blood	ENSG00000196126	rs9271573	chr6	32590501	A	C	-0.165242	-0.154013	1.45554e-16	8.67744e-17	European
GTEx_v8	CD4_ET	Whole blood	ENSG00000240065	rs2071466	chr6	32805307	C	T	0.0828068	0.276673	4.64762e-36	5.80697e-36	European
GTEx_v8	CD4_ET	Whole blood	ENSG00000223865	rs9296068	chr6	32988695	T	G	0.12761	0.0714501	0.000113694	3.73006e-05	European
GTEx_v8	CD4_ET	Whole blood	ENSG00000231500	rs17215231	chr6	33239869	C	T	-0.226835	-0.384339	4.88954e-68	1.34242e-67	European
GTEx_v8	CD4_ET	Whole blood	ENSG00000124614	rs9380433	chr6	34377626	C	T	-0.170664	0.0136875	0.313908	0.0677347	European
GTEx_v8	CD4_ET	Whole blood	ENSG00000198755	rs12525930	chr6	35439932	T	C	-0.0423876	-0.121575	1.48369e-23	1.15949e-23	European
GTEx_v8	CD4_ET	Whole blood	ENSG00000010030	rs1076928	chr6	36348689	T	C	0.534717	0.54076	6.48522e-76	2.21835e-75	European
GTEx_v8	CD4_ET	Whole blood	ENSG00000164530	rs734905	chr6	36927763	C	A	0.48369	0.421454	3.40821e-16	2.00324e-16	European
GTEx_v8	CD4_ET	Whole blood	ENSG00000198937	rs1757178	chr6	37486310	A	G	0.317566	0.128243	8.04582e-09	3.37113e-09	European
GTEx_v8	CD4_ET	Whole blood	ENSG00000227920	rs1776456	chr6	37484698	C	G	-0.898055	-0.757906	3.66996e-54	7.36314e-54	European
GTEx_v8	CD4_ET	Whole blood	ENSG00000112139	rs3905219	chr6	37609305	T	C	-0.526514	-0.262584	2.43548e-06	8.99437e-07	European
GTEx_v8	CD4_ET	Whole blood	ENSG00000183826	rs2143403	chr6	38164286	G	A	-0.332294	-0.177638	2.65037e-11	1.26549e-11	European
GTEx_v8	CD4_ET	Whole blood	ENSG00000112167	rs228815	chr6	39106945	T	G	-0.17101	-0.342571	1.16919e-26	1.02076e-26	European
GTEx_v8	CD4_ET	Whole blood	ENSG00000112576	rs4130023	chr6	41934514	C	T	-0.055422	-0.0364105	0.0794717	0.0194173	European
GTEx_v8	CD4_ET	Whole blood	ENSG00000124713	rs3805946	chr6	42955749	T	C	-0.775187	-0.25871	1.52901e-18	9.84691e-19	European
GTEx_v8	CD4_ET	Whole blood	ENSG00000124587	rs10948059	chr6	42928461	C	T	0.247377	0.637602	3.47688e-150	7.2548e-149	European
GTEx_v8	CD4_ET	Whole blood	ENSG00000180992	rs4711767	chr6	44081987	T	C	-0.0814604	-0.172211	4.21351e-14	2.22578e-14	European
GTEx_v8	CD4_ET	Whole blood	ENSG00000137225	rs7763358	chr6	44139869	C	T	2.67235	0.156746	0.123073	0.0289518	European
GTEx_v8	CD4_ET	Whole blood	ENSG00000196284	rs4714828	chr6	44846008	T	C	0.131365	0.107963	0.000539716	0.000169858	European
GTEx_v8	CD4_ET	Whole blood	ENSG00000151914	rs9475752	chr6	56780741	C	T	-0.514018	0.0785089	0.0286445	0.00750867	European
GTEx_v8	CD4_ET	Whole blood	ENSG00000226803	rs78645122	chr6	56733354	G	A	1.25291	0.0785937	0.358963	0.0764292	European
GTEx_v8	CD4_ET	Whole blood	ENSG00000112309	rs495433	chr6	71606987	C	T	-0.20948	-0.0372699	0.386154	0.0817183	European
GTEx_v8	CD4_ET	Whole blood	ENSG00000111850	rs111753588	chr6	87905575	G	A	0.188147	0.195438	0.00116652	0.000356896	European
GTEx_v8	CD4_ET	Whole blood	ENSG00000123545	rs116871128	chr6	96875195	G	A	0.21325	0.0337214	0.63153	0.125141	European
GTEx_v8	CD4_ET	Whole blood	ENSG00000228439	rs9402854	chr6	99958527	T	C	-0.491229	-0.274524	3.15885e-08	1.28484e-08	European
GTEx_v8	CD4_ET	Whole blood	ENSG00000080546	rs76094073	chr6	109288036	C	G	0.214947	-0.0236359	0.584245	0.116546	European
GTEx_v8	CD4_ET	Whole blood	ENSG00000135596	rs13191995	chr6	109966460	C	A	-0.132034	-0.0692559	0.000108482	3.56467e-05	European
GTEx_v8	CD4_ET	Whole blood	ENSG00000178425	rs73772206	chr6	116356852	T	G	0.173039	0.0825048	0.166634	0.0381244	European
GTEx_v8	CD4_ET	Whole blood	ENSG00000188820	rs2640877	chr6	116793633	C	T	0.797152	0.517515	1.88455e-11	9.01896e-12	European
GTEx_v8	CD4_ET	Whole blood	ENSG00000111832	rs72951241	chr6	116819150	G	A	0.0842125	0.149766	0.000459913	0.000145622	European
GTEx_v8	CD4_ET	Whole blood	ENSG00000164465	rs210620	chr6	117865275	A	G	0.232029	-0.317726	7.26628e-17	4.42032e-17	European
GTEx_v8	CD4_ET	Whole blood	ENSG00000111906	rs3799744	chr6	125542445	G	A	-0.0764826	-0.360069	8.33111e-23	6.25307e-23	European
GTEx_v8	CD4_ET	Whole blood	ENSG00000198945	rs7740107	chr6	130374461	T	A	-0.310579	-0.664187	4.56127e-77	1.61313e-76	European
GTEx_v8	CD4_ET	Whole blood	ENSG00000164483	rs7749850	chr6	130506382	A	C	-0.179777	-0.139597	3.65194e-19	2.41907e-19	European
GTEx_v8	CD4_ET	Whole blood	ENSG00000112306	rs74298526	chr6	133129933	C	T	0.0412718	0.0523931	0.127332	0.0297857	European
GTEx_v8	CD4_ET	Whole blood	ENSG00000112339	rs1547247	chr6	135390836	G	A	-0.134174	-0.0984162	1.42124e-06	5.3337e-07	European
GTEx_v8	CD4_ET	Whole blood	ENSG00000135541	rs13197384	chr6	135818897	C	A	-0.442656	-0.44497	5.79724e-39	7.75411e-39	European
GTEx_v8	CD4_ET	Whole blood	ENSG00000272189	rs2327743	chr6	136909242	T	C	-0.752907	0.0908149	0.113067	0.0268399	European
GTEx_v8	CD4_ET	Whole blood	ENSG00000112378	rs2152012	chr6	138427424	C	T	0.188829	0.00729013	0.827716	0.158595	European
GTEx_v8	CD4_ET	Whole blood	ENSG00000051620	rs9495065	chr6	138709856	C	T	-0.231499	-0.249949	1.41962e-14	7.69393e-15	European
GTEx_v8	CD4_ET	Whole blood	ENSG00000146386	rs7769010	chr6	139369543	T	C	-0.0819035	-0.322236	2.58469e-25	2.15726e-25	European
GTEx_v8	CD4_ET	Whole blood	ENSG00000231760	rs144148943	chr6	149971385	G	A	0.908709	-0.205363	0.0207378	0.00555471	European
GTEx_v8	CD4_ET	Whole blood	ENSG00000112031	rs594902	chr6	153342965	T	C	-0.165582	-0.340795	5.34439e-20	3.68036e-20	European
GTEx_v8	CD4_ET	Whole blood	ENSG00000122335	rs7759262	chr6	158542274	T	G	0.344903	0.133212	0.000811805	0.000252444	European
GTEx_v8	CD4_ET	Whole blood	ENSG00000112096	rs13219352	chr6	160091585	A	G	0.233	0.139915	0.001031	0.000318706	European
GTEx_v8	CD4_ET	Whole blood	ENSG00000198818	rs9355572	chr6	166732650	A	G	0.158498	0.26794	1.3222e-42	1.99919e-42	European
GTEx_v8	CD4_ET	Whole blood	ENSG00000071242	rs71571461	chr6	167273761	A	G	0.540045	0.0387987	0.375488	0.0796227	European
GTEx_v8	CD4_ET	Whole blood	ENSG00000026297	rs453184	chr6	167387404	A	C	-0.155497	-0.433283	2.72495e-90	1.38679e-89	European
GTEx_v8	CD4_ET	Whole blood	ENSG00000130396	rs9355042	chr6	168308914	G	A	0.334734	0.0932032	0.0613454	0.0152747	European
GTEx_v8	CD4_ET	Whole blood	ENSG00000229043	rs6945392	chr7	1196665	C	G	-0.295897	-0.849361	7.06848e-79	2.68163e-78	European
GTEx_v8	CD4_ET	Whole blood	ENSG00000178381	rs55880946	chr7	1184356	G	A	-0.288719	-0.00709242	0.905771	0.171348	European
GTEx_v8	CD4_ET	Whole blood	ENSG00000157954	rs113732347	chr7	5173202	T	A	0.106265	0.0611761	0.00338395	0.000990126	European
GTEx_v8	CD4_ET	Whole blood	ENSG00000122674	rs28558301	chr7	5937428	A	C	-0.0953737	-0.0411904	0.293271	0.0640099	European
GTEx_v8	CD4_ET	Whole blood	ENSG00000136238	rs836494	chr7	6415934	G	C	0.10709	0.171441	4.09858e-38	5.24664e-38	European
GTEx_v8	CD4_ET	Whole blood	ENSG00000136240	rs6796	chr7	6502367	T	C	-0.183289	-0.36909	7.24978e-29	7.00336e-29	European
GTEx_v8	CD4_ET	Whole blood	ENSG00000136247	rs11559147	chr7	6617247	C	G	0.115565	0.417654	6.87922e-39	9.08484e-39	European
GTEx_v8	CD4_ET	Whole blood	ENSG00000146574	rs7807287	chr7	6877519	A	G	-0.435265	-0.663651	2.8871e-75	9.56219e-75	European
GTEx_v8	CD4_ET	Whole blood	ENSG00000196683	rs2240728	chr7	22852499	C	T	-0.168313	-0.236805	4.78493e-49	8.32013e-49	European
GTEx_v8	CD4_ET	Whole blood	ENSG00000005020	rs73069539	chr7	26903661	C	T	0.347256	0.187549	5.26796e-16	3.06185e-16	European
GTEx_v8	CD4_ET	Whole blood	ENSG00000122643	rs10951371	chr7	33092349	A	G	-0.099664	-0.0393562	0.0846311	0.0205576	European
GTEx_v8	CD4_ET	Whole blood	ENSG00000106591	rs643599	chr7	42984190	C	T	-0.170298	-0.0496909	0.169489	0.0387353	European
GTEx_v8	CD4_ET	Whole blood	ENSG00000106603	rs6968645	chr7	43649991	G	A	0.125593	-0.0911682	0.0163097	0.00439117	European
GTEx_v8	CD4_ET	Whole blood	ENSG00000122678	rs77962201	chr7	44131834	C	T	0.260181	0.619922	7.93129e-50	1.42666e-49	European
GTEx_v8	CD4_ET	Whole blood	ENSG00000196262	rs10215876	chr7	44910432	T	C	-0.0821142	-0.0650171	0.00361343	0.00104864	European
GTEx_v8	CD4_ET	Whole blood	ENSG00000272768	rs7799332	chr7	44954786	G	A	-0.405973	-0.0958881	0.0700983	0.0173096	European
GTEx_v8	CD4_ET	Whole blood	ENSG00000185811	rs7806674	chr7	50423963	C	G	0.0640841	0.0473864	0.0141961	0.00385194	European
GTEx_v8	CD4_ET	Whole blood	ENSG00000132436	rs4947827	chr7	50507863	C	T	0.288834	0.266586	7.41317e-18	4.68733e-18	European
GTEx_v8	CD4_ET	Whole blood	ENSG00000146733	rs11765904	chr7	55773037	G	A	0.918032	0.588003	7.39545e-32	8.07916e-32	European
GTEx_v8	CD4_ET	Whole blood	ENSG00000129103	rs2080140	chr7	56185686	T	C	-0.069639	-0.0900337	4.40443e-07	1.69561e-07	European
GTEx_v8	CD4_ET	Whole blood	ENSG00000106153	rs13226516	chr7	56143081	A	G	0.0516365	0.288196	1.09912e-33	1.27412e-33	European
GTEx_v8	CD4_ET	Whole blood	ENSG00000126522	rs427575	chr7	65519219	A	G	-0.146184	-0.110725	9.8469e-08	3.92106e-08	European
GTEx_v8	CD4_ET	Whole blood	ENSG00000237310	rs7811214	chr7	65515276	G	A	0.220522	0.379146	7.10822e-14	3.71726e-14	European
GTEx_v8	CD4_ET	Whole blood	ENSG00000127948	rs10253077	chr7	75770123	C	T	0.180046	0.0928627	2.02042e-10	9.20475e-11	European
GTEx_v8	CD4_ET	Whole blood	ENSG00000127952	rs41301427	chr7	75614557	G	A	0.260094	0.677469	6.33626e-65	1.57394e-64	European
GTEx_v8	CD4_ET	Whole blood	ENSG00000146707	rs146021635	chr7	76179719	C	A	0.56311	0.776522	8.10798e-54	1.59603e-53	European
GTEx_v8	CD4_ET	Whole blood	ENSG00000135205	rs28807140	chr7	76767073	T	C	-0.432413	-0.422319	5.37079e-21	3.81177e-21	European
GTEx_v8	CD4_ET	Whole blood	ENSG00000127951	rs3093273	chr7	76829275	A	G	0.771097	0.0945107	0.00741498	0.00207957	European
GTEx_v8	CD4_ET	Whole blood	ENSG00000135185	rs6966613	chr7	86793494	C	T	0.0650801	0.0180294	0.597384	0.11894	European
GTEx_v8	CD4_ET	Whole blood	ENSG00000177409	rs4729072	chr7	92753057	A	G	0.187113	-0.0546316	0.102711	0.0245774	European
GTEx_v8	CD4_ET	Whole blood	ENSG00000188186	rs11768171	chr7	99733315	C	T	-0.046336	-0.040554	0.00341835	0.000997575	European
GTEx_v8	CD4_ET	Whole blood	ENSG00000121716	rs6955367	chr7	99961194	A	G	0.360701	0.504301	8.63462e-96	5.29907e-95	European
GTEx_v8	CD4_ET	Whole blood	ENSG00000214253	rs10230349	chr7	100897341	T	C	-0.145139	-0.23462	1.094e-13	5.6643e-14	European
GTEx_v8	CD4_ET	Whole blood	ENSG00000005075	rs7801498	chr7	102089595	G	A	0.0645884	0.0330213	0.0382781	0.00984839	European
GTEx_v8	CD4_ET	Whole blood	ENSG00000168255	rs2537466	chr7	102394415	G	T	0.138666	0.170717	0.0282271	0.00740857	European
GTEx_v8	CD4_ET	Whole blood	ENSG00000267368	rs11981219	chr7	102339168	C	T	-1.35357	-0.254213	0.00256276	0.000759575	European
GTEx_v8	CD4_ET	Whole blood	ENSG00000105821	rs13228258	chr7	102914478	T	C	-0.0891635	-0.0242799	0.400688	0.0841963	European
GTEx_v8	CD4_ET	Whole blood	ENSG00000164597	rs3779495	chr7	107250260	G	A	-0.317299	-0.50302	2.52178e-56	5.20979e-56	European
GTEx_v8	CD4_ET	Whole blood	ENSG00000091136	rs13222925	chr7	107583241	G	A	-0.697145	0.0313038	0.339924	0.0727465	European
GTEx_v8	CD4_ET	Whole blood	ENSG00000128534	rs10241875	chr7	117851763	C	A	-0.118067	-0.0499734	0.0298564	0.00777749	European
GTEx_v8	CD4_ET	Whole blood	ENSG00000128609	rs11772466	chr7	123481303	A	G	0.0657215	-0.0165889	0.564856	0.113003	European
GTEx_v8	CD4_ET	Whole blood	ENSG00000128607	7:129725297	chr7	129725297	G	C	-0.230371	0.0333019	0.0986625	0.0236901	European
GTEx_v8	CD4_ET	Whole blood	ENSG00000158525	rs17164864	chr7	130008015	T	C	1.42168	1.12721	8.31421e-103	5.42134e-102	European
GTEx_v8	CD4_ET	Whole blood	ENSG00000271204	rs12533596	chr7	130627014	G	T	0.207315	0.0960677	0.0472688	0.0119697	European
GTEx_v8	CD4_ET	Whole blood	ENSG00000273319	rs12533527	chr7	130626948	C	T	0.245879	0.044211	0.41058	0.0857566	European
GTEx_v8	CD4_ET	Whole blood	ENSG00000105939	rs10273974	chr7	138735512	A	C	-0.158978	-0.0377385	0.153646	0.0355033	European
GTEx_v8	CD4_ET	Whole blood	ENSG00000229153	rs7794735	chr7	143104816	G	A	-0.426281	-0.624428	8.63112e-11	4.03801e-11	European
GTEx_v8	CD4_ET	Whole blood	ENSG00000171130	rs4725834	chr7	149568262	A	G	-0.126091	-0.117539	3.68385e-08	1.49255e-08	European
GTEx_v8	CD4_ET	Whole blood	ENSG00000127399	rs66688634	chr7	150053806	G	A	0.419447	0.320094	1.44819e-31	1.55761e-31	European
GTEx_v8	CD4_ET	Whole blood	ENSG00000133574	rs9691288	chr7	150218748	G	A	-0.0893616	0.156952	5.38177e-08	2.16786e-08	European
GTEx_v8	CD4_ET	Whole blood	ENSG00000013374	rs450947	chr7	151047142	G	A	0.0767409	-0.014536	0.541096	0.109086	European
GTEx_v8	CD4_ET	Whole blood	ENSG00000187260	rs12703130	chr7	151095131	G	A	0.243274	0.176966	1.58783e-06	5.93753e-07	European
GTEx_v8	CD4_ET	Whole blood	ENSG00000146918	rs73165322	chr7	158453165	G	A	0.732099	0.596666	1.10153e-31	1.1909e-31	European
GTEx_v8	CD4_ET	Whole blood	ENSG00000104714	rs1703911	chr8	601043	G	A	-0.133788	-0.207363	1.97668e-07	7.70935e-08	European
GTEx_v8	CD4_ET	Whole blood	ENSG00000253982	rs6558532	chr8	1709593	C	G	0.284651	0.226621	2.9022e-19	1.94092e-19	European
GTEx_v8	CD4_ET	Whole blood	ENSG00000036448	rs73169429	chr8	2073600	C	T	1.11737	0.800562	1.1425e-35	1.3941e-35	European
GTEx_v8	CD4_ET	Whole blood	ENSG00000147324	rs678250	chr8	8610783	A	C	-0.154494	-0.0815483	0.00235071	0.00070171	European
GTEx_v8	CD4_ET	Whole blood	ENSG00000079459	rs1293299	chr8	11677905	A	C	-0.21455	-0.209228	4.51599e-09	1.93094e-09	European
GTEx_v8	CD4_ET	Whole blood	ENSG00000164733	rs74936424	chr8	11710556	G	C	0.178198	0.19396	0.00095059	0.000294335	European
GTEx_v8	CD4_ET	Whole blood	ENSG00000129422	rs437548	chr8	17555029	G	C	0.415808	0.165268	0.00133626	0.00040823	European
GTEx_v8	CD4_ET	Whole blood	ENSG00000078674	rs7010747	chr8	17778651	A	C	-0.0759744	-0.222691	1.05834e-13	5.49333e-14	European
GTEx_v8	CD4_ET	Whole blood	ENSG00000251034	rs4872549	chr8	22609583	T	A	0.99535	-0.0426735	0.271134	0.0596148	European
GTEx_v8	CD4_ET	Whole blood	ENSG00000120915	rs4149260	chr8	27402664	G	A	0.137857	0.25354	5.22708e-15	2.90846e-15	European
GTEx_v8	CD4_ET	Whole blood	ENSG00000147421	rs10088428	chr8	28909523	C	T	-0.46166	0.000688758	0.983286	0.182699	European
GTEx_v8	CD4_ET	Whole blood	ENSG00000165392	rs73228618	chr8	30624737	G	A	0.253296	-0.023684	0.490406	0.0998314	European
GTEx_v8	CD4_ET	Whole blood	ENSG00000172728	rs7826551	chr8	33307340	G	A	-0.398959	-0.782856	1.6614e-61	3.76809e-61	European
GTEx_v8	CD4_ET	Whole blood	ENSG00000147471	rs7463174	chr8	37635649	A	G	0.144873	0.218756	1.62805e-23	1.26285e-23	European
GTEx_v8	CD4_ET	Whole blood	ENSG00000147526	rs71517736	chr8	38673184	G	A	0.171842	0.00508255	0.914474	0.172681	European
GTEx_v8	CD4_ET	Whole blood	ENSG00000254165	rs112061393	chr8	42097263	A	G	1.15547	-0.0727539	0.211987	0.0472573	European
GTEx_v8	CD4_ET	Whole blood	ENSG00000176209	rs2974296	chr8	42429603	T	C	-0.102204	-0.340478	3.81653e-24	3.02795e-24	European
GTEx_v8	CD4_ET	Whole blood	ENSG00000104738	rs4517148	chr8	49194601	G	T	-0.572699	-0.00614221	0.845097	0.16148	European
GTEx_v8	CD4_ET	Whole blood	ENSG00000205268	rs7016694	chr8	66899723	A	G	0.154075	0.021735	0.460749	0.0944627	European
GTEx_v8	CD4_ET	Whole blood	ENSG00000147576	rs4737773	chr8	67194991	G	T	0.242402	0.104556	1.55935e-05	5.51478e-06	European
GTEx_v8	CD4_ET	Whole blood	ENSG00000171033	rs36009208	chr8	79443567	A	C	-0.375169	-0.34975	1.31975e-20	9.27197e-21	European
GTEx_v8	CD4_ET	Whole blood	ENSG00000104427	rs2953477	chr8	79624605	T	C	0.350181	0.488396	2.14738e-24	1.72999e-24	European
GTEx_v8	CD4_ET	Whole blood	ENSG00000076554	rs12679499	chr8	81024974	C	T	0.121807	0.158195	1.44272e-13	7.43299e-14	European
GTEx_v8	CD4_ET	Whole blood	ENSG00000164823	rs58579435	chr8	91005645	C	T	0.20712	0.175422	1.06018e-09	4.65715e-10	European
GTEx_v8	CD4_ET	Whole blood	ENSG00000253738	rs7341609	chr8	92064862	A	G	0.0811764	0.0976646	0.00104812	0.00032352	European
GTEx_v8	CD4_ET	Whole blood	ENSG00000104412	rs7007611	chr8	109543978	A	G	0.199893	0.0109452	0.535385	0.108153	European
GTEx_v8	CD4_ET	Whole blood	ENSG00000205038	rs67741834	chr8	110233468	G	C	1.98007	-0.0641397	0.17085	0.038961	European
GTEx_v8	CD4_ET	Whole blood	ENSG00000177570	rs17683401	chr8	119671835	A	G	0.568541	0.909468	8.52012e-25	6.94451e-25	European
GTEx_v8	CD4_ET	Whole blood	ENSG00000183665	rs4132855	chr8	125462121	A	G	0.279896	0.76809	5.50827e-85	2.49858e-84	European
GTEx_v8	CD4_ET	Whole blood	ENSG00000245164	rs16900994	chr8	126958296	G	A	-0.0859431	-0.0365165	0.196134	0.0442432	European
GTEx_v8	CD4_ET	Whole blood	ENSG00000168672	rs12546489	chr8	127509238	G	A	-0.431097	-0.327653	2.50535e-13	1.27503e-13	European
GTEx_v8	CD4_ET	Whole blood	ENSG00000129295	rs9297855	chr8	133736961	G	C	-0.834479	-0.610488	2.44972e-97	1.54895e-96	European
GTEx_v8	CD4_ET	Whole blood	ENSG00000104472	rs4961253	chr8	141527936	T	C	0.12915	0.136733	0.000348059	0.000111388	European
GTEx_v8	CD4_ET	Whole blood	ENSG00000253716	rs57823135	chr8	144371988	G	A	0.172756	0.503703	1.78784e-23	1.38166e-23	European
GTEx_v8	CD4_ET	Whole blood	ENSG00000254859	rs11785340	chr8	144565969	C	T	1.02642	0.482567	7.2715e-07	2.77886e-07	European
GTEx_v8	CD4_ET	Whole blood	ENSG00000147813	rs9657360	chr8	144676862	C	T	0.450138	0.712107	2.20199e-107	1.53154e-106	European
GTEx_v8	CD4_ET	Whole blood	ENSG00000104529	rs12678314	chr8	144659608	A	G	-0.0229031	-0.0217633	0.405057	0.0847728	European
GTEx_v8	CD4_ET	Whole blood	ENSG00000178209	rs61156785	chr8	145082187	C	T	-0.121581	-0.363581	1.73605e-39	2.36759e-39	European
GTEx_v8	CD4_ET	Whole blood	ENSG00000179632	rs56138570	chr8	145142206	G	A	-0.126923	-0.404495	3.18134e-33	3.64732e-33	European
GTEx_v8	CD4_ET	Whole blood	ENSG00000071894	rs77437860	chr8	145556511	G	A	0.160475	0.247764	8.10737e-16	4.68606e-16	European
GTEx_v8	CD4_ET	Whole blood	ENSG00000160948	rs117891721	chr8	145642886	C	T	0.170961	0.738131	4.36215e-66	1.1237e-65	European
GTEx_v8	CD4_ET	Whole blood	ENSG00000160959	rs2721142	chr8	145752467	A	T	-0.142643	-0.157949	1.65693e-11	7.96616e-12	European
GTEx_v8	CD4_ET	Whole blood	ENSG00000161016	rs2954658	chr8	146017782	C	T	-0.0980111	-0.224046	2.75661e-77	9.91705e-77	European
GTEx_v8	CD4_ET	Whole blood	ENSG00000170619	rs1735167	chr8	146065452	C	T	0.133673	0.142823	3.82699e-10	1.71359e-10	European
GTEx_v8	CD4_ET	Whole blood	ENSG00000107099	rs2094462	chr9	275809	A	G	-0.156762	-0.113935	3.03652e-06	1.11942e-06	European
GTEx_v8	CD4_ET	Whole blood	ENSG00000107020	rs9785210	chr9	5372048	A	C	-0.115863	-0.169028	9.22007e-15	5.06275e-15	European
GTEx_v8	CD4_ET	Whole blood	ENSG00000155158	rs10961962	chr9	15292647	T	A	0.134669	0.142674	1.5082e-10	6.91644e-11	European
GTEx_v8	CD4_ET	Whole blood	ENSG00000164975	rs7033429	chr9	15075909	G	T	0.225919	-0.0223825	0.43013	0.0889055	European
GTEx_v8	CD4_ET	Whole blood	ENSG00000137154	rs6475324	chr9	19361448	G	A	-0.0593241	-0.0765625	0.00153531	0.000465633	European
GTEx_v8	CD4_ET	Whole blood	ENSG00000188921	rs2275883	chr9	21011287	T	C	0.0966118	-0.0520538	0.00225111	0.000672942	European
GTEx_v8	CD4_ET	Whole blood	ENSG00000086062	rs10813954	chr9	33137596	A	C	0.311543	0.0137167	0.476343	0.0973485	European
GTEx_v8	CD4_ET	Whole blood	ENSG00000164978	rs4879775	chr9	34334793	G	A	0.421459	0.756077	1.83849e-65	4.62187e-65	European
GTEx_v8	CD4_ET	Whole blood	ENSG00000213930	rs2812357	chr9	34655436	T	C	0.0905827	-0.0541647	0.00154617	0.000468246	European
GTEx_v8	CD4_ET	Whole blood	ENSG00000137106	rs4878690	chr9	37422656	C	T	0.218352	0.845635	8.8932e-155	2.06182e-153	European
GTEx_v8	CD4_ET	Whole blood	ENSG00000135048	rs12004614	chr9	74339777	G	C	0.275027	0.0397973	0.254963	0.056356	European
GTEx_v8	CD4_ET	Whole blood	ENSG00000106733	rs3752955	chr9	77684690	A	C	-0.155894	-0.509216	9.32378e-60	2.04788e-59	European
GTEx_v8	CD4_ET	Whole blood	ENSG00000134996	rs10869496	chr9	77700084	C	A	-0.0830798	0.0676293	1.69947e-06	6.3323e-07	European
GTEx_v8	CD4_ET	Whole blood	ENSG00000197969	rs10125624	chr9	80041381	C	T	0.0942923	0.0312716	0.12512	0.0293341	European
GTEx_v8	CD4_ET	Whole blood	ENSG00000106829	rs4877500	chr9	82302854	A	G	-0.140203	0.0279818	0.129513	0.030262	European
GTEx_v8	CD4_ET	Whole blood	ENSG00000135070	rs7035034	chr9	88902663	C	T	-0.108437	-0.135191	8.1613e-08	3.2623e-08	European
GTEx_v8	CD4_ET	Whole blood	ENSG00000135047	rs3128501	chr9	90329140	G	A	-0.478347	-0.0586622	0.029168	0.00763632	European
GTEx_v8	CD4_ET	Whole blood	ENSG00000187764	rs11265913	chr9	92098029	G	A	-0.110335	-0.0610945	0.000383027	0.000122204	European
GTEx_v8	CD4_ET	Whole blood	ENSG00000188312	rs10081693	chr9	94966486	T	G	0.538512	0.430541	3.23514e-19	2.15667e-19	European
GTEx_v8	CD4_ET	Whole blood	ENSG00000165140	rs28369693	chr9	97384111	G	T	0.271009	-0.00728582	0.804027	0.154909	European
GTEx_v8	CD4_ET	Whole blood	ENSG00000136842	rs2805806	chr9	100335653	A	G	-0.680593	-0.0672175	0.000549878	0.000172796	European
GTEx_v8	CD4_ET	Whole blood	ENSG00000136936	rs72755436	chr9	100809100	T	G	0.0933479	0.0444755	0.25832	0.0569773	European
GTEx_v8	CD4_ET	Whole blood	ENSG00000136810	rs4135183	chr9	113015602	C	T	-0.108324	0.155239	5.72922e-15	3.17938e-15	European
GTEx_v8	CD4_ET	Whole blood	ENSG00000119431	rs3747816	chr9	116138013	C	T	-0.206026	-0.523397	9.42073e-35	1.12326e-34	European
GTEx_v8	CD4_ET	Whole blood	ENSG00000095397	rs74612843	chr9	117708888	A	G	0.632487	0.0481493	0.304339	0.0662177	European
GTEx_v8	CD4_ET	Whole blood	ENSG00000226752	rs3793638	chr9	123582697	G	T	-0.540471	-1.00714	1.20131e-211	2.50662e-209	European
GTEx_v8	CD4_ET	Whole blood	ENSG00000197958	rs2253639	chr9	130231417	A	G	0.0838338	0.205722	3.52702e-43	5.45142e-43	European
GTEx_v8	CD4_ET	Whole blood	ENSG00000160408	rs10819317	chr9	130668957	A	G	-0.21935	-0.137802	2.33847e-10	1.06074e-10	European
GTEx_v8	CD4_ET	Whole blood	ENSG00000136908	rs1078697	chr9	130737250	T	C	-0.113272	-0.0778729	4.3367e-05	1.48342e-05	European
GTEx_v8	CD4_ET	Whole blood	ENSG00000223478	rs55697116	chr9	131489620	C	T	0.227973	0.1101	0.00338808	0.000990126	European
GTEx_v8	CD4_ET	Whole blood	ENSG00000167136	rs112417645	chr9	131110262	A	G	-0.531301	-0.0549325	0.313774	0.0677347	European
GTEx_v8	CD4_ET	Whole blood	ENSG00000136819	rs8113	chr9	132589606	T	C	-0.10518	-0.45818	1.19209e-68	3.36134e-68	European
GTEx_v8	CD4_ET	Whole blood	ENSG00000187239	rs1034022	chr9	132603914	G	C	0.0666441	0.157823	2.82863e-08	1.15729e-08	European
GTEx_v8	CD4_ET	Whole blood	ENSG00000233016	rs11145844	chr9	139613998	C	T	-0.402168	-0.492087	6.48278e-28	5.95897e-28	European
GTEx_v8	CD4_ET	Whole blood	ENSG00000196642	rs945388	chr9	139700104	T	C	-0.158579	-0.00706359	0.723913	0.141007	European
GTEx_v8	CD4_ET	Whole blood	ENSG00000148362	rs11790360	chr9	139866247	T	G	-0.0540534	-0.0174531	0.156908	0.036177	European
GTEx_v8	CD4_ET	Whole blood	ENSG00000107281	rs2271867	chr9	139946804	C	G	0.38672	0.571114	4.30686e-20	2.98559e-20	European
GTEx_v8	CD4_ET	Whole blood	ENSG00000198113	rs111712745	chr9	140330895	G	T	0.800359	0.0438903	0.487053	0.0993426	European
GTEx_v8	CD4_ET	Whole blood	ENSG00000185736	rs35969164	chr10	1330769	C	T	1.42455	0.912531	6.92982e-58	1.46057e-57	European
GTEx_v8	CD4_ET	Whole blood	ENSG00000151632	rs71477879	chr10	4996449	G	A	3.4894	0.481999	6.4522e-15	3.5711e-15	European
GTEx_v8	CD4_ET	Whole blood	ENSG00000196139	rs4881429	chr10	5335339	C	T	-0.259517	-0.0563515	0.0447556	0.0113747	European
GTEx_v8	CD4_ET	Whole blood	ENSG00000057608	rs72772376	chr10	5828400	G	A	-0.122077	-0.261932	6.47293e-41	9.25089e-41	European
GTEx_v8	CD4_ET	Whole blood	ENSG00000237943	rs61841332	chr10	6628224	G	A	-0.239869	-0.227309	2.52946e-22	1.8716e-22	European
GTEx_v8	CD4_ET	Whole blood	ENSG00000152465	rs10906857	chr10	15239498	A	G	-0.200818	-0.158096	2.71709e-13	1.37943e-13	European
GTEx_v8	CD4_ET	Whole blood	ENSG00000026025	rs165527	chr10	17300228	T	G	-0.0437988	0.0303927	0.119457	0.0281647	European
GTEx_v8	CD4_ET	Whole blood	ENSG00000136738	rs2570278	chr10	17754537	C	T	-0.17827	-0.0826081	0.00318851	0.000938377	European
GTEx_v8	CD4_ET	Whole blood	ENSG00000136758	rs7067696	chr10	27438284	C	T	0.0895204	0.103812	8.83576e-13	4.38965e-13	European
GTEx_v8	CD4_ET	Whole blood	ENSG00000254635	rs1034086	chr10	28934523	A	C	-0.160327	-0.103116	6.25937e-07	2.39646e-07	European
GTEx_v8	CD4_ET	Whole blood	ENSG00000107951	rs7913046	chr10	30976119	A	G	-0.28983	0.00637184	0.90331	0.171037	European
GTEx_v8	CD4_ET	Whole blood	ENSG00000271335	rs34561883	chr10	35720884	G	T	0.426773	0.302237	1.41115e-15	8.02309e-16	European
GTEx_v8	CD4_ET	Whole blood	ENSG00000198105	rs10827786	chr10	37807533	G	A	-0.422975	0.0465985	0.399233	0.0839749	European
GTEx_v8	CD4_ET	Whole blood	ENSG00000230555	rs2503868	chr10	43797642	G	C	0.432534	-0.0307465	0.659817	0.129883	European
GTEx_v8	CD4_ET	Whole blood	ENSG00000107643	rs12768718	chr10	49706201	A	G	-0.299097	0.00240448	0.948489	0.177657	European
GTEx_v8	CD4_ET	Whole blood	ENSG00000204161	rs6537507	chr10	50412667	T	C	-0.409379	-0.427308	1.45339e-30	1.50877e-30	European
GTEx_v8	CD4_ET	Whole blood	ENSG00000151150	rs72637065	chr10	62506990	T	C	-0.214357	-0.431676	5.20068e-17	3.1823e-17	European
GTEx_v8	CD4_ET	Whole blood	ENSG00000182010	rs7906273	chr10	64044923	C	G	-0.394208	-0.334058	9.13707e-11	4.26516e-11	European
GTEx_v8	CD4_ET	Whole blood	ENSG00000165476	rs12779494	chr10	65374109	C	T	0.169755	-0.058529	0.0157355	0.00425303	European
GTEx_v8	CD4_ET	Whole blood	ENSG00000165730	rs71478860	chr10	70587193	C	G	1.30051	1.10405	3.53996e-61	7.85789e-61	European
GTEx_v8	CD4_ET	Whole blood	ENSG00000099282	rs80118685	chr10	71245942	G	T	0.634996	0.387536	1.96055e-05	6.88693e-06	European
GTEx_v8	CD4_ET	Whole blood	ENSG00000079332	rs2310991	chr10	71931646	C	A	-0.138205	0.0834533	0.000721614	0.000226082	European
GTEx_v8	CD4_ET	Whole blood	ENSG00000180817	rs7072230	chr10	71978144	A	G	0.223299	0.337347	2.71344e-39	3.6765e-39	European
GTEx_v8	CD4_ET	Whole blood	ENSG00000035403	rs1874151	chr10	75867614	C	T	0.141245	0.109606	0.000101644	3.35562e-05	European
GTEx_v8	CD4_ET	Whole blood	ENSG00000156110	rs10824133	chr10	76020585	G	A	0.13262	-0.0232101	0.690881	0.135233	European
GTEx_v8	CD4_ET	Whole blood	ENSG00000165637	rs7475340	chr10	76839355	A	G	-0.0524846	-0.138173	2.26509e-14	1.21812e-14	European
GTEx_v8	CD4_ET	Whole blood	ENSG00000165644	rs4746260	chr10	76842244	T	G	0.297975	0.073757	0.183052	0.0415166	European
GTEx_v8	CD4_ET	Whole blood	ENSG00000138326	rs2913134	chr10	79763775	C	T	0.0289831	0.0591639	0.000383985	0.000122323	European
GTEx_v8	CD4_ET	Whole blood	ENSG00000122378	rs10788622	chr10	82198790	C	T	0.258059	0.288293	4.0255e-16	2.35281e-16	European
GTEx_v8	CD4_ET	Whole blood	ENSG00000107771	rs61866511	chr10	86251388	G	A	-0.29046	-0.303139	4.51437e-30	4.61745e-30	European
GTEx_v8	CD4_ET	Whole blood	ENSG00000026103	rs4064	chr10	90751380	G	C	-0.209206	-0.0932511	1.11397e-06	4.21085e-07	European
GTEx_v8	CD4_ET	Whole blood	ENSG00000107796	rs3740286	chr10	90751340	A	G	0.301502	0.397345	3.15261e-28	2.93668e-28	European
GTEx_v8	CD4_ET	Whole blood	ENSG00000119969	rs2265364	chr10	96145246	T	C	0.160931	0.11627	7.56803e-06	2.73669e-06	European
GTEx_v8	CD4_ET	Whole blood	ENSG00000138185	rs2051052	chr10	97632082	C	T	0.793724	0.0598172	2.19724e-05	7.66674e-06	European
GTEx_v8	CD4_ET	Whole blood	ENSG00000166275	rs11191436	chr10	104637602	C	T	-0.150145	-0.282843	1.6523e-17	1.03533e-17	European
GTEx_v8	CD4_ET	Whole blood	ENSG00000148834	rs17883150	chr10	106013050	G	A	0.0915548	-0.0139792	0.402437	0.0844787	European
GTEx_v8	CD4_ET	Whole blood	ENSG00000203876	rs7098940	chr10	112166708	T	C	1.35759	-0.0926844	0.112855	0.0268201	European
GTEx_v8	CD4_ET	Whole blood	ENSG00000165806	rs2227309	chr10	115489167	G	A	-0.219581	-0.325248	5.0365e-27	4.52977e-27	European
GTEx_v8	CD4_ET	Whole blood	ENSG00000165650	rs363226	chr10	119025212	G	C	-0.221679	0.0580794	0.0120031	0.00330851	European
GTEx_v8	CD4_ET	Whole blood	ENSG00000165672	rs2271362	chr10	120928938	C	T	0.148325	0.0579916	8.14961e-05	2.70778e-05	European
GTEx_v8	CD4_ET	Whole blood	ENSG00000148908	rs2277266	chr10	121296366	A	C	0.0723587	0.128109	0.000135929	4.43168e-05	European
GTEx_v8	CD4_ET	Whole blood	ENSG00000107679	rs2421017	chr10	124148167	A	G	-0.135484	-0.0805775	1.99904e-07	7.782e-08	European
GTEx_v8	CD4_ET	Whole blood	ENSG00000089876	rs10901466	chr10	127601214	A	G	-0.391236	-0.364408	1.89472e-28	1.78086e-28	European
GTEx_v8	CD4_ET	Whole blood	ENSG00000170430	rs11016847	chr10	131412157	G	A	-0.144458	-0.387301	1.19266e-34	1.41396e-34	European
GTEx_v8	CD4_ET	Whole blood	ENSG00000151640	rs2814157	chr10	134011192	C	T	1.12695	1.03752	2.93343e-29	2.90087e-29	European
GTEx_v8	CD4_ET	Whole blood	ENSG00000165752	rs6560688	chr10	134116354	C	T	0.223154	-0.189233	9.38472e-05	3.11319e-05	European
GTEx_v8	CD4_ET	Whole blood	ENSG00000142102	rs12364171	chr11	296233	T	C	0.189118	0.0804514	0.00538826	0.00154014	European
GTEx_v8	CD4_ET	Whole blood	ENSG00000185201	rs10398	chr11	308180	A	G	0.144956	-0.00814402	0.578209	0.115453	European
GTEx_v8	CD4_ET	Whole blood	ENSG00000185885	rs7395116	chr11	324880	G	C	0.0741022	0.0631209	0.00588921	0.00167873	European
GTEx_v8	CD4_ET	Whole blood	ENSG00000251661	rs11246065	chr11	324170	A	G	0.677754	0.388167	7.83339e-40	1.07533e-39	European
GTEx_v8	CD4_ET	Whole blood	ENSG00000142089	rs7942247	chr11	316349	G	A	0.455907	0.677858	1.15192e-88	5.72281e-88	European
GTEx_v8	CD4_ET	Whole blood	ENSG00000255328	rs11246068	chr11	327334	C	T	0.760524	0.459937	2.50325e-26	2.15836e-26	European
GTEx_v8	CD4_ET	Whole blood	ENSG00000185507	rs10794333	chr11	693787	A	G	0.120837	0.014947	0.460864	0.0944627	European
GTEx_v8	CD4_ET	Whole blood	ENSG00000177042	rs76431003	chr11	707025	G	A	0.159102	0.268303	1.69833e-22	1.27015e-22	European
GTEx_v8	CD4_ET	Whole blood	ENSG00000177030	rs4963167	chr11	695955	C	T	0.137131	0.149521	4.79671e-08	1.93592e-08	European
GTEx_v8	CD4_ET	Whole blood	ENSG00000177600	rs10902222	chr11	810882	G	T	-0.0386744	0.0598201	1.45867e-05	5.18506e-06	European
GTEx_v8	CD4_ET	Whole blood	ENSG00000177697	rs72847212	chr11	834389	T	C	-0.365941	-0.83487	7.76615e-120	7.36577e-119	European
GTEx_v8	CD4_ET	Whole blood	ENSG00000064201	rs2234297	chr11	2330077	C	G	-0.19229	-0.0784937	0.0125401	0.00343837	European
GTEx_v8	CD4_ET	Whole blood	ENSG00000110665	rs2521270	chr11	2325108	T	G	-0.279157	-0.191184	3.27634e-05	1.12811e-05	European
GTEx_v8	CD4_ET	Whole blood	ENSG00000110628	rs450244	chr11	2940492	T	C	-0.546127	-0.248529	1.43468e-06	5.37448e-07	European
GTEx_v8	CD4_ET	Whole blood	ENSG00000205531	rs6578303	chr11	2994057	A	C	-0.0645657	0.0837596	0.00323774	0.000951521	European
GTEx_v8	CD4_ET	Whole blood	ENSG00000166387	rs7126061	chr11	7548423	G	A	0.64731	0.163951	0.000116696	3.82253e-05	European
GTEx_v8	CD4_ET	Whole blood	ENSG00000166405	rs3752898	chr11	8116920	C	G	0.175724	0.0712595	0.057324	0.0143076	European
GTEx_v8	CD4_ET	Whole blood	ENSG00000166436	rs7123653	chr11	8722621	A	C	0.26997	0.594039	1.84831e-95	1.1019e-94	European
GTEx_v8	CD4_ET	Whole blood	ENSG00000166441	rs61875926	chr11	8705528	C	G	-0.0232865	-0.0602446	0.000101798	3.35562e-05	European
GTEx_v8	CD4_ET	Whole blood	ENSG00000166452	rs4910442	chr11	9044337	T	C	0.154908	0.200168	1.14722e-09	5.01839e-10	European
GTEx_v8	CD4_ET	Whole blood	ENSG00000133816	rs76619518	chr11	12192627	C	T	0.49286	0.0779841	0.0764902	0.0187548	European
GTEx_v8	CD4_ET	Whole blood	ENSG00000070081	rs61881918	chr11	17294375	T	C	-0.124688	-0.0895178	0.00357192	0.00103974	European
GTEx_v8	CD4_ET	Whole blood	ENSG00000166788	rs11024458	chr11	18082483	A	G	-0.209566	-0.252539	2.80992e-13	1.42309e-13	European
GTEx_v8	CD4_ET	Whole blood	ENSG00000166796	rs77724297	chr11	18435458	A	T	2.21471	1.2211	1.72339e-68	4.79466e-68	European
GTEx_v8	CD4_ET	Whole blood	ENSG00000151116	rs7104026	chr11	18713873	T	A	0.279468	0.0471962	0.0216281	0.00577093	European
GTEx_v8	CD4_ET	Whole blood	ENSG00000179119	rs12785525	chr11	18686269	C	T	0.126556	-0.0363348	0.109586	0.0261325	European
GTEx_v8	CD4_ET	Whole blood	ENSG00000179057	rs11024765	chr11	18719433	T	C	0.239931	0.308432	2.42551e-13	1.24045e-13	European
GTEx_v8	CD4_ET	Whole blood	ENSG00000152219	rs2065941	chr11	30363220	T	C	-0.16304	-0.295804	2.73548e-24	2.19531e-24	European
GTEx_v8	CD4_ET	Whole blood	ENSG00000176102	rs67425074	chr11	33448728	A	G	-0.192862	0.0176875	0.696502	0.136205	European
GTEx_v8	CD4_ET	Whole blood	ENSG00000085063	rs4756063	chr11	33865566	A	G	0.184346	0.0487199	0.0102843	0.0028498	European
GTEx_v8	CD4_ET	Whole blood	ENSG00000110429	rs1402957	chr11	33795782	C	A	0.108252	0.0309666	0.0930455	0.0224968	European
GTEx_v8	CD4_ET	Whole blood	ENSG00000149084	rs57635800	chr11	43878485	G	A	-0.170938	-0.689158	2.67345e-109	1.92358e-108	European
GTEx_v8	CD4_ET	Whole blood	ENSG00000110455	rs2074038	chr11	44087989	G	T	0.493961	1.49581	6.64531e-148	1.06661e-146	European
GTEx_v8	CD4_ET	Whole blood	ENSG00000254427	rs12418562	chr11	45373480	G	C	0.684139	0.271214	5.0632e-05	1.71785e-05	European
GTEx_v8	CD4_ET	Whole blood	ENSG00000109920	rs10838786	chr11	47904086	G	A	-0.0869199	-0.0520252	1.69933e-05	5.9895e-06	European
GTEx_v8	CD4_ET	Whole blood	ENSG00000134809	rs2848626	chr11	57283988	C	T	-0.359576	-0.313881	2.17155e-18	1.39419e-18	European
GTEx_v8	CD4_ET	Whole blood	ENSG00000013725	rs4939491	chr11	60793722	G	A	-0.0753486	-0.0553841	1.55913e-05	5.51478e-06	European
GTEx_v8	CD4_ET	Whole blood	ENSG00000134825	rs174538	chr11	61560081	G	A	0.0737369	0.130722	1.0537e-08	4.38847e-09	European
GTEx_v8	CD4_ET	Whole blood	ENSG00000134824	rs61896141	chr11	61556039	A	C	1.34327	1.29279	8.74294e-124	9.60151e-123	European
GTEx_v8	CD4_ET	Whole blood	ENSG00000149485	rs28456	chr11	61589481	A	G	0.66004	0.224435	8.45978e-08	3.37515e-08	European
GTEx_v8	CD4_ET	Whole blood	ENSG00000185085	rs10792355	chr11	62423856	C	G	-0.290182	-0.105625	4.48753e-09	1.92271e-09	European
GTEx_v8	CD4_ET	Whole blood	ENSG00000133328	rs57706792	chr11	63316713	T	C	0.62951	0.011418	0.838387	0.160345	European
GTEx_v8	CD4_ET	Whole blood	ENSG00000173113	rs79423518	chr11	64105454	G	A	-0.194118	-0.406398	1.24028e-25	1.05631e-25	European
GTEx_v8	CD4_ET	Whole blood	ENSG00000236935	rs479777	chr11	64107477	T	C	0.4312	0.852377	5.14523e-81	2.14719e-80	European
GTEx_v8	CD4_ET	Whole blood	ENSG00000168066	rs620006	chr11	64530431	G	A	-0.138937	0.00878409	0.723487	0.141007	European
GTEx_v8	CD4_ET	Whole blood	ENSG00000149806	rs544944	chr11	64862234	C	T	0.0162223	0.0526421	8.35954e-06	3.00739e-06	European
GTEx_v8	CD4_ET	Whole blood	ENSG00000172922	rs11227248	chr11	65428178	C	T	-0.0844952	-0.167102	1.79705e-15	1.01617e-15	European
GTEx_v8	CD4_ET	Whole blood	ENSG00000172757	rs10791828	chr11	65599052	C	G	0.0388565	0.0605991	1.71021e-06	6.36096e-07	European
GTEx_v8	CD4_ET	Whole blood	ENSG00000172543	rs596002	chr11	65645354	A	G	0.363803	0.32117	4.54899e-62	1.04306e-61	European
GTEx_v8	CD4_ET	Whole blood	ENSG00000175550	rs575479	chr11	65690300	T	G	-0.0409562	-0.0428132	0.0141021	0.00383141	European
GTEx_v8	CD4_ET	Whole blood	ENSG00000175334	rs552130	chr11	65732800	T	C	-0.0631047	-0.0835832	1.03375e-08	4.31399e-09	European
GTEx_v8	CD4_ET	Whole blood	ENSG00000255320	rs11227448	chr11	66048491	G	A	1.06838	-0.115966	0.0126683	0.00345986	European
GTEx_v8	CD4_ET	Whole blood	ENSG00000172725	rs872375	chr11	67205978	G	A	-0.136007	-0.0256448	0.157792	0.0363405	European
GTEx_v8	CD4_ET	Whole blood	ENSG00000084207	rs7103713	chr11	67338242	G	A	-0.158512	-0.0582715	7.32883e-05	2.44284e-05	European
GTEx_v8	CD4_ET	Whole blood	ENSG00000171067	rs61887795	chr11	68051086	C	G	0.257339	0.0802742	0.00680745	0.0019221	European
GTEx_v8	CD4_ET	Whole blood	ENSG00000197345	rs71465408	chr11	68617022	A	G	-0.180634	-0.473486	2.61579e-77	9.57553e-77	European
GTEx_v8	CD4_ET	Whole blood	ENSG00000149716	rs2156582	chr11	69579579	G	T	-0.174059	0.00190925	0.949732	0.17773	European
GTEx_v8	CD4_ET	Whole blood	ENSG00000254682	rs4945008	chr11	71221248	A	G	0.215405	0.432591	1.60095e-56	3.34051e-56	European
GTEx_v8	CD4_ET	Whole blood	ENSG00000175581	rs9705336	chr11	73421287	A	G	0.0897115	-0.186732	5.28164e-14	2.77596e-14	European
GTEx_v8	CD4_ET	Whole blood	ENSG00000175567	rs2515087	chr11	73682872	C	T	0.115562	0.320788	4.98609e-40	6.93592e-40	European
GTEx_v8	CD4_ET	Whole blood	ENSG00000175536	rs679050	chr11	74195370	C	G	-0.242712	-0.142526	0.00236212	0.000704108	European
GTEx_v8	CD4_ET	Whole blood	ENSG00000149273	rs12272818	chr11	75107989	C	T	-0.0592649	-0.197671	4.16707e-19	2.73426e-19	European
GTEx_v8	CD4_ET	Whole blood	ENSG00000158555	rs1540211	chr11	75209684	C	G	-0.472963	-0.163994	6.43507e-06	2.33518e-06	European
GTEx_v8	CD4_ET	Whole blood	ENSG00000246174	rs637149	chr11	77865961	A	G	0.639167	0.564039	1.46916e-28	1.38711e-28	European
GTEx_v8	CD4_ET	Whole blood	ENSG00000149218	rs533856	chr11	94886463	G	A	0.246856	0.0994361	0.000141677	4.61186e-05	European
GTEx_v8	CD4_ET	Whole blood	ENSG00000152558	rs61895427	chr11	102298247	T	G	0.117126	-0.0790974	0.034999	0.00904934	European
GTEx_v8	CD4_ET	Whole blood	ENSG00000075239	rs2356518	chr11	107999603	A	G	0.126735	0.0739862	0.00679252	0.00192048	European
GTEx_v8	CD4_ET	Whole blood	ENSG00000149308	rs7129816	chr11	108308510	G	A	0.123261	-0.0340354	0.0842253	0.0204829	European
GTEx_v8	CD4_ET	Whole blood	ENSG00000149311	rs5023001	chr11	108335538	A	T	0.0634473	-0.194631	1.08586e-26	9.56011e-27	European
GTEx_v8	CD4_ET	Whole blood	ENSG00000166323	rs4754317	chr11	108359161	G	A	0.600476	0.0800301	0.0627328	0.015583	European
GTEx_v8	CD4_ET	Whole blood	ENSG00000178105	rs11212737	chr11	108510682	G	A	0.128431	0.0326617	0.0788085	0.0192779	European
GTEx_v8	CD4_ET	Whole blood	ENSG00000137710	rs10891075	chr11	110077544	A	C	-0.136272	-0.0945186	0.00135222	0.000411902	European
GTEx_v8	CD4_ET	Whole blood	ENSG00000180425	rs7945450	chr11	114297657	T	C	-0.310734	0.0363512	0.208375	0.0466015	European
GTEx_v8	CD4_ET	Whole blood	ENSG00000160593	rs10892230	chr11	118126682	C	A	0.20781	0.0603592	0.00300779	0.000887695	European
GTEx_v8	CD4_ET	Whole blood	ENSG00000160588	rs647573	chr11	118067132	C	T	-0.250814	0.208067	5.24168e-17	3.19801e-17	European
GTEx_v8	CD4_ET	Whole blood	ENSG00000160654	rs45508093	chr11	118224059	A	G	-0.0841928	-0.0528848	0.0296202	0.00772561	European
GTEx_v8	CD4_ET	Whole blood	ENSG00000255422	rs77144326	chr11	118315731	A	G	1.67374	-0.297783	0.00251199	0.000745585	European
GTEx_v8	CD4_ET	Whole blood	ENSG00000118181	rs11602764	chr11	118888619	A	G	-0.0301566	-0.043235	0.00449936	0.00129494	European
GTEx_v8	CD4_ET	Whole blood	ENSG00000196655	rs4445645	chr11	118868750	G	C	0.116998	0.386392	8.77522e-44	1.38714e-43	European
GTEx_v8	CD4_ET	Whole blood	ENSG00000256269	rs616314	chr11	118956867	A	T	0.249157	0.0360349	0.116475	0.0275551	European
GTEx_v8	CD4_ET	Whole blood	ENSG00000109929	rs74581584	chr11	121121331	A	C	0.2478	0.0840622	0.0514052	0.0129543	European
GTEx_v8	CD4_ET	Whole blood	ENSG00000109944	rs61910295	chr11	122748130	A	T	0.430769	0.578133	3.47931e-24	2.77094e-24	European
GTEx_v8	CD4_ET	Whole blood	ENSG00000154134	rs11219821	chr11	124741772	C	T	0.295886	0.216522	3.84991e-19	2.54213e-19	European
GTEx_v8	CD4_ET	Whole blood	ENSG00000134954	rs11221332	chr11	128380974	C	T	0.0791575	-0.0124207	0.417183	0.0868749	European
GTEx_v8	CD4_ET	Whole blood	ENSG00000151715	rs7948511	chr11	129756694	A	C	0.281624	0.328223	5.5537e-22	4.05183e-22	European
GTEx_v8	CD4_ET	Whole blood	ENSG00000151498	rs12291005	chr11	133815951	C	G	-0.273958	-0.0297267	0.557268	0.111806	European
GTEx_v8	CD4_ET	Whole blood	ENSG00000139044	rs2075031	chr12	669038	C	G	0.917968	0.475522	3.7423e-08	1.5133e-08	European
GTEx_v8	CD4_ET	Whole blood	ENSG00000177406	rs55800929	chr12	752360	G	A	0.460328	0.549312	1.26283e-69	3.60958e-69	European
GTEx_v8	CD4_ET	Whole blood	ENSG00000171840	rs11064141	chr12	774492	T	C	-0.33872	0.136345	1.76678e-08	7.28561e-09	European
GTEx_v8	CD4_ET	Whole blood	ENSG00000082805	rs10774482	chr12	1101264	C	G	0.171501	0.0599076	0.0424658	0.0108456	European
GTEx_v8	CD4_ET	Whole blood	ENSG00000256862	rs596856	chr12	4013581	T	C	0.263561	0.2256	2.46007e-05	8.55524e-06	European
GTEx_v8	CD4_ET	Whole blood	ENSG00000139192	rs1017101	chr12	6574301	G	T	0.170047	0.579477	5.7887e-93	3.26448e-92	European
GTEx_v8	CD4_ET	Whole blood	ENSG00000111639	rs6489718	chr12	6604418	C	T	0.102081	-0.0602554	0.000208842	6.75607e-05	European
GTEx_v8	CD4_ET	Whole blood	ENSG00000205885	rs3782924	chr12	7262154	C	T	0.333228	0.476498	5.56694e-58	1.18529e-57	European
GTEx_v8	CD4_ET	Whole blood	ENSG00000173262	rs2300141	chr12	8081949	T	C	1.41789	0.862505	3.08388e-63	7.23007e-63	European
GTEx_v8	CD4_ET	Whole blood	ENSG00000139187	rs11048494	chr12	9172332	C	G	-0.128538	-0.150216	9.01712e-12	4.36542e-12	European
GTEx_v8	CD4_ET	Whole blood	ENSG00000245105	rs36061702	chr12	9196524	C	G	-0.231164	-0.276341	5.44012e-09	2.30543e-09	European
GTEx_v8	CD4_ET	Whole blood	ENSG00000237248	rs7302472	chr12	9161411	C	A	-0.323908	-0.332637	2.45483e-23	1.86942e-23	European
GTEx_v8	CD4_ET	Whole blood	ENSG00000069493	rs11835594	chr12	9871724	C	G	0.174931	-0.190747	4.56424e-10	2.03063e-10	European
GTEx_v8	CD4_ET	Whole blood	ENSG00000110852	rs253148	chr12	10014936	A	T	0.120747	-0.0350147	0.113252	0.0268533	European
GTEx_v8	CD4_ET	Whole blood	ENSG00000060138	rs1042085	chr12	10875525	G	A	0.557852	-0.0624277	0.0361462	0.00931135	European
GTEx_v8	CD4_ET	Whole blood	ENSG00000013583	rs850929	chr12	13134982	C	G	-0.139285	0.262204	6.37685e-18	4.05665e-18	European
GTEx_v8	CD4_ET	Whole blood	ENSG00000197837	rs117837529	chr12	14818818	G	A	0.399916	0.0633282	0.436283	0.0899545	European
GTEx_v8	CD4_ET	Whole blood	ENSG00000052126	rs11044433	chr12	19299530	G	A	0.355156	0.122329	0.0011366	0.00034928	European
GTEx_v8	CD4_ET	Whole blood	ENSG00000087448	rs10842984	chr12	27942904	A	G	-0.203499	-0.0166735	0.639451	0.126471	European
GTEx_v8	CD4_ET	Whole blood	ENSG00000013573	rs4537846	chr12	31213631	C	T	-0.492697	-0.831165	3.39726e-207	2.36289e-205	European
GTEx_v8	CD4_ET	Whole blood	ENSG00000139174	rs55994604	chr12	43051248	G	A	1.95739	-0.016756	0.834342	0.159718	European
GTEx_v8	CD4_ET	Whole blood	ENSG00000184613	rs2658954	chr12	45241770	G	A	0.1878	0.130014	8.6515e-06	3.10707e-06	European
GTEx_v8	CD4_ET	Whole blood	ENSG00000111371	rs2241960	chr12	46580618	A	G	-0.0818693	0.000490121	0.975845	0.181802	European
GTEx_v8	CD4_ET	Whole blood	ENSG00000257261	rs1492888	chr12	46660508	C	T	0.67058	0.591093	1.22328e-28	1.16021e-28	European
GTEx_v8	CD4_ET	Whole blood	ENSG00000272369	rs1492888	chr12	46660508	C	T	0.437651	0.2646	1.64189e-07	6.42763e-08	European
GTEx_v8	CD4_ET	Whole blood	ENSG00000179715	rs215365	chr12	47741008	G	A	0.0890708	0.0816863	1.62425e-05	5.73457e-06	European
GTEx_v8	CD4_ET	Whole blood	ENSG00000177981	rs61941058	chr12	48695133	T	A	0.150838	0.0672792	0.01602	0.00432432	European
GTEx_v8	CD4_ET	Whole blood	ENSG00000134285	rs4237853	chr12	49291017	A	G	-0.122114	-0.0747625	7.92651e-05	2.63785e-05	European
GTEx_v8	CD4_ET	Whole blood	ENSG00000178449	rs7972465	chr12	50546125	G	T	-0.0579477	-0.134451	4.08974e-10	1.82341e-10	European
GTEx_v8	CD4_ET	Whole blood	ENSG00000183283	rs7305016	chr12	51642543	A	G	-0.0843989	-0.0266489	0.0537456	0.0134789	European
GTEx_v8	CD4_ET	Whole blood	ENSG00000170545	rs10735833	chr12	51631016	C	A	0.155974	-0.00145341	0.96709	0.180493	European
GTEx_v8	CD4_ET	Whole blood	ENSG00000139610	rs7964134	chr12	51740830	G	C	0.470446	0.461196	3.54574e-19	2.3562e-19	European
GTEx_v8	CD4_ET	Whole blood	ENSG00000167768	rs2741159	chr12	53071382	A	C	1.007	0.363984	2.772e-32	3.09305e-32	European
GTEx_v8	CD4_ET	Whole blood	ENSG00000139626	rs12824946	chr12	53592452	T	C	0.207886	0.067281	0.0126269	0.00345762	European
GTEx_v8	CD4_ET	Whole blood	ENSG00000197111	rs71455256	chr12	54093041	G	A	-0.0591802	-0.0187497	0.480841	0.0981716	European
GTEx_v8	CD4_ET	Whole blood	ENSG00000135390	rs4759278	chr12	54055801	T	C	0.0349921	0.059052	5.86849e-05	1.97501e-05	European
GTEx_v8	CD4_ET	Whole blood	ENSG00000123411	rs7313455	chr12	56853231	C	A	-0.336003	-0.0341813	0.348894	0.0744371	European
GTEx_v8	CD4_ET	Whole blood	ENSG00000197728	rs1131017	chr12	56435929	C	G	-1.08316	-1.09844	2.078e-167	6.19415e-166	European
GTEx_v8	CD4_ET	Whole blood	ENSG00000176422	rs7302925	chr12	56861458	A	G	-0.42487	-0.595717	9.30984e-36	1.14945e-35	European
GTEx_v8	CD4_ET	Whole blood	ENSG00000123427	rs4646536	chr12	58157988	A	G	0.582467	0.698066	4.12106e-62	9.55437e-62	European
GTEx_v8	CD4_ET	Whole blood	ENSG00000166896	rs9971803	chr12	58306097	C	T	-0.312523	-0.793934	9.09639e-91	4.86676e-90	European
GTEx_v8	CD4_ET	Whole blood	ENSG00000255733	rs17104682	chr12	68427036	G	T	0.437427	0.741243	7.57952e-65	1.86062e-64	European
GTEx_v8	CD4_ET	Whole blood	ENSG00000127337	rs12827594	chr12	69729434	G	A	-0.12187	-0.283247	3.19567e-24	2.5548e-24	European
GTEx_v8	CD4_ET	Whole blood	ENSG00000139278	rs1824980	chr12	75911318	C	T	-0.0985258	-0.0266863	0.149388	0.0345959	European
GTEx_v8	CD4_ET	Whole blood	ENSG00000187109	rs1433364	chr12	76464637	A	G	-0.0635043	-0.00766515	0.69942	0.136648	European
GTEx_v8	CD4_ET	Whole blood	ENSG00000070961	rs770370	chr12	89812993	G	A	0.0802452	-0.0298381	0.116791	0.0275985	European
GTEx_v8	CD4_ET	Whole blood	ENSG00000102189	rs61933753	chr12	93227490	C	T	0.141362	-0.0200627	0.397157	0.0836606	European
GTEx_v8	CD4_ET	Whole blood	ENSG00000198015	rs11107058	chr12	93911029	A	G	0.187015	0.0852509	0.0136852	0.00372299	European
GTEx_v8	CD4_ET	Whole blood	ENSG00000184752	rs10859822	chr12	95396906	C	A	0.167936	0.288452	1.09196e-28	1.0404e-28	European
GTEx_v8	CD4_ET	Whole blood	ENSG00000028203	rs34146498	chr12	95241574	G	A	-0.19714	0.0206595	0.443546	0.0912717	European
GTEx_v8	CD4_ET	Whole blood	ENSG00000075415	rs28372744	chr12	98987445	G	A	0.112371	0.0842394	0.00734528	0.00206279	European
GTEx_v8	CD4_ET	Whole blood	ENSG00000111666	rs3809260	chr12	102091017	G	T	0.406409	0.235417	1.07951e-21	7.76719e-22	European
GTEx_v8	CD4_ET	Whole blood	ENSG00000166598	rs1165685	chr12	104333866	T	A	-0.0546891	0.0363788	0.107709	0.0257143	European
GTEx_v8	CD4_ET	Whole blood	ENSG00000136003	rs10778643	chr12	108939901	T	A	-0.0647676	-0.242042	3.29087e-10	1.47989e-10	European
GTEx_v8	CD4_ET	Whole blood	ENSG00000139433	rs9645838	chr12	110291572	A	G	-0.120501	-0.0821416	0.000274286	8.81849e-05	European
GTEx_v8	CD4_ET	Whole blood	ENSG00000111229	rs10744765	chr12	110883796	C	A	-0.0384217	-0.042825	0.00147791	0.000448877	European
GTEx_v8	CD4_ET	Whole blood	ENSG00000234608	rs10774634	chr12	112099245	A	G	0.115867	0.216177	5.44707e-09	2.30543e-09	European
GTEx_v8	CD4_ET	Whole blood	ENSG00000257218	rs73405641	chr12	121039432	C	T	0.281758	0.189544	5.43671e-09	2.30543e-09	European
GTEx_v8	CD4_ET	Whole blood	ENSG00000135124	rs73220298	chr12	121665084	C	A	-0.231102	-0.035506	0.503665	0.102331	European
GTEx_v8	CD4_ET	Whole blood	ENSG00000139714	rs7297028	chr12	122105450	T	C	0.2258	0.236776	9.54924e-16	5.50422e-16	European
GTEx_v8	CD4_ET	Whole blood	ENSG00000188735	rs11043193	chr12	122210497	C	G	0.374165	0.00447968	0.883067	0.167661	European
GTEx_v8	CD4_ET	Whole blood	ENSG00000111011	rs10847415	chr12	123144293	T	C	-0.113077	-0.104578	8.56939e-07	3.25104e-07	European
GTEx_v8	CD4_ET	Whole blood	ENSG00000182196	rs12425850	chr12	123501972	T	C	0.042397	0.095838	5.92582e-09	2.50298e-09	European
GTEx_v8	CD4_ET	Whole blood	ENSG00000051825	rs655293	chr12	123528405	G	A	-0.1536	-0.0368641	0.0470669	0.011933	European
GTEx_v8	CD4_ET	Whole blood	ENSG00000256092	rs3850952	chr12	124090802	G	T	-0.183329	-0.0679034	0.166474	0.0381244	European
GTEx_v8	CD4_ET	Whole blood	ENSG00000150977	rs28659953	chr12	123912213	T	C	-0.0828839	-0.0982326	1.74502e-07	6.81857e-08	European
GTEx_v8	CD4_ET	Whole blood	ENSG00000256128	rs1706503	chr12	127254839	C	G	-0.753314	-0.588162	3.89363e-26	3.34337e-26	European
GTEx_v8	CD4_ET	Whole blood	ENSG00000121742	rs9506494	chr13	21047858	C	T	-0.933905	-0.081689	0.00400719	0.00115808	European
GTEx_v8	CD4_ET	Whole blood	ENSG00000150459	rs261393	chr13	21787356	A	G	-0.0438244	-0.00332981	0.848361	0.161808	European
GTEx_v8	CD4_ET	Whole blood	ENSG00000122034	rs9507898	chr13	28037074	C	T	0.0602558	0.181128	3.72292e-10	1.67057e-10	European
GTEx_v8	CD4_ET	Whole blood	ENSG00000186184	rs2232669	chr13	28195495	C	T	0.187044	0.18383	3.31248e-08	1.3447e-08	European
GTEx_v8	CD4_ET	Whole blood	ENSG00000132965	rs7999073	chr13	31276269	G	T	-0.0738005	0.00124016	0.953135	0.178207	European
GTEx_v8	CD4_ET	Whole blood	ENSG00000133106	rs3825511	chr13	43566373	A	C	-0.356983	-0.312856	8.47332e-22	6.11774e-22	European
GTEx_v8	CD4_ET	Whole blood	ENSG00000120675	rs2281778	chr13	43597977	C	G	-0.361412	-0.716059	1.03841e-94	6.01868e-94	European
GTEx_v8	CD4_ET	Whole blood	ENSG00000151773	rs12430629	chr13	44415919	T	A	0.501636	0.422804	3.49859e-17	2.15979e-17	European
GTEx_v8	CD4_ET	Whole blood	ENSG00000136146	rs2148939	chr13	48707362	T	C	0.122449	-0.0193594	0.544856	0.109602	European
GTEx_v8	CD4_ET	Whole blood	ENSG00000136147	rs9535247	chr13	50030265	C	G	0.0820396	0.200825	1.06005e-15	6.09335e-16	European
GTEx_v8	CD4_ET	Whole blood	ENSG00000204977	rs12583823	chr13	50540833	C	T	-0.210332	0.371488	4.59081e-16	2.67573e-16	European
GTEx_v8	CD4_ET	Whole blood	ENSG00000136111	rs2328938	chr13	75870313	T	G	0.108913	0.136576	4.1647e-11	1.98401e-11	European
GTEx_v8	CD4_ET	Whole blood	ENSG00000188243	rs9543961	chr13	76106054	T	G	-0.102604	-0.107031	3.72359e-06	1.36308e-06	European
GTEx_v8	CD4_ET	Whole blood	ENSG00000227354	rs9574421	chr13	79980340	C	T	0.50834	0.630995	7.45709e-13	3.72245e-13	European
GTEx_v8	CD4_ET	Whole blood	ENSG00000102524	rs9520848	chr13	108995449	T	C	0.423713	0.0399041	0.0413362	0.01057	European
GTEx_v8	CD4_ET	Whole blood	ENSG00000130177	rs7331784	chr13	114995495	T	G	0.197108	0.673458	8.39664e-29	8.03683e-29	European
GTEx_v8	CD4_ET	Whole blood	ENSG00000169062	rs7332374	chr13	114995733	T	C	0.204227	0.298478	8.44554e-17	5.09315e-17	European
GTEx_v8	CD4_ET	Whole blood	ENSG00000169413	rs111777005	chr14	21254275	C	G	-0.336624	-0.0524919	0.0397335	0.0102102	European
GTEx_v8	CD4_ET	Whole blood	ENSG00000129562	rs5742783	chr14	23045995	A	G	0.128057	0.179394	6.89201e-13	3.44862e-13	European
GTEx_v8	CD4_ET	Whole blood	ENSG00000092068	rs59358210	chr14	23631372	G	A	0.851442	0.335602	1.83821e-09	7.92475e-10	European
GTEx_v8	CD4_ET	Whole blood	ENSG00000157326	rs80326273	chr14	24461134	G	A	0.638236	0.148827	0.000775884	0.000241634	European
GTEx_v8	CD4_ET	Whole blood	ENSG00000165410	rs10141801	chr14	35184246	T	C	0.316822	0.108602	0.0247011	0.00652417	European
GTEx_v8	CD4_ET	Whole blood	ENSG00000165502	rs3007033	chr14	50103816	T	C	0.14568	0.282923	4.46296e-31	4.67956e-31	European
GTEx_v8	CD4_ET	Whole blood	ENSG00000087301	rs8008348	chr14	52874145	A	G	0.270646	-0.0227987	0.403375	0.0845904	European
GTEx_v8	CD4_ET	Whole blood	ENSG00000197930	rs75139893	chr14	53144890	A	G	0.114437	-0.121413	0.000185991	6.04495e-05	European
GTEx_v8	CD4_ET	Whole blood	ENSG00000131981	rs8003279	chr14	55864130	A	G	0.265674	-0.0396838	0.100687	0.0241207	European
GTEx_v8	CD4_ET	Whole blood	ENSG00000126777	rs1138345	chr14	56078739	T	G	-0.117001	-0.0237322	0.158769	0.0365253	European
GTEx_v8	CD4_ET	Whole blood	ENSG00000131966	rs62005015	chr14	58351940	G	C	-0.136295	0.0122439	0.55211	0.110878	European
GTEx_v8	CD4_ET	Whole blood	ENSG00000140009	rs61174206	chr14	64696200	C	A	1.41173	-0.0625765	0.396153	0.0836266	European
GTEx_v8	CD4_ET	Whole blood	ENSG00000126804	rs3783726	chr14	64904340	C	T	-0.1255	-0.0596377	0.00112085	0.000344947	European
GTEx_v8	CD4_ET	Whole blood	ENSG00000258289	rs1957426	chr14	65355575	A	G	-0.121366	-0.824627	1.4631e-148	2.54406e-147	European
GTEx_v8	CD4_ET	Whole blood	ENSG00000177465	rs10138579	chr14	74068301	C	A	0.304512	0.424503	2.96432e-29	2.91759e-29	European
GTEx_v8	CD4_ET	Whole blood	ENSG00000259065	rs74576495	chr14	74254212	G	A	0.519065	1.27449	1.60988e-104	1.08359e-103	European
GTEx_v8	CD4_ET	Whole blood	ENSG00000156030	rs7148574	chr14	74142671	T	C	-0.201544	0.0273207	0.172948	0.0393104	European
GTEx_v8	CD4_ET	Whole blood	ENSG00000205659	rs4903200	chr14	74659637	G	T	-0.263872	-0.200616	3.07339e-10	1.38507e-10	European
GTEx_v8	CD4_ET	Whole blood	ENSG00000165898	rs10873267	chr14	74941081	A	G	-0.190502	-0.232727	1.46058e-29	1.47943e-29	European
GTEx_v8	CD4_ET	Whole blood	ENSG00000119655	rs4903231	chr14	74962233	G	A	-0.150959	-0.0775924	6.6177e-05	2.21643e-05	European
GTEx_v8	CD4_ET	Whole blood	ENSG00000119640	rs4903281	chr14	75554361	G	C	-0.0898572	0.0854067	0.0133692	0.00364175	European
GTEx_v8	CD4_ET	Whole blood	ENSG00000071246	rs17184047	chr14	77141379	C	G	0.616488	0.566617	1.24966e-19	8.52127e-20	European
GTEx_v8	CD4_ET	Whole blood	ENSG00000165914	rs4904708	chr14	91081366	G	A	1.51517	0.0641023	0.0756409	0.0185684	European
GTEx_v8	CD4_ET	Whole blood	ENSG00000140092	rs2267989	chr14	92339850	G	A	-0.397989	-0.380749	3.6171e-28	3.35439e-28	European
GTEx_v8	CD4_ET	Whole blood	ENSG00000165948	rs73351219	chr14	94551797	A	G	0.337269	0.0122278	0.818471	0.156976	European
GTEx_v8	CD4_ET	Whole blood	ENSG00000119632	rs2273514	chr14	94595989	T	C	-0.253463	-0.31925	1.53364e-31	1.64106e-31	European
GTEx_v8	CD4_ET	Whole blood	ENSG00000182512	rs8005300	chr14	96002708	A	G	0.0961186	0.0650668	4.62832e-05	1.578e-05	European
GTEx_v8	CD4_ET	Whole blood	ENSG00000100744	rs1899588	chr14	96855994	A	C	0.145557	0.0353209	0.0713668	0.0175812	European
GTEx_v8	CD4_ET	Whole blood	ENSG00000197119	rs10134767	chr14	100763954	G	T	0.713548	0.482324	6.3126e-32	6.96919e-32	European
GTEx_v8	CD4_ET	Whole blood	ENSG00000259088	rs73353373	chr14	102004414	C	G	1.43441	-0.00687908	0.946794	0.177499	European
GTEx_v8	CD4_ET	Whole blood	ENSG00000088808	rs34329910	chr14	103817316	A	G	0.585159	0.0695242	0.0878137	0.0212811	European
GTEx_v8	CD4_ET	Whole blood	ENSG00000156411	rs1053419	chr14	104381502	T	C	-0.0785908	-0.0437842	0.0698299	0.0172637	European
GTEx_v8	CD4_ET	Whole blood	ENSG00000203485	rs4983381	chr14	105183749	A	G	0.229007	0.350723	1.89398e-23	1.45828e-23	European
GTEx_v8	CD4_ET	Whole blood	ENSG00000182809	rs4983411	chr14	105916797	G	A	0.189441	0.113316	5.92169e-05	1.98971e-05	European
GTEx_v8	CD4_ET	Whole blood	ENSG00000184986	rs7141834	chr14	105980478	A	G	-0.447383	-0.561732	4.14711e-31	4.37035e-31	European
GTEx_v8	CD4_ET	Whole blood	ENSG00000034053	rs17748390	chr15	29237344	G	A	0.182754	0.0433335	0.34201	0.0731179	European
GTEx_v8	CD4_ET	Whole blood	ENSG00000169926	rs28510484	chr15	31637569	G	C	0.145146	-0.00248145	0.889933	0.168811	European
GTEx_v8	CD4_ET	Whole blood	ENSG00000248905	rs345766	chr15	33403103	A	C	1.47591	0.245153	6.68704e-12	3.2449e-12	European
GTEx_v8	CD4_ET	Whole blood	ENSG00000215252	rs75155832	chr15	34785813	G	T	0.23246	0.023463	0.534174	0.108108	European
GTEx_v8	CD4_ET	Whole blood	ENSG00000128829	rs11853517	chr15	40283274	G	A	-0.283203	-0.216935	0.000496041	0.000156383	European
GTEx_v8	CD4_ET	Whole blood	ENSG00000140319	rs4770	chr15	40328292	A	G	-0.0410416	-0.0644686	5.05361e-05	1.71739e-05	European
GTEx_v8	CD4_ET	Whole blood	ENSG00000166762	rs56059411	chr15	43655952	A	G	0.344918	0.119834	0.155546	0.0359026	European
GTEx_v8	CD4_ET	Whole blood	ENSG00000259488	rs73400335	chr15	49026682	C	T	1.21381	0.0188239	0.879271	0.167092	European
GTEx_v8	CD4_ET	Whole blood	ENSG00000092439	rs11632372	chr15	51449193	T	C	0.151458	0.00797286	0.724436	0.141007	European
GTEx_v8	CD4_ET	Whole blood	ENSG00000128872	rs17650100	chr15	52398895	C	T	-0.25174	-0.015014	0.630437	0.125043	European
GTEx_v8	CD4_ET	Whole blood	ENSG00000137876	rs28544512	chr15	55405966	C	T	0.0603787	0.0753924	0.000119203	3.89855e-05	European
GTEx_v8	CD4_ET	Whole blood	ENSG00000166035	rs7161799	chr15	58770523	C	T	1.1158	1.02153	2.81323e-38	3.62347e-38	European
GTEx_v8	CD4_ET	Whole blood	ENSG00000128923	rs12899638	chr15	58920275	G	A	0.130337	0.0802626	1.09041e-05	3.90264e-06	European
GTEx_v8	CD4_ET	Whole blood	ENSG00000166839	rs1628955	chr15	65187220	T	C	-0.821864	-0.321548	2.1854e-38	2.83231e-38	European
GTEx_v8	CD4_ET	Whole blood	ENSG00000090487	rs4776659	chr15	65273399	T	C	0.0788774	0.060218	0.00367894	0.00106617	European
GTEx_v8	CD4_ET	Whole blood	ENSG00000189227	rs62016200	chr15	67949040	G	A	-0.143316	0.0464788	0.418121	0.0869835	European
GTEx_v8	CD4_ET	Whole blood	ENSG00000138604	rs72756303	chr15	69520428	T	C	0.990034	0.0517374	0.308048	0.0668852	European
GTEx_v8	CD4_ET	Whole blood	ENSG00000140368	rs35093280	chr15	77386853	C	T	0.131357	0.0124294	0.404683	0.0847728	European
GTEx_v8	CD4_ET	Whole blood	ENSG00000169609	rs3816450	chr15	83832934	A	G	0.151704	0.16014	0.000741328	0.000231217	European
GTEx_v8	CD4_ET	Whole blood	ENSG00000166503	rs72755928	chr15	83593620	G	C	0.582696	0.259204	3.63813e-07	1.41102e-07	European
GTEx_v8	CD4_ET	Whole blood	ENSG00000197696	rs12904605	chr15	85201419	T	C	-0.264581	-0.18819	1.72652e-06	6.41019e-07	European
GTEx_v8	CD4_ET	Whole blood	ENSG00000170776	rs56024556	chr15	86103396	A	C	0.0565965	-0.0436327	0.0352242	0.00909631	European
GTEx_v8	CD4_ET	Whole blood	ENSG00000172183	rs3743476	chr15	89169614	A	G	-0.0416362	-0.0787759	0.0039672	0.00114811	European
GTEx_v8	CD4_ET	Whole blood	ENSG00000185043	rs8028268	chr15	90777459	A	G	-0.118636	-0.406159	1.17559e-41	1.72743e-41	European
GTEx_v8	CD4_ET	Whole blood	ENSG00000196547	rs1105292	chr15	91502355	C	T	0.297794	-0.02733	0.308681	0.0669531	European
GTEx_v8	CD4_ET	Whole blood	ENSG00000270127	rs12460	chr15	101109818	G	A	0.375321	0.74437	2.93e-120	2.91128e-119	European
GTEx_v8	CD4_ET	Whole blood	ENSG00000161981	rs1045001	chr16	107275	T	G	-0.195841	-0.089652	0.0220157	0.00585984	European
GTEx_v8	CD4_ET	Whole blood	ENSG00000129925	rs11648403	chr16	429129	C	T	-0.488523	-0.148131	8.16652e-22	5.9167e-22	European
GTEx_v8	CD4_ET	Whole blood	ENSG00000130731	rs117667029	chr16	686337	G	A	0.10151	0.432602	7.62087e-80	3.05799e-79	European
GTEx_v8	CD4_ET	Whole blood	ENSG00000103269	rs7188691	chr16	708419	T	C	-0.295013	0.296789	5.68677e-11	2.67853e-11	European
GTEx_v8	CD4_ET	Whole blood	ENSG00000103245	rs7205337	chr16	780339	A	G	0.190418	0.407681	4.01544e-35	4.84309e-35	European
GTEx_v8	CD4_ET	Whole blood	ENSG00000261505	rs12920764	chr16	1362187	C	T	-0.534313	0.057204	0.0082507	0.00230774	European
GTEx_v8	CD4_ET	Whole blood	ENSG00000090581	rs57890635	chr16	1411129	C	T	0.188197	-0.0462672	0.0644442	0.0159701	European
GTEx_v8	CD4_ET	Whole blood	ENSG00000100726	rs2076438	chr16	1584618	T	C	-0.193375	-0.0409954	0.0439346	0.011207	European
GTEx_v8	CD4_ET	Whole blood	ENSG00000131634	rs12599859	chr16	1577184	A	G	0.233207	0.653058	2.1505e-61	4.82493e-61	European
GTEx_v8	CD4_ET	Whole blood	ENSG00000063854	rs8044343	chr16	1881145	G	C	0.137108	0.000408041	0.979762	0.182206	European
GTEx_v8	CD4_ET	Whole blood	ENSG00000140988	rs17135718	chr16	2014834	A	G	0.0581979	0.0557246	0.00285752	0.000844541	European
GTEx_v8	CD4_ET	Whole blood	ENSG00000162078	rs11865057	chr16	2869684	A	C	-0.798316	-0.288098	2.18288e-07	8.48185e-08	European
GTEx_v8	CD4_ET	Whole blood	ENSG00000008517	rs11861531	chr16	3116325	T	C	0.0941307	0.140219	3.52251e-13	1.77966e-13	European
GTEx_v8	CD4_ET	Whole blood	ENSG00000262370	rs4786384	chr16	3136919	T	C	0.57023	0.382082	2.0138e-31	2.14385e-31	European
GTEx_v8	CD4_ET	Whole blood	ENSG00000122390	rs1635393	chr16	3520493	C	T	0.506726	-0.0132592	0.491	0.0998549	European
GTEx_v8	CD4_ET	Whole blood	ENSG00000153406	rs7205650	chr16	4426564	T	G	-0.128044	-0.341464	1.40106e-23	1.09903e-23	European
GTEx_v8	CD4_ET	Whole blood	ENSG00000153048	rs4985054	chr16	8945568	G	A	0.120604	0.236704	1.4553e-10	6.73304e-11	European
GTEx_v8	CD4_ET	Whole blood	ENSG00000166669	rs28505938	chr16	10486352	A	C	-0.125299	-0.0529614	0.0409902	0.0104961	European
GTEx_v8	CD4_ET	Whole blood	ENSG00000234719	rs7200632	chr16	12081100	A	T	1.00675	0.70127	7.07514e-43	1.07758e-42	European
GTEx_v8	CD4_ET	Whole blood	ENSG00000103512	rs7404466	chr16	15129092	C	T	-0.46738	-0.0664715	0.118706	0.0280192	European
GTEx_v8	CD4_ET	Whole blood	ENSG00000179889	rs2941265	chr16	15235820	T	C	0.128573	0.0514753	0.0143031	0.00387593	European
GTEx_v8	CD4_ET	Whole blood	ENSG00000133392	rs1180588	chr16	15795048	T	C	-0.386612	-0.0293433	0.543421	0.109449	European
GTEx_v8	CD4_ET	Whole blood	ENSG00000103550	rs1016971	chr16	19718725	T	A	0.174615	0.514381	1.971e-26	1.7065e-26	European
GTEx_v8	CD4_ET	Whole blood	ENSG00000166847	rs79333988	chr16	23656541	C	T	0.217109	0.806344	6.71049e-52	1.26144e-51	European
GTEx_v8	CD4_ET	Whole blood	ENSG00000166501	rs145719494	chr16	24044921	A	G	0.487194	0.101351	0.0124312	0.00341298	European
GTEx_v8	CD4_ET	Whole blood	ENSG00000176476	rs231977	chr16	28542172	T	C	-0.0883807	-0.263877	5.09614e-29	4.94582e-29	European
GTEx_v8	CD4_ET	Whole blood	ENSG00000178952	rs8049439	chr16	28837515	T	C	0.183529	0.528805	1.07957e-112	9.01045e-112	European
GTEx_v8	CD4_ET	Whole blood	ENSG00000185905	rs77000650	chr16	29749969	C	T	0.131506	0.0397888	0.0971171	0.0233998	European
GTEx_v8	CD4_ET	Whole blood	ENSG00000140682	rs13337037	chr16	31478711	G	A	0.591028	-0.0226315	0.412783	0.0861306	European
GTEx_v8	CD4_ET	Whole blood	ENSG00000102910	rs8053839	chr16	48390512	G	T	0.108512	0.112772	3.12684e-06	1.15069e-06	European
GTEx_v8	CD4_ET	Whole blood	ENSG00000121281	rs9930316	chr16	50378507	T	C	0.178672	0.278558	5.67651e-27	5.08348e-27	European
GTEx_v8	CD4_ET	Whole blood	ENSG00000083799	rs4595801	chr16	50369888	C	T	0.079139	0.0762104	0.00211626	0.000634447	European
GTEx_v8	CD4_ET	Whole blood	ENSG00000125148	rs1580833	chr16	56644650	C	A	-0.234699	-0.175777	7.75702e-09	3.25667e-09	European
GTEx_v8	CD4_ET	Whole blood	ENSG00000169715	rs1610215	chr16	56659525	C	G	0.549103	0.333683	2.16304e-21	1.54567e-21	European
GTEx_v8	CD4_ET	Whole blood	ENSG00000198417	rs1875231	chr16	56683745	A	C	0.201044	0.100448	0.00950323	0.00264743	European
GTEx_v8	CD4_ET	Whole blood	ENSG00000187193	rs1599933	chr16	56715862	C	A	-0.171008	-0.116562	0.000496149	0.000156383	European
GTEx_v8	CD4_ET	Whole blood	ENSG00000140853	rs1672866	chr16	57071375	T	C	0.129261	0.222602	6.27756e-10	2.77513e-10	European
GTEx_v8	CD4_ET	Whole blood	ENSG00000246898	rs2289150	chr16	66442499	G	A	-0.168264	-0.62001	2.8633e-41	4.12036e-41	European
GTEx_v8	CD4_ET	Whole blood	ENSG00000184939	rs1645936	chr16	68563743	A	G	0.194072	0.672492	1.18736e-92	6.51982e-92	European
GTEx_v8	CD4_ET	Whole blood	ENSG00000259972	rs2526068	chr16	74035786	G	A	0.470553	0.0353248	0.28769	0.0629233	European
GTEx_v8	CD4_ET	Whole blood	ENSG00000135698	rs2303260	chr16	82203786	C	G	-0.190203	-0.386118	8.00092e-30	8.14369e-30	European
GTEx_v8	CD4_ET	Whole blood	ENSG00000260456	rs147098394	chr16	87037206	G	C	0.887008	-0.106438	0.229365	0.050968	European
GTEx_v8	CD4_ET	Whole blood	ENSG00000158717	rs62049774	chr16	88760963	G	A	-0.0990776	-0.292951	6.55113e-16	3.79707e-16	European
GTEx_v8	CD4_ET	Whole blood	ENSG00000167515	rs12596491	chr16	88928417	C	T	-0.0982208	0.0460225	0.030587	0.00794797	European
GTEx_v8	CD4_ET	Whole blood	ENSG00000268218	rs4785641	chr16	89317465	A	G	0.272319	0.108365	6.14895e-05	2.06275e-05	European
GTEx_v8	CD4_ET	Whole blood	ENSG00000167526	rs34434037	chr16	89631008	G	C	-0.0375105	-0.105312	7.10775e-14	3.71726e-14	European
GTEx_v8	CD4_ET	Whole blood	ENSG00000185324	rs11538871	chr16	89977745	C	T	-0.305356	-0.651462	7.41926e-71	2.18041e-70	European
GTEx_v8	CD4_ET	Whole blood	ENSG00000003249	rs117499476	chr16	90096463	C	G	0.835166	0.548171	2.98559e-14	1.5892e-14	European
GTEx_v8	CD4_ET	Whole blood	ENSG00000187624	rs7503725	chr17	260142	G	T	0.883788	1.14993	2.92898e-113	2.54648e-112	European
GTEx_v8	CD4_ET	Whole blood	ENSG00000183688	rs7217744	chr17	444078	T	C	0.211371	0.0516821	0.207428	0.0464394	European
GTEx_v8	CD4_ET	Whole blood	ENSG00000141252	rs7502987	chr17	485621	C	T	-0.1213	-0.521448	2.38597e-42	3.58167e-42	European
GTEx_v8	CD4_ET	Whole blood	ENSG00000141503	rs9895848	chr17	4738958	C	T	-0.214832	-0.0865799	0.000207774	6.73194e-05	European
GTEx_v8	CD4_ET	Whole blood	ENSG00000263272	rs1050456	chr17	5336188	A	G	0.605511	-0.0556647	0.0823219	0.0200433	European
GTEx_v8	CD4_ET	Whole blood	ENSG00000258315	rs12450287	chr17	6924443	A	C	0.277637	0.0714198	0.0750474	0.0184443	European
GTEx_v8	CD4_ET	Whole blood	ENSG00000170291	rs222851	chr17	7139238	G	A	0.261475	0.25921	1.74016e-22	1.29678e-22	European
GTEx_v8	CD4_ET	Whole blood	ENSG00000132507	rs7503161	chr17	7207964	A	C	-0.509683	-0.137817	7.30199e-14	3.80905e-14	European
GTEx_v8	CD4_ET	Whole blood	ENSG00000072818	rs3809822	chr17	7234112	C	G	-0.0523759	-0.272172	5.52283e-40	7.63167e-40	European
GTEx_v8	CD4_ET	Whole blood	ENSG00000129194	rs35327927	chr17	6999338	A	T	2.03936	-0.133242	0.204665	0.0459194	European
GTEx_v8	CD4_ET	Whole blood	ENSG00000220205	rs8064449	chr17	8079029	G	C	0.0788339	0.0892481	8.94895e-06	3.20837e-06	European
GTEx_v8	CD4_ET	Whole blood	ENSG00000214941	rs2302415	chr17	15906391	C	T	-0.0741028	-0.0339014	0.310547	0.0672879	European
GTEx_v8	CD4_ET	Whole blood	ENSG00000176974	rs28597812	chr17	18269758	G	A	0.217045	0.528415	4.74167e-49	8.31419e-49	European
GTEx_v8	CD4_ET	Whole blood	ENSG00000141127	rs8073523	chr17	18674745	T	C	-0.153526	-0.0143148	0.730876	0.142128	European
GTEx_v8	CD4_ET	Whole blood	ENSG00000108599	rs7222403	chr17	19879164	T	C	0.103423	0.210299	1.53702e-23	1.19668e-23	European
GTEx_v8	CD4_ET	Whole blood	ENSG00000124422	rs9911289	chr17	20909045	G	A	0.0897681	-0.143672	1.46919e-10	6.7673e-11	European
GTEx_v8	CD4_ET	Whole blood	ENSG00000198242	rs2302205	chr17	26947046	A	C	-0.0466892	-0.0304573	0.1247	0.0292686	European
GTEx_v8	CD4_ET	Whole blood	ENSG00000126653	rs7209288	chr17	28317124	T	C	-0.134173	0.00440333	0.935879	0.175927	European
GTEx_v8	CD4_ET	Whole blood	ENSG00000185862	rs1012638	chr17	30104598	G	A	0.0519773	0.00289091	0.847668	0.161808	European
GTEx_v8	CD4_ET	Whole blood	ENSG00000126860	rs12943365	chr17	29680526	C	G	0.130639	0.137717	2.12524e-17	1.31979e-17	European
GTEx_v8	CD4_ET	Whole blood	ENSG00000176749	rs60695001	chr17	30840450	G	C	0.310353	0.191587	3.56766e-16	2.09107e-16	European
GTEx_v8	CD4_ET	Whole blood	ENSG00000266947	rs7406114	chr17	33580422	C	A	0.197852	0.0285921	0.42035	0.0872731	European
GTEx_v8	CD4_ET	Whole blood	ENSG00000166750	rs11656388	chr17	33531815	G	A	0.156334	0.29499	6.64444e-38	8.45375e-38	European
GTEx_v8	CD4_ET	Whole blood	ENSG00000172057	rs35736272	chr17	38032680	T	C	-0.193019	-0.380123	5.5922e-45	9.26078e-45	European
GTEx_v8	CD4_ET	Whole blood	ENSG00000186395	rs56261283	chr17	38961725	G	A	0.0733711	0.193857	0.000738847	0.000230788	European
GTEx_v8	CD4_ET	Whole blood	ENSG00000141698	rs9897034	chr17	39992584	C	T	-0.34719	-0.951473	4.71601e-144	7.02881e-143	European
GTEx_v8	CD4_ET	Whole blood	ENSG00000091947	rs77536093	chr17	42092328	A	G	-0.32685	-0.277323	1.67084e-10	7.6455e-11	European
GTEx_v8	CD4_ET	Whole blood	ENSG00000267080	rs433610	chr17	42197281	A	G	0.196828	0.283703	1.87238e-25	1.57536e-25	European
GTEx_v8	CD4_ET	Whole blood	ENSG00000233483	rs7212404	chr17	43317574	G	A	-0.523106	-0.425574	2.76601e-10	1.24924e-10	European
GTEx_v8	CD4_ET	Whole blood	ENSG00000262372	rs1635288	chr17	43756969	A	G	-1.11308	-0.0247881	0.587152	0.117014	European
GTEx_v8	CD4_ET	Whole blood	ENSG00000214401	rs62056864	chr17	43770995	G	A	0.815069	1.26966	6.6168e-134	9.20433e-133	European
GTEx_v8	CD4_ET	Whole blood	ENSG00000238083	rs62062288	chr17	44096553	G	A	0.371592	0.834709	7.42833e-45	1.22046e-44	European
GTEx_v8	CD4_ET	Whole blood	ENSG00000185829	rs62074125	chr17	44852612	A	C	0.211602	0.832775	6.65535e-44	1.07651e-43	European
GTEx_v8	CD4_ET	Whole blood	ENSG00000141293	rs17624868	chr17	46553489	C	G	-0.0580326	-0.0353132	0.0100812	0.0028047	European
GTEx_v8	CD4_ET	Whole blood	ENSG00000230148	rs11079824	chr17	46591320	A	C	0.304396	0.299613	1.0377e-20	7.33983e-21	European
GTEx_v8	CD4_ET	Whole blood	ENSG00000173917	rs11651168	chr17	46597193	A	G	0.32868	0.428657	3.05044e-48	5.2172e-48	European
GTEx_v8	CD4_ET	Whole blood	ENSG00000182742	rs2325948	chr17	46574491	C	T	0.317954	0.198684	2.31487e-08	9.48953e-09	European
GTEx_v8	CD4_ET	Whole blood	ENSG00000198740	rs17637241	chr17	47447375	T	C	0.180386	0.0661138	0.0208272	0.00557149	European
GTEx_v8	CD4_ET	Whole blood	ENSG00000005882	rs847695	chr17	48183736	T	C	-0.166777	-0.121997	5.5212e-05	1.86114e-05	European
GTEx_v8	CD4_ET	Whole blood	ENSG00000006282	rs8076632	chr17	48625928	C	G	-0.504932	-0.928259	1.66177e-204	8.66856e-203	European
GTEx_v8	CD4_ET	Whole blood	ENSG00000239672	rs7207370	chr17	49231180	A	G	0.179974	0.186219	4.02849e-19	2.65166e-19	European
GTEx_v8	CD4_ET	Whole blood	ENSG00000166260	rs12944690	chr17	53029614	A	G	-0.0780688	-0.126101	8.29649e-07	3.15324e-07	European
GTEx_v8	CD4_ET	Whole blood	ENSG00000264364	rs11079337	chr17	56162496	C	A	-0.192596	0.283746	1.52987e-21	1.09698e-21	European
GTEx_v8	CD4_ET	Whole blood	ENSG00000108592	rs6504167	chr17	61693194	G	C	0.197055	0.219652	3.56519e-12	1.74217e-12	European
GTEx_v8	CD4_ET	Whole blood	ENSG00000108622	rs7218638	chr17	62105745	C	A	0.0661872	0.0746341	2.40329e-05	8.37173e-06	European
GTEx_v8	CD4_ET	Whole blood	ENSG00000108654	rs1991401	chr17	62502435	A	G	-0.0837652	-0.345877	2.138e-38	2.7882e-38	European
GTEx_v8	CD4_ET	Whole blood	ENSG00000141337	rs12948286	chr17	66263870	A	G	0.264748	0.00341131	0.936771	0.175936	European
GTEx_v8	CD4_ET	Whole blood	ENSG00000182173	rs6501794	chr17	73434155	T	A	-0.142052	-0.0893811	3.27135e-05	1.12811e-05	European
GTEx_v8	CD4_ET	Whole blood	ENSG00000266714	rs76124218	chr17	73584441	G	C	0.684223	1.0568	5.19481e-86	2.4635e-85	European
GTEx_v8	CD4_ET	Whole blood	ENSG00000257949	rs3760131	chr17	73996887	T	C	0.179464	0.393058	6.37703e-43	9.78396e-43	European
GTEx_v8	CD4_ET	Whole blood	ENSG00000070526	rs1476789	chr17	74697472	C	T	0.247974	0.326044	3.23282e-15	1.81332e-15	European
GTEx_v8	CD4_ET	Whole blood	ENSG00000182534	rs2240773	chr17	74710783	C	A	0.833407	1.57956	1.64303e-83	7.14233e-83	European
GTEx_v8	CD4_ET	Whole blood	ENSG00000266998	rs312824	chr17	75371267	C	T	-0.257513	-0.271809	7.37408e-07	2.81291e-07	European
GTEx_v8	CD4_ET	Whole blood	ENSG00000055483	rs12946167	chr17	76680964	T	C	0.178835	0.0251495	0.257792	0.0569211	European
GTEx_v8	CD4_ET	Whole blood	ENSG00000224877	rs2255166	chr17	79213562	T	C	0.0986772	-0.104134	0.000490813	0.00015517	European
GTEx_v8	CD4_ET	Whole blood	ENSG00000204237	rs11150804	chr17	79630238	A	G	-0.154604	-0.132661	2.10355e-12	1.0352e-12	European
GTEx_v8	CD4_ET	Whole blood	ENSG00000214087	rs61065803	chr17	79638049	A	C	-0.34438	-1.12131	5.15687e-150	9.78203e-149	European
GTEx_v8	CD4_ET	Whole blood	ENSG00000169738	rs9903371	chr17	79993064	C	G	0.171394	0.252509	3.19632e-18	2.04582e-18	European
GTEx_v8	CD4_ET	Whole blood	ENSG00000173762	rs3176829	chr17	80275253	T	C	0.0644985	0.0221089	0.22906	0.0509544	European
GTEx_v8	CD4_ET	Whole blood	ENSG00000141560	rs2246577	chr17	80680394	T	C	0.306867	0.403271	1.48981e-64	3.57311e-64	European
GTEx_v8	CD4_ET	Whole blood	ENSG00000141556	rs8075190	chr17	80836434	C	T	-0.1614	0.0571349	0.0101795	0.00282452	European
GTEx_v8	CD4_ET	Whole blood	ENSG00000132199	rs7235957	chr18	717229	T	C	-0.158911	-0.145665	8.22059e-10	3.61876e-10	European
GTEx_v8	CD4_ET	Whole blood	ENSG00000101577	rs59864262	chr18	3061315	C	T	0.166461	0.313711	3.78302e-07	1.46177e-07	European
GTEx_v8	CD4_ET	Whole blood	ENSG00000101605	rs60571658	chr18	3543353	C	T	0.794965	-0.0331066	0.605301	0.120401	European
GTEx_v8	CD4_ET	Whole blood	ENSG00000272799	rs6506718	chr18	9919965	G	A	1.2197	0.366801	2.13172e-08	8.75591e-09	European
GTEx_v8	CD4_ET	Whole blood	ENSG00000141401	rs650727	chr18	11989969	G	A	-0.382895	-0.0356405	0.0245358	0.00648872	European
GTEx_v8	CD4_ET	Whole blood	ENSG00000264745	rs12954962	chr18	21581709	T	C	0.462833	0.434835	1.22843e-20	8.65954e-21	European
GTEx_v8	CD4_ET	Whole blood	ENSG00000134779	rs28794232	chr18	34578888	G	A	-0.218587	-0.199987	1.28931e-15	7.3504e-16	European
GTEx_v8	CD4_ET	Whole blood	ENSG00000167315	rs11082785	chr18	47346903	C	T	0.182307	-0.00549931	0.920278	0.17362	European
GTEx_v8	CD4_ET	Whole blood	ENSG00000101751	rs34163044	chr18	51851616	C	A	-0.272944	-0.17998	7.8241e-25	6.45282e-25	European
GTEx_v8	CD4_ET	Whole blood	ENSG00000041353	rs28572052	chr18	52391388	T	C	0.502597	0.0481418	0.280895	0.0616309	European
GTEx_v8	CD4_ET	Whole blood	ENSG00000074695	rs4108696	chr18	56980847	G	T	0.122804	0.13095	1.24187e-14	6.78343e-15	European
GTEx_v8	CD4_ET	Whole blood	ENSG00000264247	rs12964939	chr18	72337849	C	T	-0.253036	-0.212165	1.39779e-14	7.5953e-15	European
GTEx_v8	CD4_ET	Whole blood	ENSG00000197971	rs470929	chr18	74723459	T	C	0.0883213	0.00845108	0.648834	0.128084	European
GTEx_v8	CD4_ET	Whole blood	ENSG00000226742	rs4799120	chr18	77764353	T	C	-0.176201	-0.235913	5.43465e-05	1.83493e-05	European
GTEx_v8	CD4_ET	Whole blood	ENSG00000197540	rs77590703	chr19	552746	C	T	-0.155554	-0.0703987	0.0235817	0.00625224	European
GTEx_v8	CD4_ET	Whole blood	ENSG00000197766	rs2930903	chr19	887824	G	C	0.418915	0.506174	2.94996e-25	2.45232e-25	European
GTEx_v8	CD4_ET	Whole blood	ENSG00000175221	rs1651888	chr19	873743	G	A	0.343709	0.299685	1.09066e-25	9.32681e-26	European
GTEx_v8	CD4_ET	Whole blood	ENSG00000198858	rs1651888	chr19	873743	G	A	0.0843147	0.0400858	0.0220174	0.00585984	European
GTEx_v8	CD4_ET	Whole blood	ENSG00000116014	rs2930894	chr19	881161	G	A	0.500377	0.229858	3.84019e-06	1.4033e-06	European
GTEx_v8	CD4_ET	Whole blood	ENSG00000065268	rs117300378	chr19	990238	C	T	0.239639	0.495893	8.78995e-27	7.83801e-27	European
GTEx_v8	CD4_ET	Whole blood	ENSG00000064666	rs11671760	chr19	1033410	G	A	0.11302	0.0604171	0.00244118	0.000725601	European
GTEx_v8	CD4_ET	Whole blood	ENSG00000167468	rs2074447	chr19	1095581	A	G	-0.0783728	-0.0900789	0.000376194	0.000120208	European
GTEx_v8	CD4_ET	Whole blood	ENSG00000064932	rs72983524	chr19	1367412	A	G	0.338428	-0.022399	0.321843	0.0693035	European
GTEx_v8	CD4_ET	Whole blood	ENSG00000071626	rs2074897	chr19	1391235	G	A	-0.124813	0.00349524	0.814877	0.156566	European
GTEx_v8	CD4_ET	Whole blood	ENSG00000130332	rs12977961	chr19	2326897	C	T	0.0669361	0.229293	8.30517e-34	9.68124e-34	European
GTEx_v8	CD4_ET	Whole blood	ENSG00000099800	rs6945	chr19	2426828	G	C	0.0953984	0.111603	8.39014e-09	3.50836e-09	European
GTEx_v8	CD4_ET	Whole blood	ENSG00000183617	rs13960	chr19	3762698	C	T	0.122895	0.298348	7.07677e-44	1.13587e-43	European
GTEx_v8	CD4_ET	Whole blood	ENSG00000167658	rs62131477	chr19	4006433	G	A	-0.0445224	-0.0719628	0.000950751	0.000294335	European
GTEx_v8	CD4_ET	Whole blood	ENSG00000167671	rs11085073	chr19	4375162	G	A	-0.126046	-0.0196292	0.326301	0.0701189	European
GTEx_v8	CD4_ET	Whole blood	ENSG00000214456	rs892157	chr19	4526182	C	G	0.997836	-0.071794	0.0316125	0.00819404	European
GTEx_v8	CD4_ET	Whole blood	ENSG00000174837	rs11669329	chr19	6925481	G	A	0.443835	-0.0761239	0.0209388	0.00559418	European
GTEx_v8	CD4_ET	Whole blood	ENSG00000183019	rs117052727	chr19	8210128	G	A	1.35472	-0.0188406	0.209605	0.0468263	European
GTEx_v8	CD4_ET	Whole blood	ENSG00000099785	rs12609437	chr19	8554787	C	T	0.141089	0.234082	1.12142e-26	9.83162e-27	European
GTEx_v8	CD4_ET	Whole blood	ENSG00000142347	rs3111576	chr19	8610894	C	T	0.126051	0.0586456	0.000838187	0.00026026	European
GTEx_v8	CD4_ET	Whole blood	ENSG00000080573	rs9749454	chr19	10117635	A	C	0.787414	0.711328	1.0077e-54	2.04142e-54	European
GTEx_v8	CD4_ET	Whole blood	ENSG00000130811	rs55752217	chr19	10218434	C	T	0.02788	0.0618806	3.94252e-05	1.3508e-05	European
GTEx_v8	CD4_ET	Whole blood	ENSG00000102575	rs117879880	chr19	11720609	A	C	0.193282	0.478332	3.14256e-15	1.76744e-15	European
GTEx_v8	CD4_ET	Whole blood	ENSG00000173875	rs11670251	chr19	12751728	T	G	0.122674	0.0714852	0.0122548	0.00337344	European
GTEx_v8	CD4_ET	Whole blood	ENSG00000167815	rs897804	chr19	12876964	G	C	0.0516395	0.147738	1.28325e-14	6.99115e-15	European
GTEx_v8	CD4_ET	Whole blood	ENSG00000123159	rs60438220	chr19	14593176	A	T	-0.18928	-0.0523712	0.00477729	0.00137303	European
GTEx_v8	CD4_ET	Whole blood	ENSG00000132002	rs7253780	chr19	14643268	T	C	-0.0692751	0.0172795	0.346575	0.0740181	European
GTEx_v8	CD4_ET	Whole blood	ENSG00000099330	rs2288544	chr19	17337025	C	T	-0.212855	0.397459	3.04668e-43	4.74415e-43	European
GTEx_v8	CD4_ET	Whole blood	ENSG00000160113	rs66606313	chr19	17345427	G	C	-0.555051	-0.317635	1.90846e-17	1.1887e-17	European
GTEx_v8	CD4_ET	Whole blood	ENSG00000130312	rs35116124	chr19	17413160	C	T	0.111236	0.296258	1.44597e-41	2.10988e-41	European
GTEx_v8	CD4_ET	Whole blood	ENSG00000130303	rs8106139	chr19	17506176	T	C	0.141348	-0.0158139	0.576027	0.115127	European
GTEx_v8	CD4_ET	Whole blood	ENSG00000268030	rs10414427	chr19	18660566	T	C	-0.284365	0.102074	0.00180683	0.000544025	European
GTEx_v8	CD4_ET	Whole blood	ENSG00000221983	rs8110371	chr19	18667272	A	C	-0.0133916	-0.0703262	2.51545e-05	8.73328e-06	European
GTEx_v8	CD4_ET	Whole blood	ENSG00000081665	rs4808995	chr19	19925984	G	T	0.163538	0.138382	1.95989e-05	6.88693e-06	European
GTEx_v8	CD4_ET	Whole blood	ENSG00000105750	rs73005114	chr19	21112643	T	A	0.747846	0.105706	0.0868799	0.0210793	European
GTEx_v8	CD4_ET	Whole blood	ENSG00000197013	rs1113577	chr19	21749035	T	C	-0.138008	-0.542144	4.26948e-74	1.39197e-73	European
GTEx_v8	CD4_ET	Whole blood	ENSG00000197134	rs8105767	chr19	22215441	A	G	0.421265	0.494035	2.17931e-23	1.66568e-23	European
GTEx_v8	CD4_ET	Whole blood	ENSG00000261824	rs11672686	chr19	27905625	G	A	0.205418	-0.620936	7.45295e-22	5.41854e-22	European
GTEx_v8	CD4_ET	Whole blood	ENSG00000089335	rs113559284	chr19	35196255	G	A	0.268418	0.0311414	0.440681	0.0907717	European
GTEx_v8	CD4_ET	Whole blood	ENSG00000089351	rs62122155	chr19	35511423	C	T	0.151435	0.0777077	0.0783106	0.0191786	European
GTEx_v8	CD4_ET	Whole blood	ENSG00000105672	rs113183358	chr19	36262989	G	A	0.455522	0.334566	7.43361e-06	2.69285e-06	European
GTEx_v8	CD4_ET	Whole blood	ENSG00000126267	rs4806187	chr19	36149761	A	G	-0.0508031	-0.0819672	1.76694e-12	8.73665e-13	European
GTEx_v8	CD4_ET	Whole blood	ENSG00000126246	rs11084829	chr19	36257488	G	A	-0.431262	-0.195955	7.34258e-20	5.03977e-20	European
GTEx_v8	CD4_ET	Whole blood	ENSG00000161265	rs2871921	chr19	36232420	C	T	0.209688	0.657908	8.97143e-71	2.59995e-70	European
GTEx_v8	CD4_ET	Whole blood	ENSG00000232677	rs7259854	chr19	36685753	A	G	0.421706	0.328392	2.07421e-12	1.02317e-12	European
GTEx_v8	CD4_ET	Whole blood	ENSG00000182472	rs62119115	chr19	39210593	G	A	-0.28864	-0.537359	6.44485e-31	6.72385e-31	European
GTEx_v8	CD4_ET	Whole blood	ENSG00000187994	rs8110393	chr19	39360720	G	A	0.118209	0.0375677	0.0315977	0.00819404	European
GTEx_v8	CD4_ET	Whole blood	ENSG00000105193	rs11881477	chr19	39948779	G	A	0.0237893	0.0922353	8.77429e-15	4.83068e-15	European
GTEx_v8	CD4_ET	Whole blood	ENSG00000196235	rs10416282	chr19	40002730	T	C	0.0872237	0.0481348	0.000255512	8.24028e-05	European
GTEx_v8	CD4_ET	Whole blood	ENSG00000248098	rs2113134	chr19	42227643	A	G	-0.492139	-0.0338811	0.146581	0.0339838	European
GTEx_v8	CD4_ET	Whole blood	ENSG00000007129	rs3745936	chr19	42092815	T	A	0.480243	0.801176	5.36613e-128	6.22048e-127	European
GTEx_v8	CD4_ET	Whole blood	ENSG00000105372	rs12984383	chr19	42371522	G	C	0.0224542	0.0468494	0.000195426	6.34171e-05	European
GTEx_v8	CD4_ET	Whole blood	ENSG00000105404	rs9676662	chr19	42468127	T	C	0.0808968	0.126666	6.01942e-18	3.84098e-18	European
GTEx_v8	CD4_ET	Whole blood	ENSG00000124466	rs2247798	chr19	43954915	C	A	0.283669	0.0715096	0.196994	0.0443893	European
GTEx_v8	CD4_ET	Whole blood	ENSG00000176531	rs34536923	chr19	44005445	C	T	0.266741	0.114146	9.65604e-05	3.19811e-05	European
GTEx_v8	CD4_ET	Whole blood	ENSG00000267757	rs2286756	chr19	46145025	G	T	-0.307965	-0.682951	8.38833e-84	3.72403e-83	European
GTEx_v8	CD4_ET	Whole blood	ENSG00000125743	rs36040835	chr19	46201213	T	G	-0.0741808	-0.0670928	1.20624e-05	4.30242e-06	European
GTEx_v8	CD4_ET	Whole blood	ENSG00000160014	rs57848713	chr19	47122671	G	A	-0.0643945	-0.0052106	0.81199	0.156155	European
GTEx_v8	CD4_ET	Whole blood	ENSG00000160013	rs9304662	chr19	47121745	A	G	-0.497822	-0.081261	0.0047905	0.00137493	European
GTEx_v8	CD4_ET	Whole blood	ENSG00000105373	rs1862485	chr19	48282172	T	C	-0.0416429	-0.120597	3.30435e-20	2.29826e-20	European
GTEx_v8	CD4_ET	Whole blood	ENSG00000178980	rs56292538	chr19	48264963	C	T	0.0555123	0.150735	1.16636e-16	6.99342e-17	European
GTEx_v8	CD4_ET	Whole blood	ENSG00000268001	rs12984612	chr19	48759091	T	G	-0.437034	-0.157176	2.78884e-14	1.48827e-14	European
GTEx_v8	CD4_ET	Whole blood	ENSG00000105483	rs9676777	chr19	48758706	G	A	0.0793799	0.0965063	2.98006e-08	1.21686e-08	European
GTEx_v8	CD4_ET	Whole blood	ENSG00000087076	rs73061627	chr19	49360418	C	T	-0.71525	-0.236031	1.52893e-05	5.42558e-06	European
GTEx_v8	CD4_ET	Whole blood	ENSG00000104894	rs8107548	chr19	49870643	T	C	-0.0359694	-0.132675	7.19688e-11	3.38218e-11	European
GTEx_v8	CD4_ET	Whole blood	ENSG00000142534	rs73056069	chr19	50007569	C	T	-0.0910218	0.031795	0.0976032	0.0234898	European
GTEx_v8	CD4_ET	Whole blood	ENSG00000104870	rs34400029	chr19	50041176	A	G	0.167339	-0.138758	1.76501e-10	8.05871e-11	European
GTEx_v8	CD4_ET	Whole blood	ENSG00000126456	rs2304207	chr19	50167726	C	G	0.081484	0.0444268	0.045037	0.0114323	European
GTEx_v8	CD4_ET	Whole blood	ENSG00000126467	rs3745477	chr19	50265549	T	G	-0.708042	-0.667157	6.53756e-35	7.83974e-35	European
GTEx_v8	CD4_ET	Whole blood	ENSG00000167747	rs1043315	chr19	51302154	G	A	0.144945	0.147935	2.1708e-23	1.66527e-23	European
GTEx_v8	CD4_ET	Whole blood	ENSG00000198464	rs12975893	chr19	52865649	C	G	0.124837	0.100223	0.00763968	0.00213971	European
GTEx_v8	CD4_ET	Whole blood	ENSG00000221923	rs34425941	chr19	52880612	C	T	0.129524	0.266031	1.21258e-11	5.84329e-12	European
GTEx_v8	CD4_ET	Whole blood	ENSG00000167766	rs73582288	chr19	53121736	C	T	0.202296	0.405864	9.58881e-39	1.25835e-38	European
GTEx_v8	CD4_ET	Whole blood	ENSG00000189190	rs12973596	chr19	53288873	T	C	0.269167	0.314543	1.01139e-27	9.25591e-28	European
GTEx_v8	CD4_ET	Whole blood	ENSG00000197928	rs8107040	chr19	53757622	C	G	-0.302221	-0.355029	1.70855e-09	7.39631e-10	European
GTEx_v8	CD4_ET	Whole blood	ENSG00000179820	rs307939	chr19	54381233	T	C	-0.269953	0.0939062	0.213096	0.0474538	European
GTEx_v8	CD4_ET	Whole blood	ENSG00000170906	rs75622830	chr19	54611734	A	G	0.128254	0.318648	4.43615e-30	4.5598e-30	European
GTEx_v8	CD4_ET	Whole blood	ENSG00000170889	rs34262439	chr19	54713150	G	A	-0.0830473	-0.250106	3.4933e-49	6.22996e-49	European
GTEx_v8	CD4_ET	Whole blood	ENSG00000167618	rs118015104	chr19	55006049	G	A	0.475575	0.0643102	0.374534	0.0795011	European
GTEx_v8	CD4_ET	Whole blood	ENSG00000108107	rs17700376	chr19	55897327	A	G	-0.0957053	-0.127784	2.89333e-22	2.12576e-22	European
GTEx_v8	CD4_ET	Whole blood	ENSG00000186230	rs3746224	chr19	57949536	T	C	0.473724	0.798027	2.60914e-66	6.80524e-66	European
GTEx_v8	CD4_ET	Whole blood	ENSG00000178935	rs11882310	chr19	58303850	C	G	0.201092	0.042304	0.0692759	0.0171471	European
GTEx_v8	CD4_ET	Whole blood	ENSG00000176593	rs4801243	chr19	58513807	A	C	0.580147	-0.0271087	0.53543	0.108153	European
GTEx_v8	CD4_ET	Whole blood	ENSG00000268516	rs7257999	chr19	58964860	C	G	-0.138703	0.0509319	0.266514	0.058694	European
GTEx_v8	CD4_ET	Whole blood	ENSG00000083845	rs731835	chr19	58898436	T	C	-0.0898553	-0.172595	1.89878e-41	2.75135e-41	European
GTEx_v8	CD4_ET	Whole blood	ENSG00000171574	rs11671005	chr19	58963530	G	A	-0.349945	-0.268009	1.39199e-09	6.05104e-10	European
GTEx_v8	CD4_ET	Whole blood	ENSG00000125877	rs8119382	chr20	3434223	T	G	-0.0854584	-0.168848	4.80109e-11	2.27163e-11	European
GTEx_v8	CD4_ET	Whole blood	ENSG00000089063	rs2326588	chr20	5058061	T	C	0.0792847	0.227352	2.41538e-20	1.68558e-20	European
GTEx_v8	CD4_ET	Whole blood	ENSG00000125844	rs742626	chr20	17864827	A	G	0.258283	0.00863709	0.852755	0.162497	European
GTEx_v8	CD4_ET	Whole blood	ENSG00000232388	rs4814788	chr20	18747161	G	T	0.0765349	-0.169256	6.89707e-05	2.3063e-05	European
GTEx_v8	CD4_ET	Whole blood	ENSG00000173418	rs6136905	chr20	19977276	G	A	0.148734	-0.0020015	0.954016	0.178212	European
GTEx_v8	CD4_ET	Whole blood	ENSG00000149531	rs6119137	chr20	29648195	A	G	0.0988455	0.10209	0.024203	0.00640881	European
GTEx_v8	CD4_ET	Whole blood	ENSG00000214078	rs61016611	chr20	34212151	G	A	-0.311994	-1.06165	6.2576e-167	1.63212e-165	European
GTEx_v8	CD4_ET	Whole blood	ENSG00000171222	rs17432470	chr20	34547763	T	C	-0.0844594	-0.129132	1.22781e-08	5.08317e-09	European
GTEx_v8	CD4_ET	Whole blood	ENSG00000101057	rs4810379	chr20	41862171	A	G	-0.558414	4.6244e-05	0.998282	0.185155	European
GTEx_v8	CD4_ET	Whole blood	ENSG00000196839	rs2007720	chr20	43276688	A	G	0.120461	0.121035	1.45215e-09	6.29945e-10	European
GTEx_v8	CD4_ET	Whole blood	ENSG00000204070	rs2743402	chr20	43985204	T	C	0.108427	0.206777	1.71508e-17	1.07145e-17	European
GTEx_v8	CD4_ET	Whole blood	ENSG00000064601	rs2903808	chr20	44505973	T	C	-0.0978096	0.0627217	0.00133856	0.000408335	European
GTEx_v8	CD4_ET	Whole blood	ENSG00000196562	rs1206875	chr20	46179954	G	C	-0.780618	-0.0576389	0.0282144	0.00740857	European
GTEx_v8	CD4_ET	Whole blood	ENSG00000177410	rs1567865	chr20	47881967	C	T	0.0891569	-0.0928419	3.86146e-05	1.3252e-05	European
GTEx_v8	CD4_ET	Whole blood	ENSG00000124243	rs3761139	chr20	49409653	C	A	0.309099	0.0968693	0.0510346	0.0128764	European
GTEx_v8	CD4_ET	Whole blood	ENSG00000182463	rs74963256	chr20	51588847	T	C	0.160537	0.093039	0.139779	0.0324788	European
GTEx_v8	CD4_ET	Whole blood	ENSG00000087460	rs259956	chr20	57829301	T	C	0.0494624	-0.0262577	0.190611	0.0430439	European
GTEx_v8	CD4_ET	Whole blood	ENSG00000060491	rs1883846	chr20	61526023	T	G	0.103446	-0.0161606	0.423861	0.0878272	European
GTEx_v8	CD4_ET	Whole blood	ENSG00000231133	rs74177992	chr20	61733718	T	C	-0.451203	-0.273578	3.21676e-06	1.18169e-06	European
GTEx_v8	CD4_ET	Whole blood	ENSG00000125534	rs72629024	chr20	62152519	C	G	-0.217483	-0.408012	2.64451e-53	5.10925e-53	European
GTEx_v8	CD4_ET	Whole blood	ENSG00000197457	rs879471	chr20	62269942	C	T	0.154051	0.185226	8.83463e-17	5.31244e-17	European
GTEx_v8	CD4_ET	Whole blood	ENSG00000101161	rs817353	chr20	62612398	G	C	0.175837	0.0740292	0.010855	0.00299602	European
GTEx_v8	CD4_ET	Whole blood	ENSG00000196421	rs817352	chr20	62611631	C	T	1.63384	1.12581	1.34405e-64	3.26102e-64	European
GTEx_v8	CD4_ET	Whole blood	ENSG00000185272	rs433899	chr21	15603589	C	T	0.366635	0.217005	8.03574e-07	3.05971e-07	European
GTEx_v8	CD4_ET	Whole blood	ENSG00000155304	rs61389967	chr21	15454740	G	T	0.383072	0.015179	0.649699	0.128133	European
GTEx_v8	CD4_ET	Whole blood	ENSG00000156261	rs965951	chr21	30432557	G	A	0.395996	0.426926	1.3266e-32	1.4882e-32	European
GTEx_v8	CD4_ET	Whole blood	ENSG00000159110	rs9978523	chr21	34589270	A	G	-0.0865088	-0.0700411	0.000730331	0.00022847	European
GTEx_v8	CD4_ET	Whole blood	ENSG00000142188	rs17882822	chr21	34806091	A	G	-0.204242	-0.313639	1.07997e-27	9.8404e-28	European
GTEx_v8	CD4_ET	Whole blood	ENSG00000237945	rs8130507	chr21	35303960	T	C	0.156802	0.456652	4.83808e-76	1.68251e-75	European
GTEx_v8	CD4_ET	Whole blood	ENSG00000243927	rs8130507	chr21	35303960	T	C	-0.0845298	-0.0777892	0.00207651	0.000623425	European
GTEx_v8	CD4_ET	Whole blood	ENSG00000159228	rs4817769	chr21	37459329	A	T	-0.227894	-0.256841	2.49614e-13	1.27344e-13	European
GTEx_v8	CD4_ET	Whole blood	ENSG00000159231	rs13046907	chr21	37526162	G	T	-0.228188	-0.35401	1.74039e-14	9.40795e-15	European
GTEx_v8	CD4_ET	Whole blood	ENSG00000185808	rs8133274	chr21	38447384	A	T	-0.146911	-0.459814	2.24328e-30	2.31722e-30	European
GTEx_v8	CD4_ET	Whole blood	ENSG00000160185	rs34367818	chr21	43869596	T	G	0.212156	0.232046	1.80624e-11	8.66407e-12	European
GTEx_v8	CD4_ET	Whole blood	ENSG00000160191	rs2839577	chr21	44151433	C	T	-0.283731	-0.243589	1.48362e-10	6.8187e-11	European
GTEx_v8	CD4_ET	Whole blood	ENSG00000160194	rs78926712	chr21	44318204	T	A	-0.243705	-0.447148	2.68596e-19	1.80208e-19	European
GTEx_v8	CD4_ET	Whole blood	ENSG00000160209	rs2276528	chr21	45152500	G	A	0.376814	0.341182	4.79646e-29	4.67673e-29	European
GTEx_v8	CD4_ET	Whole blood	ENSG00000160213	rs35285321	chr21	45201832	G	A	-0.10807	-0.454996	6.27049e-68	1.69921e-67	European
GTEx_v8	CD4_ET	Whole blood	ENSG00000227039	rs9983174	chr21	46349031	T	C	0.0933689	0.444294	1.2308e-33	1.41887e-33	European
GTEx_v8	CD4_ET	Whole blood	ENSG00000160255	rs760462	chr21	46328099	T	C	-0.233911	0.291172	1.51398e-43	2.37522e-43	European
GTEx_v8	CD4_ET	Whole blood	ENSG00000160256	rs914204	chr21	46402548	C	G	-0.110518	-0.0362279	0.10507	0.025113	European
GTEx_v8	CD4_ET	Whole blood	ENSG00000182871	rs7280620	chr21	46899723	T	C	1.00479	-0.0856096	0.251159	0.0555742	European
GTEx_v8	CD4_ET	Whole blood	ENSG00000142173	rs66514606	chr21	47550377	G	T	-0.238092	-0.159539	4.92392e-10	2.18599e-10	European
GTEx_v8	CD4_ET	Whole blood	ENSG00000160284	rs62215189	chr21	47603995	A	G	-0.532255	-0.597232	9.44081e-46	1.58863e-45	European
GTEx_v8	CD4_ET	Whole blood	ENSG00000182362	rs62224180	chr21	47726332	C	G	-0.366187	-0.746953	6.67327e-49	1.15077e-48	European
GTEx_v8	CD4_ET	Whole blood	ENSG00000160305	rs56016846	chr21	47855241	T	C	0.146954	0.262882	2.04369e-25	1.71258e-25	European
GTEx_v8	CD4_ET	Whole blood	ENSG00000160310	rs11910707	chr21	48042513	G	T	0.145347	0.157255	3.67638e-09	1.57841e-09	European
GTEx_v8	CD4_ET	Whole blood	ENSG00000100075	rs5746682	chr22	19185526	C	T	-0.152756	-0.124511	6.94032e-08	2.78491e-08	European
GTEx_v8	CD4_ET	Whole blood	ENSG00000183597	rs2531707	chr22	20015974	T	C	0.331506	0.0913034	0.00169237	0.000511036	European
GTEx_v8	CD4_ET	Whole blood	ENSG00000099940	rs1978098	chr22	21288871	T	C	0.331417	-0.326208	5.52154e-19	3.61164e-19	European
GTEx_v8	CD4_ET	Whole blood	ENSG00000230513	rs28372939	chr22	21356824	G	A	-0.417661	-0.748979	5.00657e-37	6.33128e-37	European
GTEx_v8	CD4_ET	Whole blood	ENSG00000128322	rs59074031	chr22	23999318	C	T	1.21226	-0.113511	0.0641769	0.0159228	European
GTEx_v8	CD4_ET	Whole blood	ENSG00000225783	rs6005127	chr22	27069557	C	T	0.179041	0.483969	1.22609e-36	1.54116e-36	European
GTEx_v8	CD4_ET	Whole blood	ENSG00000100219	rs9625564	chr22	29160437	G	A	0.160044	0.191032	0.0035778	0.00103974	European
GTEx_v8	CD4_ET	Whole blood	ENSG00000100325	rs6006098	chr22	29734797	G	A	-0.0681099	-0.00129468	0.935325	0.175927	European
GTEx_v8	CD4_ET	Whole blood	ENSG00000273428	rs11089447	chr22	30794719	C	T	-0.462889	-0.0131161	0.79858	0.154145	European
GTEx_v8	CD4_ET	Whole blood	ENSG00000198832	rs11703403	chr22	31507338	A	G	0.0778634	0.117523	1.20065e-08	4.98062e-09	European
GTEx_v8	CD4_ET	Whole blood	ENSG00000100100	rs5753625	chr22	31854846	T	C	-0.0559254	-0.0639345	0.00678772	0.00192048	European
GTEx_v8	CD4_ET	Whole blood	ENSG00000100365	rs4821546	chr22	37268079	A	G	-0.293493	0.0189927	0.116004	0.0274746	European
GTEx_v8	CD4_ET	Whole blood	ENSG00000189060	rs4821714	chr22	38192452	C	T	-0.322803	-0.296496	2.92386e-29	2.90087e-29	European
GTEx_v8	CD4_ET	Whole blood	ENSG00000100116	rs11703407	chr22	38200124	C	T	0.443305	0.103682	0.0101764	0.00282452	European
GTEx_v8	CD4_ET	Whole blood	ENSG00000100201	rs13054906	chr22	38938936	G	T	0.0659759	0.161275	7.91446e-14	4.11825e-14	European
GTEx_v8	CD4_ET	Whole blood	ENSG00000100298	rs59728386	chr22	39506202	G	A	-0.483934	-0.329209	3.76615e-14	1.99451e-14	European
GTEx_v8	CD4_ET	Whole blood	ENSG00000100316	rs137592	chr22	39689248	G	A	0.0209472	0.0204318	0.0531643	0.0133653	European
GTEx_v8	CD4_ET	Whole blood	ENSG00000128272	rs9623014	chr22	39940709	A	G	0.0639895	0.127097	6.00415e-09	2.53094e-09	European
GTEx_v8	CD4_ET	Whole blood	ENSG00000100372	rs9306351	chr22	41462072	G	A	0.169172	-0.0747971	0.0273555	0.00720699	European
GTEx_v8	CD4_ET	Whole blood	ENSG00000167077	rs4822038	chr22	41958495	G	A	0.10216	0.584148	4.50044e-49	7.95807e-49	European
GTEx_v8	CD4_ET	Whole blood	ENSG00000184068	rs73163373	chr22	42232588	G	A	0.198355	-0.0695984	0.142674	0.0331146	European
GTEx_v8	CD4_ET	Whole blood	ENSG00000183172	rs133370	chr22	42465260	T	C	0.475763	0.723465	2.80115e-132	3.65302e-131	European
GTEx_v8	CD4_ET	Whole blood	ENSG00000184983	rs7292416	chr22	42807216	G	C	0.141834	0.378567	4.38363e-13	2.20937e-13	European
GTEx_v8	CD4_ET	Whole blood	ENSG00000189306	rs136988	chr22	42946371	C	T	0.164672	0.487823	9.67847e-27	8.59358e-27	European
GTEx_v8	CD4_ET	Whole blood	ENSG00000188677	rs80029111	chr22	44422501	C	T	-0.458244	-0.146935	0.00111637	0.000344076	European
GTEx_v8	CD4_ET	Whole blood	ENSG00000100376	rs136582	chr22	45774531	T	A	1.41844	1.45597	6.39927e-177	2.22543e-175	European
GTEx_v8	CD4_ET	Whole blood	ENSG00000075275	rs35364389	chr22	46760086	C	T	0.735135	0.319679	1.05112e-11	5.07698e-12	European
GTEx_v8	CD4_ET	Whole blood	ENSG00000260708	rs710123	chr22	47145278	G	A	-0.252993	-0.121295	2.41698e-06	8.94188e-07	European
GTEx_v8	CD4_ET	Whole blood	ENSG00000188511	rs5770604	chr22	50030672	G	A	-0.52508	0.477593	1.45607e-34	1.7165e-34	European
GTEx_v8	CD4_ET	Whole blood	ENSG00000025708	rs78007348	chr22	50973817	C	T	0.208835	0.0481779	0.092732	0.022447	European
GTEx_v8	CD4_ET	Whole blood	ENSG00000100299	rs2071421	chr22	51064416	T	C	-0.313683	-0.683058	4.3035e-51	7.80834e-51	European
GTEx_v8	CD4_ET	Whole blood	ENSG00000079974	rs2285395	chr22	51178090	G	A	0.223263	0.527003	1.40974e-25	1.19575e-25	European
GTEx_v8	CD4_NC	Whole blood	ENSG00000225880	rs3115859	chr1	754503	G	A	-0.136542	-0.308796	8.71078e-12	7.80131e-12	European
GTEx_v8	CD4_NC	Whole blood	ENSG00000188290	rs3737728	chr1	1021415	A	G	-0.183936	0.0527315	0.0738322	0.0256715	European
GTEx_v8	CD4_NC	Whole blood	ENSG00000187608	rs1921	chr1	949608	G	A	0.109211	0.0690401	0.00602612	0.00252335	European
GTEx_v8	CD4_NC	Whole blood	ENSG00000186891	rs12066716	chr1	1123434	T	A	-0.176681	-0.218283	1.97317e-10	1.63012e-10	European
GTEx_v8	CD4_NC	Whole blood	ENSG00000078808	rs1262894	chr1	1217011	A	C	-0.0600999	-0.0860231	0.019536	0.00756177	European
GTEx_v8	CD4_NC	Whole blood	ENSG00000224051	rs307346	chr1	1260733	A	C	-0.201832	-0.211089	6.69163e-10	5.32188e-10	European
GTEx_v8	CD4_NC	Whole blood	ENSG00000242485	rs35035339	chr1	1329421	G	A	0.0743155	0.118842	0.000633111	0.000296853	European
GTEx_v8	CD4_NC	Whole blood	ENSG00000215915	rs904586	chr1	1430584	T	C	0.201887	0.421407	1.86922e-06	1.14095e-06	European
GTEx_v8	CD4_NC	Whole blood	ENSG00000197530	rs12735861	chr1	1562895	C	T	-0.0746626	-0.085671	7.58086e-06	4.39034e-06	European
GTEx_v8	CD4_NC	Whole blood	ENSG00000189409	rs9442411	chr1	1619767	C	T	-0.150929	-0.0620916	0.0443977	0.016193	European
GTEx_v8	CD4_NC	Whole blood	ENSG00000008128	rs28487995	chr1	1619541	G	A	-0.0580932	-0.204096	0.000365206	0.000176105	European
GTEx_v8	CD4_NC	Whole blood	ENSG00000231050	rs34645159	chr1	1724366	G	A	0.556015	0.497325	5.81074e-22	8.81415e-22	European
GTEx_v8	CD4_NC	Whole blood	ENSG00000162585	rs11587831	chr1	2110848	T	G	-0.105999	-0.138058	6.63435e-08	4.54625e-08	European
GTEx_v8	CD4_NC	Whole blood	ENSG00000157916	rs6674705	chr1	2292653	A	C	-0.0638243	0.0383959	0.250098	0.0765578	European
GTEx_v8	CD4_NC	Whole blood	ENSG00000149527	rs12731309	chr1	2352146	C	T	0.226762	0.333728	9.26069e-45	3.52056e-44	European
GTEx_v8	CD4_NC	Whole blood	ENSG00000157881	rs2494620	chr1	2441358	T	C	-0.165951	-0.114156	4.73893e-07	3.02773e-07	European
GTEx_v8	CD4_NC	Whole blood	ENSG00000157873	rs28734787	chr1	2504363	T	C	0.0817724	0.10858	7.59881e-05	3.97372e-05	European
GTEx_v8	CD4_NC	Whole blood	ENSG00000142606	rs876938	chr1	2523212	G	C	-0.343552	-0.516596	2.18305e-22	3.39574e-22	European
GTEx_v8	CD4_NC	Whole blood	ENSG00000198912	rs35332894	chr1	3826626	A	G	0.0689333	0.099016	0.00152939	0.000685859	European
GTEx_v8	CD4_NC	Whole blood	ENSG00000069424	rs61760766	chr1	6064811	G	A	0.231025	0.235337	1.97026e-08	1.39716e-08	European
GTEx_v8	CD4_NC	Whole blood	ENSG00000158286	rs10864433	chr1	6261871	G	A	-0.252267	-0.302877	1.91056e-18	2.45503e-18	European
GTEx_v8	CD4_NC	Whole blood	ENSG00000187017	rs3138159	chr1	6520024	C	A	0.443058	-0.321349	4.84127e-05	2.5788e-05	European
GTEx_v8	CD4_NC	Whole blood	ENSG00000215788	rs11122100	chr1	6638064	T	C	-0.0555648	0.00557421	0.844462	0.212961	European
GTEx_v8	CD4_NC	Whole blood	ENSG00000171680	rs3986418	chr1	6621996	G	C	0.448591	0.455464	2.07437e-25	3.6975e-25	European
GTEx_v8	CD4_NC	Whole blood	ENSG00000162408	rs7517959	chr1	6574418	G	A	-0.146955	0.238436	1.2818e-10	1.07151e-10	European
GTEx_v8	CD4_NC	Whole blood	ENSG00000049247	rs77541611	chr1	7917361	C	T	1.27058	0.591502	2.37397e-13	2.33872e-13	European
GTEx_v8	CD4_NC	Whole blood	ENSG00000049249	rs225131	chr1	8095486	T	C	-0.514465	0.013642	0.769971	0.197326	European
GTEx_v8	CD4_NC	Whole blood	ENSG00000116288	rs379920	chr1	8028865	G	C	0.0499946	0.110821	2.69572e-11	2.35219e-11	European
GTEx_v8	CD4_NC	Whole blood	ENSG00000232912	rs301806	chr1	8482078	C	T	0.209134	0.0924668	9.52952e-06	5.46704e-06	European
GTEx_v8	CD4_NC	Whole blood	ENSG00000142599	rs301819	chr1	8501786	A	G	0.0521172	0.204707	1.11836e-38	3.39283e-38	European
GTEx_v8	CD4_NC	Whole blood	ENSG00000074800	rs112653519	chr1	8959008	C	T	0.04459	-1.3509e-06	0.999942	0.242879	European
GTEx_v8	CD4_NC	Whole blood	ENSG00000131686	rs12091891	chr1	9000220	A	G	1.15936	0.908526	1.56497e-29	3.34222e-29	European
GTEx_v8	CD4_NC	Whole blood	ENSG00000049239	rs6577563	chr1	9291666	T	C	-0.160673	-0.208099	1.1856e-22	1.86639e-22	European
GTEx_v8	CD4_NC	Whole blood	ENSG00000130939	rs7528979	chr1	10093457	C	T	0.143674	-0.0347196	0.230165	0.0711696	European
GTEx_v8	CD4_NC	Whole blood	ENSG00000175262	rs609913	chr1	10911109	C	T	1.85516	0.035689	0.637537	0.169768	European
GTEx_v8	CD4_NC	Whole blood	ENSG00000116661	rs1883575	chr1	11713166	A	G	-0.228296	-0.311893	1.59893e-21	2.35518e-21	European
GTEx_v8	CD4_NC	Whole blood	ENSG00000116663	rs3125819	chr1	11726682	G	A	-0.0879196	-0.106942	1.6662e-05	9.30827e-06	European
GTEx_v8	CD4_NC	Whole blood	ENSG00000177674	rs6676319	chr1	11781973	G	A	0.0714785	0.000576997	0.961477	0.235929	European
GTEx_v8	CD4_NC	Whole blood	ENSG00000177000	rs1476413	chr1	11852300	C	T	0.162731	0.41546	3.79604e-27	7.29119e-27	European
GTEx_v8	CD4_NC	Whole blood	ENSG00000175206	rs12402593	chr1	11976546	C	T	1.89493	0.0929252	0.316663	0.0937093	European
GTEx_v8	CD4_NC	Whole blood	ENSG00000116691	rs10864535	chr1	11823156	A	G	-0.0476096	-0.0641517	0.00594943	0.00249351	European
GTEx_v8	CD4_NC	Whole blood	ENSG00000028137	rs1201171	chr1	12192270	A	G	-0.0793822	0.0255649	0.219499	0.0681244	European
GTEx_v8	CD4_NC	Whole blood	ENSG00000162496	rs3010915	chr1	12675736	T	A	-0.0746117	-0.0628857	0.0016369	0.000731925	European
GTEx_v8	CD4_NC	Whole blood	ENSG00000162493	rs11576472	chr1	13835765	C	T	1.93093	-0.0600452	0.514634	0.141592	European
GTEx_v8	CD4_NC	Whole blood	ENSG00000116731	rs2281169	chr1	14124110	G	A	0.0425508	-0.020062	0.253089	0.07731	European
GTEx_v8	CD4_NC	Whole blood	ENSG00000116138	rs1467513	chr1	15894959	T	C	0.217088	0.0236339	0.370394	0.107186	European
GTEx_v8	CD4_NC	Whole blood	ENSG00000179743	rs61782184	chr1	16150976	G	A	-0.0565323	-0.168916	1.01609e-09	7.95666e-10	European
GTEx_v8	CD4_NC	Whole blood	ENSG00000142632	rs221047	chr1	16530364	G	A	-0.146738	-0.623166	5.82524e-22	8.82154e-22	European
GTEx_v8	CD4_NC	Whole blood	ENSG00000132881	rs3820609	chr1	16467645	T	G	-0.17993	-0.178445	0.000175092	8.77561e-05	European
GTEx_v8	CD4_NC	Whole blood	ENSG00000055070	rs526513	chr1	16731661	T	C	-0.0335127	0.0453305	0.00556202	0.00234078	European
GTEx_v8	CD4_NC	Whole blood	ENSG00000157191	rs17419887	chr1	16786604	C	T	0.0645022	0.136268	0.00216289	0.000954536	European
GTEx_v8	CD4_NC	Whole blood	ENSG00000226029	rs279781	chr1	16777812	G	C	-0.294647	-0.262057	7.6855e-10	6.05874e-10	European
GTEx_v8	CD4_NC	Whole blood	ENSG00000219481	rs10907231	chr1	16851440	C	T	0.165926	0.207612	1.66273e-07	1.1023e-07	European
GTEx_v8	CD4_NC	Whole blood	ENSG00000215908	rs11203397	chr1	17237859	G	A	-0.114721	-0.411428	3.73146e-16	4.19992e-16	European
GTEx_v8	CD4_NC	Whole blood	ENSG00000238142	rs279028	chr1	16790901	C	T	-0.178936	-0.255087	2.19661e-09	1.67849e-09	European
GTEx_v8	CD4_NC	Whole blood	ENSG00000272426	rs696095	chr1	16802890	G	A	-0.163721	-0.189769	6.09239e-05	3.20977e-05	European
GTEx_v8	CD4_NC	Whole blood	ENSG00000058453	rs7513616	chr1	17298496	A	G	0.133327	-0.167943	1.48483e-18	1.91334e-18	European
GTEx_v8	CD4_NC	Whole blood	ENSG00000159339	rs4920597	chr1	17658505	G	A	-0.269253	0.0811132	0.000783647	0.000362611	European
GTEx_v8	CD4_NC	Whole blood	ENSG00000127463	rs3828102	chr1	19632332	T	C	-0.0899494	-0.0968184	1.92201e-06	1.17083e-06	European
GTEx_v8	CD4_NC	Whole blood	ENSG00000053371	rs78695089	chr1	19402242	C	A	-0.0640109	0.0173209	0.610249	0.163672	European
GTEx_v8	CD4_NC	Whole blood	ENSG00000077549	rs35542350	chr1	19756653	T	G	-0.0415734	-0.0282504	0.0837816	0.0287275	European
GTEx_v8	CD4_NC	Whole blood	ENSG00000158747	rs10917493	chr1	19882170	T	G	0.299286	0.200107	5.92979e-11	5.05379e-11	European
GTEx_v8	CD4_NC	Whole blood	ENSG00000225986	rs7535938	chr1	20513040	T	A	-0.218911	0.0167813	0.78908	0.201547	European
GTEx_v8	CD4_NC	Whole blood	ENSG00000090432	rs6700034	chr1	20834610	C	A	0.134673	0.288714	8.22426e-27	1.55361e-26	European
GTEx_v8	CD4_NC	Whole blood	ENSG00000244038	rs647812	chr1	20994217	T	C	0.0346447	0.0564764	0.00666865	0.00275711	European
GTEx_v8	CD4_NC	Whole blood	ENSG00000117298	rs4654912	chr1	21580360	G	A	-0.0725601	-0.0387547	0.105951	0.0355702	European
GTEx_v8	CD4_NC	Whole blood	ENSG00000142794	rs12566538	chr1	21814187	G	A	-0.330644	-1.11729	1.85034e-99	3.26013e-98	European
GTEx_v8	CD4_NC	Whole blood	ENSG00000218510	rs11801382	chr1	22352108	C	T	0.309218	0.35653	8.30672e-22	1.24559e-21	European
GTEx_v8	CD4_NC	Whole blood	ENSG00000070831	rs2268179	chr1	22414785	G	T	0.153117	0.0467027	0.00621798	0.00259538	European
GTEx_v8	CD4_NC	Whole blood	ENSG00000169641	rs35985003	chr1	23473482	C	T	0.0959806	0.0683713	0.0362415	0.0134104	European
GTEx_v8	CD4_NC	Whole blood	ENSG00000249087	rs680386	chr1	23695275	G	T	-0.25919	0.0254936	0.611012	0.163829	European
GTEx_v8	CD4_NC	Whole blood	ENSG00000204219	rs7551124	chr1	23785760	C	T	0.0906322	0.182836	6.61786e-06	3.85456e-06	European
GTEx_v8	CD4_NC	Whole blood	ENSG00000117318	rs2742946	chr1	23886073	T	C	0.148362	0.106665	0.000171008	8.58029e-05	European
GTEx_v8	CD4_NC	Whole blood	ENSG00000197880	rs2742946	chr1	23886073	T	C	-0.0889896	-0.0887853	0.0128371	0.00514491	European
GTEx_v8	CD4_NC	Whole blood	ENSG00000142676	rs77766201	chr1	24006446	G	A	-0.0290649	-0.0426105	0.010493	0.00425385	European
GTEx_v8	CD4_NC	Whole blood	ENSG00000179163	rs1555025	chr1	23886935	T	G	0.134453	0.0131344	0.686413	0.179939	European
GTEx_v8	CD4_NC	Whole blood	ENSG00000189266	rs17184588	chr1	24365512	T	C	-0.500981	0.0226547	0.204796	0.0640602	European
GTEx_v8	CD4_NC	Whole blood	ENSG00000188529	rs6424144	chr1	24375663	G	A	-0.154667	-0.0848148	7.38971e-10	5.84158e-10	European
GTEx_v8	CD4_NC	Whole blood	ENSG00000117616	rs1293259	chr1	25695835	G	A	0.0447161	0.0515407	0.0332057	0.012372	European
GTEx_v8	CD4_NC	Whole blood	ENSG00000183726	rs55794721	chr1	25561667	G	A	-0.0702368	-0.237121	1.61156e-46	6.50441e-46	European
GTEx_v8	CD4_NC	Whole blood	ENSG00000157978	rs3856240	chr1	25892525	T	C	0.184232	0.247917	5.83992e-36	1.60194e-35	European
GTEx_v8	CD4_NC	Whole blood	ENSG00000233478	rs2982304	chr1	25965178	G	A	0.10681	0.0191965	0.593156	0.159696	European
GTEx_v8	CD4_NC	Whole blood	ENSG00000162430	rs213624	chr1	26201164	G	A	0.0768107	0.0400531	0.0712507	0.0248683	European
GTEx_v8	CD4_NC	Whole blood	ENSG00000117632	rs11581608	chr1	26338183	A	G	-0.110494	-0.0125832	0.582091	0.157132	European
GTEx_v8	CD4_NC	Whole blood	ENSG00000158006	rs298456	chr1	26283961	C	T	-0.123338	-0.0988546	0.0031614	0.00137384	European
GTEx_v8	CD4_NC	Whole blood	ENSG00000142675	rs2783626	chr1	26501044	A	G	-0.416234	-0.0510453	0.168786	0.0541458	European
GTEx_v8	CD4_NC	Whole blood	ENSG00000130695	rs112752634	chr1	26534217	G	A	0.219601	0.223486	1.16556e-13	1.16453e-13	European
GTEx_v8	CD4_NC	Whole blood	ENSG00000169442	rs11583258	chr1	26624270	C	T	-0.0556335	0.16206	1.62917e-07	1.08083e-07	European
GTEx_v8	CD4_NC	Whole blood	ENSG00000158062	rs6656716	chr1	26563105	G	A	-0.0636198	-0.0234534	0.330254	0.0972913	European
GTEx_v8	CD4_NC	Whole blood	ENSG00000176092	rs10902718	chr1	26523000	T	C	0.339145	0.0794868	0.276326	0.083142	European
GTEx_v8	CD4_NC	Whole blood	ENSG00000198830	rs111662457	chr1	26750314	C	T	0.0265114	0.0819565	0.000205498	0.000102046	European
GTEx_v8	CD4_NC	Whole blood	ENSG00000142733	rs41415450	chr1	27701634	G	A	0.141696	0.0933956	0.0564574	0.020166	European
GTEx_v8	CD4_NC	Whole blood	ENSG00000158195	rs9438522	chr1	27809584	G	A	0.0620063	0.134095	2.58058e-05	1.41745e-05	European
GTEx_v8	CD4_NC	Whole blood	ENSG00000130775	rs6691656	chr1	28221130	C	G	-0.391039	-0.00263933	0.878274	0.220035	European
GTEx_v8	CD4_NC	Whole blood	ENSG00000117748	rs2236074	chr1	28211384	G	A	-0.0730838	0.343161	2.45005e-17	2.93811e-17	European
GTEx_v8	CD4_NC	Whole blood	ENSG00000158161	rs12406483	chr1	28301217	C	T	-0.166221	0.0444723	0.241655	0.0744459	European
GTEx_v8	CD4_NC	Whole blood	ENSG00000270605	rs1629168	chr1	28506065	G	A	-0.238482	-0.0142029	0.761236	0.19547	European
GTEx_v8	CD4_NC	Whole blood	ENSG00000204138	rs4908411	chr1	28704978	C	T	-0.112048	-0.290347	1.15798e-26	2.16959e-26	European
GTEx_v8	CD4_NC	Whole blood	ENSG00000180098	rs6426350	chr1	28870442	C	G	0.0429842	0.0317751	0.199789	0.0626224	European
GTEx_v8	CD4_NC	Whole blood	ENSG00000121766	rs12087046	chr1	31700412	A	G	-0.0504355	-0.0998351	0.00236711	0.00104215	European
GTEx_v8	CD4_NC	Whole blood	ENSG00000162520	rs61798931	chr1	33107443	A	G	0.185995	0.114532	0.172056	0.0550598	European
GTEx_v8	CD4_NC	Whole blood	ENSG00000134698	rs1333647	chr1	36161383	C	A	0.12634	-0.00968219	0.535688	0.146505	European
GTEx_v8	CD4_NC	Whole blood	ENSG00000181817	rs3917971	chr1	36938664	C	A	-0.0590118	-0.00550757	0.759061	0.194966	European
GTEx_v8	CD4_NC	Whole blood	ENSG00000116885	rs6662907	chr1	36911913	T	C	0.389722	0.0950702	0.0512702	0.0184716	European
GTEx_v8	CD4_NC	Whole blood	ENSG00000163875	rs4653296	chr1	37978773	T	C	0.0693572	0.178649	1.42152e-15	1.56348e-15	European
GTEx_v8	CD4_NC	Whole blood	ENSG00000204084	rs10890285	chr1	38453576	A	C	0.097935	0.232891	2.07452e-10	1.70769e-10	European
GTEx_v8	CD4_NC	Whole blood	ENSG00000174574	rs6703339	chr1	39450494	G	A	-0.0730073	-0.0133865	0.422871	0.119725	European
GTEx_v8	CD4_NC	Whole blood	ENSG00000168653	rs4147750	chr1	39474057	A	C	-0.076508	-0.272819	6.19472e-39	1.90455e-38	European
GTEx_v8	CD4_NC	Whole blood	ENSG00000127603	rs115236337	chr1	39662602	C	T	0.181613	0.0323857	0.374305	0.108147	European
GTEx_v8	CD4_NC	Whole blood	ENSG00000182109	rs3820618	chr1	40223128	T	C	0.596505	-0.00180185	0.97386	0.238376	European
GTEx_v8	CD4_NC	Whole blood	ENSG00000090621	rs3768321	chr1	40035928	G	T	-0.0764807	-0.102899	1.07019e-08	7.72655e-09	European
GTEx_v8	CD4_NC	Whole blood	ENSG00000116983	rs784601	chr1	40140121	G	A	0.277281	0.392752	1.01086e-36	2.89419e-36	European
GTEx_v8	CD4_NC	Whole blood	ENSG00000084072	rs12094291	chr1	40226046	G	A	-0.0841751	0.641305	1.54505e-101	2.83113e-100	European
GTEx_v8	CD4_NC	Whole blood	ENSG00000043514	rs60463327	chr1	40299821	A	G	0.187362	0.446079	7.48741e-10	5.9137e-10	European
GTEx_v8	CD4_NC	Whole blood	ENSG00000131238	rs7524958	chr1	40565508	A	G	0.0934862	0.427196	9.81618e-36	2.62968e-35	European
GTEx_v8	CD4_NC	Whole blood	ENSG00000259943	rs9326050	chr1	40721908	T	C	-0.100417	-0.0215448	0.438348	0.123383	European
GTEx_v8	CD4_NC	Whole blood	ENSG00000238287	rs11208254	chr1	40959506	G	T	-0.523242	-0.311695	1.08244e-07	7.27601e-08	European
GTEx_v8	CD4_NC	Whole blood	ENSG00000117010	rs2362431	chr1	41023391	C	T	-0.235748	-0.150766	0.000216006	0.000106974	European
GTEx_v8	CD4_NC	Whole blood	ENSG00000127124	rs783629	chr1	42363275	C	T	-0.302813	-0.145638	7.7784e-13	7.4623e-13	European
GTEx_v8	CD4_NC	Whole blood	ENSG00000127125	rs7554429	chr1	42912151	C	T	0.0348635	0.0313948	0.0540568	0.0193912	European
GTEx_v8	CD4_NC	Whole blood	ENSG00000186409	rs17379185	chr1	42915973	T	C	0.126321	0.0756336	0.121398	0.0400954	European
GTEx_v8	CD4_NC	Whole blood	ENSG00000164008	rs3738504	chr1	43232807	C	G	-0.0664516	-0.0993921	0.000919515	0.000422705	European
GTEx_v8	CD4_NC	Whole blood	ENSG00000177868	rs17386017	chr1	43297082	T	G	0.0613861	0.439656	3.11698e-63	1.89122e-62	European
GTEx_v8	CD4_NC	Whole blood	ENSG00000227533	rs900835	chr1	43412455	C	T	0.457331	0.470798	1.50226e-17	1.8327e-17	European
GTEx_v8	CD4_NC	Whole blood	ENSG00000159479	rs11587504	chr1	43841744	T	C	-0.0711836	-0.0484781	0.0134143	0.00535981	European
GTEx_v8	CD4_NC	Whole blood	ENSG00000178028	rs10890294	chr1	44702623	C	T	0.0676648	0.0261312	0.282246	0.0847285	European
GTEx_v8	CD4_NC	Whole blood	ENSG00000198520	rs7555065	chr1	45204967	G	C	-0.0843882	-0.116548	2.09019e-05	1.15571e-05	European
GTEx_v8	CD4_NC	Whole blood	ENSG00000142937	rs12120833	chr1	45241285	C	G	-0.0830332	-0.122685	4.40172e-11	3.77958e-11	European
GTEx_v8	CD4_NC	Whole blood	ENSG00000142959	rs2295998	chr1	45296752	C	T	0.208658	-0.0540279	0.328911	0.0969891	European
GTEx_v8	CD4_NC	Whole blood	ENSG00000162415	rs3009968	chr1	45639768	A	G	-0.302759	-0.0689155	0.0638396	0.0225566	European
GTEx_v8	CD4_NC	Whole blood	ENSG00000132781	rs12739418	chr1	45850319	T	C	0.0833925	0.0833561	3.2257e-06	1.93161e-06	European
GTEx_v8	CD4_NC	Whole blood	ENSG00000070759	rs3219487	chr1	45798555	T	C	-0.171133	-0.0347951	0.533032	0.145997	European
GTEx_v8	CD4_NC	Whole blood	ENSG00000197429	rs11211173	chr1	46219376	C	T	-0.137975	-0.0367556	0.147654	0.0480225	European
GTEx_v8	CD4_NC	Whole blood	ENSG00000173660	rs41292543	chr1	46774783	A	G	-0.0840463	-0.0323576	0.199175	0.0624938	European
GTEx_v8	CD4_NC	Whole blood	ENSG00000117481	rs5013329	chr1	46815091	C	T	0.19853	0.745931	1.83042e-86	2.32919e-85	European
GTEx_v8	CD4_NC	Whole blood	ENSG00000117480	rs12137934	chr1	46728913	A	G	0.361581	0.448284	3.03141e-33	7.40627e-33	European
GTEx_v8	CD4_NC	Whole blood	ENSG00000159658	rs4097354	chr1	47187073	T	G	0.0512414	0.221495	2.22838e-17	2.6793e-17	European
GTEx_v8	CD4_NC	Whole blood	ENSG00000162368	rs9436430	chr1	47783966	C	G	0.052078	0.0659685	0.000126348	6.43465e-05	European
GTEx_v8	CD4_NC	Whole blood	ENSG00000162373	rs11578117	chr1	49219560	C	T	-0.295405	-0.140936	0.0471062	0.0170856	European
GTEx_v8	CD4_NC	Whole blood	ENSG00000154222	rs72905646	chr1	53027908	C	T	0.149075	0.470386	3.02512e-26	5.53211e-26	European
GTEx_v8	CD4_NC	Whole blood	ENSG00000134744	rs638626	chr1	52667469	T	C	-0.0428544	-0.105326	0.00197163	0.000873918	European
GTEx_v8	CD4_NC	Whole blood	ENSG00000116157	rs6588431	chr1	53067586	T	C	-0.0957095	-0.551112	2.3969e-58	1.29942e-57	European
GTEx_v8	CD4_NC	Whole blood	ENSG00000182183	rs7542705	chr1	53087223	A	G	0.0654524	0.14612	0.00318066	0.00138109	European
GTEx_v8	CD4_NC	Whole blood	ENSG00000121310	rs1242331	chr1	53392908	A	G	0.033809	0.262135	1.99912e-37	5.85169e-37	European
GTEx_v8	CD4_NC	Whole blood	ENSG00000162384	rs3125251	chr1	53635011	A	T	-0.0520458	-0.098441	9.2371e-05	4.77593e-05	European
GTEx_v8	CD4_NC	Whole blood	ENSG00000272226	rs1062964	chr1	59042388	C	G	1.58474	-0.225567	0.0511586	0.0184459	European
GTEx_v8	CD4_NC	Whole blood	ENSG00000132849	rs2457820	chr1	62640674	C	T	0.0743916	0.00525782	0.81051	0.206158	European
GTEx_v8	CD4_NC	Whole blood	ENSG00000142856	rs855316	chr1	64069495	G	A	-0.215965	0.0151144	0.656531	0.173696	European
GTEx_v8	CD4_NC	Whole blood	ENSG00000213625	rs1327118	chr1	65885569	G	C	0.137196	-0.000496818	0.983488	0.240155	European
GTEx_v8	CD4_NC	Whole blood	ENSG00000116678	rs9436746	chr1	65908473	A	C	-0.237674	-0.19711	6.84355e-08	4.6861e-08	European
GTEx_v8	CD4_NC	Whole blood	ENSG00000066557	rs951353	chr1	71137936	C	T	-0.175123	0.0391019	0.372844	0.107759	European
GTEx_v8	CD4_NC	Whole blood	ENSG00000197568	rs111723337	chr1	70853084	G	A	-0.160771	-0.266726	1.00686e-12	9.56925e-13	European
GTEx_v8	CD4_NC	Whole blood	ENSG00000254685	rs12753370	chr1	74666729	C	T	0.230227	0.107227	0.00394829	0.00169512	European
GTEx_v8	CD4_NC	Whole blood	ENSG00000116791	rs1465483	chr1	75195243	T	C	-0.347817	-0.652257	1.73812e-79	1.83041e-78	European
GTEx_v8	CD4_NC	Whole blood	ENSG00000137955	rs7551136	chr1	76167040	C	T	0.0420373	-0.0113895	0.487224	0.135681	European
GTEx_v8	CD4_NC	Whole blood	ENSG00000184005	rs7534087	chr1	76646657	G	A	-0.449513	-0.0769612	1.32665e-05	7.4844e-06	European
GTEx_v8	CD4_NC	Whole blood	ENSG00000142892	rs72641177	chr1	77834140	T	C	0.0737708	0.0289099	0.214018	0.0665586	European
GTEx_v8	CD4_NC	Whole blood	ENSG00000154027	rs61783073	chr1	77822171	A	G	-0.0942726	-0.00882215	0.851408	0.214278	European
GTEx_v8	CD4_NC	Whole blood	ENSG00000162614	rs501935	chr1	78542753	T	C	-0.33174	-0.0245577	0.531489	0.145705	European
GTEx_v8	CD4_NC	Whole blood	ENSG00000162613	rs34517439	chr1	78450517	C	A	-0.120567	-0.0599713	0.0529818	0.0190583	European
GTEx_v8	CD4_NC	Whole blood	ENSG00000174021	rs6666572	chr1	84928736	G	A	0.0838695	0.070399	5.03443e-05	2.68013e-05	European
GTEx_v8	CD4_NC	Whole blood	ENSG00000171517	rs12036135	chr1	85359097	G	A	0.682534	0.438364	1.37543e-15	1.51461e-15	European
GTEx_v8	CD4_NC	Whole blood	ENSG00000055732	rs3850429	chr1	85464736	C	G	-0.207976	-0.0771665	0.129071	0.0423849	European
GTEx_v8	CD4_NC	Whole blood	ENSG00000117174	rs11161664	chr1	86185379	C	T	0.0802212	0.147326	2.70968e-09	2.05682e-09	European
GTEx_v8	CD4_NC	Whole blood	ENSG00000122417	rs12130284	chr1	86867865	A	G	-0.0519734	-0.061692	0.0299396	0.0112651	European
GTEx_v8	CD4_NC	Whole blood	ENSG00000261737	rs61802920	chr1	87169118	T	C	-0.325238	-0.231562	1.27693e-05	7.2172e-06	European
GTEx_v8	CD4_NC	Whole blood	ENSG00000097033	rs111571748	chr1	87273083	G	A	0.158278	0.0319984	0.177932	0.0567223	European
GTEx_v8	CD4_NC	Whole blood	ENSG00000213516	rs6428489	chr1	89457930	C	G	-0.0843947	-0.0997998	0.00103529	0.000471666	European
GTEx_v8	CD4_NC	Whole blood	ENSG00000117226	rs4656083	chr1	89503665	G	A	0.114506	0.36584	4.05164e-34	1.0198e-33	European
GTEx_v8	CD4_NC	Whole blood	ENSG00000117228	rs1048425	chr1	89522646	G	C	0.0975869	0.0417887	0.193315	0.0609264	European
GTEx_v8	CD4_NC	Whole blood	ENSG00000154451	rs55870241	chr1	89742521	T	C	-0.231821	-0.0806391	0.00189506	0.000842425	European
GTEx_v8	CD4_NC	Whole blood	ENSG00000171492	rs2816856	chr1	90343946	T	C	0.0853032	0.031969	0.265168	0.0805253	European
GTEx_v8	CD4_NC	Whole blood	ENSG00000097046	rs6688261	chr1	91987034	C	T	-0.212066	-0.2739	2.89797e-26	5.31019e-26	European
GTEx_v8	CD4_NC	Whole blood	ENSG00000172031	rs74101089	chr1	92490466	T	G	0.900363	0.452508	1.62515e-06	9.97286e-07	European
GTEx_v8	CD4_NC	Whole blood	ENSG00000117505	rs1426318	chr1	93847420	A	G	-0.0732282	-0.0558988	0.000224306	0.000110845	European
GTEx_v8	CD4_NC	Whole blood	ENSG00000137942	rs237439	chr1	94006199	A	G	-0.260112	-0.0169105	0.642546	0.17081	European
GTEx_v8	CD4_NC	Whole blood	ENSG00000152078	rs17408867	chr1	95615239	G	A	0.705655	-0.0387643	0.272488	0.0822572	European
GTEx_v8	CD4_NC	Whole blood	ENSG00000232878	rs113589535	chr1	97678225	G	A	1.91773	-0.0558107	0.522357	0.143416	European
GTEx_v8	CD4_NC	Whole blood	ENSG00000137992	rs6660765	chr1	100558335	T	G	0.119374	0.00716088	0.876448	0.219697	European
GTEx_v8	CD4_NC	Whole blood	ENSG00000137996	rs56215925	chr1	100707489	A	G	-0.0883632	-0.23719	2.5101e-15	2.7248e-15	European
GTEx_v8	CD4_NC	Whole blood	ENSG00000079335	rs11166440	chr1	100808363	A	G	-0.066484	-0.19233	1.75807e-17	2.12778e-17	European
GTEx_v8	CD4_NC	Whole blood	ENSG00000162694	rs3737580	chr1	101360215	C	T	-0.202238	-0.305767	7.4845e-06	4.33727e-06	European
GTEx_v8	CD4_NC	Whole blood	ENSG00000085491	rs476386	chr1	108737586	C	T	0.178818	0.212526	1.9422e-46	7.8045e-46	European
GTEx_v8	CD4_NC	Whole blood	ENSG00000273382	rs180029	chr1	109633973	C	T	0.175479	0.248059	8.1784e-09	5.98645e-09	European
GTEx_v8	CD4_NC	Whole blood	ENSG00000215717	rs7527850	chr1	109663679	C	T	0.0710669	0.333727	2.69903e-36	7.53911e-36	European
GTEx_v8	CD4_NC	Whole blood	ENSG00000168765	rs1010167	chr1	110198727	C	G	-0.567493	-0.923154	5.12774e-110	1.20461e-108	European
GTEx_v8	CD4_NC	Whole blood	ENSG00000213366	rs12736389	chr1	110255167	G	C	0.217271	0.348197	1.96519e-09	1.51174e-09	European
GTEx_v8	CD4_NC	Whole blood	ENSG00000134202	rs1332018	chr1	110282972	G	T	0.687365	0.862997	5.9235e-88	7.75294e-87	European
GTEx_v8	CD4_NC	Whole blood	ENSG00000168679	rs12120793	chr1	110911766	G	A	0.236335	0.0487813	0.177194	0.0565461	European
GTEx_v8	CD4_NC	Whole blood	ENSG00000259834	rs12026259	chr1	111403793	C	A	0.0898608	-0.00311475	0.906365	0.225837	European
GTEx_v8	CD4_NC	Whole blood	ENSG00000177272	rs12569106	chr1	111285394	G	A	-0.094976	-0.00027559	0.99311	0.241655	European
GTEx_v8	CD4_NC	Whole blood	ENSG00000143119	rs12062454	chr1	111298218	A	T	-0.0716879	-0.0327987	0.0489567	0.0177147	European
GTEx_v8	CD4_NC	Whole blood	ENSG00000156171	rs3762374	chr1	111682118	C	T	0.125386	0.239874	5.77746e-19	7.52953e-19	European
GTEx_v8	CD4_NC	Whole blood	ENSG00000064886	rs942697	chr1	111791503	G	C	-0.493621	0.316577	2.57051e-14	2.65212e-14	European
GTEx_v8	CD4_NC	Whole blood	ENSG00000143110	rs12752970	chr1	111981733	C	A	-0.0407376	-0.0255249	0.0438425	0.0160096	European
GTEx_v8	CD4_NC	Whole blood	ENSG00000155366	rs2999156	chr1	113247127	G	C	0.121733	0.0336435	0.0578126	0.0205882	European
GTEx_v8	CD4_NC	Whole blood	ENSG00000118655	rs10108	chr1	114516330	C	T	0.192134	-0.0277069	0.42212	0.119549	European
GTEx_v8	CD4_NC	Whole blood	ENSG00000134247	rs3736907	chr1	117560929	C	A	0.345138	-0.119251	0.00655466	0.00271734	European
GTEx_v8	CD4_NC	Whole blood	ENSG00000134256	rs3736907	chr1	117560929	C	A	0.460857	-0.199796	2.54182e-07	1.66819e-07	European
GTEx_v8	CD4_NC	Whole blood	ENSG00000236137	rs17037096	chr1	117828289	G	A	0.770415	0.133817	0.049356	0.0178522	European
GTEx_v8	CD4_NC	Whole blood	ENSG00000198162	rs9727433	chr1	117967602	T	A	0.114473	0.0128904	0.598704	0.161047	European
GTEx_v8	CD4_NC	Whole blood	ENSG00000231365	rs10923754	chr1	119668640	T	C	-0.162682	-0.38637	5.75228e-18	7.17033e-18	European
GTEx_v8	CD4_NC	Whole blood	ENSG00000092621	rs116612731	chr1	120210231	A	T	0.404114	0.291687	4.26335e-08	2.95242e-08	European
GTEx_v8	CD4_NC	Whole blood	ENSG00000134193	rs6428843	chr1	120344398	C	T	0.209083	0.0646046	0.168606	0.0541258	European
GTEx_v8	CD4_NC	Whole blood	ENSG00000272583	rs6693211	chr1	121161949	G	C	-0.0763363	-0.0756111	0.109887	0.0367035	European
GTEx_v8	CD4_NC	Whole blood	ENSG00000234222	rs833399	chr1	145391179	G	A	-0.105986	-0.162904	0.000227334	0.000112281	European
GTEx_v8	CD4_NC	Whole blood	ENSG00000131778	rs11589576	chr1	146502900	G	A	0.0731124	0.136493	1.12947e-05	6.43141e-06	European
GTEx_v8	CD4_NC	Whole blood	ENSG00000162836	rs2275552	chr1	147131945	T	C	0.105758	0.155783	5.34016e-08	3.68142e-08	European
GTEx_v8	CD4_NC	Whole blood	ENSG00000178104	rs611160	chr1	144894611	T	C	-0.0819639	0.0422479	0.228554	0.070695	European
GTEx_v8	CD4_NC	Whole blood	ENSG00000023902	rs72694950	chr1	150119151	A	G	0.117804	-0.0150242	0.554311	0.150565	European
GTEx_v8	CD4_NC	Whole blood	ENSG00000163125	rs16836940	chr1	150416913	A	G	0.0984643	0.0987029	0.000186747	9.32912e-05	European
GTEx_v8	CD4_NC	Whole blood	ENSG00000163131	rs41271951	chr1	150737220	A	G	-0.111156	-0.223764	4.35206e-11	3.74045e-11	European
GTEx_v8	CD4_NC	Whole blood	ENSG00000143412	rs16832604	chr1	150957730	A	G	2.59311	0.00735722	0.864425	0.216862	European
GTEx_v8	CD4_NC	Whole blood	ENSG00000163141	rs77018356	chr1	151134961	G	C	-0.466758	-0.003671	0.944148	0.232407	European
GTEx_v8	CD4_NC	Whole blood	ENSG00000143458	rs7554936	chr1	151122489	C	T	-0.0585573	-0.119113	6.55765e-06	3.82192e-06	European
GTEx_v8	CD4_NC	Whole blood	ENSG00000143436	rs10494267	chr1	151553918	C	T	-0.0304223	0.00783756	0.716298	0.185964	European
GTEx_v8	CD4_NC	Whole blood	ENSG00000203288	rs6681093	chr1	151755284	C	G	-0.216765	-0.196748	0.00428587	0.00183147	European
GTEx_v8	CD4_NC	Whole blood	ENSG00000182134	rs35834074	chr1	151759833	G	T	-0.13241	-0.16753	9.43394e-09	6.85976e-09	European
GTEx_v8	CD4_NC	Whole blood	ENSG00000159445	rs7542137	chr1	151868892	C	T	0.098274	0.237917	3.30745e-23	5.35381e-23	European
GTEx_v8	CD4_NC	Whole blood	ENSG00000197747	rs11805632	chr1	151995881	C	A	-0.048227	0.00317757	0.908992	0.226184	European
GTEx_v8	CD4_NC	Whole blood	ENSG00000203782	rs35587414	chr1	153174958	C	T	1.14519	0.147619	0.0263872	0.00998173	European
GTEx_v8	CD4_NC	Whole blood	ENSG00000143546	rs1980908	chr1	153183088	G	A	0.230942	-0.00725791	0.732764	0.18954	European
GTEx_v8	CD4_NC	Whole blood	ENSG00000189171	rs11580122	chr1	153613215	T	C	-0.127566	-0.346575	7.82028e-29	1.62101e-28	European
GTEx_v8	CD4_NC	Whole blood	ENSG00000272030	rs4351684	chr1	153636860	A	G	-0.322542	-0.55914	3.14028e-32	7.45362e-32	European
GTEx_v8	CD4_NC	Whole blood	ENSG00000143553	rs35760493	chr1	153596603	G	A	0.054187	0.0782379	5.94537e-06	3.48503e-06	European
GTEx_v8	CD4_NC	Whole blood	ENSG00000143570	rs11264680	chr1	153926078	T	C	0.0610554	0.130372	4.6226e-12	4.22673e-12	European
GTEx_v8	CD4_NC	Whole blood	ENSG00000143545	rs6665637	chr1	153756083	G	A	0.338648	0.0429682	0.0891816	0.0304084	European
GTEx_v8	CD4_NC	Whole blood	ENSG00000143575	rs2282227	chr1	154243097	G	A	0.0621742	0.0938909	1.28273e-06	7.94609e-07	European
GTEx_v8	CD4_NC	Whole blood	ENSG00000160714	rs113261881	chr1	154997572	G	A	0.201555	-0.0186827	0.693618	0.181309	European
GTEx_v8	CD4_NC	Whole blood	ENSG00000143537	rs45444697	chr1	155034632	C	G	-0.129827	-0.419246	3.15639e-35	8.30993e-35	European
GTEx_v8	CD4_NC	Whole blood	ENSG00000169231	rs2066981	chr1	155172379	G	A	0.123903	0.332169	9.67405e-38	2.85912e-37	European
GTEx_v8	CD4_NC	Whole blood	ENSG00000177628	rs370545	chr1	155175390	A	G	-0.108237	0.118763	7.33446e-10	5.80291e-10	European
GTEx_v8	CD4_NC	Whole blood	ENSG00000116521	rs1076556	chr1	155234821	A	G	0.132455	0.0626711	0.000376326	0.000181086	European
GTEx_v8	CD4_NC	Whole blood	ENSG00000132676	rs12081192	chr1	155738044	A	G	-0.060841	-0.0773526	0.00650584	0.00270077	European
GTEx_v8	CD4_NC	Whole blood	ENSG00000143622	rs71628697	chr1	155882562	C	T	0.120919	0.0270083	0.308738	0.0916303	European
GTEx_v8	CD4_NC	Whole blood	ENSG00000132698	rs35200356	chr1	155996261	T	C	0.220534	-0.0837765	0.265966	0.0807409	European
GTEx_v8	CD4_NC	Whole blood	ENSG00000163468	rs113279830	chr1	156299392	A	G	-0.16935	-0.120722	2.3977e-10	1.96489e-10	European
GTEx_v8	CD4_NC	Whole blood	ENSG00000187862	rs6682716	chr1	156551848	A	G	-0.427638	-0.438774	7.18462e-31	1.61732e-30	European
GTEx_v8	CD4_NC	Whole blood	ENSG00000163382	rs11586836	chr1	156598988	G	A	0.0458301	0.0962768	1.04053e-07	6.99946e-08	European
GTEx_v8	CD4_NC	Whole blood	ENSG00000027869	rs35890195	chr1	156696603	G	A	0.152828	0.00996625	0.74817	0.192493	European
GTEx_v8	CD4_NC	Whole blood	ENSG00000160856	rs2210913	chr1	157668993	C	T	0.144505	0.314899	7.29885e-40	2.37133e-39	European
GTEx_v8	CD4_NC	Whole blood	ENSG00000163564	rs2325704	chr1	158909164	C	A	0.158455	0.0626559	2.53169e-05	1.3931e-05	European
GTEx_v8	CD4_NC	Whole blood	ENSG00000272668	rs4656858	chr1	159867866	A	G	0.532259	0.396308	3.05192e-19	4.05827e-19	European
GTEx_v8	CD4_NC	Whole blood	ENSG00000158710	rs6427499	chr1	159891917	C	T	0.0421755	0.100734	1.23579e-05	7.01062e-06	European
GTEx_v8	CD4_NC	Whole blood	ENSG00000162729	rs12092798	chr1	160071819	T	C	-0.113903	-0.15719	1.28498e-15	1.41671e-15	European
GTEx_v8	CD4_NC	Whole blood	ENSG00000162738	rs2274185	chr1	160321180	C	G	2.11749	-0.1065	0.383111	0.110101	European
GTEx_v8	CD4_NC	Whole blood	ENSG00000066294	rs6427530	chr1	160522142	C	T	-0.164876	-0.208316	0.000150038	7.57792e-05	European
GTEx_v8	CD4_NC	Whole blood	ENSG00000228863	rs7535367	chr1	160638250	G	T	-0.406917	-0.10075	0.0685953	0.0240516	European
GTEx_v8	CD4_NC	Whole blood	ENSG00000122224	rs485618	chr1	160800480	T	C	-0.0525114	0.0130177	0.38122	0.109764	European
GTEx_v8	CD4_NC	Whole blood	ENSG00000122223	rs11265501	chr1	160836928	G	A	0.141058	0.158682	1.45353e-12	1.37008e-12	European
GTEx_v8	CD4_NC	Whole blood	ENSG00000158769	rs12743772	chr1	160973006	C	T	-0.13821	-0.0888419	2.58789e-05	1.41976e-05	European
GTEx_v8	CD4_NC	Whole blood	ENSG00000215845	rs3766383	chr1	161008572	C	A	-0.131083	-0.0472601	0.137216	0.0449148	European
GTEx_v8	CD4_NC	Whole blood	ENSG00000158773	rs1128750	chr1	161069544	G	A	0.656039	-0.0576506	0.07217	0.02517	European
GTEx_v8	CD4_NC	Whole blood	ENSG00000162755	rs7544090	chr1	161137458	G	A	0.337114	0.0282401	0.750378	0.193007	European
GTEx_v8	CD4_NC	Whole blood	ENSG00000158793	rs147678401	chr1	161035780	G	A	0.109955	0.080277	0.0213777	0.00822253	European
GTEx_v8	CD4_NC	Whole blood	ENSG00000158864	rs4379692	chr1	161186313	C	T	-0.0500527	-0.0810492	3.32995e-05	1.80525e-05	European
GTEx_v8	CD4_NC	Whole blood	ENSG00000118217	rs16845827	chr1	161759848	G	A	0.181585	0.144609	8.1573e-10	6.41515e-10	European
GTEx_v8	CD4_NC	Whole blood	ENSG00000143248	rs12723889	chr1	163204082	A	G	-0.356476	-0.0375926	0.379347	0.109362	European
GTEx_v8	CD4_NC	Whole blood	ENSG00000232995	rs79848841	chr1	163195069	A	T	0.16478	0.168303	0.0134266	0.00536239	European
GTEx_v8	CD4_NC	Whole blood	ENSG00000143198	rs6686129	chr1	165591948	T	C	-0.125849	-0.272013	2.24945e-17	2.70109e-17	European
GTEx_v8	CD4_NC	Whole blood	ENSG00000143149	rs7546322	chr1	165656232	C	T	0.0859602	0.122697	1.02543e-05	5.87548e-06	European
GTEx_v8	CD4_NC	Whole blood	ENSG00000143167	rs2281960	chr1	167059833	A	G	-0.152422	0.0413752	0.17872	0.0569139	European
GTEx_v8	CD4_NC	Whole blood	ENSG00000198821	rs840012	chr1	167414872	C	T	0.0787367	0.0295417	0.0143058	0.00567888	European
GTEx_v8	CD4_NC	Whole blood	ENSG00000143162	rs12025624	chr1	167523029	C	T	0.118702	-0.0782086	0.045704	0.0166363	European
GTEx_v8	CD4_NC	Whole blood	ENSG00000198771	rs7541226	chr1	167671442	G	A	0.0939638	0.0303377	0.335785	0.0986035	European
GTEx_v8	CD4_NC	Whole blood	ENSG00000241666	rs6681478	chr1	167558637	A	G	0.252484	0.143677	0.000214813	0.000106509	European
GTEx_v8	CD4_NC	Whole blood	ENSG00000143155	rs12728893	chr1	168115202	G	A	-0.0817624	-0.0184549	0.426087	0.120487	European
GTEx_v8	CD4_NC	Whole blood	ENSG00000143185	rs10429892	chr1	168501453	A	G	-0.154262	-0.120563	3.67468e-06	2.18902e-06	European
GTEx_v8	CD4_NC	Whole blood	ENSG00000198734	rs2298903	chr1	169567516	T	A	-0.236842	-0.277398	4.49968e-29	9.4338e-29	European
GTEx_v8	CD4_NC	Whole blood	ENSG00000171806	rs12132222	chr1	169758564	A	G	-0.349979	-0.469815	7.50354e-21	1.08092e-20	European
GTEx_v8	CD4_NC	Whole blood	ENSG00000120370	rs10919373	chr1	170348396	C	T	-0.185715	-0.150142	0.000406567	0.000194717	European
GTEx_v8	CD4_NC	Whole blood	ENSG00000117533	rs17649050	chr1	171713808	G	C	0.210231	0.28692	1.04664e-24	1.78903e-24	European
GTEx_v8	CD4_NC	Whole blood	ENSG00000135845	rs17369123	chr1	172355841	C	T	0.0761251	0.442583	5.91163e-16	6.6051e-16	European
GTEx_v8	CD4_NC	Whole blood	ENSG00000117586	rs1883928	chr1	173077158	C	G	0.485369	-0.0320274	0.576275	0.1557	European
GTEx_v8	CD4_NC	Whole blood	ENSG00000203739	rs301701	chr1	173594213	T	C	-0.136357	0.0113903	0.689911	0.180701	European
GTEx_v8	CD4_NC	Whole blood	ENSG00000117592	rs9425411	chr1	173471890	G	A	-0.191824	-0.0701551	0.0139137	0.00554245	European
GTEx_v8	CD4_NC	Whole blood	ENSG00000076321	rs9425411	chr1	173471890	G	A	-0.0770338	-0.0848657	0.000687228	0.000320098	European
GTEx_v8	CD4_NC	Whole blood	ENSG00000227373	rs55698100	chr1	174227433	T	C	0.322229	0.347505	5.15211e-09	3.82522e-09	European
GTEx_v8	CD4_NC	Whole blood	ENSG00000235750	rs2269650	chr1	175129691	G	T	0.255923	0.0436314	0.00629533	0.00261812	European
GTEx_v8	CD4_NC	Whole blood	ENSG00000186283	rs1128952	chr1	179065125	C	T	-0.0666356	-0.220534	1.62502e-09	1.25428e-09	European
GTEx_v8	CD4_NC	Whole blood	ENSG00000057252	rs12042899	chr1	179255140	G	A	-0.0958346	0.0302388	0.412928	0.117236	European
GTEx_v8	CD4_NC	Whole blood	ENSG00000260360	rs7535874	chr1	179720762	G	A	0.127702	-0.0677117	0.183951	0.0583567	European
GTEx_v8	CD4_NC	Whole blood	ENSG00000230124	rs1043744	chr1	180239535	T	C	0.126453	0.0235717	0.279707	0.084059	European
GTEx_v8	CD4_NC	Whole blood	ENSG00000135821	rs3856103	chr1	182050235	C	G	-0.084981	-0.0261479	0.210043	0.0654555	European
GTEx_v8	CD4_NC	Whole blood	ENSG00000143333	rs12730154	chr1	182297222	C	T	0.178584	0.00220114	0.949695	0.233585	European
GTEx_v8	CD4_NC	Whole blood	ENSG00000116698	rs10911420	chr1	183677511	C	T	-0.0657455	-0.0210721	0.334781	0.0983718	European
GTEx_v8	CD4_NC	Whole blood	ENSG00000116701	rs1184639	chr1	183623619	G	C	0.725693	0.0110048	0.355346	0.103551	European
GTEx_v8	CD4_NC	Whole blood	ENSG00000162704	rs4651154	chr1	183591031	A	G	0.112244	0.194376	8.86341e-51	4.00028e-50	European
GTEx_v8	CD4_NC	Whole blood	ENSG00000135842	rs234108	chr1	184942671	G	A	-0.122988	0.00495364	0.679763	0.178451	European
GTEx_v8	CD4_NC	Whole blood	ENSG00000121486	rs72741807	chr1	185084144	C	A	-0.209453	-0.0863114	0.0129143	0.0051713	European
GTEx_v8	CD4_NC	Whole blood	ENSG00000047410	rs111903500	chr1	186318557	G	A	-0.076159	0.0377763	0.116394	0.0386234	European
GTEx_v8	CD4_NC	Whole blood	ENSG00000023572	rs3945872	chr1	193011448	T	C	0.0989099	0.103226	0.00207885	0.000919222	European
GTEx_v8	CD4_NC	Whole blood	ENSG00000081237	rs12125299	chr1	198596613	A	G	0.0442114	0.0198342	0.295341	0.0881972	European
GTEx_v8	CD4_NC	Whole blood	ENSG00000162702	rs2808506	chr1	200334580	T	A	-0.0619966	-0.0333359	0.100675	0.0339484	European
GTEx_v8	CD4_NC	Whole blood	ENSG00000118197	rs11582610	chr1	200645101	C	T	-0.109804	-0.0977282	8.17786e-12	7.33837e-12	European
GTEx_v8	CD4_NC	Whole blood	ENSG00000116857	rs7526291	chr1	201113397	C	G	0.0618612	0.792157	9.62217e-91	1.37746e-89	European
GTEx_v8	CD4_NC	Whole blood	ENSG00000223396	rs4915531	chr1	201489973	C	T	-0.179478	0.136316	0.0386921	0.0142539	European
GTEx_v8	CD4_NC	Whole blood	ENSG00000134369	rs11588142	chr1	201687406	G	A	-0.201718	0.0484972	0.276978	0.0833107	European
GTEx_v8	CD4_NC	Whole blood	ENSG00000198700	rs10920259	chr1	201797696	T	C	0.0618645	0.0351723	0.035924	0.013309	European
GTEx_v8	CD4_NC	Whole blood	ENSG00000176393	rs10920287	chr1	201943010	G	T	0.0652072	0.375647	1.84626e-29	3.92466e-29	European
GTEx_v8	CD4_NC	Whole blood	ENSG00000143851	rs4309039	chr1	202129826	T	C	-0.0532545	0.0534481	0.00752066	0.00308985	European
GTEx_v8	CD4_NC	Whole blood	ENSG00000117139	rs12127137	chr1	202740428	C	T	-0.0928725	-0.0619704	0.000867012	0.00039917	European
GTEx_v8	CD4_NC	Whole blood	ENSG00000058668	rs7418913	chr1	203643268	G	A	0.0679755	0.0030102	0.893403	0.223093	European
GTEx_v8	CD4_NC	Whole blood	ENSG00000122188	rs4951181	chr1	203738781	A	G	0.232853	0.113886	5.17848e-08	3.57804e-08	European
GTEx_v8	CD4_NC	Whole blood	ENSG00000158615	rs12059922	chr1	204388180	C	T	-0.132846	-0.053396	0.0586053	0.0208438	European
GTEx_v8	CD4_NC	Whole blood	ENSG00000198625	rs10494852	chr1	204457786	C	T	-0.100605	-0.173494	4.62013e-12	4.22673e-12	European
GTEx_v8	CD4_NC	Whole blood	ENSG00000117222	rs56283998	chr1	205039295	A	C	0.106171	0.0209174	0.353064	0.103017	European
GTEx_v8	CD4_NC	Whole blood	ENSG00000163545	rs1562866	chr1	205257338	T	C	-0.0919611	-0.0485444	0.0200797	0.00775583	European
GTEx_v8	CD4_NC	Whole blood	ENSG00000069275	rs823095	chr1	205679239	G	A	-0.0438522	-0.0918292	4.90059e-08	3.38859e-08	European
GTEx_v8	CD4_NC	Whole blood	ENSG00000117280	rs12565968	chr1	205755046	G	A	0.072692	0.336191	9.42759e-29	1.94101e-28	European
GTEx_v8	CD4_NC	Whole blood	ENSG00000162877	rs9438393	chr1	205782718	A	G	-0.835929	-0.799353	9.8238e-76	8.73833e-75	European
GTEx_v8	CD4_NC	Whole blood	ENSG00000261000	rs4844539	chr1	206668239	G	A	0.381652	0.63569	1.05733e-43	3.89042e-43	European
GTEx_v8	CD4_NC	Whole blood	ENSG00000143486	rs4844541	chr1	206764782	G	A	-0.0389545	-0.0821114	6.10451e-05	3.21431e-05	European
GTEx_v8	CD4_NC	Whole blood	ENSG00000162892	rs1150255	chr1	207072959	C	T	-0.480071	0.0659894	5.25287e-05	2.78993e-05	European
GTEx_v8	CD4_NC	Whole blood	ENSG00000123843	rs12711513	chr1	207262980	T	G	0.380597	0.0243787	0.548285	0.149193	European
GTEx_v8	CD4_NC	Whole blood	ENSG00000196352	rs1367067	chr1	207442364	C	T	0.0809548	-0.235069	2.04128e-38	6.17229e-38	European
GTEx_v8	CD4_NC	Whole blood	ENSG00000117322	rs311311	chr1	207639695	C	G	-0.294327	-0.04866	0.180603	0.0574539	European
GTEx_v8	CD4_NC	Whole blood	ENSG00000203710	rs311316	chr1	207622223	T	A	-0.345078	-0.0476468	0.0556062	0.0198852	European
GTEx_v8	CD4_NC	Whole blood	ENSG00000227591	rs12034758	chr1	209920545	G	A	0.342576	0.0988389	0.00536381	0.0022636	European
GTEx_v8	CD4_NC	Whole blood	ENSG00000117595	rs597673	chr1	209994012	C	G	0.80799	0.483213	7.64179e-41	2.54594e-40	European
GTEx_v8	CD4_NC	Whole blood	ENSG00000117597	rs616702	chr1	209998053	A	G	-0.204068	-0.293252	4.46203e-31	1.01693e-30	European
GTEx_v8	CD4_NC	Whole blood	ENSG00000226251	rs34212128	chr1	212416033	T	A	1.54126	0.295362	5.00975e-07	3.19185e-07	European
GTEx_v8	CD4_NC	Whole blood	ENSG00000117697	rs12239975	chr1	212886943	G	C	-0.0490055	-0.0257597	0.171316	0.054842	European
GTEx_v8	CD4_NC	Whole blood	ENSG00000198468	rs2279692	chr1	213030534	C	T	0.47614	0.975782	1.39002e-111	3.35138e-110	European
GTEx_v8	CD4_NC	Whole blood	ENSG00000162769	rs12754736	chr1	213067717	G	A	0.134727	-0.116766	0.000476731	0.000226192	European
GTEx_v8	CD4_NC	Whole blood	ENSG00000174606	rs3002284	chr1	213181916	T	C	0.0999955	0.133379	2.6051e-12	2.41576e-12	European
GTEx_v8	CD4_NC	Whole blood	ENSG00000143499	rs6687629	chr1	214495139	G	A	-0.0666475	-0.0629059	0.0226733	0.00867713	European
GTEx_v8	CD4_NC	Whole blood	ENSG00000143353	rs17521251	chr1	219325260	T	C	0.111357	0.0828188	0.0253559	0.0096234	European
GTEx_v8	CD4_NC	Whole blood	ENSG00000136628	rs1391566	chr1	220156427	T	C	0.0435781	0.154606	7.667e-14	7.70223e-14	European
GTEx_v8	CD4_NC	Whole blood	ENSG00000225265	rs17163214	chr1	222733017	C	T	-0.274274	-0.399313	1.93732e-07	1.28063e-07	European
GTEx_v8	CD4_NC	Whole blood	ENSG00000228106	rs61838109	chr1	222989760	T	C	0.130052	0.230687	0.00138765	0.000625359	European
GTEx_v8	CD4_NC	Whole blood	ENSG00000143502	rs4402119	chr1	223689014	C	T	0.415323	0.482098	4.57107e-13	4.45056e-13	European
GTEx_v8	CD4_NC	Whole blood	ENSG00000143756	rs10916332	chr1	224310255	A	C	-0.0683966	-0.132433	5.77766e-12	5.24622e-12	European
GTEx_v8	CD4_NC	Whole blood	ENSG00000143771	rs7517754	chr1	224544529	A	G	0.109761	0.131378	2.41183e-19	3.22113e-19	European
GTEx_v8	CD4_NC	Whole blood	ENSG00000143786	rs16848097	chr1	224596527	G	C	0.356606	0.0695807	0.456827	0.128112	European
GTEx_v8	CD4_NC	Whole blood	ENSG00000143811	rs77157663	chr1	226111945	T	C	0.085216	0.753006	1.34406e-34	3.42061e-34	European
GTEx_v8	CD4_NC	Whole blood	ENSG00000182827	rs4638085	chr1	226327483	T	C	-0.110143	0.0280801	0.138987	0.0454134	European
GTEx_v8	CD4_NC	Whole blood	ENSG00000143799	rs2271343	chr1	226567563	C	G	0.0693372	0.0912643	5.47818e-06	3.22354e-06	European
GTEx_v8	CD4_NC	Whole blood	ENSG00000143772	rs3820636	chr1	226841347	A	G	-0.0564333	-0.0597803	0.0186937	0.00725104	European
GTEx_v8	CD4_NC	Whole blood	ENSG00000143801	rs7541973	chr1	227215770	G	A	0.317673	-0.0945704	0.0243245	0.00925424	European
GTEx_v8	CD4_NC	Whole blood	ENSG00000143776	rs77837509	chr1	227559873	C	T	-1.0247	-0.200497	6.25298e-05	3.28836e-05	European
GTEx_v8	CD4_NC	Whole blood	ENSG00000181873	rs12741048	chr1	228441373	T	C	0.0851543	0.178512	1.4323e-06	8.81897e-07	European
GTEx_v8	CD4_NC	Whole blood	ENSG00000154358	rs878388	chr1	228456147	T	C	-0.082681	-0.0378658	0.124838	0.0411125	European
GTEx_v8	CD4_NC	Whole blood	ENSG00000168118	rs237802	chr1	229461801	G	T	-0.0515435	-0.1181	0.000754231	0.000349706	European
GTEx_v8	CD4_NC	Whole blood	ENSG00000154429	rs237749	chr1	229411709	G	T	-0.310705	-0.181763	2.58731e-15	2.80529e-15	European
GTEx_v8	CD4_NC	Whole blood	ENSG00000143641	rs11122469	chr1	230355248	C	G	0.206102	0.0129829	0.489907	0.136007	European
GTEx_v8	CD4_NC	Whole blood	ENSG00000162946	rs6541280	chr1	231754879	G	C	0.185313	0.292982	6.04418e-36	1.65302e-35	European
GTEx_v8	CD4_NC	Whole blood	ENSG00000212916	rs56287665	chr1	233082005	T	A	0.201578	0.119594	0.00436433	0.00186239	European
GTEx_v8	CD4_NC	Whole blood	ENSG00000135778	rs56287665	chr1	233082005	T	A	0.428029	0.940238	4.13211e-67	2.93473e-66	European
GTEx_v8	CD4_NC	Whole blood	ENSG00000231663	rs76969642	chr1	234513318	C	T	0.332518	0.778532	9.74549e-25	1.66892e-24	European
GTEx_v8	CD4_NC	Whole blood	ENSG00000168275	rs6586384	chr1	234507977	C	T	0.0743176	0.356409	7.69791e-43	2.70221e-42	European
GTEx_v8	CD4_NC	Whole blood	ENSG00000173726	rs74868495	chr1	235313921	G	A	-0.0546968	-0.0487115	0.0381729	0.0140739	European
GTEx_v8	CD4_NC	Whole blood	ENSG00000143669	rs6673237	chr1	236041129	C	T	-0.0630451	-0.0397893	0.0541858	0.0194227	European
GTEx_v8	CD4_NC	Whole blood	ENSG00000077585	rs4006577	chr1	236301301	G	A	-0.147194	-0.30618	8.65481e-19	1.12156e-18	European
GTEx_v8	CD4_NC	Whole blood	ENSG00000116984	rs6428975	chr1	237081702	G	A	0.124601	0.018542	0.287616	0.0861711	European
GTEx_v8	CD4_NC	Whole blood	ENSG00000180875	rs4659990	chr1	240812822	A	C	0.298742	0.193718	2.4612e-07	1.61644e-07	European
GTEx_v8	CD4_NC	Whole blood	ENSG00000054282	rs61833198	chr1	243773230	C	G	0.0545062	0.0479211	0.189586	0.0599577	European
GTEx_v8	CD4_NC	Whole blood	ENSG00000035687	rs661382	chr1	244505735	C	T	-0.0677703	0.0513388	0.0700179	0.024494	European
GTEx_v8	CD4_NC	Whole blood	ENSG00000203667	rs10927332	chr1	245000664	C	T	0.0852315	0.163592	0.0139732	0.00556372	European
GTEx_v8	CD4_NC	Whole blood	ENSG00000153187	rs9661182	chr1	245028509	G	T	0.0515958	-0.0299292	0.189795	0.060003	European
GTEx_v8	CD4_NC	Whole blood	ENSG00000272195	rs12139861	chr1	245126093	T	A	0.128122	0.51689	2.05003e-24	3.45262e-24	European
GTEx_v8	CD4_NC	Whole blood	ENSG00000143653	rs35628008	chr1	246885067	T	C	-0.174686	-0.20818	1.05551e-10	8.86389e-11	European
GTEx_v8	CD4_NC	Whole blood	ENSG00000162722	rs12760941	chr1	247985648	T	A	-0.268108	-0.145658	1.13026e-12	1.06977e-12	European
GTEx_v8	CD4_NC	Whole blood	ENSG00000175137	rs12044576	chr1	249103551	A	G	0.189869	-0.0860866	0.000984652	0.000449268	European
GTEx_v8	CD4_NC	Whole blood	ENSG00000143727	rs300750	chr2	208794	T	G	-0.040885	-0.0561146	0.00550105	0.00231725	European
GTEx_v8	CD4_NC	Whole blood	ENSG00000035115	rs7595075	chr2	264019	C	A	-0.544476	-0.476541	2.32991e-78	2.37183e-77	European
GTEx_v8	CD4_NC	Whole blood	ENSG00000151353	rs12990777	chr2	674963	G	A	-0.134624	-0.0482544	0.164875	0.0529839	European
GTEx_v8	CD4_NC	Whole blood	ENSG00000235688	rs4854370	chr2	755008	A	C	0.375657	0.167639	0.00379528	0.00163402	European
GTEx_v8	CD4_NC	Whole blood	ENSG00000130508	rs12467139	chr2	1809822	G	A	-0.782242	-0.313969	9.44666e-13	8.98749e-13	European
GTEx_v8	CD4_NC	Whole blood	ENSG00000171853	rs4971514	chr2	3469463	G	C	0.0621219	0.0849074	2.41357e-06	1.45767e-06	European
GTEx_v8	CD4_NC	Whole blood	ENSG00000225234	rs12993215	chr2	3473727	T	C	-0.63489	-0.413819	1.06027e-26	1.99468e-26	European
GTEx_v8	CD4_NC	Whole blood	ENSG00000182551	rs10204394	chr2	3503229	C	T	0.0988717	0.32535	4.58416e-18	5.74551e-18	European
GTEx_v8	CD4_NC	Whole blood	ENSG00000234171	rs12629	chr2	3609064	G	A	-0.146322	-0.506306	2.70295e-25	4.78073e-25	European
GTEx_v8	CD4_NC	Whole blood	ENSG00000171863	rs62106040	chr2	3627302	A	T	-0.0750082	-0.0359592	0.119757	0.0396244	European
GTEx_v8	CD4_NC	Whole blood	ENSG00000119185	rs11537589	chr2	9543852	G	A	0.0578594	0.0451959	0.263144	0.0800697	European
GTEx_v8	CD4_NC	Whole blood	ENSG00000134330	rs62120281	chr2	9602747	C	G	-0.0862817	-0.0182356	0.516129	0.141961	European
GTEx_v8	CD4_NC	Whole blood	ENSG00000151694	rs4278906	chr2	9661589	C	T	-0.132867	0.049453	0.00191087	0.000848629	European
GTEx_v8	CD4_NC	Whole blood	ENSG00000271855	rs11676889	chr2	9641752	A	G	0.428857	0.293126	1.50486e-05	8.45851e-06	European
GTEx_v8	CD4_NC	Whole blood	ENSG00000115750	rs1132838	chr2	10053610	A	G	0.0901998	0.243851	4.74035e-11	4.05894e-11	European
GTEx_v8	CD4_NC	Whole blood	ENSG00000269973	rs6759700	chr2	10056858	A	G	0.199874	0.231084	2.73432e-09	2.07381e-09	European
GTEx_v8	CD4_NC	Whole blood	ENSG00000260077	rs76588008	chr2	10197034	A	T	0.320732	0.529454	4.74137e-22	7.22973e-22	European
GTEx_v8	CD4_NC	Whole blood	ENSG00000172059	rs6747078	chr2	10177158	A	G	0.1987	-0.00173432	0.954038	0.234464	European
GTEx_v8	CD4_NC	Whole blood	ENSG00000243819	rs74979008	chr2	10723111	G	C	-0.189059	0.188489	4.69419e-05	2.50774e-05	European
GTEx_v8	CD4_NC	Whole blood	ENSG00000272275	rs59737886	chr2	10962205	G	A	0.308219	0.0645053	0.328378	0.0968944	European
GTEx_v8	CD4_NC	Whole blood	ENSG00000143870	rs4799	chr2	10933249	C	T	-0.0728656	-0.108615	1.51136e-05	8.48982e-06	European
GTEx_v8	CD4_NC	Whole blood	ENSG00000162976	rs11694729	chr2	11344746	A	C	0.165947	0.0745106	0.0298025	0.0112181	European
GTEx_v8	CD4_NC	Whole blood	ENSG00000134324	rs6708316	chr2	11937158	G	C	0.160687	0.136575	3.15139e-14	3.23686e-14	European
GTEx_v8	CD4_NC	Whole blood	ENSG00000071575	rs2288192	chr2	12864766	C	T	-0.112596	-0.110656	7.31508e-06	4.24447e-06	European
GTEx_v8	CD4_NC	Whole blood	ENSG00000228784	rs13034115	chr2	20077653	C	G	-0.375186	0.17857	0.000285761	0.000139707	European
GTEx_v8	CD4_NC	Whole blood	ENSG00000183891	rs7563410	chr2	20096936	C	A	0.315627	0.370412	1.85019e-17	2.23631e-17	European
GTEx_v8	CD4_NC	Whole blood	ENSG00000143878	rs2602160	chr2	20645506	C	T	0.198298	0.0117375	0.653377	0.173011	European
GTEx_v8	CD4_NC	Whole blood	ENSG00000173960	rs1709307	chr2	23771262	T	G	0.0684749	0.0799621	0.208273	0.0649482	European
GTEx_v8	CD4_NC	Whole blood	ENSG00000119782	rs3731620	chr2	24262060	G	A	0.513377	0.107521	0.00239839	0.00105441	European
GTEx_v8	CD4_NC	Whole blood	ENSG00000219626	rs11902756	chr2	24300932	A	G	0.0794766	0.0729481	0.00676824	0.00279702	European
GTEx_v8	CD4_NC	Whole blood	ENSG00000138031	rs10185143	chr2	25150758	T	C	-0.177667	0.735284	3.90508e-65	2.57396e-64	European
GTEx_v8	CD4_NC	Whole blood	ENSG00000115138	rs3754861	chr2	25393722	A	C	0.450853	0.592284	7.69812e-09	5.6514e-09	European
GTEx_v8	CD4_NC	Whole blood	ENSG00000138030	rs3739086	chr2	27165202	T	C	0.127544	0.305132	1.07327e-16	1.25105e-16	European
GTEx_v8	CD4_NC	Whole blood	ENSG00000143994	rs72804857	chr2	27161476	G	C	0.271225	0.0935513	0.178367	0.0568215	European
GTEx_v8	CD4_NC	Whole blood	ENSG00000234072	rs12475426	chr2	27599132	G	A	-0.126033	0.0726628	0.0340507	0.0126714	European
GTEx_v8	CD4_NC	Whole blood	ENSG00000157992	rs780112	chr2	27665361	C	G	0.45704	0.244082	2.26659e-10	1.86245e-10	European
GTEx_v8	CD4_NC	Whole blood	ENSG00000226833	rs13029421	chr2	28823571	C	T	0.734227	0.0912163	0.231146	0.0714487	European
GTEx_v8	CD4_NC	Whole blood	ENSG00000213626	rs1723175	chr2	30667700	C	T	-0.0795998	-0.0738924	0.000409212	0.000195779	European
GTEx_v8	CD4_NC	Whole blood	ENSG00000172954	rs1723175	chr2	30667700	C	T	0.480744	0.284105	1.2057e-17	1.48674e-17	European
GTEx_v8	CD4_NC	Whole blood	ENSG00000013016	rs13016565	chr2	31212719	A	T	-0.325537	0.0479011	0.121467	0.0400954	European
GTEx_v8	CD4_NC	Whole blood	ENSG00000272716	rs376751	chr2	32494962	A	C	0.131656	0.0916298	0.0233652	0.00892702	European
GTEx_v8	CD4_NC	Whole blood	ENSG00000091106	rs78912620	chr2	32974835	A	G	1.02631	-0.0281223	0.390078	0.111718	European
GTEx_v8	CD4_NC	Whole blood	ENSG00000119820	rs1135484	chr2	32749060	G	A	-0.0508249	-0.0274288	0.0826263	0.0284165	European
GTEx_v8	CD4_NC	Whole blood	ENSG00000152689	rs10495792	chr2	33736077	G	A	0.245204	0.286669	0.000109437	5.61712e-05	European
GTEx_v8	CD4_NC	Whole blood	ENSG00000218739	rs11689186	chr2	37446288	A	G	-0.188284	-0.0776568	0.0160685	0.00631567	European
GTEx_v8	CD4_NC	Whole blood	ENSG00000115816	rs2268990	chr2	37447944	G	A	-0.071402	-0.0379781	0.0361524	0.0133828	European
GTEx_v8	CD4_NC	Whole blood	ENSG00000115825	rs12622740	chr2	37466846	G	A	-0.0841147	-0.207631	8.82551e-20	1.20865e-19	European
GTEx_v8	CD4_NC	Whole blood	ENSG00000236213	rs4670742	chr2	37835943	A	G	-0.567641	-0.423575	6.92161e-24	1.15091e-23	European
GTEx_v8	CD4_NC	Whole blood	ENSG00000163171	rs12712541	chr2	37829887	G	C	-0.120885	-0.0436217	0.11855	0.0392678	European
GTEx_v8	CD4_NC	Whole blood	ENSG00000115841	rs336044	chr2	38256641	A	G	0.137263	0.00929033	0.744731	0.191824	European
GTEx_v8	CD4_NC	Whole blood	ENSG00000143924	rs6726108	chr2	42575870	T	A	-0.077429	-0.0173983	0.366818	0.106365	European
GTEx_v8	CD4_NC	Whole blood	ENSG00000115944	rs222480	chr2	42656021	A	G	-0.0600025	-0.0431417	0.0173518	0.00677647	European
GTEx_v8	CD4_NC	Whole blood	ENSG00000162882	rs36036170	chr2	43201636	G	T	0.645024	-0.0432509	0.163471	0.0526066	European
GTEx_v8	CD4_NC	Whole blood	ENSG00000230587	rs62135413	chr2	43366874	T	C	-0.268791	-0.180086	2.57223e-05	1.41456e-05	European
GTEx_v8	CD4_NC	Whole blood	ENSG00000234936	rs13419550	chr2	43468636	T	C	0.345585	0.227449	1.8782e-06	1.14567e-06	European
GTEx_v8	CD4_NC	Whole blood	ENSG00000152527	rs6710830	chr2	43867946	C	G	-0.601585	-0.229016	1.08752e-06	6.7827e-07	European
GTEx_v8	CD4_NC	Whole blood	ENSG00000138095	rs6741066	chr2	44209477	C	T	-0.0839634	-0.106629	1.24614e-07	8.33966e-08	European
GTEx_v8	CD4_NC	Whole blood	ENSG00000250565	rs1868844	chr2	46768559	G	A	0.0945283	0.194322	6.77473e-12	6.1092e-12	European
GTEx_v8	CD4_NC	Whole blood	ENSG00000095002	rs35569589	chr2	47766835	G	C	0.107281	0.282541	1.58035e-16	1.81897e-16	European
GTEx_v8	CD4_NC	Whole blood	ENSG00000116062	rs6742037	chr2	48103505	A	C	-0.0875808	-0.268001	1.4156e-20	2.01079e-20	European
GTEx_v8	CD4_NC	Whole blood	ENSG00000170802	rs79073127	chr2	48573895	G	C	0.194791	0.219129	5.66436e-26	1.02765e-25	European
GTEx_v8	CD4_NC	Whole blood	ENSG00000068878	rs805345	chr2	54194071	G	A	-0.0768166	-0.0801241	0.00102652	0.000467907	European
GTEx_v8	CD4_NC	Whole blood	ENSG00000170634	rs6742042	chr2	54218703	T	C	-0.205957	-0.277	8.42025e-11	7.12332e-11	European
GTEx_v8	CD4_NC	Whole blood	ENSG00000115306	rs3106204	chr2	54863352	T	G	-0.0687071	-0.247316	3.13632e-16	3.55188e-16	European
GTEx_v8	CD4_NC	Whole blood	ENSG00000115310	rs2588512	chr2	55192082	A	G	0.062516	-0.00734694	0.651716	0.172721	European
GTEx_v8	CD4_NC	Whole blood	ENSG00000162994	rs17046778	chr2	55459373	T	G	0.330646	1.02706	4.50382e-74	3.85641e-73	European
GTEx_v8	CD4_NC	Whole blood	ENSG00000163001	rs11125579	chr2	55739804	T	C	0.0558564	0.0382723	0.201592	0.0631658	European
GTEx_v8	CD4_NC	Whole blood	ENSG00000162928	rs2600670	chr2	61402714	C	T	0.0883441	0.00300411	0.915343	0.227209	European
GTEx_v8	CD4_NC	Whole blood	ENSG00000237651	rs1177303	chr2	61388355	C	A	0.300062	0.50253	3.96164e-34	9.99894e-34	European
GTEx_v8	CD4_NC	Whole blood	ENSG00000173209	rs62152273	chr2	61498248	G	A	-0.0922656	0.50819	2.05221e-36	5.7499e-36	European
GTEx_v8	CD4_NC	Whole blood	ENSG00000236498	rs11125893	chr2	62046715	G	A	0.287251	-0.0214859	0.542058	0.147806	European
GTEx_v8	CD4_NC	Whole blood	ENSG00000115484	rs17514211	chr2	62108393	C	A	0.0662781	0.070816	0.00402459	0.00172626	European
GTEx_v8	CD4_NC	Whole blood	ENSG00000231609	rs140029182	chr2	63754403	G	A	0.23454	0.0671732	0.407546	0.115888	European
GTEx_v8	CD4_NC	Whole blood	ENSG00000014641	rs196124	chr2	63854138	A	G	-0.0577363	-0.0606221	0.00262772	0.00115026	European
GTEx_v8	CD4_NC	Whole blood	ENSG00000225889	rs2555436	chr2	64461941	G	A	-0.214914	-0.135737	8.62743e-08	5.84643e-08	European
GTEx_v8	CD4_NC	Whole blood	ENSG00000011523	rs12465024	chr2	65345731	C	G	0.0618179	0.239503	2.39426e-11	2.09913e-11	European
GTEx_v8	CD4_NC	Whole blood	ENSG00000138071	rs36010930	chr2	65516234	T	C	-0.0645746	-0.0328261	0.00517084	0.00218619	European
GTEx_v8	CD4_NC	Whole blood	ENSG00000221823	rs6756198	chr2	68394184	C	T	0.10348	0.0317628	0.0475556	0.0172418	European
GTEx_v8	CD4_NC	Whole blood	ENSG00000115956	rs7557983	chr2	68591711	C	T	0.218918	0.147559	1.39922e-09	1.08824e-09	European
GTEx_v8	CD4_NC	Whole blood	ENSG00000198380	rs7422275	chr2	69528697	C	T	0.104594	0.164295	5.17451e-15	5.5319e-15	European
GTEx_v8	CD4_NC	Whole blood	ENSG00000115977	rs7567691	chr2	69877490	T	C	0.0463452	0.00529937	0.827583	0.209454	European
GTEx_v8	CD4_NC	Whole blood	ENSG00000087338	rs7600468	chr2	70053668	A	G	0.0479326	0.120612	8.77581e-13	8.37533e-13	European
GTEx_v8	CD4_NC	Whole blood	ENSG00000124380	rs10496175	chr2	70153848	T	C	0.0451325	0.0619956	0.0566958	0.0202356	European
GTEx_v8	CD4_NC	Whole blood	ENSG00000116001	rs67587359	chr2	70410284	T	C	0.101852	0.0415648	0.104824	0.0352437	European
GTEx_v8	CD4_NC	Whole blood	ENSG00000124383	rs357741	chr2	71377745	T	G	-0.0472557	0.0474867	0.0227375	0.00869443	European
GTEx_v8	CD4_NC	Whole blood	ENSG00000075292	rs4470366	chr2	71534617	T	A	-0.0897441	0.026269	0.0811362	0.027946	European
GTEx_v8	CD4_NC	Whole blood	ENSG00000116127	rs7560272	chr2	73561485	A	T	0.0949781	0.202895	1.19233e-17	1.47224e-17	European
GTEx_v8	CD4_NC	Whole blood	ENSG00000144034	rs4852316	chr2	73919658	G	A	0.0363935	0.0129975	0.655294	0.173469	European
GTEx_v8	CD4_NC	Whole blood	ENSG00000114956	rs1464689	chr2	74179018	T	C	0.0252628	0.0750339	0.000477649	0.00022651	European
GTEx_v8	CD4_NC	Whole blood	ENSG00000225439	rs7596510	chr2	74377420	A	G	0.411813	-0.0246738	0.75408	0.193904	European
GTEx_v8	CD4_NC	Whole blood	ENSG00000065911	rs13002080	chr2	74480646	C	T	0.0663302	-0.032574	0.0895406	0.0305194	European
GTEx_v8	CD4_NC	Whole blood	ENSG00000115274	rs2270016	chr2	74686329	C	T	-0.128245	-0.157211	8.53715e-08	5.78954e-08	European
GTEx_v8	CD4_NC	Whole blood	ENSG00000204822	rs8469	chr2	74687550	T	C	-0.235287	-0.118349	0.0197289	0.00763322	European
GTEx_v8	CD4_NC	Whole blood	ENSG00000115350	rs11891510	chr2	75231803	C	G	0.0342087	0.0396173	0.0166861	0.00654718	European
GTEx_v8	CD4_NC	Whole blood	ENSG00000115364	rs34356427	chr2	75881251	A	G	0.104996	-0.134349	6.34987e-06	3.70554e-06	European
GTEx_v8	CD4_NC	Whole blood	ENSG00000186854	rs11674022	chr2	85050488	G	A	-0.122075	-0.185589	3.25504e-07	2.11506e-07	European
GTEx_v8	CD4_NC	Whole blood	ENSG00000042493	rs56352074	chr2	85584988	T	C	0.263106	0.152962	7.33954e-18	9.11169e-18	European
GTEx_v8	CD4_NC	Whole blood	ENSG00000118640	rs62166769	chr2	85812784	T	A	0.0352191	0.017283	0.289435	0.0866594	European
GTEx_v8	CD4_NC	Whole blood	ENSG00000168899	rs13421434	chr2	85807610	C	A	-0.159987	-0.308004	2.25657e-15	2.4554e-15	European
GTEx_v8	CD4_NC	Whole blood	ENSG00000115525	rs12990400	chr2	86081014	T	A	-0.156466	-0.125662	5.55685e-08	3.82217e-08	European
GTEx_v8	CD4_NC	Whole blood	ENSG00000273080	rs1124686	chr2	86376474	T	C	0.128348	0.426081	1.05381e-16	1.22992e-16	European
GTEx_v8	CD4_NC	Whole blood	ENSG00000115561	rs4832298	chr2	86764004	C	T	-0.034524	0.0387584	0.0138326	0.00551494	European
GTEx_v8	CD4_NC	Whole blood	ENSG00000153563	rs4971889	chr2	87089895	T	A	0.147246	-0.0310974	0.179332	0.0570691	European
GTEx_v8	CD4_NC	Whole blood	ENSG00000183281	rs62144417	chr2	87303060	C	G	0.368968	0.613332	4.73707e-41	1.58977e-40	European
GTEx_v8	CD4_NC	Whole blood	ENSG00000273445	rs28442891	chr2	87768679	G	T	0.306582	0.471705	3.21292e-23	5.21e-23	European
GTEx_v8	CD4_NC	Whole blood	ENSG00000144115	rs6734385	chr2	88441206	C	A	0.639045	1.12782	5.37996e-53	2.56723e-52	European
GTEx_v8	CD4_NC	Whole blood	ENSG00000144021	rs62153041	chr2	96966193	G	C	-0.0704533	-0.409819	4.063e-35	1.06357e-34	European
GTEx_v8	CD4_NC	Whole blood	ENSG00000168754	rs6732237	chr2	97577661	A	C	-0.230077	0.0250089	0.622538	0.166384	European
GTEx_v8	CD4_NC	Whole blood	ENSG00000135976	rs11692435	chr2	98275354	G	A	0.0845994	0.203117	1.17236e-07	7.86891e-08	European
GTEx_v8	CD4_NC	Whole blood	ENSG00000115085	rs73963109	chr2	98352623	G	A	0.0689888	0.0631153	0.000742778	0.00034492	European
GTEx_v8	CD4_NC	Whole blood	ENSG00000273045	rs12987548	chr2	99712292	C	T	-0.231584	-0.289006	2.51977e-08	1.77447e-08	European
GTEx_v8	CD4_NC	Whole blood	ENSG00000135951	rs11692669	chr2	99750346	C	A	0.201767	0.573341	6.23307e-35	1.60413e-34	European
GTEx_v8	CD4_NC	Whole blood	ENSG00000144182	rs11683107	chr2	99759235	T	A	0.105309	0.270876	6.57435e-14	6.65565e-14	European
GTEx_v8	CD4_NC	Whole blood	ENSG00000158411	rs62154463	chr2	100141669	C	T	0.0396989	0.110154	0.000111998	5.73247e-05	European
GTEx_v8	CD4_NC	Whole blood	ENSG00000144218	rs13397886	chr2	100733009	T	A	-0.182249	-0.0923147	1.74739e-05	9.744e-06	European
GTEx_v8	CD4_NC	Whole blood	ENSG00000170485	rs66480721	chr2	101414908	T	C	0.405132	0.0593281	0.48899	0.136001	European
GTEx_v8	CD4_NC	Whole blood	ENSG00000158435	rs2272320	chr2	101869588	G	T	0.0955166	0.000818845	0.973408	0.238329	European
GTEx_v8	CD4_NC	Whole blood	ENSG00000115604	rs12987977	chr2	102975336	T	G	0.292807	0.028835	0.0661427	0.0233164	European
GTEx_v8	CD4_NC	Whole blood	ENSG00000272994	rs2679844	chr2	105961177	T	C	-0.0909626	-0.238549	9.75884e-08	6.57424e-08	European
GTEx_v8	CD4_NC	Whole blood	ENSG00000071051	rs10177819	chr2	106386640	G	A	0.076466	0.0109284	0.663514	0.175138	European
GTEx_v8	CD4_NC	Whole blood	ENSG00000119147	rs13014521	chr2	106687456	G	C	-0.337795	-0.281299	3.08059e-05	1.67901e-05	European
GTEx_v8	CD4_NC	Whole blood	ENSG00000135968	rs2139809	chr2	109045638	T	C	0.161745	0.402945	1.09846e-82	1.258e-81	European
GTEx_v8	CD4_NC	Whole blood	ENSG00000186522	rs3923006	chr2	110291087	C	T	-0.170397	-0.100694	0.0049288	0.00209158	European
GTEx_v8	CD4_NC	Whole blood	ENSG00000198142	rs72940218	chr2	110389529	C	T	-0.361044	-0.229535	2.42053e-06	1.46092e-06	European
GTEx_v8	CD4_NC	Whole blood	ENSG00000153214	rs4575728	chr2	112822304	C	T	0.125421	-0.0581247	0.0579684	0.0206333	European
GTEx_v8	CD4_NC	Whole blood	ENSG00000144161	rs12988536	chr2	113293622	G	A	0.0970623	0.100342	0.0369723	0.0136698	European
GTEx_v8	CD4_NC	Whole blood	ENSG00000114999	rs6704845	chr2	113112043	C	G	-0.0976442	0.010398	0.7397	0.190728	European
GTEx_v8	CD4_NC	Whole blood	ENSG00000125611	rs12988699	chr2	113344176	T	A	0.0666911	0.0929746	0.00662632	0.00274209	European
GTEx_v8	CD4_NC	Whole blood	ENSG00000125637	rs2241976	chr2	113943470	A	G	0.154012	0.416673	9.51654e-115	2.5644e-113	European
GTEx_v8	CD4_NC	Whole blood	ENSG00000125618	rs10175462	chr2	113988492	G	A	-0.752486	-0.769828	4.98009e-47	2.02787e-46	European
GTEx_v8	CD4_NC	Whole blood	ENSG00000136682	rs2441607	chr2	114235478	G	C	-0.19129	-0.0420603	0.272397	0.0822572	European
GTEx_v8	CD4_NC	Whole blood	ENSG00000144134	rs1964835	chr2	114387907	C	T	0.0906736	-0.101267	0.00477442	0.00202983	European
GTEx_v8	CD4_NC	Whole blood	ENSG00000228857	rs11691664	chr2	114592257	G	A	0.744411	0.182606	9.76183e-05	5.03304e-05	European
GTEx_v8	CD4_NC	Whole blood	ENSG00000234199	rs56884727	chr2	114536952	C	T	0.309533	0.125124	5.47256e-05	2.90325e-05	European
GTEx_v8	CD4_NC	Whole blood	ENSG00000236255	rs17499330	chr2	118514931	C	T	-0.29358	-0.250092	4.83446e-05	2.57817e-05	European
GTEx_v8	CD4_NC	Whole blood	ENSG00000125629	rs11889588	chr2	118862685	T	C	-0.062965	-0.159199	2.26128e-11	1.98826e-11	European
GTEx_v8	CD4_NC	Whole blood	ENSG00000088179	rs112943768	chr2	120646982	A	C	-0.152541	-0.0343478	0.0322063	0.0120486	European
GTEx_v8	CD4_NC	Whole blood	ENSG00000236859	rs78311114	chr2	122359005	G	A	0.129135	-0.017759	0.812213	0.206382	European
GTEx_v8	CD4_NC	Whole blood	ENSG00000211460	rs9678809	chr2	122945745	C	T	-0.0398956	-0.0354275	0.0398778	0.0146612	European
GTEx_v8	CD4_NC	Whole blood	ENSG00000136732	rs35651363	chr2	127519838	G	A	0.146847	-0.0131052	0.560646	0.15215	European
GTEx_v8	CD4_NC	Whole blood	ENSG00000136717	rs11682128	chr2	127839474	G	A	0.105201	0.198855	1.32134e-26	2.46057e-26	European
GTEx_v8	CD4_NC	Whole blood	ENSG00000236682	rs35708549	chr2	128148764	T	C	1.06462	1.29976	1.34849e-125	4.75183e-124	European
GTEx_v8	CD4_NC	Whole blood	ENSG00000163166	rs150329914	chr2	128329302	G	A	-0.09204	-0.210964	8.76342e-06	5.03383e-06	European
GTEx_v8	CD4_NC	Whole blood	ENSG00000072163	rs2255177	chr2	128393289	T	C	-0.139467	-0.271144	1.961e-11	1.72921e-11	European
GTEx_v8	CD4_NC	Whole blood	ENSG00000152082	rs11679959	chr2	130901141	G	A	0.0290213	0.0298278	0.118544	0.0392678	European
GTEx_v8	CD4_NC	Whole blood	ENSG00000136710	rs11542416	chr2	131100496	G	A	0.0636429	0.152558	3.49855e-07	2.26526e-07	European
GTEx_v8	CD4_NC	Whole blood	ENSG00000136718	rs6750645	chr2	131110097	T	C	0.042353	0.118743	7.2362e-07	4.55966e-07	European
GTEx_v8	CD4_NC	Whole blood	ENSG00000173272	rs12691980	chr2	132251685	G	A	0.179668	0.441467	1.23755e-44	4.68526e-44	European
GTEx_v8	CD4_NC	Whole blood	ENSG00000197927	rs6720375	chr2	132440073	G	C	0.705258	0.731923	5.36364e-48	2.21357e-47	European
GTEx_v8	CD4_NC	Whole blood	ENSG00000224043	rs13389642	chr2	135716598	T	C	0.179825	-0.0866102	0.198927	0.0624376	European
GTEx_v8	CD4_NC	Whole blood	ENSG00000144224	rs73958618	chr2	136500475	A	G	-0.0446972	0.0191611	0.176103	0.0562173	European
GTEx_v8	CD4_NC	Whole blood	ENSG00000115866	rs309133	chr2	136751842	A	C	0.117627	0.227765	1.71654e-12	1.61135e-12	European
GTEx_v8	CD4_NC	Whole blood	ENSG00000184898	rs67303849	chr2	152096613	C	T	-0.266235	-0.369229	1.2108e-35	3.22479e-35	European
GTEx_v8	CD4_NC	Whole blood	ENSG00000123609	rs57201382	chr2	152131543	C	T	0.204608	0.080874	6.18746e-09	4.57169e-09	European
GTEx_v8	CD4_NC	Whole blood	ENSG00000196504	rs7596408	chr2	153473435	G	A	0.0413517	0.0326461	0.0118008	0.00475872	European
GTEx_v8	CD4_NC	Whole blood	ENSG00000144283	rs76721474	chr2	159638393	G	C	0.146132	0.00686578	0.911196	0.226671	European
GTEx_v8	CD4_NC	Whole blood	ENSG00000196151	rs2159876	chr2	160099278	G	A	-0.251943	-0.287627	3.6611e-18	4.62657e-18	European
GTEx_v8	CD4_NC	Whole blood	ENSG00000226266	rs17229271	chr2	160628607	C	T	0.487427	1.00031	5.33668e-32	1.25692e-31	European
GTEx_v8	CD4_NC	Whole blood	ENSG00000054219	rs2729702	chr2	160684819	C	T	0.103464	0.331277	1.65557e-27	3.20004e-27	European
GTEx_v8	CD4_NC	Whole blood	ENSG00000227403	rs11678980	chr2	162101261	G	A	-0.204134	-0.550885	6.36812e-37	1.84051e-36	European
GTEx_v8	CD4_NC	Whole blood	ENSG00000115339	rs13023748	chr2	166175329	C	G	-0.275145	0.0582417	0.0172498	0.0067539	European
GTEx_v8	CD4_NC	Whole blood	ENSG00000123607	rs498631	chr2	166877177	C	T	0.0787783	-0.0118486	0.601818	0.16179	European
GTEx_v8	CD4_NC	Whole blood	ENSG00000138399	rs79007386	chr2	170348426	T	C	0.137613	0.17604	2.13872e-07	1.41172e-07	European
GTEx_v8	CD4_NC	Whole blood	ENSG00000144362	rs13383546	chr2	170471880	A	G	0.247971	0.249701	6.12674e-06	3.57989e-06	European
GTEx_v8	CD4_NC	Whole blood	ENSG00000198586	rs7585418	chr2	171900046	G	A	-0.11418	-0.0385465	0.0743811	0.0258134	European
GTEx_v8	CD4_NC	Whole blood	ENSG00000172878	rs55667037	chr2	172919562	A	G	-0.157905	-0.0598858	0.393093	0.112441	European
GTEx_v8	CD4_NC	Whole blood	ENSG00000091409	rs4972841	chr2	173413478	T	C	0.0477618	0.0632805	0.0226087	0.00865605	European
GTEx_v8	CD4_NC	Whole blood	ENSG00000152256	rs7562753	chr2	173382788	T	C	0.113617	-0.156703	1.07552e-11	9.59479e-12	European
GTEx_v8	CD4_NC	Whole blood	ENSG00000163328	rs10930665	chr2	175299458	A	G	0.0877155	-0.0498718	0.0174124	0.00679625	European
GTEx_v8	CD4_NC	Whole blood	ENSG00000128656	rs17198248	chr2	175703427	T	G	-0.325665	-0.133051	0.000491106	0.000232651	European
GTEx_v8	CD4_NC	Whole blood	ENSG00000154518	rs268232	chr2	176048107	C	T	-0.0651804	-0.212479	2.57362e-20	3.61645e-20	European
GTEx_v8	CD4_NC	Whole blood	ENSG00000144320	rs1447586	chr2	176842487	C	T	-0.158903	0.178765	6.65642e-12	6.01435e-12	European
GTEx_v8	CD4_NC	Whole blood	ENSG00000079156	rs13004565	chr2	179063215	G	A	-0.538529	-0.0643924	0.19	0.0600376	European
GTEx_v8	CD4_NC	Whole blood	ENSG00000180228	rs2054708	chr2	179645577	C	T	-0.0847227	-0.0379288	0.395033	0.11289	European
GTEx_v8	CD4_NC	Whole blood	ENSG00000155657	rs11898663	chr2	179943106	A	G	-0.0964976	0.0222947	0.58508	0.157707	European
GTEx_v8	CD4_NC	Whole blood	ENSG00000163492	rs4459764	chr2	179877461	G	A	0.100124	0.0840136	0.011502	0.00464437	European
GTEx_v8	CD4_NC	Whole blood	ENSG00000187231	rs28763731	chr2	180060658	A	G	0.586001	0.308852	6.91611e-15	7.3509e-15	European
GTEx_v8	CD4_NC	Whole blood	ENSG00000115232	rs4432412	chr2	182069079	G	C	0.0729037	0.0327788	0.126054	0.0414832	European
GTEx_v8	CD4_NC	Whole blood	ENSG00000144369	rs3114941	chr2	187634877	G	A	-0.806785	0.0516496	0.354462	0.103359	European
GTEx_v8	CD4_NC	Whole blood	ENSG00000204262	rs7420765	chr2	190281453	T	A	-0.968141	-0.0511885	0.491608	0.136363	European
GTEx_v8	CD4_NC	Whole blood	ENSG00000138449	rs71434664	chr2	190452068	G	T	0.162052	0.0678068	0.00121542	0.00055045	European
GTEx_v8	CD4_NC	Whole blood	ENSG00000138381	rs4667299	chr2	190542687	G	T	0.122696	0.457106	2.50091e-81	2.76062e-80	European
GTEx_v8	CD4_NC	Whole blood	ENSG00000253559	rs1132360	chr2	190526224	C	T	0.213722	0.218658	0.000386305	0.000185497	European
GTEx_v8	CD4_NC	Whole blood	ENSG00000128699	rs3791767	chr2	190639915	A	C	-0.0410254	0.201258	3.56999e-15	3.83896e-15	European
GTEx_v8	CD4_NC	Whole blood	ENSG00000064933	rs62185872	chr2	190554759	T	A	0.157815	0.156061	1.88249e-05	1.04592e-05	European
GTEx_v8	CD4_NC	Whole blood	ENSG00000198130	rs13415995	chr2	191064056	G	A	-0.0651236	-0.220632	1.52403e-10	1.26821e-10	European
GTEx_v8	CD4_NC	Whole blood	ENSG00000151689	rs2015744	chr2	191218917	T	C	0.128476	0.00424796	0.904343	0.225456	European
GTEx_v8	CD4_NC	Whole blood	ENSG00000151690	rs72913465	chr2	191025719	T	A	0.208237	0.0337067	0.545436	0.148551	European
GTEx_v8	CD4_NC	Whole blood	ENSG00000272979	rs13417310	chr2	191410588	G	A	0.286743	0.185681	0.00189312	0.000841969	European
GTEx_v8	CD4_NC	Whole blood	ENSG00000173559	rs34957901	chr2	192545643	A	G	-0.11915	-0.185022	1.14037e-10	9.55896e-11	European
GTEx_v8	CD4_NC	Whole blood	ENSG00000272211	rs4014168	chr2	196985734	A	G	0.425581	-0.0531336	0.0547462	0.0196006	European
GTEx_v8	CD4_NC	Whole blood	ENSG00000229056	rs72923327	chr2	197138653	G	A	-0.135817	0.332291	5.8046e-10	4.6406e-10	European
GTEx_v8	CD4_NC	Whole blood	ENSG00000119041	rs56190789	chr2	197682085	A	C	0.149091	0.0251607	0.540991	0.14758	European
GTEx_v8	CD4_NC	Whole blood	ENSG00000247626	rs72914969	chr2	198400935	G	A	0.126488	0.0309789	0.324923	0.0959986	European
GTEx_v8	CD4_NC	Whole blood	ENSG00000226124	rs13008446	chr2	200628500	G	A	-0.550408	-0.375368	3.14083e-15	3.3934e-15	European
GTEx_v8	CD4_NC	Whole blood	ENSG00000162972	rs769948	chr2	200728475	C	A	-0.0961292	-0.181489	4.70205e-11	4.03369e-11	European
GTEx_v8	CD4_NC	Whole blood	ENSG00000163535	rs62180538	chr2	200952292	G	A	0.200687	0.104268	0.0997409	0.0336457	European
GTEx_v8	CD4_NC	Whole blood	ENSG00000240344	rs7559150	chr2	201754063	T	C	-0.342132	-0.675439	4.26019e-67	3.00242e-66	European
GTEx_v8	CD4_NC	Whole blood	ENSG00000003402	rs10184098	chr2	202004190	G	C	-0.075512	-0.0298877	0.0373075	0.013777	European
GTEx_v8	CD4_NC	Whole blood	ENSG00000064012	rs3185378	chr2	202151439	G	C	0.107071	0.301288	1.74634e-56	9.03942e-56	European
GTEx_v8	CD4_NC	Whole blood	ENSG00000138439	rs57853698	chr2	203618709	G	C	-0.155968	-0.263812	5.69009e-17	6.72673e-17	European
GTEx_v8	CD4_NC	Whole blood	ENSG00000163599	rs3087243	chr2	204738919	G	A	0.61053	0.0286268	0.337181	0.0989818	European
GTEx_v8	CD4_NC	Whole blood	ENSG00000114933	rs149830461	chr2	206841843	C	T	0.115625	-0.0144118	0.651652	0.172721	European
GTEx_v8	CD4_NC	Whole blood	ENSG00000118246	rs72966249	chr2	208029510	C	G	-0.0775111	0.0194736	0.521246	0.143197	European
GTEx_v8	CD4_NC	Whole blood	ENSG00000118260	rs2709410	chr2	208513901	T	A	-0.0676933	-0.0783514	6.51682e-05	3.41766e-05	European
GTEx_v8	CD4_NC	Whole blood	ENSG00000144401	rs2551641	chr2	208410267	T	C	-0.0791333	-0.0699961	0.0282335	0.0106625	European
GTEx_v8	CD4_NC	Whole blood	ENSG00000138376	rs17489231	chr2	215673739	T	G	0.131942	0.269679	7.9876e-15	8.43107e-15	European
GTEx_v8	CD4_NC	Whole blood	ENSG00000138363	rs17447271	chr2	216165244	T	C	-0.0686705	0.0921018	5.4118e-08	3.7252e-08	European
GTEx_v8	CD4_NC	Whole blood	ENSG00000115414	rs1250212	chr2	216233492	G	T	0.177308	0.0160596	0.686697	0.179962	European
GTEx_v8	CD4_NC	Whole blood	ENSG00000197756	rs10197526	chr2	217414502	T	C	-0.0259066	-0.0163516	0.313664	0.0929118	European
GTEx_v8	CD4_NC	Whole blood	ENSG00000018280	rs2739049	chr2	219264107	G	A	-0.0975751	0.017628	0.311671	0.0924111	European
GTEx_v8	CD4_NC	Whole blood	ENSG00000144580	rs6751527	chr2	219630965	C	G	-0.101687	-0.289016	2.34802e-31	5.39157e-31	European
GTEx_v8	CD4_NC	Whole blood	ENSG00000144567	rs3795986	chr2	220033830	A	G	0.0585264	-0.0468703	0.0250368	0.00951015	European
GTEx_v8	CD4_NC	Whole blood	ENSG00000158552	rs11680760	chr2	219998125	A	C	0.029517	-0.0196914	0.32689	0.0965176	European
GTEx_v8	CD4_NC	Whole blood	ENSG00000115657	rs359982	chr2	219826934	A	G	1.07642	-0.071819	0.242054	0.0745436	European
GTEx_v8	CD4_NC	Whole blood	ENSG00000116106	rs2710498	chr2	222402051	A	T	0.132078	0.162613	1.66676e-08	1.19023e-08	European
GTEx_v8	CD4_NC	Whole blood	ENSG00000163082	rs12473960	chr2	223417909	A	G	0.198259	-0.0593987	0.355228	0.10355	European
GTEx_v8	CD4_NC	Whole blood	ENSG00000135919	rs865749	chr2	224900602	T	C	-0.469799	-0.258186	1.41159e-08	1.01275e-08	European
GTEx_v8	CD4_NC	Whole blood	ENSG00000135905	rs628042	chr2	225887144	A	G	-0.0463433	-0.0555489	0.000923662	0.000424186	European
GTEx_v8	CD4_NC	Whole blood	ENSG00000169047	rs4675095	chr2	227651967	A	T	0.792187	0.386867	3.88963e-07	2.50608e-07	European
GTEx_v8	CD4_NC	Whole blood	ENSG00000169031	rs16822638	chr2	227647783	A	G	0.997135	-0.0354455	0.633757	0.16889	European
GTEx_v8	CD4_NC	Whole blood	ENSG00000168958	rs77017294	chr2	228195763	C	T	-0.0941484	-0.15564	3.81303e-11	3.29262e-11	European
GTEx_v8	CD4_NC	Whole blood	ENSG00000079263	rs10205568	chr2	231131021	A	G	-0.165248	-0.0549713	0.126595	0.0416313	European
GTEx_v8	CD4_NC	Whole blood	ENSG00000135899	rs6436915	chr2	231034524	G	T	-0.0500038	-0.0777408	1.44263e-05	8.12369e-06	European
GTEx_v8	CD4_NC	Whole blood	ENSG00000185404	rs720977	chr2	231183321	G	A	-0.0558647	-0.0515985	0.0172648	0.00675687	European
GTEx_v8	CD4_NC	Whole blood	ENSG00000135932	rs6750050	chr2	231526526	G	C	0.0712703	-0.00442743	0.668954	0.176422	European
GTEx_v8	CD4_NC	Whole blood	ENSG00000135916	rs75689999	chr2	231732969	G	A	0.12144	0.0670883	0.105065	0.0353118	European
GTEx_v8	CD4_NC	Whole blood	ENSG00000173692	rs1581040	chr2	231847508	G	A	0.0555576	0.00847387	0.629157	0.167908	European
GTEx_v8	CD4_NC	Whole blood	ENSG00000115053	rs13019380	chr2	232320581	T	G	-0.0777808	-0.0498526	0.0156347	0.00616103	European
GTEx_v8	CD4_NC	Whole blood	ENSG00000221944	rs11689217	chr2	233414832	T	G	-0.0865321	0.252674	6.62298e-10	5.27186e-10	European
GTEx_v8	CD4_NC	Whole blood	ENSG00000237126	rs35684440	chr2	233747868	T	A	1.52616	-0.047303	0.331357	0.0975221	European
GTEx_v8	CD4_NC	Whole blood	ENSG00000085982	rs62195091	chr2	234361802	G	T	-0.183079	-0.407212	4.95449e-17	5.87987e-17	European
GTEx_v8	CD4_NC	Whole blood	ENSG00000231682	rs13428882	chr2	235354348	C	T	-0.282755	-0.274498	8.82256e-11	7.44305e-11	European
GTEx_v8	CD4_NC	Whole blood	ENSG00000144476	rs75812932	chr2	237501189	A	T	0.779047	-0.169371	0.0685957	0.0240516	European
GTEx_v8	CD4_NC	Whole blood	ENSG00000132329	rs11686156	chr2	238814823	A	C	0.277532	0.195556	4.6089e-10	3.70407e-10	European
GTEx_v8	CD4_NC	Whole blood	ENSG00000184182	rs2326005	chr2	238916748	G	A	0.102268	0.21296	1.03716e-18	1.34025e-18	European
GTEx_v8	CD4_NC	Whole blood	ENSG00000132330	rs62194467	chr2	238850465	G	A	0.174196	-0.149271	0.00315702	0.00137277	European
GTEx_v8	CD4_NC	Whole blood	ENSG00000186235	rs56386336	chr2	239153948	G	A	0.648646	0.552625	1.72554e-17	2.09394e-17	European
GTEx_v8	CD4_NC	Whole blood	ENSG00000144485	rs6740485	chr2	239137672	T	C	0.16987	0.0525116	0.0620203	0.0219561	European
GTEx_v8	CD4_NC	Whole blood	ENSG00000065802	rs494819	chr2	239324624	T	C	-0.0776631	0.215263	2.72319e-16	3.09165e-16	European
GTEx_v8	CD4_NC	Whole blood	ENSG00000068024	rs72996175	chr2	240005075	C	T	0.100011	0.00696015	0.734163	0.189849	European
GTEx_v8	CD4_NC	Whole blood	ENSG00000222020	rs843461	chr2	240319090	C	T	0.110877	0.207538	2.72474e-08	1.91293e-08	European
GTEx_v8	CD4_NC	Whole blood	ENSG00000130414	rs7609118	chr2	240941703	C	A	-0.0734607	-0.411798	5.31976e-47	2.1566e-46	European
GTEx_v8	CD4_NC	Whole blood	ENSG00000142330	rs2953171	chr2	241536053	C	T	-0.156597	-0.216394	3.57632e-11	3.10283e-11	European
GTEx_v8	CD4_NC	Whole blood	ENSG00000122085	rs6437234	chr2	242019288	C	T	-0.070599	-0.385813	2.98522e-33	7.31293e-33	European
GTEx_v8	CD4_NC	Whole blood	ENSG00000115687	rs3815296	chr2	242050546	A	G	-0.457067	-0.351361	3.1878e-39	9.90046e-39	European
GTEx_v8	CD4_NC	Whole blood	ENSG00000168385	rs73116394	chr2	242367915	A	G	0.265561	0.642364	8.04346e-76	7.22485e-75	European
GTEx_v8	CD4_NC	Whole blood	ENSG00000115677	rs929409	chr2	242376507	A	G	-0.0946155	-0.0917672	9.31298e-05	4.80973e-05	European
GTEx_v8	CD4_NC	Whole blood	ENSG00000006607	rs62191342	chr2	242647404	C	G	0.144707	-0.0336521	0.377733	0.108966	European
GTEx_v8	CD4_NC	Whole blood	ENSG00000168395	rs62191961	chr2	242667893	T	G	-0.0748961	-0.0940715	0.00446795	0.00190395	European
GTEx_v8	CD4_NC	Whole blood	ENSG00000180902	rs71351115	chr2	242677184	G	A	-0.116874	-0.416929	8.06328e-32	1.89423e-31	European
GTEx_v8	CD4_NC	Whole blood	ENSG00000204099	rs2293764	chr2	242758179	C	T	1.4664	0.525419	7.33417e-24	1.2151e-23	European
GTEx_v8	CD4_NC	Whole blood	ENSG00000188389	rs77525052	chr2	242676541	G	A	0.172801	0.0442454	0.118602	0.0392706	European
GTEx_v8	CD4_NC	Whole blood	ENSG00000233806	rs62193129	chr2	242787789	G	A	0.305653	0.0622114	0.196915	0.0618908	European
GTEx_v8	CD4_NC	Whole blood	ENSG00000235978	rs901854	chr3	4856234	G	A	0.206294	0.231952	8.01212e-06	4.62257e-06	European
GTEx_v8	CD4_NC	Whole blood	ENSG00000196220	rs6778059	chr3	9335692	T	G	-0.191522	-0.0882233	0.0421354	0.0154231	European
GTEx_v8	CD4_NC	Whole blood	ENSG00000206573	rs2596916	chr3	9422210	T	C	0.071286	0.284048	5.39621e-33	1.3114e-32	European
GTEx_v8	CD4_NC	Whole blood	ENSG00000241553	rs7613920	chr3	9871984	G	T	0.0422083	0.00735218	0.465376	0.130111	European
GTEx_v8	CD4_NC	Whole blood	ENSG00000214021	rs293785	chr3	9827691	C	T	0.0948905	0.221065	8.71193e-11	7.35649e-11	European
GTEx_v8	CD4_NC	Whole blood	ENSG00000163704	rs2072577	chr3	10290839	G	A	0.0820799	0.0340335	0.348161	0.101716	European
GTEx_v8	CD4_NC	Whole blood	ENSG00000144554	rs3901800	chr3	9976864	C	T	-0.101696	-0.144174	8.08329e-06	4.66069e-06	European
GTEx_v8	CD4_NC	Whole blood	ENSG00000254999	rs73117481	chr3	10160132	C	T	-0.123615	-0.262226	2.50346e-26	4.59649e-26	European
GTEx_v8	CD4_NC	Whole blood	ENSG00000231177	rs582868	chr3	10323781	G	A	-0.330118	0.258509	2.44314e-10	2.00034e-10	European
GTEx_v8	CD4_NC	Whole blood	ENSG00000240288	rs173359	chr3	10317277	G	A	0.270995	0.48595	2.06495e-30	4.58084e-30	European
GTEx_v8	CD4_NC	Whole blood	ENSG00000157017	rs35681	chr3	10329377	T	C	0.13232	-0.0571945	0.0322049	0.0120486	European
GTEx_v8	CD4_NC	Whole blood	ENSG00000144560	rs4254638	chr3	11771530	A	G	0.0546667	-0.0132964	0.622452	0.166384	European
GTEx_v8	CD4_NC	Whole blood	ENSG00000144559	rs303857	chr3	11883827	C	A	-0.15299	-0.20946	1.60843e-15	1.76483e-15	European
GTEx_v8	CD4_NC	Whole blood	ENSG00000154743	rs299652	chr3	12547657	G	A	-0.0774227	-0.184962	2.12667e-06	1.29121e-06	European
GTEx_v8	CD4_NC	Whole blood	ENSG00000144712	rs7632698	chr3	12838082	C	T	0.415549	0.528077	3.14007e-09	2.37173e-09	European
GTEx_v8	CD4_NC	Whole blood	ENSG00000144713	rs2290311	chr3	12883071	T	A	0.0196192	0.0423242	0.00581965	0.00244583	European
GTEx_v8	CD4_NC	Whole blood	ENSG00000132182	rs11915390	chr3	13508677	A	T	0.0711155	-0.0699807	2.06664e-05	1.14407e-05	European
GTEx_v8	CD4_NC	Whole blood	ENSG00000154764	rs2163911	chr3	13863210	A	G	-0.0747014	-0.0369791	0.163828	0.0527029	European
GTEx_v8	CD4_NC	Whole blood	ENSG00000154767	rs2733578	chr3	14166394	T	C	-0.061643	-0.0295952	0.204423	0.0639652	European
GTEx_v8	CD4_NC	Whole blood	ENSG00000154781	rs6791383	chr3	14690428	G	T	0.049937	-0.0134922	0.564422	0.153084	European
GTEx_v8	CD4_NC	Whole blood	ENSG00000225733	rs62241835	chr3	15013348	T	G	0.113463	0.0981823	0.000115302	5.89502e-05	European
GTEx_v8	CD4_NC	Whole blood	ENSG00000131370	rs7610033	chr3	15344254	A	G	0.059212	0.00774839	0.767095	0.196713	European
GTEx_v8	CD4_NC	Whole blood	ENSG00000206560	rs62233424	chr3	16124741	G	A	0.136237	-0.0128219	0.812289	0.206382	European
GTEx_v8	CD4_NC	Whole blood	ENSG00000154814	rs2292614	chr3	16301791	G	A	0.0747801	0.0359013	0.303784	0.0903356	European
GTEx_v8	CD4_NC	Whole blood	ENSG00000271964	rs9845427	chr3	16350642	C	A	0.547745	0.0747718	0.0988298	0.0334122	European
GTEx_v8	CD4_NC	Whole blood	ENSG00000272529	rs6442592	chr3	16294425	A	G	0.259468	0.155955	0.00148088	0.00066541	European
GTEx_v8	CD4_NC	Whole blood	ENSG00000131378	rs9845427	chr3	16350642	C	A	0.125168	-0.00386922	0.843182	0.212756	European
GTEx_v8	CD4_NC	Whole blood	ENSG00000163576	rs1133328	chr3	19987539	G	T	0.52352	0.912221	5.88295e-83	6.82267e-82	European
GTEx_v8	CD4_NC	Whole blood	ENSG00000182247	rs6808513	chr3	23481113	G	A	-0.160891	-0.135814	2.1482e-06	1.30342e-06	European
GTEx_v8	CD4_NC	Whole blood	ENSG00000174738	rs28522849	chr3	24015140	A	G	-0.107089	0.0281901	0.121278	0.0400844	European
GTEx_v8	CD4_NC	Whole blood	ENSG00000033867	rs11709954	chr3	27421427	C	T	-0.163863	0.0174871	0.380137	0.109555	European
GTEx_v8	CD4_NC	Whole blood	ENSG00000163512	rs1606393	chr3	28329149	A	G	-0.073029	-0.0573415	0.000593278	0.000279176	European
GTEx_v8	CD4_NC	Whole blood	ENSG00000163527	rs57118490	chr3	31526890	A	C	-0.0885931	-0.0922452	0.000152488	7.69316e-05	European
GTEx_v8	CD4_NC	Whole blood	ENSG00000144645	rs12172958	chr3	31691100	A	G	0.234199	0.0355637	0.161185	0.0520503	European
GTEx_v8	CD4_NC	Whole blood	ENSG00000170293	rs7632486	chr3	32286791	G	A	-0.564583	-0.304681	1.23682e-08	8.88056e-09	European
GTEx_v8	CD4_NC	Whole blood	ENSG00000153551	rs17029555	chr3	32499817	A	C	-0.137304	-0.0721411	0.101647	0.0342509	European
GTEx_v8	CD4_NC	Whole blood	ENSG00000091317	rs9854574	chr3	32527218	G	A	0.116792	-0.00392833	0.859256	0.215801	European
GTEx_v8	CD4_NC	Whole blood	ENSG00000168016	rs59837015	chr3	37464788	G	A	0.0891568	0.0153696	0.39988	0.113955	European
GTEx_v8	CD4_NC	Whole blood	ENSG00000144674	rs2019733	chr3	37531270	C	G	0.0693596	0.0369944	0.143192	0.0467204	European
GTEx_v8	CD4_NC	Whole blood	ENSG00000093217	rs7649153	chr3	38467753	T	A	-0.524312	-0.0259338	0.469435	0.131046	European
GTEx_v8	CD4_NC	Whole blood	ENSG00000168026	rs6786855	chr3	39149180	A	G	-0.259234	-0.154679	9.09701e-05	4.70881e-05	European
GTEx_v8	CD4_NC	Whole blood	ENSG00000168028	rs28720962	chr3	39426441	C	T	0.0599645	0.0634746	0.000920188	0.000422803	European
GTEx_v8	CD4_NC	Whole blood	ENSG00000114784	rs9847912	chr3	40561917	G	T	-0.0294689	-0.042787	0.0437969	0.0159993	European
GTEx_v8	CD4_NC	Whole blood	ENSG00000223797	rs6801859	chr3	40493218	G	T	-0.111197	-0.378822	4.90619e-18	6.14072e-18	European
GTEx_v8	CD4_NC	Whole blood	ENSG00000188846	rs75965075	chr3	40438120	C	T	0.0725983	-0.0234258	0.397337	0.113361	European
GTEx_v8	CD4_NC	Whole blood	ENSG00000168038	rs116393551	chr3	41865476	G	A	0.399402	0.686632	1.7992e-50	8.00197e-50	European
GTEx_v8	CD4_NC	Whole blood	ENSG00000114812	rs4533620	chr3	42733341	T	C	-0.165182	-0.0674937	0.279741	0.084059	European
GTEx_v8	CD4_NC	Whole blood	ENSG00000093183	rs66786953	chr3	42641236	C	A	0.0647489	0.0124409	0.673076	0.177101	European
GTEx_v8	CD4_NC	Whole blood	ENSG00000196653	rs56084453	chr3	44762830	A	G	0.468686	0.563027	7.00378e-36	1.89286e-35	European
GTEx_v8	CD4_NC	Whole blood	ENSG00000163807	rs12497151	chr3	44760717	A	G	-0.0781753	-0.222266	4.73498e-22	7.22973e-22	European
GTEx_v8	CD4_NC	Whole blood	ENSG00000163810	rs9877753	chr3	44983939	G	A	-0.54331	-0.0495378	0.284496	0.085348	European
GTEx_v8	CD4_NC	Whole blood	ENSG00000075914	rs3765173	chr3	45072769	C	T	-0.0687024	-0.0298097	0.207976	0.0649115	European
GTEx_v8	CD4_NC	Whole blood	ENSG00000011376	rs62244089	chr3	45453526	C	T	0.286305	0.0356548	0.271885	0.0821564	European
GTEx_v8	CD4_NC	Whole blood	ENSG00000144791	rs2673023	chr3	45711367	T	C	-0.444882	-0.232674	7.22608e-17	8.52056e-17	European
GTEx_v8	CD4_NC	Whole blood	ENSG00000211456	rs11707239	chr3	45735152	A	G	0.106872	0.094733	4.4241e-05	2.37592e-05	European
GTEx_v8	CD4_NC	Whole blood	ENSG00000181585	rs114998297	chr3	46709829	G	C	0.289639	0.068668	0.461799	0.129229	European
GTEx_v8	CD4_NC	Whole blood	ENSG00000160796	rs4858894	chr3	47484953	C	G	0.0868678	-0.0416511	0.00425985	0.0018212	European
GTEx_v8	CD4_NC	Whole blood	ENSG00000114648	rs61386020	chr3	47285522	C	T	-0.23422	-0.0740027	0.0175871	0.00685666	European
GTEx_v8	CD4_NC	Whole blood	ENSG00000172113	rs13079728	chr3	48339360	A	G	-0.108202	-0.269728	4.30182e-28	8.54943e-28	European
GTEx_v8	CD4_NC	Whole blood	ENSG00000213672	rs9868809	chr3	48681053	C	T	-0.166206	-0.158177	8.75997e-05	4.5472e-05	European
GTEx_v8	CD4_NC	Whole blood	ENSG00000068745	rs72929172	chr3	48731961	A	G	0.214819	0.270167	1.55861e-09	1.20811e-09	European
GTEx_v8	CD4_NC	Whole blood	ENSG00000178467	rs9865051	chr3	49166069	C	T	0.0588232	0.101502	2.49805e-06	1.50671e-06	European
GTEx_v8	CD4_NC	Whole blood	ENSG00000198218	rs1048940	chr3	48725707	C	T	0.0978059	-0.0619177	0.0961088	0.0326005	European
GTEx_v8	CD4_NC	Whole blood	ENSG00000233276	rs11711485	chr3	49491983	G	T	-0.0522919	-0.0581267	0.0267356	0.0101093	European
GTEx_v8	CD4_NC	Whole blood	ENSG00000145022	rs74471041	chr3	49542543	T	G	-0.0637144	-0.0374645	0.0835133	0.028657	European
GTEx_v8	CD4_NC	Whole blood	ENSG00000182179	rs2352974	chr3	49890613	C	T	-0.0500214	-0.267315	6.01069e-50	2.60992e-49	European
GTEx_v8	CD4_NC	Whole blood	ENSG00000004534	rs2856234	chr3	50139142	A	G	0.0850823	0.606326	4.84827e-113	1.23387e-111	European
GTEx_v8	CD4_NC	Whole blood	ENSG00000003756	rs17606778	chr3	50440552	C	A	0.0341273	0.00590237	0.761531	0.195491	European
GTEx_v8	CD4_NC	Whole blood	ENSG00000243477	rs11917269	chr3	50481035	G	T	-0.0685246	-0.0353612	0.110806	0.0369296	European
GTEx_v8	CD4_NC	Whole blood	ENSG00000186792	rs13100173	chr3	50332697	G	A	-0.215834	-0.381954	3.03065e-44	1.13797e-43	European
GTEx_v8	CD4_NC	Whole blood	ENSG00000114738	rs73084757	chr3	50589611	A	G	-0.0952515	-0.0808672	0.0120754	0.0048609	European
GTEx_v8	CD4_NC	Whole blood	ENSG00000164081	rs4611808	chr3	51469107	C	T	-0.0375666	-0.113213	1.32308e-06	8.18496e-07	European
GTEx_v8	CD4_NC	Whole blood	ENSG00000247596	rs11717383	chr3	52287468	G	T	-0.0449539	-0.020953	0.160553	0.051886	European
GTEx_v8	CD4_NC	Whole blood	ENSG00000164088	rs11717383	chr3	52287468	G	T	-0.132242	-0.0133965	0.435955	0.122822	European
GTEx_v8	CD4_NC	Whole blood	ENSG00000168237	rs9311474	chr3	52338852	T	C	-0.107272	-0.263615	8.32542e-25	1.4284e-24	European
GTEx_v8	CD4_NC	Whole blood	ENSG00000163939	rs11707829	chr3	52900696	C	T	-0.0583394	-0.0349393	0.19321	0.0609145	European
GTEx_v8	CD4_NC	Whole blood	ENSG00000114902	rs11130310	chr3	52674667	C	T	0.0344018	0.0681396	0.000318092	0.000154688	European
GTEx_v8	CD4_NC	Whole blood	ENSG00000016864	rs724801	chr3	52488517	C	T	-0.0644466	-0.025564	0.482534	0.134497	European
GTEx_v8	CD4_NC	Whole blood	ENSG00000055955	rs11717749	chr3	52844733	C	T	-0.547697	-0.323069	4.10542e-10	3.31105e-10	European
GTEx_v8	CD4_NC	Whole blood	ENSG00000163935	rs71301815	chr3	53141306	C	T	0.0785238	-0.00512741	0.908447	0.226177	European
GTEx_v8	CD4_NC	Whole blood	ENSG00000163933	rs2336723	chr3	53106047	T	C	-0.0957404	-0.117072	3.4271e-08	2.38593e-08	European
GTEx_v8	CD4_NC	Whole blood	ENSG00000180376	rs2317134	chr3	56648363	T	C	0.113089	0.0423463	0.123894	0.0408313	European
GTEx_v8	CD4_NC	Whole blood	ENSG00000163947	rs3924228	chr3	56760744	G	A	0.289135	0.0544369	0.0279439	0.0105575	European
GTEx_v8	CD4_NC	Whole blood	ENSG00000272146	rs266845	chr3	57779670	T	G	-0.146747	0.205034	0.000424086	0.000202578	European
GTEx_v8	CD4_NC	Whole blood	ENSG00000114405	rs35401126	chr3	62301557	T	C	-0.312743	-0.390416	1.19219e-09	9.31183e-10	European
GTEx_v8	CD4_NC	Whole blood	ENSG00000163634	rs832190	chr3	63842629	C	T	0.0312846	-0.0643602	0.00167566	0.000748161	European
GTEx_v8	CD4_NC	Whole blood	ENSG00000239653	rs2280160	chr3	63997896	G	A	0.142729	0.177722	4.10717e-12	3.76295e-12	European
GTEx_v8	CD4_NC	Whole blood	ENSG00000243410	rs12485317	chr3	63937992	C	T	-0.206998	-0.294972	3.25488e-06	1.94781e-06	European
GTEx_v8	CD4_NC	Whole blood	ENSG00000144749	rs13059803	chr3	66453771	T	A	-0.0988002	-0.0216165	0.298393	0.0889056	European
GTEx_v8	CD4_NC	Whole blood	ENSG00000172340	rs9828283	chr3	67402841	T	C	0.0571573	0.179687	1.90708e-14	1.97877e-14	European
GTEx_v8	CD4_NC	Whole blood	ENSG00000183662	rs7428837	chr3	68106935	C	T	-0.352886	-0.221941	8.2539e-08	5.61407e-08	European
GTEx_v8	CD4_NC	Whole blood	ENSG00000163380	rs9816032	chr3	69156421	G	A	0.123898	0.0100733	0.811017	0.20623	European
GTEx_v8	CD4_NC	Whole blood	ENSG00000114541	rs9872739	chr3	69293814	C	G	-0.218216	0.0258744	0.382372	0.109923	European
GTEx_v8	CD4_NC	Whole blood	ENSG00000163412	rs2029011	chr3	71760875	C	T	0.13387	0.0855662	4.72666e-06	2.79389e-06	European
GTEx_v8	CD4_NC	Whole blood	ENSG00000170837	rs116310555	chr3	71814431	T	C	0.488836	0.066152	0.0173423	0.00677647	European
GTEx_v8	CD4_NC	Whole blood	ENSG00000163421	rs11716884	chr3	71809397	A	C	0.552295	0.147018	3.10363e-05	1.69056e-05	European
GTEx_v8	CD4_NC	Whole blood	ENSG00000163602	rs61192126	chr3	72394852	T	C	0.102411	-0.141554	1.56764e-08	1.12208e-08	European
GTEx_v8	CD4_NC	Whole blood	ENSG00000255423	rs73099331	chr3	73088632	G	A	0.0999221	0.0454144	0.099074	0.03347	European
GTEx_v8	CD4_NC	Whole blood	ENSG00000272690	rs62261031	chr3	75287575	G	A	-0.171508	-0.0919716	0.0741466	0.0257417	European
GTEx_v8	CD4_NC	Whole blood	ENSG00000227124	rs11706909	chr3	75887744	C	G	-0.157884	-0.380458	2.30576e-19	3.08848e-19	European
GTEx_v8	CD4_NC	Whole blood	ENSG00000083937	rs62257787	chr3	87248587	G	T	0.0685882	0.104048	2.83637e-12	2.62226e-12	European
GTEx_v8	CD4_NC	Whole blood	ENSG00000175105	rs6419869	chr3	88263487	T	G	0.20698	0.0357729	0.266584	0.0808481	European
GTEx_v8	CD4_NC	Whole blood	ENSG00000179021	rs4858998	chr3	88163726	T	C	0.0827202	0.13225	8.21892e-08	5.59443e-08	European
GTEx_v8	CD4_NC	Whole blood	ENSG00000178700	rs73156375	chr3	93781615	G	T	0.192497	0.167701	6.06815e-06	3.55019e-06	European
GTEx_v8	CD4_NC	Whole blood	ENSG00000057019	rs34951301	chr3	98506109	A	G	0.29625	0.110951	0.103125	0.0346979	European
GTEx_v8	CD4_NC	Whole blood	ENSG00000184220	rs11711935	chr3	99808804	A	T	-0.0678532	-0.183782	2.42655e-11	2.12541e-11	European
GTEx_v8	CD4_NC	Whole blood	ENSG00000168386	rs9865713	chr3	99870299	G	A	-0.444244	-0.100292	0.0120848	0.00486252	European
GTEx_v8	CD4_NC	Whole blood	ENSG00000114021	rs11714045	chr3	100055125	C	T	-0.0822463	0.014028	0.540577	0.147578	European
GTEx_v8	CD4_NC	Whole blood	ENSG00000154174	rs10511183	chr3	100563415	A	G	0.0625509	-0.0164285	0.467135	0.130487	European
GTEx_v8	CD4_NC	Whole blood	ENSG00000154175	rs905604	chr3	100472848	T	C	2.14001	0.0676424	0.26469	0.0804333	European
GTEx_v8	CD4_NC	Whole blood	ENSG00000138468	rs62280667	chr3	101084604	T	C	0.0621974	0.180929	2.5355e-22	3.92399e-22	European
GTEx_v8	CD4_NC	Whole blood	ENSG00000144815	rs771326	chr3	101534825	C	T	-0.120515	-0.223714	1.47619e-17	1.8057e-17	European
GTEx_v8	CD4_NC	Whole blood	ENSG00000144802	rs75645148	chr3	101618671	A	G	0.0859946	0.0522999	0.182713	0.0580846	European
GTEx_v8	CD4_NC	Whole blood	ENSG00000114423	rs1545304	chr3	105421823	G	A	-0.0772532	-0.0077836	0.685234	0.179681	European
GTEx_v8	CD4_NC	Whole blood	ENSG00000196776	rs3206652	chr3	107765249	T	C	-0.0548515	-0.0449466	0.0210545	0.00810501	European
GTEx_v8	CD4_NC	Whole blood	ENSG00000198919	rs2278911	chr3	108298260	C	T	-0.193898	-0.15528	0.00505679	0.00214193	European
GTEx_v8	CD4_NC	Whole blood	ENSG00000163519	rs7633744	chr3	108580435	G	T	0.0643837	0.0432036	0.0585286	0.0208246	European
GTEx_v8	CD4_NC	Whole blood	ENSG00000153283	rs11916952	chr3	111264512	T	G	0.0473108	-0.0178066	0.21681	0.0673355	European
GTEx_v8	CD4_NC	Whole blood	ENSG00000144827	rs62277638	chr3	111703315	A	C	-0.150589	-0.19721	3.54836e-12	3.26731e-12	European
GTEx_v8	CD4_NC	Whole blood	ENSG00000091972	rs9829698	chr3	112028239	A	G	0.1735	-0.0159023	0.644646	0.171194	European
GTEx_v8	CD4_NC	Whole blood	ENSG00000163606	rs6766388	chr3	112564801	T	A	-0.129704	-0.117776	3.24769e-05	1.76378e-05	European
GTEx_v8	CD4_NC	Whole blood	ENSG00000163607	rs9866791	chr3	112709033	T	C	0.130816	0.27366	6.21899e-12	5.63022e-12	European
GTEx_v8	CD4_NC	Whole blood	ENSG00000206530	rs6777880	chr3	113096503	C	T	-0.124737	-0.194404	4.23345e-11	3.64192e-11	European
GTEx_v8	CD4_NC	Whole blood	ENSG00000241490	rs1800828	chr3	113891549	C	G	0.126676	0.036095	0.36498	0.105954	European
GTEx_v8	CD4_NC	Whole blood	ENSG00000181847	rs1109238	chr3	113933675	C	T	0.119315	-0.002571	0.916003	0.22725	European
GTEx_v8	CD4_NC	Whole blood	ENSG00000121578	rs9842789	chr3	118957370	G	A	0.15176	0.21067	8.57112e-15	9.02619e-15	European
GTEx_v8	CD4_NC	Whole blood	ENSG00000163389	rs73187869	chr3	119113344	G	A	0.106592	0.471409	6.00578e-25	1.04016e-24	European
GTEx_v8	CD4_NC	Whole blood	ENSG00000173226	rs80047370	chr3	121498038	T	C	0.146776	0.530286	3.02702e-39	9.43309e-39	European
GTEx_v8	CD4_NC	Whole blood	ENSG00000160124	rs3828362	chr3	122131777	C	G	0.338906	0.0892768	0.040997	0.0150606	European
GTEx_v8	CD4_NC	Whole blood	ENSG00000196981	rs10934599	chr3	122195922	T	C	0.132783	0.127154	5.38104e-08	3.70681e-08	European
GTEx_v8	CD4_NC	Whole blood	ENSG00000272758	rs12636106	chr3	122164156	C	T	-0.366615	-0.102501	0.0985837	0.0333659	European
GTEx_v8	CD4_NC	Whole blood	ENSG00000173200	rs2332240	chr3	122296834	A	G	0.110245	0.113192	1.32272e-16	1.53013e-16	European
GTEx_v8	CD4_NC	Whole blood	ENSG00000173193	rs13095945	chr3	122428013	T	C	-0.164974	-0.374191	8.07473e-21	1.16138e-20	European
GTEx_v8	CD4_NC	Whole blood	ENSG00000169087	rs12496363	chr3	122473354	C	T	-0.543383	-0.167394	1.8509e-12	1.73215e-12	European
GTEx_v8	CD4_NC	Whole blood	ENSG00000160145	rs6765865	chr3	124298006	C	G	-0.162911	-0.0222019	0.607773	0.163247	European
GTEx_v8	CD4_NC	Whole blood	ENSG00000114491	rs961077	chr3	124444599	C	T	0.0779068	0.14896	3.40352e-12	3.13709e-12	European
GTEx_v8	CD4_NC	Whole blood	ENSG00000173706	rs653526	chr3	124862016	G	A	-0.203354	-0.0159714	0.689888	0.180701	European
GTEx_v8	CD4_NC	Whole blood	ENSG00000114544	rs7617162	chr3	125755450	C	T	0.103232	0.30106	1.70629e-27	3.29113e-27	European
GTEx_v8	CD4_NC	Whole blood	ENSG00000163870	rs62264113	chr3	127292333	G	A	-0.21385	-0.266679	3.52538e-11	3.06154e-11	European
GTEx_v8	CD4_NC	Whole blood	ENSG00000132394	rs10934848	chr3	127790544	G	A	0.0752895	0.123772	8.42066e-09	6.15226e-09	European
GTEx_v8	CD4_NC	Whole blood	ENSG00000163902	rs2712384	chr3	128334272	T	C	-0.0584008	0.0517884	0.0187389	0.00726245	European
GTEx_v8	CD4_NC	Whole blood	ENSG00000163913	rs7612128	chr3	129100288	A	G	-0.144616	0.169751	3.75778e-07	2.42625e-07	European
GTEx_v8	CD4_NC	Whole blood	ENSG00000114670	rs4974477	chr3	130915439	A	G	-0.224259	-0.351248	1.59789e-10	1.32487e-10	European
GTEx_v8	CD4_NC	Whole blood	ENSG00000034533	rs1745657	chr3	130692089	T	A	0.0624209	0.0452367	0.0523612	0.0188499	European
GTEx_v8	CD4_NC	Whole blood	ENSG00000113971	rs12636883	chr3	132429522	C	A	-0.111163	-0.488502	3.23628e-38	9.65815e-38	European
GTEx_v8	CD4_NC	Whole blood	ENSG00000182923	rs13076825	chr3	134317239	G	A	-0.0855878	-0.218565	4.23682e-25	7.39379e-25	European
GTEx_v8	CD4_NC	Whole blood	ENSG00000129055	rs934093	chr3	134195885	A	G	0.144388	0.357953	7.6956e-56	3.9389e-55	European
GTEx_v8	CD4_NC	Whole blood	ENSG00000073711	rs35188750	chr3	135672088	G	C	0.15854	0.135863	0.00137517	0.000620214	European
GTEx_v8	CD4_NC	Whole blood	ENSG00000273486	rs13099657	chr3	136752590	G	A	0.231272	0.0313816	0.466242	0.130313	European
GTEx_v8	CD4_NC	Whole blood	ENSG00000158234	rs361073	chr3	138347164	T	C	0.103576	0.127015	0.00633079	0.00263168	European
GTEx_v8	CD4_NC	Whole blood	ENSG00000155893	rs2292404	chr3	140985697	G	A	-0.263295	-0.155628	1.64815e-13	1.63955e-13	European
GTEx_v8	CD4_NC	Whole blood	ENSG00000177311	rs55715186	chr3	141145402	T	C	0.106531	0.0956432	0.00532533	0.0022484	European
GTEx_v8	CD4_NC	Whole blood	ENSG00000069849	rs11539489	chr3	141595527	C	G	0.0659217	0.107557	0.000409104	0.000195779	European
GTEx_v8	CD4_NC	Whole blood	ENSG00000163714	rs9862433	chr3	142781622	T	C	-0.0305743	-0.0601596	0.00105843	0.000481016	European
GTEx_v8	CD4_NC	Whole blood	ENSG00000163754	rs3736641	chr3	148709159	G	C	-0.119512	-0.0398448	0.00104648	0.000476528	European
GTEx_v8	CD4_NC	Whole blood	ENSG00000114744	rs13072089	chr3	149479939	A	C	-0.0385467	0.0220228	0.23492	0.0725419	European
GTEx_v8	CD4_NC	Whole blood	ENSG00000082996	rs6768054	chr3	149678534	C	T	0.0543037	0.0285075	0.0283441	0.0106999	European
GTEx_v8	CD4_NC	Whole blood	ENSG00000070087	rs11719798	chr3	149608271	T	C	0.23525	0.215502	2.59918e-08	1.82759e-08	European
GTEx_v8	CD4_NC	Whole blood	ENSG00000120742	rs7631671	chr3	150292771	T	C	0.0388332	0.00654967	0.797579	0.203491	European
GTEx_v8	CD4_NC	Whole blood	ENSG00000240137	rs13065451	chr3	150422721	C	A	-0.176222	-0.196222	1.5892e-07	1.05584e-07	European
GTEx_v8	CD4_NC	Whole blood	ENSG00000229619	rs161516	chr3	151925450	G	A	-0.114136	-0.0503348	0.199768	0.0626224	European
GTEx_v8	CD4_NC	Whole blood	ENSG00000114790	rs12491326	chr3	154080831	A	C	0.315606	0.0801425	0.343435	0.100528	European
GTEx_v8	CD4_NC	Whole blood	ENSG00000174953	rs355754	chr3	154024165	T	C	-0.0419893	-0.029453	0.147159	0.0479126	European
GTEx_v8	CD4_NC	Whole blood	ENSG00000196549	rs3773885	chr3	154859581	G	A	0.68537	0.0307787	0.140984	0.0460166	European
GTEx_v8	CD4_NC	Whole blood	ENSG00000272990	rs11710604	chr3	156243368	G	A	-0.218475	-0.133227	0.000377752	0.000181676	European
GTEx_v8	CD4_NC	Whole blood	ENSG00000243926	rs9289971	chr3	156389947	T	C	-0.443539	-0.193464	0.00424662	0.00181639	European
GTEx_v8	CD4_NC	Whole blood	ENSG00000240875	rs3910072	chr3	156560926	G	A	-0.286633	-0.379401	3.41358e-16	3.84685e-16	European
GTEx_v8	CD4_NC	Whole blood	ENSG00000163661	rs17451232	chr3	156798405	G	A	1.13469	-0.128671	0.0140432	0.00558918	European
GTEx_v8	CD4_NC	Whole blood	ENSG00000168827	rs2364274	chr3	158317365	T	A	-0.0830413	-0.107603	1.20983e-06	7.50972e-07	European
GTEx_v8	CD4_NC	Whole blood	ENSG00000079257	rs6763232	chr3	158421649	T	C	0.135973	0.141911	2.15816e-07	1.42353e-07	European
GTEx_v8	CD4_NC	Whole blood	ENSG00000186432	rs1451764	chr3	160270121	T	C	-0.0563931	0.0612322	0.000123139	6.28165e-05	European
GTEx_v8	CD4_NC	Whole blood	ENSG00000169255	rs16831886	chr3	160799830	A	C	-0.438647	-0.0939245	0.0455687	0.0165936	European
GTEx_v8	CD4_NC	Whole blood	ENSG00000173890	rs9829025	chr3	169746123	A	G	0.314189	0.25205	4.17799e-36	1.15296e-35	European
GTEx_v8	CD4_NC	Whole blood	ENSG00000163558	rs2901621	chr3	170057704	C	G	0.0815758	0.065028	0.0201222	0.00776291	European
GTEx_v8	CD4_NC	Whole blood	ENSG00000163584	rs13063927	chr3	170582888	C	T	-0.0938358	0.324727	1.34908e-36	3.81485e-36	European
GTEx_v8	CD4_NC	Whole blood	ENSG00000121858	rs3774316	chr3	172238421	C	A	-0.142529	-0.0318683	0.122332	0.0403452	European
GTEx_v8	CD4_NC	Whole blood	ENSG00000172667	rs79440597	chr3	178727181	C	T	-0.157256	-0.0987411	0.0417956	0.015311	European
GTEx_v8	CD4_NC	Whole blood	ENSG00000171109	rs2287310	chr3	179122918	T	C	0.107353	0.127612	1.25828e-09	9.80295e-10	European
GTEx_v8	CD4_NC	Whole blood	ENSG00000053524	rs6777106	chr3	183146433	C	G	-0.220635	-0.199709	9.62305e-08	6.49231e-08	European
GTEx_v8	CD4_NC	Whole blood	ENSG00000172578	rs62287198	chr3	183219656	G	A	0.109734	-0.00659136	0.847539	0.21362	European
GTEx_v8	CD4_NC	Whole blood	ENSG00000180834	rs853769	chr3	183471082	T	A	-0.314823	-0.0915522	0.003533	0.00152684	European
GTEx_v8	CD4_NC	Whole blood	ENSG00000175166	rs6845	chr3	184026703	C	T	-0.0817323	-0.144578	2.03598e-18	2.61252e-18	European
GTEx_v8	CD4_NC	Whole blood	ENSG00000177383	rs2377119	chr3	184432710	A	G	-0.0795834	-0.196698	4.00916e-07	2.57765e-07	European
GTEx_v8	CD4_NC	Whole blood	ENSG00000163904	rs7631981	chr3	185273510	G	A	-0.0806947	-0.021719	0.30705	0.091159	European
GTEx_v8	CD4_NC	Whole blood	ENSG00000136527	rs4686400	chr3	185664946	T	G	0.0861379	0.000565605	0.988092	0.240894	European
GTEx_v8	CD4_NC	Whole blood	ENSG00000163918	rs62294446	chr3	186498536	G	C	-0.121337	-0.144327	2.05193e-06	1.24831e-06	European
GTEx_v8	CD4_NC	Whole blood	ENSG00000145012	rs344944	chr3	187886274	G	A	0.0595984	0.0754667	0.0120608	0.00485714	European
GTEx_v8	CD4_NC	Whole blood	ENSG00000163347	rs9812352	chr3	189947725	T	C	0.438686	0.0860804	0.191357	0.0604343	European
GTEx_v8	CD4_NC	Whole blood	ENSG00000152492	rs6779820	chr3	191046793	G	C	0.256906	0.188041	9.11765e-10	7.15811e-10	European
GTEx_v8	CD4_NC	Whole blood	ENSG00000178732	rs7620693	chr3	194295696	T	G	0.313019	-0.0465829	0.425133	0.120254	European
GTEx_v8	CD4_NC	Whole blood	ENSG00000231770	rs56852992	chr3	194307659	C	T	0.307135	0.468979	3.83251e-25	6.70097e-25	European
GTEx_v8	CD4_NC	Whole blood	ENSG00000185112	rs813153	chr3	194407204	T	C	-0.397419	-0.220048	1.39662e-17	1.71754e-17	European
GTEx_v8	CD4_NC	Whole blood	ENSG00000176945	rs712005	chr3	195473641	G	A	-0.38438	-0.99699	2.43943e-43	8.83392e-43	European
GTEx_v8	CD4_NC	Whole blood	ENSG00000163959	rs79597869	chr3	195992821	A	G	-0.124739	-0.00496219	0.800306	0.203959	European
GTEx_v8	CD4_NC	Whole blood	ENSG00000213123	rs2270769	chr3	196044894	G	C	0.0898218	0.274001	2.11145e-09	1.61747e-09	European
GTEx_v8	CD4_NC	Whole blood	ENSG00000114503	rs555582	chr3	196665854	A	G	-0.0403121	-0.0618885	0.012295	0.00494277	European
GTEx_v8	CD4_NC	Whole blood	ENSG00000270170	rs471072	chr3	196668275	C	G	-0.0423681	-0.0168535	0.536658	0.146727	European
GTEx_v8	CD4_NC	Whole blood	ENSG00000114473	rs76170643	chr3	197688489	C	T	0.163636	0.362638	0.000129559	6.58716e-05	European
GTEx_v8	CD4_NC	Whole blood	ENSG00000250312	rs7699689	chr4	127452	A	G	-0.23382	0.312419	2.19047e-13	2.16027e-13	European
GTEx_v8	CD4_NC	Whole blood	ENSG00000131127	rs59557843	chr4	377183	C	T	0.109514	0.0673302	0.242291	0.0745891	European
GTEx_v8	CD4_NC	Whole blood	ENSG00000272927	rs113529517	chr4	668353	C	A	0.203897	0.362171	6.22924e-09	4.59885e-09	European
GTEx_v8	CD4_NC	Whole blood	ENSG00000215375	rs61793752	chr4	518904	T	C	0.179678	0.109093	0.0812031	0.0279585	European
GTEx_v8	CD4_NC	Whole blood	ENSG00000249592	rs75811058	chr4	754675	C	T	0.259537	-0.00952549	0.927947	0.229282	European
GTEx_v8	CD4_NC	Whole blood	ENSG00000145214	rs11724804	chr4	965779	G	A	0.199601	0.743144	8.65829e-115	2.40383e-113	European
GTEx_v8	CD4_NC	Whole blood	ENSG00000127415	rs3796622	chr4	983060	T	C	0.131595	0.125158	3.00242e-10	2.44515e-10	European
GTEx_v8	CD4_NC	Whole blood	ENSG00000178222	rs13132174	chr4	1133382	G	C	0.186651	0.166878	0.00119178	0.000540008	European
GTEx_v8	CD4_NC	Whole blood	ENSG00000196810	rs79746330	chr4	1243329	C	G	-0.190916	-0.201278	3.21775e-15	3.47241e-15	European
GTEx_v8	CD4_NC	Whole blood	ENSG00000163945	rs1250102	chr4	1199434	A	G	-0.125409	-0.286282	1.13785e-09	8.89493e-10	European
GTEx_v8	CD4_NC	Whole blood	ENSG00000179979	rs5013707	chr4	1313777	C	A	0.215927	0.577139	1.20497e-39	3.83327e-39	European
GTEx_v8	CD4_NC	Whole blood	ENSG00000244459	rs12501769	chr4	1608224	G	A	0.269623	0.0918313	0.00271016	0.00118296	European
GTEx_v8	CD4_NC	Whole blood	ENSG00000013810	rs1530588	chr4	1742779	G	A	-0.0515535	0.0508501	0.00164386	0.00073468	European
GTEx_v8	CD4_NC	Whole blood	ENSG00000159733	rs17132536	chr4	2407263	G	A	0.0838834	0.151884	1.75038e-16	2.01214e-16	European
GTEx_v8	CD4_NC	Whole blood	ENSG00000159788	rs2749780	chr4	3349092	T	A	-0.27104	-0.136129	3.23395e-08	2.26004e-08	European
GTEx_v8	CD4_NC	Whole blood	ENSG00000132406	rs76794256	chr4	4243354	C	T	-0.115409	-0.0964724	0.00263631	0.00115323	European
GTEx_v8	CD4_NC	Whole blood	ENSG00000168824	rs55731118	chr4	4350915	A	T	0.538019	0.592715	8.0477e-52	3.70514e-51	European
GTEx_v8	CD4_NC	Whole blood	ENSG00000173040	rs76269601	chr4	5710255	C	T	0.553022	0.215393	0.00172341	0.000767983	European
GTEx_v8	CD4_NC	Whole blood	ENSG00000251580	rs7662433	chr4	6676485	G	A	-0.428902	-0.4681	3.5601e-12	3.27483e-12	European
GTEx_v8	CD4_NC	Whole blood	ENSG00000170846	rs58986571	chr4	6696524	T	C	0.0661885	0.0629369	0.0138597	0.00552333	European
GTEx_v8	CD4_NC	Whole blood	ENSG00000186222	rs13105736	chr4	6715431	G	A	0.0363193	0.0425217	0.105818	0.0355386	European
GTEx_v8	CD4_NC	Whole blood	ENSG00000196526	rs62290601	chr4	7939008	T	A	0.406213	1.1158	1.17992e-144	6.75648e-143	European
GTEx_v8	CD4_NC	Whole blood	ENSG00000125089	rs11729860	chr4	8230945	A	G	0.158678	0.103906	0.000110343	5.65729e-05	European
GTEx_v8	CD4_NC	Whole blood	ENSG00000178163	rs11732503	chr4	10482614	C	G	0.0878095	0.0100897	0.713128	0.185403	European
GTEx_v8	CD4_NC	Whole blood	ENSG00000002587	rs7670290	chr4	10980342	A	G	-0.352185	0.0236517	0.617448	0.165361	European
GTEx_v8	CD4_NC	Whole blood	ENSG00000237765	rs16892107	chr4	15522209	T	C	-0.0393154	-0.0674517	0.00389165	0.00167171	European
GTEx_v8	CD4_NC	Whole blood	ENSG00000151552	rs10020740	chr4	17515688	T	C	-0.0959929	-0.637856	3.36636e-76	3.14717e-75	European
GTEx_v8	CD4_NC	Whole blood	ENSG00000047662	rs13127157	chr4	17618049	A	G	1.05205	0.0715974	0.171236	0.0548357	European
GTEx_v8	CD4_NC	Whole blood	ENSG00000038210	rs60527077	chr4	25161539	G	A	-0.309887	0.00225626	0.939466	0.231504	European
GTEx_v8	CD4_NC	Whole blood	ENSG00000109689	rs9291487	chr4	26967484	A	G	0.0592096	0.108	0.000958003	0.000437762	European
GTEx_v8	CD4_NC	Whole blood	ENSG00000240005	rs13138942	chr4	26866763	C	T	-0.277315	-0.581005	1.10176e-43	4.0377e-43	European
GTEx_v8	CD4_NC	Whole blood	ENSG00000065882	rs11096914	chr4	37926784	C	T	-0.0574706	0.00627964	0.801529	0.204157	European
GTEx_v8	CD4_NC	Whole blood	ENSG00000231160	rs73232890	chr4	38685041	G	A	0.214991	0.482239	4.13057e-31	9.43738e-31	European
GTEx_v8	CD4_NC	Whole blood	ENSG00000109787	rs28650961	chr4	38632844	G	A	0.047532	-0.0253301	0.3026	0.0900421	European
GTEx_v8	CD4_NC	Whole blood	ENSG00000174125	rs17616434	chr4	38812876	T	C	0.167323	-0.0120991	0.423043	0.119737	European
GTEx_v8	CD4_NC	Whole blood	ENSG00000121895	rs2254075	chr4	39030183	A	G	0.390343	-0.0712761	0.0191082	0.00739931	European
GTEx_v8	CD4_NC	Whole blood	ENSG00000109790	rs10007270	chr4	38954196	C	T	0.117487	0.170224	9.85127e-10	7.72083e-10	European
GTEx_v8	CD4_NC	Whole blood	ENSG00000109814	rs4975020	chr4	39528752	G	A	0.126483	0.212506	1.23953e-09	9.66511e-10	European
GTEx_v8	CD4_NC	Whole blood	ENSG00000121892	rs62310204	chr4	40009237	T	C	0.0668473	0.065428	0.000206998	0.000102735	European
GTEx_v8	CD4_NC	Whole blood	ENSG00000078177	rs7696474	chr4	40055638	C	T	-0.118565	-0.117768	4.04313e-08	2.80203e-08	European
GTEx_v8	CD4_NC	Whole blood	ENSG00000163694	rs56321679	chr4	40681226	T	A	0.383968	0.00451594	0.828196	0.209552	European
GTEx_v8	CD4_NC	Whole blood	ENSG00000124406	rs4572908	chr4	42837764	A	T	0.41328	0.0257936	0.46464	0.129984	European
GTEx_v8	CD4_NC	Whole blood	ENSG00000145246	rs115225153	chr4	47505048	A	G	0.203337	0.033425	0.489592	0.136007	European
GTEx_v8	CD4_NC	Whole blood	ENSG00000074966	rs58924403	chr4	48131879	C	G	0.151475	0.103924	0.000105299	5.42294e-05	European
GTEx_v8	CD4_NC	Whole blood	ENSG00000109171	rs1876834	chr4	48343693	G	A	0.0648848	0.00838006	0.708656	0.18445	European
GTEx_v8	CD4_NC	Whole blood	ENSG00000145247	rs6447666	chr4	48879374	A	G	0.0226741	0.0108271	0.59079	0.159105	European
GTEx_v8	CD4_NC	Whole blood	ENSG00000072201	rs10434434	chr4	54271611	A	C	-0.363356	0.0823297	0.246271	0.0756136	European
GTEx_v8	CD4_NC	Whole blood	ENSG00000128039	rs36110240	chr4	56217015	C	T	0.452936	0.847093	3.47573e-73	2.9215e-72	European
GTEx_v8	CD4_NC	Whole blood	ENSG00000134851	rs13119884	chr4	55929889	A	G	0.0313908	-0.0388229	0.00706444	0.00291286	European
GTEx_v8	CD4_NC	Whole blood	ENSG00000134852	rs12648271	chr4	56368122	G	C	0.0853198	0.153526	1.36626e-06	8.42935e-07	European
GTEx_v8	CD4_NC	Whole blood	ENSG00000174799	rs17797565	chr4	56797521	A	G	-0.0656919	-0.0358803	0.2667	0.0808564	European
GTEx_v8	CD4_NC	Whole blood	ENSG00000157426	rs12505749	chr4	57334112	C	G	0.10628	-0.068354	0.237459	0.0732271	European
GTEx_v8	CD4_NC	Whole blood	ENSG00000128059	rs10034154	chr4	57176028	T	A	-0.233564	-0.0272506	0.382282	0.109923	European
GTEx_v8	CD4_NC	Whole blood	ENSG00000171476	rs35867715	chr4	57627999	T	C	-0.149636	-0.0809861	0.0352898	0.0130847	European
GTEx_v8	CD4_NC	Whole blood	ENSG00000128040	rs781539	chr4	57685913	G	C	-0.306431	-0.0423983	0.287151	0.0860882	European
GTEx_v8	CD4_NC	Whole blood	ENSG00000145241	rs56073686	chr4	68303234	G	A	-0.111827	-0.527947	5.98335e-34	1.4937e-33	European
GTEx_v8	CD4_NC	Whole blood	ENSG00000035720	rs13112251	chr4	68437133	T	G	0.144109	-0.0265521	0.342136	0.100212	European
GTEx_v8	CD4_NC	Whole blood	ENSG00000033178	rs1047961	chr4	68478554	G	A	0.159969	-0.158276	1.52892e-28	3.09907e-28	European
GTEx_v8	CD4_NC	Whole blood	ENSG00000248049	rs12640455	chr4	68558839	C	T	0.306093	-0.143214	0.00246444	0.00108292	European
GTEx_v8	CD4_NC	Whole blood	ENSG00000163738	rs551906	chr4	75035214	G	A	0.141774	0.111521	0.202958	0.0635504	European
GTEx_v8	CD4_NC	Whole blood	ENSG00000163743	rs7673610	chr4	76460536	A	G	-0.108153	0.163434	6.51057e-12	5.88838e-12	European
GTEx_v8	CD4_NC	Whole blood	ENSG00000138757	rs17000740	chr4	76590608	G	A	-0.0960578	-0.0743754	1.1574e-05	6.58223e-06	European
GTEx_v8	CD4_NC	Whole blood	ENSG00000138744	rs6826085	chr4	76870229	C	T	0.113842	0.491036	7.33999e-53	3.48437e-52	European
GTEx_v8	CD4_NC	Whole blood	ENSG00000138760	rs1465922	chr4	77134870	G	A	-0.0998378	-0.0599782	0.0180671	0.00702884	European
GTEx_v8	CD4_NC	Whole blood	ENSG00000138767	rs2866689	chr4	78636187	G	A	-0.242569	0.0445774	0.0226943	0.00868155	European
GTEx_v8	CD4_NC	Whole blood	ENSG00000163297	rs10001066	chr4	80894682	A	G	0.120876	-4.95346e-05	0.998092	0.242622	European
GTEx_v8	CD4_NC	Whole blood	ENSG00000273156	rs111468879	chr4	83238684	G	A	-0.288375	-0.0328923	0.727129	0.188242	European
GTEx_v8	CD4_NC	Whole blood	ENSG00000251022	rs7682657	chr4	83727406	T	A	0.196051	0.0511631	0.00753861	0.00309584	European
GTEx_v8	CD4_NC	Whole blood	ENSG00000163319	rs6535473	chr4	84364808	T	C	0.111184	0.0149723	0.53486	0.14641	European
GTEx_v8	CD4_NC	Whole blood	ENSG00000138678	rs578017	chr4	84482387	G	C	0.115806	-0.00464917	0.79963	0.203844	European
GTEx_v8	CD4_NC	Whole blood	ENSG00000163633	rs4331742	chr4	88160252	G	A	0.102887	0.0434081	0.439028	0.123536	European
GTEx_v8	CD4_NC	Whole blood	ENSG00000145332	rs28523549	chr4	88110913	C	T	0.169631	0.0849382	8.3317e-05	4.33718e-05	European
GTEx_v8	CD4_NC	Whole blood	ENSG00000170509	rs6531973	chr4	88230998	C	A	-0.438164	-0.332499	3.88133e-16	4.35789e-16	European
GTEx_v8	CD4_NC	Whole blood	ENSG00000198189	rs28445336	chr4	88267539	G	A	0.0981949	0.119782	2.31983e-06	1.40384e-06	European
GTEx_v8	CD4_NC	Whole blood	ENSG00000118777	rs62308057	chr4	89150178	C	G	0.822892	0.260709	1.2463e-10	1.04279e-10	European
GTEx_v8	CD4_NC	Whole blood	ENSG00000163644	rs62310625	chr4	89100336	C	T	0.0646327	0.129045	0.0002876	0.000140457	European
GTEx_v8	CD4_NC	Whole blood	ENSG00000248019	rs10084787	chr4	89512853	G	A	-0.127206	-0.0271711	0.161404	0.0520538	European
GTEx_v8	CD4_NC	Whole blood	ENSG00000138640	rs2609282	chr4	89850263	A	G	-0.41706	-0.0319553	0.434865	0.122591	European
GTEx_v8	CD4_NC	Whole blood	ENSG00000145335	rs6828271	chr4	90750025	C	T	-0.482011	-0.0507891	0.00654159	0.00271315	European
GTEx_v8	CD4_NC	Whole blood	ENSG00000163104	rs4558831	chr4	94761551	A	G	-0.0765671	0.00906803	0.679621	0.178451	European
GTEx_v8	CD4_NC	Whole blood	ENSG00000138698	rs28613236	chr4	99125524	C	T	0.140635	-0.0558065	0.369333	0.106947	European
GTEx_v8	CD4_NC	Whole blood	ENSG00000272777	rs2924584	chr4	99988208	A	G	-0.369343	0.0396083	0.489708	0.136007	European
GTEx_v8	CD4_NC	Whole blood	ENSG00000164032	rs11724435	chr4	100955051	C	T	-0.0581434	-0.0359187	0.0976118	0.0330736	European
GTEx_v8	CD4_NC	Whole blood	ENSG00000254531	rs2013410	chr4	102370183	C	T	-0.197579	-0.395526	9.55828e-36	2.5681e-35	European
GTEx_v8	CD4_NC	Whole blood	ENSG00000109323	rs228614	chr4	103578637	G	A	0.212476	0.0422328	0.0184759	0.00717265	European
GTEx_v8	CD4_NC	Whole blood	ENSG00000164039	rs2623070	chr4	104037388	G	A	0.201246	0.265383	7.73059e-16	8.5955e-16	European
GTEx_v8	CD4_NC	Whole blood	ENSG00000138777	rs10050189	chr4	106402089	G	A	0.0483826	-0.0292459	0.25149	0.0769069	European
GTEx_v8	CD4_NC	Whole blood	ENSG00000138780	rs112835002	chr4	106664387	A	G	0.210271	0.22508	4.65739e-05	2.48953e-05	European
GTEx_v8	CD4_NC	Whole blood	ENSG00000164022	rs12500228	chr4	107041879	G	T	0.0342565	0.019255	0.491275	0.136312	European
GTEx_v8	CD4_NC	Whole blood	ENSG00000138796	rs6831530	chr4	108956423	G	T	0.209111	0.158574	0.00015701	7.91695e-05	European
GTEx_v8	CD4_NC	Whole blood	ENSG00000005059	rs6849691	chr4	110544956	C	G	0.0534347	0.0349765	0.157196	0.0509089	European
GTEx_v8	CD4_NC	Whole blood	ENSG00000138794	rs726585	chr4	110569547	T	C	-0.0666195	-0.0234468	0.509857	0.140531	European
GTEx_v8	CD4_NC	Whole blood	ENSG00000109534	rs7692752	chr4	110823362	G	A	-0.06805	0.000808078	0.982482	0.240038	European
GTEx_v8	CD4_NC	Whole blood	ENSG00000174749	rs7661969	chr4	113119806	A	G	-0.253872	-0.140244	1.17909e-07	7.90829e-08	European
GTEx_v8	CD4_NC	Whole blood	ENSG00000138660	rs72664574	chr4	113093044	C	A	-0.205391	0.0445385	0.169492	0.0543474	European
GTEx_v8	CD4_NC	Whole blood	ENSG00000073331	rs9995585	chr4	113224047	G	A	0.204357	0.0493203	0.0027993	0.00122012	European
GTEx_v8	CD4_NC	Whole blood	ENSG00000145365	rs6848432	chr4	113229595	A	G	0.124844	0.00637171	0.809019	0.205893	European
GTEx_v8	CD4_NC	Whole blood	ENSG00000269893	rs788649	chr4	119231736	T	C	0.337187	-0.0883553	7.37905e-08	5.04148e-08	European
GTEx_v8	CD4_NC	Whole blood	ENSG00000172403	rs1870423	chr4	119960818	C	T	0.736742	-0.0323656	0.411913	0.116984	European
GTEx_v8	CD4_NC	Whole blood	ENSG00000145390	rs34478210	chr4	120135901	A	G	0.479381	0.626651	1.99087e-52	9.40216e-52	European
GTEx_v8	CD4_NC	Whole blood	ENSG00000164096	rs11724758	chr4	120239878	G	A	0.0258663	0.17017	1.04683e-23	1.72499e-23	European
GTEx_v8	CD4_NC	Whole blood	ENSG00000145384	rs62322287	chr4	120312172	G	A	1.40882	0.777866	1.04697e-59	5.88479e-59	European
GTEx_v8	CD4_NC	Whole blood	ENSG00000138735	rs4833613	chr4	120150156	A	C	0.333777	-0.03926	0.0983729	0.0333069	European
GTEx_v8	CD4_NC	Whole blood	ENSG00000164109	rs863619	chr4	121393723	T	C	0.0870054	-0.0309125	0.151217	0.0491115	European
GTEx_v8	CD4_NC	Whole blood	ENSG00000050730	rs13112923	chr4	122138255	G	C	-0.200627	0.115367	0.00410497	0.00175909	European
GTEx_v8	CD4_NC	Whole blood	ENSG00000164111	rs6534309	chr4	122609929	T	C	0.234938	0.314822	1.08121e-10	9.07135e-11	European
GTEx_v8	CD4_NC	Whole blood	ENSG00000123737	rs1605548	chr4	122810771	A	C	0.0585115	0.162337	7.09619e-09	5.22206e-09	European
GTEx_v8	CD4_NC	Whole blood	ENSG00000145386	rs2221628	chr4	122795361	G	A	0.251678	0.0331005	0.0884514	0.030204	European
GTEx_v8	CD4_NC	Whole blood	ENSG00000138688	rs6839375	chr4	122663610	G	C	-0.0507423	-0.0376173	0.0116005	0.00468001	European
GTEx_v8	CD4_NC	Whole blood	ENSG00000170917	rs17408275	chr4	123796463	C	G	0.19088	0.180186	0.0182282	0.00708251	European
GTEx_v8	CD4_NC	Whole blood	ENSG00000151470	rs337270	chr4	130042232	A	C	-0.222601	-0.396624	3.4845e-30	7.69269e-30	European
GTEx_v8	CD4_NC	Whole blood	ENSG00000109381	rs10005828	chr4	140113891	T	A	-0.0355793	-0.0358664	0.00677373	0.00279803	European
GTEx_v8	CD4_NC	Whole blood	ENSG00000273247	rs17050728	chr4	140177399	T	G	0.0500883	-0.0375661	0.303932	0.0903503	European
GTEx_v8	CD4_NC	Whole blood	ENSG00000172007	rs7690252	chr4	140288231	A	G	-0.138213	-0.000389305	0.980963	0.239795	European
GTEx_v8	CD4_NC	Whole blood	ENSG00000085871	rs795599	chr4	140588412	T	C	-0.402006	-0.0288187	0.183486	0.0582496	European
GTEx_v8	CD4_NC	Whole blood	ENSG00000249806	rs1373036	chr4	143625262	G	A	0.138734	0.25136	1.14826e-06	7.13724e-07	European
GTEx_v8	CD4_NC	Whole blood	ENSG00000109452	rs1373036	chr4	143625262	G	A	0.0850842	0.142685	6.08769e-12	5.5168e-12	European
GTEx_v8	CD4_NC	Whole blood	ENSG00000197465	rs1812121	chr4	144784907	A	G	-1.10567	-0.242331	6.31181e-18	7.8571e-18	European
GTEx_v8	CD4_NC	Whole blood	ENSG00000164167	rs17814065	chr4	147106079	A	T	-0.100466	-0.0231411	0.360021	0.104714	European
GTEx_v8	CD4_NC	Whole blood	ENSG00000145425	rs1148652	chr4	151801938	T	C	-0.180301	-0.0928092	0.00139307	0.00062749	European
GTEx_v8	CD4_NC	Whole blood	ENSG00000245954	rs13140099	chr4	153022375	G	A	-0.521894	-0.864471	3.60081e-89	4.99853e-88	European
GTEx_v8	CD4_NC	Whole blood	ENSG00000164144	rs11099853	chr4	153703306	T	C	0.114646	0.39449	3.56736e-62	2.10864e-61	European
GTEx_v8	CD4_NC	Whole blood	ENSG00000145428	rs12644640	chr4	154677610	T	C	-0.409661	-0.021255	0.18903	0.0598231	European
GTEx_v8	CD4_NC	Whole blood	ENSG00000171503	rs11559290	chr4	159601676	C	T	0.138919	0.185536	1.39878e-05	7.88161e-06	European
GTEx_v8	CD4_NC	Whole blood	ENSG00000052795	rs76423421	chr4	159704327	A	C	-0.246786	0.0371718	0.342999	0.100432	European
GTEx_v8	CD4_NC	Whole blood	ENSG00000181381	rs28734828	chr4	169372475	G	C	0.103587	0.134657	6.34946e-10	5.06089e-10	European
GTEx_v8	CD4_NC	Whole blood	ENSG00000145439	rs1458290	chr4	169930963	G	A	0.122511	0.140836	5.97833e-06	3.5021e-06	European
GTEx_v8	CD4_NC	Whole blood	ENSG00000137601	rs10520157	chr4	170533736	G	T	0.159759	0.192193	5.27421e-06	3.10552e-06	European
GTEx_v8	CD4_NC	Whole blood	ENSG00000056050	rs1047642	chr4	170663235	C	T	0.0722354	0.0758932	0.0263168	0.00995921	European
GTEx_v8	CD4_NC	Whole blood	ENSG00000164120	rs2081654	chr4	175437117	G	A	0.199186	0.192434	2.81756e-08	1.97357e-08	European
GTEx_v8	CD4_NC	Whole blood	ENSG00000038002	rs11131799	chr4	178363378	G	A	0.143644	0.760098	5.92687e-76	5.43015e-75	European
GTEx_v8	CD4_NC	Whole blood	ENSG00000129187	rs17074241	chr4	183823029	C	T	0.0936223	0.161003	1.79068e-05	9.97937e-06	European
GTEx_v8	CD4_NC	Whole blood	ENSG00000271538	rs1991229	chr4	185458709	C	T	-1.17464	-0.360925	9.14519e-14	9.17715e-14	European
GTEx_v8	CD4_NC	Whole blood	ENSG00000164306	rs4647609	chr4	185567962	A	G	0.116856	-0.0992717	0.0293351	0.0110558	European
GTEx_v8	CD4_NC	Whole blood	ENSG00000151725	rs4862407	chr4	185654683	T	C	0.240432	0.187424	4.85612e-11	4.15418e-11	European
GTEx_v8	CD4_NC	Whole blood	ENSG00000109762	rs66614520	chr4	186164280	T	C	0.276634	0.18519	1.69382e-17	2.05818e-17	European
GTEx_v8	CD4_NC	Whole blood	ENSG00000164323	rs2030800	chr4	186124855	A	G	-0.11564	-0.0480842	0.00732521	0.00301767	European
GTEx_v8	CD4_NC	Whole blood	ENSG00000109775	rs4861664	chr4	186349316	A	G	0.0787804	-0.0194122	0.553518	0.150464	European
GTEx_v8	CD4_NC	Whole blood	ENSG00000109794	rs2241819	chr4	187112826	A	G	-0.751151	-0.194235	2.63412e-05	1.44426e-05	European
GTEx_v8	CD4_NC	Whole blood	ENSG00000145476	rs7687961	chr4	187122009	C	A	-0.267388	-0.427354	3.00211e-28	6.04507e-28	European
GTEx_v8	CD4_NC	Whole blood	ENSG00000164366	rs58107699	chr5	207900	G	C	-0.100602	-0.0825278	0.0129606	0.00518758	European
GTEx_v8	CD4_NC	Whole blood	ENSG00000249915	rs13168174	chr5	196199	C	T	-0.0344577	0.00243723	0.908191	0.226177	European
GTEx_v8	CD4_NC	Whole blood	ENSG00000221990	rs3734141	chr5	478655	G	A	0.142058	0.315288	4.41535e-09	3.29422e-09	European
GTEx_v8	CD4_NC	Whole blood	ENSG00000180104	rs1056465	chr5	442438	T	A	0.241469	-0.356106	2.72256e-63	1.68539e-62	European
GTEx_v8	CD4_NC	Whole blood	ENSG00000188242	rs6868891	chr5	473797	G	C	0.0663547	-0.0580596	0.150496	0.0488946	European
GTEx_v8	CD4_NC	Whole blood	ENSG00000145506	rs73730869	chr5	548853	G	A	1.58366	0.0937815	0.261729	0.0796922	European
GTEx_v8	CD4_NC	Whole blood	ENSG00000113504	rs35188965	chr5	1104938	C	T	-0.350538	-0.880578	1.96261e-184	2.99687e-182	European
GTEx_v8	CD4_NC	Whole blood	ENSG00000153395	rs4406174	chr5	1519079	C	T	0.155514	0.0613295	0.101966	0.0343331	European
GTEx_v8	CD4_NC	Whole blood	ENSG00000037474	rs6887702	chr5	6617011	C	A	-0.0921772	-0.338276	4.38804e-35	1.13889e-34	European
GTEx_v8	CD4_NC	Whole blood	ENSG00000124275	rs1840154	chr5	8012193	C	T	0.072088	0.0827659	0.000625487	0.000293428	European
GTEx_v8	CD4_NC	Whole blood	ENSG00000124279	rs162024	chr5	7860404	G	T	-0.105285	-0.0555541	0.0141471	0.00562317	European
GTEx_v8	CD4_NC	Whole blood	ENSG00000247516	rs13167585	chr5	8462559	A	G	-0.0922068	-0.169107	0.00541217	0.00228296	European
GTEx_v8	CD4_NC	Whole blood	ENSG00000250786	rs17329702	chr5	9551091	C	T	0.301508	0.185237	0.0215414	0.00828201	European
GTEx_v8	CD4_NC	Whole blood	ENSG00000150753	rs10059006	chr5	10291163	C	T	-0.0659218	0.102455	2.63883e-05	1.44598e-05	European
GTEx_v8	CD4_NC	Whole blood	ENSG00000259802	rs10062281	chr5	10846476	A	G	0.173578	-0.0719734	0.205471	0.0642057	European
GTEx_v8	CD4_NC	Whole blood	ENSG00000164236	rs73052501	chr5	10911970	C	A	1.6634	0.14175	0.0440617	0.0160832	European
GTEx_v8	CD4_NC	Whole blood	ENSG00000112977	rs2918395	chr5	10701251	A	G	-0.0869326	-0.312163	3.1126e-20	4.36046e-20	European
GTEx_v8	CD4_NC	Whole blood	ENSG00000145569	rs30610	chr5	14413568	C	T	0.0774417	-0.0128998	0.402833	0.114654	European
GTEx_v8	CD4_NC	Whole blood	ENSG00000154122	rs2934814	chr5	14872689	C	T	-0.0861354	0.261874	3.65853e-30	8.05749e-30	European
GTEx_v8	CD4_NC	Whole blood	ENSG00000154153	rs256891	chr5	16621566	T	C	0.153098	-0.328279	2.66588e-14	2.74433e-14	European
GTEx_v8	CD4_NC	Whole blood	ENSG00000250155	rs10461973	chr5	36705905	C	G	-0.573041	0.458594	2.99025e-11	2.6067e-11	European
GTEx_v8	CD4_NC	Whole blood	ENSG00000164327	rs1239259	chr5	38985269	C	A	-0.0387407	-0.00508101	0.698408	0.182352	European
GTEx_v8	CD4_NC	Whole blood	ENSG00000082074	rs78666690	chr5	39201444	C	T	-0.0288174	-0.00147358	0.933038	0.230167	European
GTEx_v8	CD4_NC	Whole blood	ENSG00000145592	rs72747942	chr5	40667256	C	T	0.0340277	-0.00817374	0.764493	0.196197	European
GTEx_v8	CD4_NC	Whole blood	ENSG00000198865	rs12517112	chr5	42806635	T	C	0.240294	0.232964	2.07786e-06	1.26325e-06	European
GTEx_v8	CD4_NC	Whole blood	ENSG00000177721	rs1054428	chr5	43039793	T	C	0.044534	0.0693551	0.00171526	0.000764723	European
GTEx_v8	CD4_NC	Whole blood	ENSG00000172262	rs143185539	chr5	43188047	A	G	-0.0703681	0.0417977	0.300636	0.0894866	European
GTEx_v8	CD4_NC	Whole blood	ENSG00000112992	rs7737947	chr5	43616702	G	T	0.103609	0.256803	7.33528e-14	7.38519e-14	European
GTEx_v8	CD4_NC	Whole blood	ENSG00000170571	rs35567312	chr5	49626919	C	T	0.109697	0.100925	0.000367581	0.000177063	European
GTEx_v8	CD4_NC	Whole blood	ENSG00000164171	rs3212617	chr5	52377181	T	A	0.711386	0.040351	0.743609	0.191588	European
GTEx_v8	CD4_NC	Whole blood	ENSG00000134363	rs13173929	chr5	52773891	A	G	2.35892	0.297471	0.00326301	0.00141416	European
GTEx_v8	CD4_NC	Whole blood	ENSG00000164258	rs2279516	chr5	52856504	G	C	-0.0276113	-0.0355075	0.147608	0.0480225	European
GTEx_v8	CD4_NC	Whole blood	ENSG00000178996	rs16883014	chr5	53843335	T	C	0.0953872	0.0245111	0.216258	0.0671866	European
GTEx_v8	CD4_NC	Whole blood	ENSG00000145649	rs58433852	chr5	54426834	C	T	0.205515	0.0284968	0.366419	0.106338	European
GTEx_v8	CD4_NC	Whole blood	ENSG00000134352	rs7731626	chr5	55444683	G	A	-0.0821826	0.018662	0.327216	0.0965825	European
GTEx_v8	CD4_NC	Whole blood	ENSG00000164512	rs7731626	chr5	55444683	G	A	-0.28793	-0.149281	5.9138e-07	3.75219e-07	European
GTEx_v8	CD4_NC	Whole blood	ENSG00000155542	rs2662033	chr5	56213410	T	G	0.614141	1.06721	1.31716e-74	1.13847e-73	European
GTEx_v8	CD4_NC	Whole blood	ENSG00000062194	rs2545013	chr5	56595564	T	C	-0.040215	-0.0326014	0.113516	0.0377777	European
GTEx_v8	CD4_NC	Whole blood	ENSG00000164182	rs248685	chr5	60353983	G	A	-0.0361403	-0.099982	0.00852695	0.00348143	European
GTEx_v8	CD4_NC	Whole blood	ENSG00000068796	rs1862527	chr5	61574065	A	G	0.0553018	0.0266731	0.187482	0.0593537	European
GTEx_v8	CD4_NC	Whole blood	ENSG00000086200	rs7719851	chr5	61941043	G	A	0.127051	-0.0263342	0.27482	0.0827976	European
GTEx_v8	CD4_NC	Whole blood	ENSG00000049192	rs432206	chr5	64858687	G	C	-0.354526	-0.219621	1.61354e-06	9.90825e-07	European
GTEx_v8	CD4_NC	Whole blood	ENSG00000123219	rs154940	chr5	64902091	C	T	-0.91675	-0.409857	7.59343e-44	2.81661e-43	European
GTEx_v8	CD4_NC	Whole blood	ENSG00000113593	rs43207	chr5	64925256	C	T	-0.136548	-0.0454111	0.0124275	0.00499312	European
GTEx_v8	CD4_NC	Whole blood	ENSG00000113595	rs27146	chr5	64949711	C	T	-0.205631	-0.015215	0.330666	0.0973499	European
GTEx_v8	CD4_NC	Whole blood	ENSG00000197860	rs16893879	chr5	64779214	T	G	-0.0841484	-0.0428037	0.0449207	0.0163642	European
GTEx_v8	CD4_NC	Whole blood	ENSG00000069020	rs27526	chr5	66301786	C	A	0.101685	-0.0230903	0.642642	0.17081	European
GTEx_v8	CD4_NC	Whole blood	ENSG00000145740	rs420228	chr5	68422457	T	C	-0.0530367	-0.00897419	0.61866	0.165637	European
GTEx_v8	CD4_NC	Whole blood	ENSG00000134057	rs6862253	chr5	68581750	A	G	-0.170749	-0.0193896	0.394018	0.112635	European
GTEx_v8	CD4_NC	Whole blood	ENSG00000134056	rs350106	chr5	68492746	A	G	-0.0716482	0.0158264	0.455817	0.127868	European
GTEx_v8	CD4_NC	Whole blood	ENSG00000249437	rs34117302	chr5	70737746	G	A	0.0696801	-0.00573238	0.782917	0.20014	European
GTEx_v8	CD4_NC	Whole blood	ENSG00000145736	rs13168712	chr5	70679626	G	A	-0.310601	-0.659323	4.23392e-43	1.50937e-42	European
GTEx_v8	CD4_NC	Whole blood	ENSG00000145741	rs10942655	chr5	72674031	G	A	-0.0968984	0.0501136	0.159992	0.0517229	European
GTEx_v8	CD4_NC	Whole blood	ENSG00000171617	rs77704408	chr5	73884165	G	A	0.520344	0.893803	4.37253e-61	2.51954e-60	European
GTEx_v8	CD4_NC	Whole blood	ENSG00000164346	rs72764630	chr5	73997524	A	T	0.208556	0.587163	5.80039e-67	4.05669e-66	European
GTEx_v8	CD4_NC	Whole blood	ENSG00000176928	rs6867482	chr5	74280980	A	G	-0.138973	-0.0178836	0.507799	0.140006	European
GTEx_v8	CD4_NC	Whole blood	ENSG00000122008	rs7730516	chr5	75030034	G	A	0.0487265	0.000824318	0.961547	0.235929	European
GTEx_v8	CD4_NC	Whole blood	ENSG00000189045	rs34361	chr5	74971846	A	G	0.481166	0.0770625	0.171067	0.0548008	European
GTEx_v8	CD4_NC	Whole blood	ENSG00000152359	rs17563700	chr5	74986045	A	G	0.129939	0.347927	4.32015e-22	6.61887e-22	European
GTEx_v8	CD4_NC	Whole blood	ENSG00000145703	rs10055247	chr5	75549475	A	G	0.0512341	-0.0222642	0.372662	0.107741	European
GTEx_v8	CD4_NC	Whole blood	ENSG00000164253	rs460267	chr5	76722891	T	C	-0.138593	-0.244597	2.48941e-18	3.16775e-18	European
GTEx_v8	CD4_NC	Whole blood	ENSG00000171530	rs254415	chr5	77071703	G	T	-0.101879	0.027161	0.253146	0.07731	European
GTEx_v8	CD4_NC	Whole blood	ENSG00000245556	rs13162887	chr5	77628612	G	A	-0.10718	-0.335892	0.000151654	7.65532e-05	European
GTEx_v8	CD4_NC	Whole blood	ENSG00000152409	rs2607144	chr5	78556798	C	A	0.103076	0.114006	3.35755e-11	2.91855e-11	European
GTEx_v8	CD4_NC	Whole blood	ENSG00000039319	rs10074806	chr5	79602748	C	G	0.0880488	0.00785853	0.526368	0.144387	European
GTEx_v8	CD4_NC	Whole blood	ENSG00000152380	rs431443	chr5	79900281	C	T	0.494347	0.107284	4.44465e-05	2.38277e-05	European
GTEx_v8	CD4_NC	Whole blood	ENSG00000228716	rs863216	chr5	79947431	A	G	-0.219334	0.234687	6.2532e-08	4.2947e-08	European
GTEx_v8	CD4_NC	Whole blood	ENSG00000113318	rs1650697	chr5	79950781	A	G	-0.111437	-0.611104	1.62356e-57	8.59819e-57	European
GTEx_v8	CD4_NC	Whole blood	ENSG00000113319	rs113185115	chr5	80290046	G	A	0.128831	0.0699685	0.0090959	0.00370546	European
GTEx_v8	CD4_NC	Whole blood	ENSG00000247572	rs62365038	chr5	80597374	T	C	-0.313703	-0.757266	1.04446e-22	1.65845e-22	European
GTEx_v8	CD4_NC	Whole blood	ENSG00000152348	rs749402	chr5	81561325	C	T	0.121377	0.703336	2.00229e-46	8.01082e-46	European
GTEx_v8	CD4_NC	Whole blood	ENSG00000186468	rs6870033	chr5	81625648	A	T	-0.0231086	-0.11827	3.99172e-13	3.90307e-13	European
GTEx_v8	CD4_NC	Whole blood	ENSG00000205464	rs226206	chr5	81593019	C	A	-0.44892	-0.971382	3.97922e-70	3.0896e-69	European
GTEx_v8	CD4_NC	Whole blood	ENSG00000174695	rs1847039	chr5	81941115	C	T	0.0610008	-0.00749316	0.608473	0.163383	European
GTEx_v8	CD4_NC	Whole blood	ENSG00000145715	rs10059102	chr5	86588328	C	T	0.087719	-0.0117726	0.461639	0.129224	European
GTEx_v8	CD4_NC	Whole blood	ENSG00000247828	rs10214154	chr5	87545319	T	G	-0.103887	-0.372636	1.81638e-16	2.08279e-16	European
GTEx_v8	CD4_NC	Whole blood	ENSG00000198677	rs11960723	chr5	94816076	A	G	-0.0870788	0.526062	1.24e-56	6.455e-56	European
GTEx_v8	CD4_NC	Whole blood	ENSG00000145757	rs213511	chr5	94997889	T	C	1.1772	-0.0654214	0.192526	0.0607513	European
GTEx_v8	CD4_NC	Whole blood	ENSG00000173221	rs9314160	chr5	95156457	A	G	-0.0492558	0.0209555	0.166124	0.0533477	European
GTEx_v8	CD4_NC	Whole blood	ENSG00000153113	rs10075736	chr5	95990057	C	T	0.13155	0.66043	2.75172e-85	3.45356e-84	European
GTEx_v8	CD4_NC	Whole blood	ENSG00000248734	rs149173	chr5	96114493	T	C	-0.232544	-0.508719	1.71002e-32	4.09062e-32	European
GTEx_v8	CD4_NC	Whole blood	ENSG00000164307	rs998509	chr5	96132795	G	A	-0.125925	-0.438077	1.31123e-17	1.61471e-17	European
GTEx_v8	CD4_NC	Whole blood	ENSG00000164308	rs2927608	chr5	96252432	G	A	0.506398	1.00722	7.1452e-211	2.18212e-208	European
GTEx_v8	CD4_NC	Whole blood	ENSG00000174136	rs10056188	chr5	97817143	A	T	-0.147561	-0.148118	0.000541211	0.000255331	European
GTEx_v8	CD4_NC	Whole blood	ENSG00000248489	rs34495	chr5	98265807	G	T	0.563733	0.462454	1.1807e-22	1.86186e-22	European
GTEx_v8	CD4_NC	Whole blood	ENSG00000145730	rs466233	chr5	102116293	G	A	0.0964254	0.5623	2.09838e-50	9.28753e-50	European
GTEx_v8	CD4_NC	Whole blood	ENSG00000112874	rs11750858	chr5	102896400	T	C	-0.734196	-0.591912	5.31471e-19	6.9462e-19	European
GTEx_v8	CD4_NC	Whole blood	ENSG00000152495	rs114378220	chr5	110566360	C	T	-0.173532	-0.230685	1.96112e-16	2.23755e-16	European
GTEx_v8	CD4_NC	Whole blood	ENSG00000172795	rs33563	chr5	112306279	T	C	0.0817521	0.0198788	0.0991822	0.0334942	European
GTEx_v8	CD4_NC	Whole blood	ENSG00000171444	5:112359020	chr5	112359020	A	C	-0.351542	-0.348766	1.86867e-41	6.31757e-41	European
GTEx_v8	CD4_NC	Whole blood	ENSG00000164221	rs116344954	chr5	114614893	G	A	-0.162549	-0.0512778	0.381737	0.109827	European
GTEx_v8	CD4_NC	Whole blood	ENSG00000129596	rs258736	chr5	115130906	C	T	-1.33664	-0.584319	5.32983e-20	7.36523e-20	European
GTEx_v8	CD4_NC	Whole blood	ENSG00000169570	rs6894429	chr5	118295726	T	C	0.119034	0.179513	2.23579e-05	1.23324e-05	European
GTEx_v8	CD4_NC	Whole blood	ENSG00000133835	rs32651	chr5	118791832	G	A	-0.0829918	-0.0513098	0.0349948	0.0129963	European
GTEx_v8	CD4_NC	Whole blood	ENSG00000164904	rs79449010	chr5	125919818	T	C	-0.831527	-0.272716	0.00265667	0.00116071	European
GTEx_v8	CD4_NC	Whole blood	ENSG00000173926	rs6859369	chr5	126447426	C	T	-0.104309	0.00343746	0.914936	0.22717	European
GTEx_v8	CD4_NC	Whole blood	ENSG00000164241	rs4835922	chr5	126418134	A	T	0.160564	-0.0838096	0.0202161	0.00779536	European
GTEx_v8	CD4_NC	Whole blood	ENSG00000245937	rs251217	chr5	127512064	A	G	0.059133	0.131425	2.80071e-08	1.96326e-08	European
GTEx_v8	CD4_NC	Whole blood	ENSG00000169567	rs10075073	chr5	130143914	C	T	-0.0494058	-0.0820837	0.00512806	0.0021691	European
GTEx_v8	CD4_NC	Whole blood	ENSG00000158985	rs78623258	chr5	130628103	A	G	0.0777964	-0.0752925	0.000232154	0.000114538	European
GTEx_v8	CD4_NC	Whole blood	ENSG00000158987	rs6875363	chr5	130581195	C	T	-0.105011	-0.104115	8.46618e-06	4.87226e-06	European
GTEx_v8	CD4_NC	Whole blood	ENSG00000131435	rs152048	chr5	131533444	C	T	1.93494	-0.0162549	0.820771	0.208075	European
GTEx_v8	CD4_NC	Whole blood	ENSG00000125347	rs3846731	chr5	131814264	T	C	-0.0522539	-0.0353193	0.0950108	0.032252	European
GTEx_v8	CD4_NC	Whole blood	ENSG00000169194	rs10058074	chr5	131686146	G	A	-0.433088	-0.00140124	0.968934	0.237488	European
GTEx_v8	CD4_NC	Whole blood	ENSG00000113558	rs4576202	chr5	133645054	G	A	0.071532	0.180081	3.33359e-06	1.99361e-06	European
GTEx_v8	CD4_NC	Whole blood	ENSG00000006837	rs168830	chr5	133565269	A	G	0.0927081	0.0145492	0.837725	0.211612	European
GTEx_v8	CD4_NC	Whole blood	ENSG00000119048	rs244657	chr5	133448850	A	G	-0.0905173	0.0525797	0.039038	0.0143755	European
GTEx_v8	CD4_NC	Whole blood	ENSG00000043143	rs4958263	chr5	134007166	A	G	0.0509447	0.00261016	0.932666	0.230137	European
GTEx_v8	CD4_NC	Whole blood	ENSG00000152700	rs11960138	chr5	133919215	G	A	0.0989772	0.128717	2.86602e-06	1.72072e-06	European
GTEx_v8	CD4_NC	Whole blood	ENSG00000113615	rs111503458	chr5	133958198	T	G	-0.158466	-0.0569539	0.0670297	0.0235837	European
GTEx_v8	CD4_NC	Whole blood	ENSG00000164615	rs12654944	chr5	134036784	G	A	0.108707	0.265585	2.55296e-12	2.36981e-12	European
GTEx_v8	CD4_NC	Whole blood	ENSG00000113621	rs9327697	chr5	134279940	G	A	0.129875	0.150352	2.82244e-06	1.69678e-06	European
GTEx_v8	CD4_NC	Whole blood	ENSG00000113648	rs10072856	chr5	134601871	C	T	0.124945	0.00162414	0.966338	0.237025	European
GTEx_v8	CD4_NC	Whole blood	ENSG00000113658	rs13179769	chr5	135493860	C	A	0.305603	0.259689	1.12726e-22	1.78066e-22	European
GTEx_v8	CD4_NC	Whole blood	ENSG00000177733	rs62374112	chr5	137125696	G	A	0.0398536	0.0326637	0.0741096	0.0257387	European
GTEx_v8	CD4_NC	Whole blood	ENSG00000044115	rs17207828	chr5	138299835	A	G	-0.262153	-0.415918	1.39506e-45	5.4856e-45	European
GTEx_v8	CD4_NC	Whole blood	ENSG00000170464	rs3923059	chr5	138775173	T	C	-0.166529	-0.356301	7.67093e-16	8.53954e-16	European
GTEx_v8	CD4_NC	Whole blood	ENSG00000113068	rs35213375	chr5	139543068	A	G	-0.0365163	-0.00771904	0.781486	0.19983	European
GTEx_v8	CD4_NC	Whole blood	ENSG00000213523	rs801458	chr5	139953189	T	C	-0.106249	0.00258154	0.90041	0.224598	European
GTEx_v8	CD4_NC	Whole blood	ENSG00000120314	rs778596	chr5	140037272	G	A	0.0484918	0.113531	1.04848e-05	5.98811e-06	European
GTEx_v8	CD4_NC	Whole blood	ENSG00000131504	rs62379200	chr5	140849035	G	A	0.0505105	0.0148187	0.493328	0.136799	European
GTEx_v8	CD4_NC	Whole blood	ENSG00000164620	rs3805695	chr5	140858245	C	T	-0.101497	-0.167453	1.15553e-05	6.57572e-06	European
GTEx_v8	CD4_NC	Whole blood	ENSG00000131507	rs12655443	chr5	141467856	C	A	-0.0373145	-0.114037	2.20595e-08	1.55707e-08	European
GTEx_v8	CD4_NC	Whole blood	ENSG00000145817	rs6864309	chr5	143550217	G	T	-0.10302	-0.499521	6.68134e-71	5.32295e-70	European
GTEx_v8	CD4_NC	Whole blood	ENSG00000133706	rs2962528	chr5	145445844	C	T	-0.0435076	-0.100481	2.04531e-09	1.57206e-09	European
GTEx_v8	CD4_NC	Whole blood	ENSG00000156475	rs319195	chr5	146268501	G	A	-0.158187	-0.0640156	0.000312989	0.000152531	European
GTEx_v8	CD4_NC	Whole blood	ENSG00000176049	rs2436340	chr5	147162475	G	A	0.538582	0.33419	1.91442e-29	4.06014e-29	European
GTEx_v8	CD4_NC	Whole blood	ENSG00000164587	rs2245384	chr5	149817268	G	C	-0.0158849	-0.0509591	9.55997e-05	4.93451e-05	European
