## supplemental tables for "Efficient count-based models improve power and robustness for large-scale single-cell eQTL mapping" (part 15 of 21)

### Sheet: TableS6 (continued)
Table S6. Replication results for jaxQTL sc-eQTLs in bulk-eQTLs and sc-eQTLs. We report the replication results for CLUES study, DICE, and GTEx. study: DICE, GTEx v8 European, CLUES results from eQTL catalogue. celltype: OneK1K cell type replication_celltype: matched cell type in each study phenotype_id, rsid (dbSNP_v155), chr, pos, ref, alt: identifier for sc-eQTLs that are found in each study. slope_onek1k: slope estimated for alt allele in OneK1K results slope_replication: slope estimated for alt allele in replication cohort. pval_replication: pvalue for sc-eQTL in the replication cohort qval: qvalue calculated based on pval_replication within each cell type in each study at FDR < 0.05 pop: ancestry of individuals included in each study
GTEx_v8	CD4_NC	Whole blood	ENSG00000145901	rs7702710	chr5	150463734	C	T	0.0360124	-0.0333492	0.115754	0.0384526	European
GTEx_v8	CD4_NC	Whole blood	ENSG00000197043	rs2303038	chr5	150535013	C	T	0.124124	0.201554	1.98317e-19	2.672e-19	European
GTEx_v8	CD4_NC	Whole blood	ENSG00000196743	rs75278160	chr5	150653612	C	G	0.314629	0.758784	9.34997e-33	2.25431e-32	European
GTEx_v8	CD4_NC	Whole blood	ENSG00000198624	rs80037746	chr5	150627133	G	C	-0.0598281	-0.144646	4.20808e-06	2.49218e-06	European
GTEx_v8	CD4_NC	Whole blood	ENSG00000123643	rs357624	chr5	150848701	A	G	-0.302082	-0.291005	1.18471e-49	5.09589e-49	European
GTEx_v8	CD4_NC	Whole blood	ENSG00000145907	rs2915876	chr5	151150745	C	A	0.065999	-0.0852761	0.000769819	0.000356393	European
GTEx_v8	CD4_NC	Whole blood	ENSG00000164574	rs13155109	chr5	153455004	C	T	0.112392	0.0125279	0.740909	0.190946	European
GTEx_v8	CD4_NC	Whole blood	ENSG00000145860	rs17663669	chr5	158604511	G	A	0.127423	0.0287432	0.34101	0.10001	European
GTEx_v8	CD4_NC	Whole blood	ENSG00000170234	rs1106055	chr5	159491520	A	G	-0.161672	-0.0463789	0.00608207	0.00254561	European
GTEx_v8	CD4_NC	Whole blood	ENSG00000113328	rs10038157	chr5	162924786	A	G	0.0523381	0.0576343	0.0338466	0.0126005	European
GTEx_v8	CD4_NC	Whole blood	ENSG00000113645	rs62377317	chr5	168072825	G	T	0.485094	-0.0712466	0.510942	0.140788	European
GTEx_v8	CD4_NC	Whole blood	ENSG00000113643	rs193466	chr5	167913603	C	T	-0.066073	-0.0243675	0.261129	0.079536	European
GTEx_v8	CD4_NC	Whole blood	ENSG00000072803	rs33854	chr5	171191635	G	A	-0.0714717	-0.0234326	0.269257	0.0814968	European
GTEx_v8	CD4_NC	Whole blood	ENSG00000145919	rs72824203	chr5	173044643	C	A	-0.122343	-0.0771728	0.193478	0.0609569	European
GTEx_v8	CD4_NC	Whole blood	ENSG00000164466	rs267411	chr5	174874694	T	C	0.112611	-0.00830518	0.891631	0.222893	European
GTEx_v8	CD4_NC	Whole blood	ENSG00000051596	rs62389203	chr5	175510135	C	T	-0.0666986	0.174187	3.37926e-05	1.8309e-05	European
GTEx_v8	CD4_NC	Whole blood	ENSG00000182230	rs1643771	chr5	175546551	G	A	-0.424717	-0.538184	3.86565e-46	1.53986e-45	European
GTEx_v8	CD4_NC	Whole blood	ENSG00000048162	rs6882450	chr5	175809210	C	T	0.0972939	0.25387	2.33077e-06	1.40953e-06	European
GTEx_v8	CD4_NC	Whole blood	ENSG00000146066	rs1065212	chr5	175811133	T	C	-0.161671	-0.34699	8.63076e-41	2.86501e-40	European
GTEx_v8	CD4_NC	Whole blood	ENSG00000048140	rs4868676	chr5	176082292	C	A	-0.0594851	-0.106206	0.000575369	0.000271027	European
GTEx_v8	CD4_NC	Whole blood	ENSG00000169228	rs6556308	chr5	176646701	T	C	-0.109041	0.053637	0.0107359	0.00434649	European
GTEx_v8	CD4_NC	Whole blood	ENSG00000169230	rs6879874	chr5	176730775	A	T	0.0840848	0.198358	4.40222e-28	8.73003e-28	European
GTEx_v8	CD4_NC	Whole blood	ENSG00000169220	rs10051765	chr5	176799992	T	C	-0.080922	-0.00391705	0.790001	0.201726	European
GTEx_v8	CD4_NC	Whole blood	ENSG00000246334	rs466256	chr5	176875956	C	A	0.759117	-0.0241694	0.32851	0.096902	European
GTEx_v8	CD4_NC	Whole blood	ENSG00000170074	rs62398510	chr5	177128865	G	T	-0.213302	-0.22616	3.27922e-10	2.66583e-10	European
GTEx_v8	CD4_NC	Whole blood	ENSG00000249684	rs11249784	chr5	177383782	A	G	-0.173106	-0.143191	0.000764925	0.000354306	European
GTEx_v8	CD4_NC	Whole blood	ENSG00000204677	rs335484	chr5	176992859	G	A	-0.379953	-0.0717477	0.22092	0.0685188	European
GTEx_v8	CD4_NC	Whole blood	ENSG00000175309	rs2913858	chr5	177659778	G	A	-0.0477478	-0.0466383	0.0731572	0.0254755	European
GTEx_v8	CD4_NC	Whole blood	ENSG00000113240	rs262029	chr5	178016218	G	A	0.085044	0.0551084	0.00661799	0.00273988	European
GTEx_v8	CD4_NC	Whole blood	ENSG00000169131	rs6890741	chr5	178149661	A	G	0.0942672	-0.36826	1.86453e-24	3.15178e-24	European
GTEx_v8	CD4_NC	Whole blood	ENSG00000234284	rs1969025	chr5	178425192	G	A	-0.17886	-0.194423	1.69233e-06	1.03643e-06	European
GTEx_v8	CD4_NC	Whole blood	ENSG00000176783	rs6899218	chr5	178988608	T	A	0.0695073	-0.0498511	0.0168528	0.0066041	European
GTEx_v8	CD4_NC	Whole blood	ENSG00000161011	rs475716	chr5	179249433	T	C	-0.0370188	-0.0871768	0.000333701	0.000161935	European
GTEx_v8	CD4_NC	Whole blood	ENSG00000161010	rs1684974	chr5	179269556	C	T	0.0888301	0.0340583	0.0879372	0.0300512	European
GTEx_v8	CD4_NC	Whole blood	ENSG00000197226	rs152234	chr5	179335060	A	G	0.24512	0.74793	1.55371e-57	8.27616e-57	European
GTEx_v8	CD4_NC	Whole blood	ENSG00000248367	rs4700931	chr5	179728707	T	C	-0.242713	-0.227027	6.88141e-08	4.7085e-08	European
GTEx_v8	CD4_NC	Whole blood	ENSG00000113300	rs62405552	chr5	180009882	C	A	0.263264	0.115747	0.000410785	0.000196429	European
GTEx_v8	CD4_NC	Whole blood	ENSG00000161055	rs7730055	chr5	180007386	A	G	-3.02775	-1.22496	2.779e-64	1.79303e-63	European
GTEx_v8	CD4_NC	Whole blood	ENSG00000037280	rs76820754	chr5	179936737	G	A	0.532164	0.539818	6.35515e-23	1.01438e-22	European
GTEx_v8	CD4_NC	Whole blood	ENSG00000131446	rs669395	chr5	180243227	C	A	-0.0713633	0.0420733	0.208094	0.0649145	European
GTEx_v8	CD4_NC	Whole blood	ENSG00000245060	rs6897484	chr5	180258933	T	C	-0.124743	-0.161082	0.000186241	9.30891e-05	European
GTEx_v8	CD4_NC	Whole blood	ENSG00000196670	rs112447017	chr5	180265423	C	G	0.0979328	0.4397	2.26898e-12	2.11477e-12	European
GTEx_v8	CD4_NC	Whole blood	ENSG00000146063	rs11746028	chr5	180645425	C	T	-0.0845147	-0.0556521	0.0667697	0.0235013	European
GTEx_v8	CD4_NC	Whole blood	ENSG00000248275	rs3857302	chr5	180689509	G	C	-0.0584901	-0.629655	3.56231e-103	6.79949e-102	European
GTEx_v8	CD4_NC	Whole blood	ENSG00000272463	rs2244443	chr6	711150	A	C	0.325886	0.544346	4.27517e-30	9.39297e-30	European
GTEx_v8	CD4_NC	Whole blood	ENSG00000272279	rs2745576	chr6	1549446	A	G	-0.423244	-0.384864	3.0957e-13	3.03993e-13	European
GTEx_v8	CD4_NC	Whole blood	ENSG00000021355	rs11242809	chr6	2937295	C	T	-0.0536715	-0.000182286	0.988057	0.240894	European
GTEx_v8	CD4_NC	Whole blood	ENSG00000230438	rs9392441	chr6	2885930	T	C	-0.342887	-0.161201	0.000700969	0.000326001	European
GTEx_v8	CD4_NC	Whole blood	ENSG00000170542	rs9392441	chr6	2885930	T	C	-0.187155	-0.0192435	0.47204	0.131652	European
GTEx_v8	CD4_NC	Whole blood	ENSG00000124570	rs11242809	chr6	2937295	C	T	-0.34737	-0.334528	1.2525e-27	2.44675e-27	European
GTEx_v8	CD4_NC	Whole blood	ENSG00000244041	rs1358869	chr6	2981224	G	C	0.11549	0.159275	1.12546e-06	7.00975e-07	European
GTEx_v8	CD4_NC	Whole blood	ENSG00000124588	rs10223369	chr6	3018174	T	C	-0.305332	-0.279674	5.81976e-34	1.45683e-33	European
GTEx_v8	CD4_NC	Whole blood	ENSG00000272277	rs12196777	chr6	3064523	C	T	-0.299117	-0.400958	4.29636e-14	4.3834e-14	European
GTEx_v8	CD4_NC	Whole blood	ENSG00000137267	rs9328144	chr6	3144826	G	A	0.26312	-0.64767	1.22756e-32	2.95191e-32	European
GTEx_v8	CD4_NC	Whole blood	ENSG00000180822	rs13190845	chr6	3254763	A	G	0.0653639	0.305668	2.24886e-10	1.84954e-10	European
GTEx_v8	CD4_NC	Whole blood	ENSG00000112739	rs1761324314	chr6	4020658	G	A	-0.054614	0.00658656	0.633062	0.168754	European
GTEx_v8	CD4_NC	Whole blood	ENSG00000198721	rs619439	chr6	4113929	G	A	-0.083011	-0.137784	3.70502e-07	2.39556e-07	European
GTEx_v8	CD4_NC	Whole blood	ENSG00000214113	rs111557465	chr6	5260694	C	T	0.236718	0.441526	2.36183e-22	3.66761e-22	European
GTEx_v8	CD4_NC	Whole blood	ENSG00000124785	rs687349	chr6	6000507	A	G	-0.415594	-0.426791	2.19451e-20	3.09798e-20	European
GTEx_v8	CD4_NC	Whole blood	ENSG00000124783	rs2031552	chr6	7107697	G	C	-0.062056	0.014869	0.556617	0.151146	European
GTEx_v8	CD4_NC	Whole blood	ENSG00000188428	rs2144432	chr6	8007178	C	T	0.0885492	0.0770638	0.0225876	0.00865157	European
GTEx_v8	CD4_NC	Whole blood	ENSG00000111843	rs1045911	chr6	10723449	A	C	0.107178	0.356906	2.47025e-18	3.14774e-18	European
GTEx_v8	CD4_NC	Whole blood	ENSG00000153157	rs7769369	chr6	11224713	T	C	-1.08658	-0.049962	0.380255	0.109555	European
GTEx_v8	CD4_NC	Whole blood	ENSG00000111863	rs6934084	chr6	11718027	G	C	0.126809	0.217225	1.22629e-09	9.56996e-10	European
GTEx_v8	CD4_NC	Whole blood	ENSG00000145979	rs2439551	chr6	13319402	C	G	0.0938252	0.480497	1.53322e-40	5.05295e-40	European
GTEx_v8	CD4_NC	Whole blood	ENSG00000124523	rs2841511	chr6	13583975	C	G	-0.0818535	-0.0194945	0.355738	0.103632	European
GTEx_v8	CD4_NC	Whole blood	ENSG00000047579	rs9476887	chr6	15662891	G	A	0.0723805	0.340291	2.30165e-15	2.50148e-15	European
GTEx_v8	CD4_NC	Whole blood	ENSG00000137198	rs150079467	chr6	16227297	G	C	0.584451	-0.0432996	0.0752884	0.0261085	European
GTEx_v8	CD4_NC	Whole blood	ENSG00000137393	rs1886248	chr6	18399394	C	T	-0.23303	0.0427621	0.0459373	0.016708	European
GTEx_v8	CD4_NC	Whole blood	ENSG00000172197	rs2094429	chr6	20213205	T	C	-0.142538	-0.051736	0.00612912	0.00256296	European
GTEx_v8	CD4_NC	Whole blood	ENSG00000112304	rs1061925	chr6	24666007	T	G	0.103646	0.057848	0.0949953	0.032252	European
GTEx_v8	CD4_NC	Whole blood	ENSG00000112308	rs3756814	chr6	24705835	T	C	-0.0729466	0.0819742	1.85009e-06	1.13003e-06	European
GTEx_v8	CD4_NC	Whole blood	ENSG00000111913	rs7452213	chr6	24830421	T	C	-0.0375392	-0.0532784	0.00198767	0.000880178	European
GTEx_v8	CD4_NC	Whole blood	ENSG00000079691	rs17317669	chr6	25406031	T	C	0.309136	0.42508	4.08651e-21	5.95234e-21	European
GTEx_v8	CD4_NC	Whole blood	ENSG00000112343	rs6901039	chr6	26000885	T	G	0.0468577	-0.198379	1.73122e-15	1.89502e-15	European
GTEx_v8	CD4_NC	Whole blood	ENSG00000180596	rs198828	chr6	26119459	G	A	0.153177	0.0570886	0.0578192	0.0205882	European
GTEx_v8	CD4_NC	Whole blood	ENSG00000124575	rs806786	chr6	26259748	A	G	0.333501	-0.00429726	0.929171	0.229404	European
GTEx_v8	CD4_NC	Whole blood	ENSG00000186470	rs67509210	chr6	26354100	G	T	-0.551894	-1.06084	6.38452e-123	2.16646e-121	European
GTEx_v8	CD4_NC	Whole blood	ENSG00000124508	rs2073530	chr6	26375243	T	C	0.249041	0.0927887	0.00697127	0.00287574	European
GTEx_v8	CD4_NC	Whole blood	ENSG00000026950	rs3208733	chr6	26414425	C	T	0.0899535	0.154918	9.41406e-09	6.85074e-09	European
GTEx_v8	CD4_NC	Whole blood	ENSG00000112763	rs2093169	chr6	26495099	C	T	0.277968	0.0946274	0.00209882	0.000927155	European
GTEx_v8	CD4_NC	Whole blood	ENSG00000228223	rs1535274	chr6	26520747	A	C	-0.155734	-0.0960662	0.000833116	0.000384337	European
GTEx_v8	CD4_NC	Whole blood	ENSG00000261353	rs1535274	chr6	26520747	A	C	-0.253642	-0.117275	0.00237428	0.00104481	European
GTEx_v8	CD4_NC	Whole blood	ENSG00000182952	rs72844485	chr6	26583985	A	G	-0.174762	-0.392954	9.50073e-20	1.29918e-19	European
GTEx_v8	CD4_NC	Whole blood	ENSG00000146109	rs4358614	chr6	26803963	T	C	0.0504324	0.031261	0.158488	0.0512912	European
GTEx_v8	CD4_NC	Whole blood	ENSG00000196787	rs13201985	chr6	27433633	G	A	-0.124829	0.0145704	0.738467	0.190639	European
GTEx_v8	CD4_NC	Whole blood	ENSG00000197903	rs12200798	chr6	27188467	C	T	0.0854365	0.196066	7.69272e-07	4.8307e-07	European
GTEx_v8	CD4_NC	Whole blood	ENSG00000112812	rs6938200	chr6	27231150	A	G	0.368365	0.276485	3.47357e-07	2.25067e-07	European
GTEx_v8	CD4_NC	Whole blood	ENSG00000124613	rs1883403	chr6	27350329	G	A	0.288868	0.277734	7.53657e-10	5.94741e-10	European
GTEx_v8	CD4_NC	Whole blood	ENSG00000269293	rs149855	chr6	27877985	A	G	0.0721213	-0.102911	0.000838373	0.000386568	European
GTEx_v8	CD4_NC	Whole blood	ENSG00000137185	rs6920512	chr6	28247221	G	A	-0.812087	-0.40292	2.47523e-09	1.88354e-09	European
GTEx_v8	CD4_NC	Whole blood	ENSG00000189134	rs276370	chr6	27915087	C	T	0.576177	0.157236	0.00205735	0.000910591	European
GTEx_v8	CD4_NC	Whole blood	ENSG00000204644	rs374317	chr6	29644040	C	T	1.55402	1.19159	5.3302e-131	2.21977e-129	European
GTEx_v8	CD4_NC	Whole blood	ENSG00000204642	rs1611360	chr6	29679434	G	A	-0.0988414	-0.363621	1.83512e-19	2.47982e-19	European
GTEx_v8	CD4_NC	Whole blood	ENSG00000204632	rs2248151	chr6	29914548	C	T	0.918938	0.021484	0.77214	0.197771	European
GTEx_v8	CD4_NC	Whole blood	ENSG00000206503	rs7747253	chr6	29919779	C	A	0.102579	0.186475	1.79133e-09	1.38148e-09	European
GTEx_v8	CD4_NC	Whole blood	ENSG00000204623	rs9261132	chr6	29981063	T	C	0.251664	0.436527	7.64521e-09	5.61706e-09	European
GTEx_v8	CD4_NC	Whole blood	ENSG00000066379	rs56052612	chr6	29945802	G	C	0.189056	0.507531	8.36902e-21	1.20182e-20	European
GTEx_v8	CD4_NC	Whole blood	ENSG00000204592	rs2524225	chr6	30501464	G	A	0.0496448	0.0816185	2.43089e-07	1.59767e-07	European
GTEx_v8	CD4_NC	Whole blood	ENSG00000196230	rs3094090	chr6	30669956	T	C	-0.0600888	-0.0850797	0.00659315	0.00273083	European
GTEx_v8	CD4_NC	Whole blood	ENSG00000137312	rs1634716	chr6	30969754	G	A	0.0764819	0.0878696	1.18161e-06	7.33951e-07	European
GTEx_v8	CD4_NC	Whole blood	ENSG00000137331	rs3132604	chr6	30741226	C	T	0.139478	0.165708	0.000807295	0.000373177	European
GTEx_v8	CD4_NC	Whole blood	ENSG00000228022	rs78000963	chr6	30502802	G	A	0.593946	0.105182	0.251623	0.0769217	European
GTEx_v8	CD4_NC	Whole blood	ENSG00000137411	rs2249464	chr6	30888161	T	C	0.15544	0.419432	2.54104e-105	5.2911e-104	European
GTEx_v8	CD4_NC	Whole blood	ENSG00000137310	rs112420503	chr6	31320097	C	A	0.211957	0.289621	1.44388e-19	1.95981e-19	European
GTEx_v8	CD4_NC	Whole blood	ENSG00000272501	rs6921663	chr6	31154620	T	C	0.941429	-0.227602	1.87805e-16	2.14813e-16	European
GTEx_v8	CD4_NC	Whole blood	ENSG00000206344	rs9264532	chr6	31234381	C	T	0.234274	0.135757	7.69088e-10	6.05874e-10	European
GTEx_v8	CD4_NC	Whole blood	ENSG00000204525	rs3931670	chr6	31243767	G	C	0.131386	0.172756	1.3742e-07	9.14992e-08	European
GTEx_v8	CD4_NC	Whole blood	ENSG00000234745	rs2524096	chr6	31236467	G	T	0.226688	0.145839	4.67019e-09	3.47022e-09	European
GTEx_v8	CD4_NC	Whole blood	ENSG00000272221	rs9501589	chr6	31364383	C	T	-0.478946	-0.613521	1.03986e-59	5.88092e-59	European
GTEx_v8	CD4_NC	Whole blood	ENSG00000204520	rs9380254	chr6	31378335	G	C	0.205075	0.573374	2.91338e-18	3.69186e-18	European
GTEx_v8	CD4_NC	Whole blood	ENSG00000204516	rs2534666	chr6	31468546	A	G	0.13961	0.195847	1.71643e-08	1.22285e-08	European
GTEx_v8	CD4_NC	Whole blood	ENSG00000198563	rs3093949	chr6	31525184	C	T	-0.0759031	-0.285355	9.22931e-24	1.52632e-23	European
GTEx_v8	CD4_NC	Whole blood	ENSG00000204482	rs2256974	chr6	31555392	C	A	0.150723	0.062209	0.0035749	0.00154422	European
GTEx_v8	CD4_NC	Whole blood	ENSG00000204475	rs986475	chr6	31556709	A	G	-0.189499	-0.24793	1.11063e-15	1.22597e-15	European
GTEx_v8	CD4_NC	Whole blood	ENSG00000204472	rs2736155	chr6	31605199	G	C	0.191442	0.045787	0.00157757	0.000706083	European
GTEx_v8	CD4_NC	Whole blood	ENSG00000204435	rs9468944	chr6	31274582	G	A	-0.035763	-0.0102496	0.547792	0.149103	European
GTEx_v8	CD4_NC	Whole blood	ENSG00000204428	rs805288	chr6	31678028	C	T	-0.113068	-0.655082	1.2909e-75	1.13722e-74	European
GTEx_v8	CD4_NC	Whole blood	ENSG00000213719	rs41267090	chr6	31848440	A	T	0.140789	-0.00572733	0.818513	0.207733	European
GTEx_v8	CD4_NC	Whole blood	ENSG00000204389	rs2904785	chr6	31457049	C	T	-0.114206	-0.00307521	0.895975	0.223552	European
GTEx_v8	CD4_NC	Whole blood	ENSG00000204388	rs805293	chr6	31688518	T	A	0.215542	-0.019383	0.313231	0.0928435	European
GTEx_v8	CD4_NC	Whole blood	ENSG00000204387	rs4947253	chr6	31820159	C	T	-0.0762188	-0.174343	9.72699e-16	1.07891e-15	European
GTEx_v8	CD4_NC	Whole blood	ENSG00000166278	rs2857702	chr6	31577283	G	C	0.471689	0.00155495	0.966529	0.237025	European
GTEx_v8	CD4_NC	Whole blood	ENSG00000204356	rs6907185	chr6	31844684	A	G	-0.0520619	-0.15515	3.9032e-07	2.51305e-07	European
GTEx_v8	CD4_NC	Whole blood	ENSG00000204351	rs444921	chr6	31932177	C	T	0.163613	0.468954	5.48511e-50	2.4045e-49	European
GTEx_v8	CD4_NC	Whole blood	ENSG00000204308	rs2395099	chr6	32128290	T	C	0.112463	0.0430255	0.119065	0.0394098	European
GTEx_v8	CD4_NC	Whole blood	ENSG00000213654	rs3129887	chr6	32410691	G	A	-0.0229059	0.0155118	0.291127	0.0870807	European
GTEx_v8	CD4_NC	Whole blood	ENSG00000204301	rs556679	chr6	31894355	C	T	0.329594	-0.133888	0.148872	0.0483842	European
GTEx_v8	CD4_NC	Whole blood	ENSG00000198502	rs9272105	chr6	32599999	G	A	-0.587059	-0.543507	3.10053e-51	1.41327e-50	European
GTEx_v8	CD4_NC	Whole blood	ENSG00000196126	rs968154	chr6	32380785	G	A	-0.142954	-0.171235	2.78947e-18	3.54465e-18	European
GTEx_v8	CD4_NC	Whole blood	ENSG00000196735	rs1846190	chr6	32583813	G	A	0.23591	0.0585678	0.032852	0.0122752	European
GTEx_v8	CD4_NC	Whole blood	ENSG00000237541	rs504594	chr6	32578772	C	A	1.21791	1.07046	1.18298e-61	6.85971e-61	European
GTEx_v8	CD4_NC	Whole blood	ENSG00000232629	rs17205373	chr6	32626210	C	G	0.83456	0.442595	7.11826e-09	5.2341e-09	European
GTEx_v8	CD4_NC	Whole blood	ENSG00000241106	rs4148876	chr6	32796793	G	A	0.650342	0.986796	4.60408e-88	6.11336e-87	European
GTEx_v8	CD4_NC	Whole blood	ENSG00000204267	rs2621366	chr6	32768980	C	A	0.069833	0.265226	3.07583e-21	4.4945e-21	European
GTEx_v8	CD4_NC	Whole blood	ENSG00000204261	rs12527715	chr6	32816998	T	C	-0.0659049	-0.089754	8.63279e-05	4.48372e-05	European
GTEx_v8	CD4_NC	Whole blood	ENSG00000240065	rs28744291	chr6	32893687	A	C	0.0777867	0.291783	4.01268e-37	1.1671e-36	European
GTEx_v8	CD4_NC	Whole blood	ENSG00000204257	rs76088152	chr6	32946322	G	A	0.207975	0.220923	2.44195e-08	1.721e-08	European
GTEx_v8	CD4_NC	Whole blood	ENSG00000231389	rs3117244	chr6	33069813	G	A	-0.179489	-0.107119	0.000165088	8.30145e-05	European
GTEx_v8	CD4_NC	Whole blood	ENSG00000223865	rs1042153	chr6	33048663	G	A	0.12106	0.0336036	0.137851	0.0451063	European
GTEx_v8	CD4_NC	Whole blood	ENSG00000204248	rs3117244	chr6	33069813	G	A	0.565376	0.0707602	0.31113	0.0922806	European
GTEx_v8	CD4_NC	Whole blood	ENSG00000204228	rs3117040	chr6	33164735	C	A	-0.0841159	-0.0958189	1.56405e-05	8.75362e-06	European
GTEx_v8	CD4_NC	Whole blood	ENSG00000231500	rs17215231	chr6	33239869	C	T	-0.235702	-0.384339	4.88954e-68	3.64208e-67	European
GTEx_v8	CD4_NC	Whole blood	ENSG00000235863	rs3445	chr6	33246518	G	A	0.10481	0.00782089	0.71589	0.18591	European
GTEx_v8	CD4_NC	Whole blood	ENSG00000231925	rs3130260	chr6	33278816	G	A	-0.0861093	0.0335491	0.0259122	0.00982637	European
GTEx_v8	CD4_NC	Whole blood	ENSG00000112514	rs7752202	chr6	33389603	C	T	-0.0232542	-0.0958455	1.0559e-09	8.26137e-10	European
GTEx_v8	CD4_NC	Whole blood	ENSG00000096433	rs9469532	chr6	33601132	G	A	-0.086722	-0.130617	5.9747e-22	9.00324e-22	European
GTEx_v8	CD4_NC	Whole blood	ENSG00000137288	rs9380374	chr6	33677556	C	A	-0.0796248	-0.0930834	0.000148497	7.50425e-05	European
GTEx_v8	CD4_NC	Whole blood	ENSG00000124614	rs9380433	chr6	34377626	C	T	-0.179167	0.0136875	0.313908	0.092954	European
GTEx_v8	CD4_NC	Whole blood	ENSG00000124562	rs9469861	chr6	34726136	T	A	-0.0724297	-0.0885126	5.57707e-07	3.54346e-07	European
GTEx_v8	CD4_NC	Whole blood	ENSG00000065060	rs6939600	chr6	34822176	T	G	0.16754	0.626445	4.06814e-69	3.08033e-68	European
GTEx_v8	CD4_NC	Whole blood	ENSG00000198755	rs2076172	chr6	35436925	C	T	-0.0422992	-0.125814	2.91028e-25	5.13753e-25	European
GTEx_v8	CD4_NC	Whole blood	ENSG00000112062	rs7773453	chr6	36241769	G	T	-0.0619608	0.00923903	0.539751	0.147396	European
GTEx_v8	CD4_NC	Whole blood	ENSG00000010030	rs2234071	chr6	36355372	T	C	0.535072	0.548502	3.46499e-77	3.41354e-76	European
GTEx_v8	CD4_NC	Whole blood	ENSG00000137168	rs958423	chr6	36757266	T	G	-0.0888078	-0.0548054	0.0595128	0.0211502	European
GTEx_v8	CD4_NC	Whole blood	ENSG00000164530	rs2177845	chr6	36915094	C	T	0.527654	0.425857	7.25298e-15	7.6911e-15	European
GTEx_v8	CD4_NC	Whole blood	ENSG00000172738	rs62406546	chr6	37035718	G	A	0.554321	0.0212574	0.799281	0.203811	European
GTEx_v8	CD4_NC	Whole blood	ENSG00000112130	rs195432	chr6	37358022	A	C	-0.0870232	-0.100163	0.000861761	0.000396952	European
GTEx_v8	CD4_NC	Whole blood	ENSG00000198937	rs1757178	chr6	37486310	A	G	0.311723	0.128243	8.04582e-09	5.8972e-09	European
GTEx_v8	CD4_NC	Whole blood	ENSG00000227920	rs2797801	chr6	37487161	A	G	-0.695368	-0.762215	1.09854e-55	5.59154e-55	European
GTEx_v8	CD4_NC	Whole blood	ENSG00000112139	rs12530135	chr6	37612100	T	C	-0.569082	-0.275183	4.91014e-07	3.13057e-07	European
GTEx_v8	CD4_NC	Whole blood	ENSG00000183826	rs9470807	chr6	38139945	A	G	-0.324017	-0.172042	6.96995e-09	5.13329e-09	European
GTEx_v8	CD4_NC	Whole blood	ENSG00000112167	rs228817	chr6	39108973	C	T	-0.156833	-0.344022	7.23423e-27	1.37224e-26	European
GTEx_v8	CD4_NC	Whole blood	ENSG00000112576	rs4130023	chr6	41934514	C	T	-0.0609758	-0.0364105	0.0794717	0.0274036	European
GTEx_v8	CD4_NC	Whole blood	ENSG00000137413	rs12194781	chr6	42037628	C	G	0.0683024	-0.00377376	0.912882	0.226844	European
GTEx_v8	CD4_NC	Whole blood	ENSG00000048544	rs11618	chr6	42175927	G	A	0.0973465	0.385583	1.76306e-45	6.84449e-45	European
GTEx_v8	CD4_NC	Whole blood	ENSG00000137161	rs1129187	chr6	42932200	G	T	-0.034135	0.0218674	0.0771618	0.0266975	European
GTEx_v8	CD4_NC	Whole blood	ENSG00000124713	rs6458314	chr6	42922215	C	A	-0.473134	-0.295686	2.00525e-24	3.38341e-24	European
GTEx_v8	CD4_NC	Whole blood	ENSG00000124587	rs9986447	chr6	42942779	A	G	0.244576	0.645658	4.28922e-141	2.18319e-139	European
GTEx_v8	CD4_NC	Whole blood	ENSG00000171462	rs2611338	chr6	43434546	G	A	-0.307695	-0.156508	0.000672946	0.000314244	European
GTEx_v8	CD4_NC	Whole blood	ENSG00000180992	rs4711767	chr6	44081987	T	C	-0.0658733	-0.172211	4.21351e-14	4.30366e-14	European
GTEx_v8	CD4_NC	Whole blood	ENSG00000137225	rs7763358	chr6	44139869	C	T	2.96837	0.156746	0.123073	0.0405753	European
GTEx_v8	CD4_NC	Whole blood	ENSG00000124813	rs3799984	chr6	44893640	C	G	0.152165	0.0312014	0.245309	0.0753689	European
GTEx_v8	CD4_NC	Whole blood	ENSG00000196284	rs13211229	chr6	44912462	G	A	0.193114	0.105841	0.000700539	0.000325966	European
GTEx_v8	CD4_NC	Whole blood	ENSG00000231769	rs993632	chr6	46086257	C	T	-0.150041	0.269092	9.83277e-09	7.1215e-09	European
GTEx_v8	CD4_NC	Whole blood	ENSG00000112118	rs1266834	chr6	52125673	G	T	-0.0575502	-0.0165086	0.263694	0.0801572	European
GTEx_v8	CD4_NC	Whole blood	ENSG00000170915	rs471568	chr6	52198785	A	C	0.102557	0.137828	2.6089e-07	1.70732e-07	European
GTEx_v8	CD4_NC	Whole blood	ENSG00000112146	rs7773621	chr6	52863700	T	C	-0.0460185	0.0149297	0.506349	0.139691	European
GTEx_v8	CD4_NC	Whole blood	ENSG00000012660	rs9382185	chr6	53059778	G	A	0.0624503	-0.0394531	0.110678	0.0369002	European
GTEx_v8	CD4_NC	Whole blood	ENSG00000137269	rs4715425	chr6	53676354	G	A	0.175005	0.0768781	0.0510415	0.0184109	European
GTEx_v8	CD4_NC	Whole blood	ENSG00000151914	rs34733863	chr6	56761170	G	C	-0.576127	0.0730031	0.0443777	0.0161921	European
GTEx_v8	CD4_NC	Whole blood	ENSG00000146166	rs1779782	chr6	64256713	C	A	-0.868	-0.554203	1.21485e-29	2.60664e-29	European
GTEx_v8	CD4_NC	Whole blood	ENSG00000230910	rs34053222	chr6	69303241	T	C	1.54256	-0.191985	0.0120936	0.00486393	European
GTEx_v8	CD4_NC	Whole blood	ENSG00000154079	rs6933337	chr6	71112666	A	G	-0.201583	-0.0862049	0.0501475	0.0181027	European
GTEx_v8	CD4_NC	Whole blood	ENSG00000112305	rs59058072	chr6	71541289	G	T	-0.0781358	-0.201967	0.000952043	0.000435473	European
GTEx_v8	CD4_NC	Whole blood	ENSG00000112309	rs495433	chr6	71606987	C	T	-0.176706	-0.0372699	0.386154	0.110802	European
GTEx_v8	CD4_NC	Whole blood	ENSG00000185760	rs1209049	chr6	73270044	C	A	0.260166	0.106866	0.000470371	0.00022329	European
GTEx_v8	CD4_NC	Whole blood	ENSG00000135314	rs62438234	chr6	73983412	G	A	0.375159	0.124572	0.0933557	0.0317136	European
GTEx_v8	CD4_NC	Whole blood	ENSG00000080007	rs558198	chr6	74104557	C	G	0.305529	0.260505	6.02867e-07	3.81979e-07	European
GTEx_v8	CD4_NC	Whole blood	ENSG00000164430	rs12525146	chr6	74217438	C	A	-0.139856	-0.0201746	0.432656	0.122043	European
GTEx_v8	CD4_NC	Whole blood	ENSG00000135297	rs9359033	chr6	74160447	C	G	-0.094303	0.207917	5.22338e-14	5.31144e-14	European
GTEx_v8	CD4_NC	Whole blood	ENSG00000196586	rs2748949	chr6	76442262	C	G	0.201476	0.035726	0.161231	0.0520503	European
GTEx_v8	CD4_NC	Whole blood	ENSG00000146243	rs67221234	chr6	79707585	T	C	0.316215	0.318963	1.04901e-05	5.98811e-06	European
GTEx_v8	CD4_NC	Whole blood	ENSG00000118418	rs17787027	chr6	79986247	T	G	-0.0568284	-0.0995714	0.0767057	0.0265597	European
GTEx_v8	CD4_NC	Whole blood	ENSG00000083097	rs11751698	chr6	83708583	C	T	-0.141845	-0.305188	8.36118e-20	1.14677e-19	European
GTEx_v8	CD4_NC	Whole blood	ENSG00000135318	rs12524836	chr6	86175956	A	G	-0.375199	-0.525913	3.27767e-25	5.77495e-25	European
GTEx_v8	CD4_NC	Whole blood	ENSG00000111850	rs9450652	chr6	88002357	A	G	0.108845	0.255383	1.3204e-12	1.24715e-12	European
GTEx_v8	CD4_NC	Whole blood	ENSG00000112182	rs10944479	chr6	90880393	G	A	-0.0808549	-0.0193202	0.389884	0.111697	European
GTEx_v8	CD4_NC	Whole blood	ENSG00000261366	rs9387890	chr6	96082584	A	C	0.0950376	-0.0309609	0.670405	0.176601	European
GTEx_v8	CD4_NC	Whole blood	ENSG00000172469	rs4379299	chr6	96061381	G	A	-0.132314	-0.332839	1.24489e-44	4.69366e-44	European
GTEx_v8	CD4_NC	Whole blood	ENSG00000014123	rs9386528	chr6	96928514	G	A	0.0626296	0.0763105	3.93136e-05	2.12e-05	European
GTEx_v8	CD4_NC	Whole blood	ENSG00000228506	rs6570079	chr6	99909732	A	T	0.200154	0.563464	7.87468e-29	1.6286e-28	European
GTEx_v8	CD4_NC	Whole blood	ENSG00000228439	rs9402863	chr6	99971429	A	G	-0.51594	-0.2871	5.9676e-09	4.41636e-09	European
GTEx_v8	CD4_NC	Whole blood	ENSG00000112297	rs898893	chr6	106982732	C	T	-0.081334	-0.0415838	0.0362962	0.0134252	European
GTEx_v8	CD4_NC	Whole blood	ENSG00000130347	rs3127659	chr6	107127391	G	C	0.125157	0.0938466	0.0147667	0.00583905	European
GTEx_v8	CD4_NC	Whole blood	ENSG00000130349	rs6941678	chr6	107497166	C	G	0.0666259	-0.00204481	0.955277	0.234642	European
GTEx_v8	CD4_NC	Whole blood	ENSG00000146285	rs4945787	chr6	108050222	G	T	0.0504205	-0.0923781	0.037248	0.0137606	European
GTEx_v8	CD4_NC	Whole blood	ENSG00000118689	rs12206606	chr6	109353519	C	A	0.0730765	-0.044118	0.205164	0.0641316	European
GTEx_v8	CD4_NC	Whole blood	ENSG00000080546	rs12206423	chr6	109353216	C	T	0.419567	-0.0327591	0.448698	0.125986	European
GTEx_v8	CD4_NC	Whole blood	ENSG00000135535	rs9320288	chr6	109767930	G	T	0.0669238	0.0401214	0.00388804	0.00167161	European
GTEx_v8	CD4_NC	Whole blood	ENSG00000260273	rs9487084	chr6	109717088	T	G	0.321855	0.268745	1.06771e-06	6.66367e-07	European
GTEx_v8	CD4_NC	Whole blood	ENSG00000135587	rs12209691	chr6	109786432	C	T	0.0956568	0.440044	2.58012e-40	8.47269e-40	European
GTEx_v8	CD4_NC	Whole blood	ENSG00000135596	rs1476386	chr6	109764404	C	T	0.152426	0.108339	0.00145489	0.000654051	European
GTEx_v8	CD4_NC	Whole blood	ENSG00000123505	rs12198236	chr6	111111127	T	C	0.051799	0.00913599	0.655887	0.173575	European
GTEx_v8	CD4_NC	Whole blood	ENSG00000009413	rs240972	chr6	111638335	C	T	0.133089	-0.053876	0.0283827	0.0107101	European
GTEx_v8	CD4_NC	Whole blood	ENSG00000231889	rs33980500	chr6	111913262	C	T	0.157653	-0.151556	0.0568553	0.0202686	European
GTEx_v8	CD4_NC	Whole blood	ENSG00000255389	rs34288099	chr6	111745237	T	C	-0.413718	-0.330832	4.39732e-07	2.81536e-07	European
GTEx_v8	CD4_NC	Whole blood	ENSG00000203778	rs12190980	chr6	112437642	C	G	0.105039	0.163846	0.000273061	0.000133828	European
GTEx_v8	CD4_NC	Whole blood	ENSG00000196591	rs61022216	chr6	114311324	G	A	-0.0568955	-0.0186293	0.490027	0.136007	European
GTEx_v8	CD4_NC	Whole blood	ENSG00000188820	rs72951241	chr6	116819150	G	A	0.928479	0.522619	2.68687e-11	2.3467e-11	European
GTEx_v8	CD4_NC	Whole blood	ENSG00000111832	rs72951241	chr6	116819150	G	A	0.0842887	0.149766	0.000459913	0.000218552	European
GTEx_v8	CD4_NC	Whole blood	ENSG00000164465	rs210625	chr6	117874257	A	G	0.142557	-0.318654	6.98242e-17	8.24386e-17	European
GTEx_v8	CD4_NC	Whole blood	ENSG00000111875	rs150141688	chr6	119178035	T	A	0.0857987	0.246886	7.47258e-14	7.51516e-14	European
GTEx_v8	CD4_NC	Whole blood	ENSG00000111897	rs527978	chr6	122796370	T	C	0.0558893	-0.0580254	3.84262e-05	2.07336e-05	European
GTEx_v8	CD4_NC	Whole blood	ENSG00000111906	rs1040803	chr6	125596957	C	T	-0.0697877	-0.493819	1.33142e-54	6.55825e-54	European
GTEx_v8	CD4_NC	Whole blood	ENSG00000111912	rs490361	chr6	126153253	T	C	0.104533	0.107846	0.000320349	0.000155621	European
GTEx_v8	CD4_NC	Whole blood	ENSG00000203760	rs9398804	chr6	126703390	T	A	-0.210533	-0.111094	0.000107367	5.52013e-05	European
GTEx_v8	CD4_NC	Whole blood	ENSG00000198945	rs7740107	chr6	130374461	T	A	-0.266107	-0.664187	4.56127e-77	4.39894e-76	European
GTEx_v8	CD4_NC	Whole blood	ENSG00000164483	rs41285310	chr6	130505374	A	C	-0.266212	-0.146701	1.10545e-21	1.6415e-21	European
GTEx_v8	CD4_NC	Whole blood	ENSG00000164484	rs59531557	chr6	130843990	G	T	0.354267	0.13992	0.0419717	0.0153694	European
GTEx_v8	CD4_NC	Whole blood	ENSG00000079819	rs7741777	chr6	130966489	G	A	-0.112123	0.00382745	0.879623	0.220312	European
GTEx_v8	CD4_NC	Whole blood	ENSG00000234484	rs9493423	chr6	133074133	G	A	-0.72482	0.388091	3.94205e-43	1.41081e-42	European
GTEx_v8	CD4_NC	Whole blood	ENSG00000146409	rs12191058	chr6	133123332	G	C	-0.283915	-1.00587	5.11876e-54	2.5079e-53	European
GTEx_v8	CD4_NC	Whole blood	ENSG00000112306	rs74298526	chr6	133129933	C	T	0.043801	0.0523931	0.127332	0.0418287	European
GTEx_v8	CD4_NC	Whole blood	ENSG00000112339	rs1547247	chr6	135390836	G	A	-0.0924905	-0.0984162	1.42124e-06	8.75675e-07	European
GTEx_v8	CD4_NC	Whole blood	ENSG00000135541	rs13197384	chr6	135818897	C	A	-0.407529	-0.44497	5.79724e-39	1.78834e-38	European
GTEx_v8	CD4_NC	Whole blood	ENSG00000135525	rs811753	chr6	136595752	T	G	-0.351024	-0.217786	1.53846e-05	8.62624e-06	European
GTEx_v8	CD4_NC	Whole blood	ENSG00000272189	rs9389405	chr6	136891074	C	T	-0.619013	0.0870968	0.147839	0.0480654	European
GTEx_v8	CD4_NC	Whole blood	ENSG00000197442	rs9402845	chr6	137089522	A	G	0.108145	0.0565161	0.000256756	0.000126201	European
GTEx_v8	CD4_NC	Whole blood	ENSG00000112378	rs1334705	chr6	138443794	C	T	0.15108	0.0126095	0.706415	0.184024	European
GTEx_v8	CD4_NC	Whole blood	ENSG00000051620	rs4896351	chr6	138721764	T	C	-0.180502	-0.254086	8.03843e-15	8.47496e-15	European
GTEx_v8	CD4_NC	Whole blood	ENSG00000135540	rs9385837	chr6	139025122	T	A	0.897376	-0.0580718	0.255518	0.0779566	European
GTEx_v8	CD4_NC	Whole blood	ENSG00000146386	rs7769010	chr6	139369543	T	C	-0.067996	-0.322236	2.58469e-25	4.5804e-25	European
GTEx_v8	CD4_NC	Whole blood	ENSG00000164440	rs7762039	chr6	139600472	C	G	-0.235331	0.101639	0.0530358	0.0190702	European
GTEx_v8	CD4_NC	Whole blood	ENSG00000146416	rs1855559	chr6	143356781	C	T	0.0997174	0.193048	0.000333536	0.000161935	European
GTEx_v8	CD4_NC	Whole blood	ENSG00000229036	rs909842	chr6	143728365	C	A	-0.287025	-0.0643359	0.237128	0.0731941	European
GTEx_v8	CD4_NC	Whole blood	ENSG00000235652	rs9485017	chr6	146023326	T	C	-0.196037	-0.243435	4.24968e-06	2.51519e-06	European
GTEx_v8	CD4_NC	Whole blood	ENSG00000111962	rs77139823	chr6	149101428	T	C	-0.495846	-0.108458	0.00739843	0.00304372	European
GTEx_v8	CD4_NC	Whole blood	ENSG00000131013	rs62439778	chr6	149886122	G	A	-0.0664311	-0.124838	1.99558e-06	1.21484e-06	European
GTEx_v8	CD4_NC	Whole blood	ENSG00000120253	rs12176034	chr6	150121693	C	T	-0.133911	-0.371905	1.46728e-40	4.8531e-40	European
GTEx_v8	CD4_NC	Whole blood	ENSG00000131016	rs2011783	chr6	151625377	C	A	1.1653	0.115932	0.0567914	0.0202616	European
GTEx_v8	CD4_NC	Whole blood	ENSG00000155906	rs3736175	chr6	151773164	G	A	-0.125486	-0.217025	8.61788e-06	4.95645e-06	European
GTEx_v8	CD4_NC	Whole blood	ENSG00000112031	rs7752197	chr6	153326846	C	T	-0.155979	-0.542278	3.87076e-52	1.80018e-51	European
GTEx_v8	CD4_NC	Whole blood	ENSG00000146426	rs6933801	chr6	155548501	C	T	-0.229831	0.174575	2.64632e-07	1.72934e-07	European
GTEx_v8	CD4_NC	Whole blood	ENSG00000215712	rs9505858	chr6	157709734	C	T	-0.0574953	-0.0710122	0.0253434	0.00962262	European
GTEx_v8	CD4_NC	Whole blood	ENSG00000130340	rs3805770	chr6	158294878	A	G	0.103328	0.00587519	0.85949	0.215801	European
GTEx_v8	CD4_NC	Whole blood	ENSG00000078269	rs2758276	chr6	158558062	C	T	0.123929	-0.175382	4.11387e-06	2.43954e-06	European
GTEx_v8	CD4_NC	Whole blood	ENSG00000272047	rs643857	chr6	158624945	G	A	-0.0773334	-0.173849	2.00564e-10	1.65545e-10	European
GTEx_v8	CD4_NC	Whole blood	ENSG00000146425	rs317793	chr6	159075002	A	G	0.0673429	-0.119821	1.93349e-09	1.48861e-09	European
GTEx_v8	CD4_NC	Whole blood	ENSG00000164674	rs72577513	chr6	159045011	C	T	0.0825704	0.011919	0.620642	0.166022	European
GTEx_v8	CD4_NC	Whole blood	ENSG00000146457	rs963800	chr6	160150279	C	T	0.0419571	0.0506896	0.020687	0.00797024	European
GTEx_v8	CD4_NC	Whole blood	ENSG00000112096	rs111962240	chr6	160076945	G	A	0.211558	0.150077	0.000743911	0.000345271	European
GTEx_v8	CD4_NC	Whole blood	ENSG00000120437	rs3798211	chr6	160186920	A	C	-0.116056	0.0394915	0.218289	0.0677719	European
GTEx_v8	CD4_NC	Whole blood	ENSG00000112110	rs9365097	chr6	160211259	G	A	-0.139031	-0.298034	6.22645e-26	1.12517e-25	European
GTEx_v8	CD4_NC	Whole blood	ENSG00000198818	rs9356479	chr6	166755480	A	G	0.105217	0.251966	7.87903e-30	1.70252e-29	European
GTEx_v8	CD4_NC	Whole blood	ENSG00000071242	rs9459780	chr6	167271632	C	G	0.302509	0.0390236	0.372101	0.107612	European
GTEx_v8	CD4_NC	Whole blood	ENSG00000026297	rs1819333	chr6	167373547	T	G	0.212556	0.433283	2.72495e-90	3.84088e-89	European
GTEx_v8	CD4_NC	Whole blood	ENSG00000227598	rs9366091	chr6	167544439	C	T	-0.60817	0.0429573	0.659087	0.174171	European
GTEx_v8	CD4_NC	Whole blood	ENSG00000130396	rs35653611	chr6	168287130	C	T	0.431606	0.0885556	0.0776382	0.0268421	European
GTEx_v8	CD4_NC	Whole blood	ENSG00000188191	rs4072186	chr7	756483	G	C	0.154267	-0.0861958	0.00627946	0.00261271	European
GTEx_v8	CD4_NC	Whole blood	ENSG00000105963	rs12667325	chr7	961854	G	T	-0.165417	0.096984	2.09673e-05	1.15863e-05	European
GTEx_v8	CD4_NC	Whole blood	ENSG00000146540	rs11764937	chr7	1092074	C	T	-0.0749782	-0.0510331	0.0685268	0.0240458	European
GTEx_v8	CD4_NC	Whole blood	ENSG00000229043	rs6953538	chr7	1196974	A	G	-0.222651	-0.894439	2.08215e-96	3.34674e-95	European
GTEx_v8	CD4_NC	Whole blood	ENSG00000178381	rs9655467	chr7	1150542	T	A	0.0519685	-0.228464	1.51291e-16	1.74354e-16	European
GTEx_v8	CD4_NC	Whole blood	ENSG00000230487	rs60961513	chr7	1614367	T	C	0.210595	0.404129	4.09972e-13	4.0044e-13	European
GTEx_v8	CD4_NC	Whole blood	ENSG00000002822	rs939947	chr7	2056472	A	C	0.125178	0.157198	0.0219266	0.00841597	European
GTEx_v8	CD4_NC	Whole blood	ENSG00000198286	rs6955702	chr7	3157702	A	G	0.0607101	0.0457372	0.000390288	0.000187116	European
GTEx_v8	CD4_NC	Whole blood	ENSG00000146587	rs6972792	chr7	5169532	C	T	0.129556	0.0767478	0.00555683	0.00233967	European
GTEx_v8	CD4_NC	Whole blood	ENSG00000157954	rs6972792	chr7	5169532	C	T	0.0863083	0.0615041	0.00322092	0.00139724	European
GTEx_v8	CD4_NC	Whole blood	ENSG00000182095	rs10233187	chr7	5430375	T	C	0.180145	-0.0170399	0.234584	0.0724626	European
GTEx_v8	CD4_NC	Whole blood	ENSG00000155034	rs4074139	chr7	5520302	C	T	0.166516	0.0644714	0.0528638	0.0190233	European
GTEx_v8	CD4_NC	Whole blood	ENSG00000122543	rs7785084	chr7	5871225	T	C	0.180287	-0.0579587	0.257183	0.0784383	European
GTEx_v8	CD4_NC	Whole blood	ENSG00000122674	rs28558301	chr7	5937428	A	C	-0.105426	-0.0411904	0.293271	0.0876648	European
GTEx_v8	CD4_NC	Whole blood	ENSG00000136238	rs2689420	chr7	6410321	A	G	0.124917	0.166499	2.50355e-35	6.61018e-35	European
GTEx_v8	CD4_NC	Whole blood	ENSG00000164535	rs13235365	chr7	6456091	C	T	0.174142	0.589881	6.65176e-97	1.08826e-95	European
GTEx_v8	CD4_NC	Whole blood	ENSG00000136240	rs6796	chr7	6502367	T	C	-0.195739	-0.36909	7.24978e-29	1.50959e-28	European
GTEx_v8	CD4_NC	Whole blood	ENSG00000136247	rs11559147	chr7	6617247	C	G	0.125508	0.417654	6.87922e-39	2.10792e-38	European
GTEx_v8	CD4_NC	Whole blood	ENSG00000164654	rs28483212	chr7	7567163	G	A	-0.0817744	-0.0511041	0.129611	0.0425403	European
GTEx_v8	CD4_NC	Whole blood	ENSG00000106399	rs12702623	chr7	7661436	G	T	-0.054274	-0.000790288	0.977631	0.239108	European
GTEx_v8	CD4_NC	Whole blood	ENSG00000106443	rs10229924	chr7	10965833	T	G	-0.0373861	-0.0715069	0.0172851	0.00676192	European
GTEx_v8	CD4_NC	Whole blood	ENSG00000106460	rs10950389	chr7	12215397	T	C	-0.0807534	0.0604776	0.0376489	0.0138863	European
GTEx_v8	CD4_NC	Whole blood	ENSG00000164649	rs12700311	chr7	21891451	A	G	0.132474	-0.149348	0.000509209	0.000240605	European
GTEx_v8	CD4_NC	Whole blood	ENSG00000196683	rs2240728	chr7	22852499	C	T	-0.17221	-0.236805	4.78493e-49	2.02024e-48	European
GTEx_v8	CD4_NC	Whole blood	ENSG00000226816	rs1990365	chr7	23115966	T	C	0.841762	0.401999	1.97661e-23	3.23384e-23	European
GTEx_v8	CD4_NC	Whole blood	ENSG00000188732	rs2191304	chr7	23717544	C	G	0.109991	0.0887177	0.0106842	0.00432938	European
GTEx_v8	CD4_NC	Whole blood	ENSG00000050344	rs35428152	chr7	26157954	C	T	-0.258864	-0.213114	1.64403e-11	1.4525e-11	European
GTEx_v8	CD4_NC	Whole blood	ENSG00000086300	rs7799042	chr7	26162074	G	A	-0.0881017	0.0243593	0.109017	0.0364659	European
GTEx_v8	CD4_NC	Whole blood	ENSG00000005020	rs17323934	chr7	26904330	C	G	0.324015	0.189056	3.86232e-16	4.34187e-16	European
GTEx_v8	CD4_NC	Whole blood	ENSG00000233429	rs2960785	chr7	26952139	T	C	0.0911623	0.776369	7.23609e-94	1.10494e-92	European
GTEx_v8	CD4_NC	Whole blood	ENSG00000153814	rs4722758	chr7	28156606	C	G	0.209529	-0.0250614	0.497445	0.137649	European
GTEx_v8	CD4_NC	Whole blood	ENSG00000105778	rs4723212	chr7	32829130	T	G	-0.0868058	-0.011029	0.544373	0.148349	European
GTEx_v8	CD4_NC	Whole blood	ENSG00000273014	rs56812038	chr7	32720647	C	T	1.53824	0.479764	1.38978e-11	1.23024e-11	European
GTEx_v8	CD4_NC	Whole blood	ENSG00000122643	rs4723240	chr7	33088926	G	A	-0.119033	-0.0396364	0.0821601	0.0282774	European
GTEx_v8	CD4_NC	Whole blood	ENSG00000122557	rs2392379	chr7	35704956	G	A	0.064708	0.183903	4.5561e-15	4.87647e-15	European
GTEx_v8	CD4_NC	Whole blood	ENSG00000271122	rs2305333	chr7	35673799	T	C	0.122071	0.339008	1.09272e-16	1.27048e-16	European
GTEx_v8	CD4_NC	Whole blood	ENSG00000122547	rs196581	chr7	36315219	T	C	-0.118049	-0.0478623	0.183577	0.0582583	European
GTEx_v8	CD4_NC	Whole blood	ENSG00000136250	rs7785921	chr7	36762723	A	G	-0.307335	-0.276932	3.24451e-13	3.18265e-13	European
GTEx_v8	CD4_NC	Whole blood	ENSG00000155849	rs2953535	chr7	37291877	T	A	0.0801594	0.0457738	0.0735654	0.0255884	European
GTEx_v8	CD4_NC	Whole blood	ENSG00000106591	rs648956	chr7	42945367	C	T	-0.184925	-0.0626566	0.0838963	0.0287561	European
GTEx_v8	CD4_NC	Whole blood	ENSG00000106603	rs2330918	chr7	43671232	C	T	-0.11349	0.103354	0.00449871	0.00191617	European
GTEx_v8	CD4_NC	Whole blood	ENSG00000106605	rs6945433	chr7	43858926	C	T	0.0736641	0.0420468	0.111963	0.0372882	European
GTEx_v8	CD4_NC	Whole blood	ENSG00000106608	rs2595722	chr7	44010922	A	G	0.120493	0.0229807	0.276232	0.0831411	European
GTEx_v8	CD4_NC	Whole blood	ENSG00000136279	rs17546439	chr7	44100373	C	T	-0.096489	-0.119965	0.00125331	0.000567047	European
GTEx_v8	CD4_NC	Whole blood	ENSG00000122678	rs28382621	chr7	44122613	C	G	0.249798	0.630028	9.21063e-51	4.13662e-50	European
GTEx_v8	CD4_NC	Whole blood	ENSG00000015676	rs10280989	chr7	44376326	A	C	-0.0485465	0.272533	5.97188e-22	9.00324e-22	European
GTEx_v8	CD4_NC	Whole blood	ENSG00000158604	rs12666108	chr7	44586578	T	C	0.0732793	-0.104799	0.0101391	0.00411581	European
GTEx_v8	CD4_NC	Whole blood	ENSG00000196262	rs6850	chr7	44836314	A	G	0.0929377	0.0910063	4.47839e-05	2.39945e-05	European
GTEx_v8	CD4_NC	Whole blood	ENSG00000272768	rs7799332	chr7	44954786	G	A	-0.360268	-0.0958881	0.0700983	0.0245128	European
GTEx_v8	CD4_NC	Whole blood	ENSG00000136286	rs7803335	chr7	45012958	G	C	-0.0411308	-0.0882963	2.18743e-08	1.54519e-08	European
GTEx_v8	CD4_NC	Whole blood	ENSG00000232956	rs111979067	chr7	45119515	A	G	0.0690153	0.0461263	0.0784095	0.0270678	European
GTEx_v8	CD4_NC	Whole blood	ENSG00000122679	rs11979392	chr7	45204038	G	A	1.03739	-0.0323517	0.499068	0.137973	European
GTEx_v8	CD4_NC	Whole blood	ENSG00000146674	rs788767	chr7	46000272	G	A	0.200446	0.133716	5.42996e-05	2.88232e-05	European
GTEx_v8	CD4_NC	Whole blood	ENSG00000136273	rs2708905	chr7	48023705	C	T	0.0597297	-0.093361	0.000760243	0.000352316	European
GTEx_v8	CD4_NC	Whole blood	ENSG00000185811	rs61731355	chr7	50467767	C	A	-0.0743121	-0.056047	0.0150298	0.00593796	European
GTEx_v8	CD4_NC	Whole blood	ENSG00000132436	rs12154303	chr7	50515627	G	A	0.275722	0.279567	1.4589e-21	2.15586e-21	European
GTEx_v8	CD4_NC	Whole blood	ENSG00000106070	rs12536500	chr7	50808033	T	C	0.400377	-0.0398471	0.0344361	0.0128044	European
GTEx_v8	CD4_NC	Whole blood	ENSG00000154978	rs6976519	chr7	55519649	A	G	0.0679698	0.0598222	0.00620033	0.00258919	European
GTEx_v8	CD4_NC	Whole blood	ENSG00000178665	rs4307293	chr7	56020113	A	G	0.467261	0.682055	3.99465e-08	2.77053e-08	European
GTEx_v8	CD4_NC	Whole blood	ENSG00000146729	rs7792521	chr7	56301828	A	C	0.0461076	0.00562758	0.76995	0.197326	European
GTEx_v8	CD4_NC	Whole blood	ENSG00000146733	rs62456609	chr7	55801674	G	A	0.833643	0.47701	2.78885e-07	1.8173e-07	European
GTEx_v8	CD4_NC	Whole blood	ENSG00000129103	rs28438587	chr7	56073544	G	A	0.0558839	0.242381	4.11803e-35	1.0749e-34	European
GTEx_v8	CD4_NC	Whole blood	ENSG00000106153	rs11764629	chr7	56155035	C	T	0.0788301	0.330436	5.27027e-38	1.56264e-37	European
GTEx_v8	CD4_NC	Whole blood	ENSG00000185290	rs4948121	chr7	56345281	C	A	-0.238045	-0.206421	0.00151819	0.000681172	European
GTEx_v8	CD4_NC	Whole blood	ENSG00000234444	rs11766994	chr7	63800659	A	G	0.104775	0.186062	1.36704e-11	1.21128e-11	European
GTEx_v8	CD4_NC	Whole blood	ENSG00000173041	rs10265190	chr7	64097708	A	C	-0.0780086	0.0471703	0.168769	0.0541458	European
GTEx_v8	CD4_NC	Whole blood	ENSG00000196247	rs10247618	chr7	64109625	G	A	0.112875	-0.0104587	0.798289	0.203615	European
GTEx_v8	CD4_NC	Whole blood	ENSG00000197008	rs28521247	chr7	64234992	G	A	0.0873413	0.0145452	0.779644	0.199415	European
GTEx_v8	CD4_NC	Whole blood	ENSG00000126522	rs778731	chr7	65823015	A	G	-0.0958569	-0.101528	4.56495e-07	2.91861e-07	European
GTEx_v8	CD4_NC	Whole blood	ENSG00000241258	rs58123804	chr7	65975177	T	C	-0.0894032	-0.387683	4.84678e-14	4.93398e-14	European
GTEx_v8	CD4_NC	Whole blood	ENSG00000237310	rs2420821	chr7	66097333	T	G	-0.194601	-0.436882	8.71141e-21	1.24903e-20	European
GTEx_v8	CD4_NC	Whole blood	ENSG00000229180	rs6958030	chr7	66457975	T	C	0.10275	0.0617226	0.0300541	0.0113035	European
GTEx_v8	CD4_NC	Whole blood	ENSG00000273142	rs10281796	chr7	66343916	T	C	-0.312439	-0.47989	4.91316e-41	1.64284e-40	European
GTEx_v8	CD4_NC	Whole blood	ENSG00000198874	rs11770307	chr7	66836519	T	A	0.125525	0.216184	1.44132e-08	1.03247e-08	European
GTEx_v8	CD4_NC	Whole blood	ENSG00000130305	rs10263853	chr7	72368344	G	T	0.0680913	0.0467851	0.00190932	0.000848352	European
GTEx_v8	CD4_NC	Whole blood	ENSG00000106635	rs35659126	chr7	72988069	C	T	-0.0599412	-0.0879399	0.000446691	0.000212821	European
GTEx_v8	CD4_NC	Whole blood	ENSG00000106638	rs17145721	chr7	72934080	T	C	0.191607	0.244832	5.23411e-07	3.32786e-07	European
GTEx_v8	CD4_NC	Whole blood	ENSG00000176410	rs13243804	chr7	73087884	T	C	-0.044594	-0.0129092	0.67208	0.17689	European
GTEx_v8	CD4_NC	Whole blood	ENSG00000071462	rs113289838	chr7	73086721	C	G	0.100904	0.391723	1.1995e-19	1.63538e-19	European
GTEx_v8	CD4_NC	Whole blood	ENSG00000189143	rs6949053	chr7	73269937	C	T	-1.034	0.0493403	0.366858	0.106365	European
GTEx_v8	CD4_NC	Whole blood	ENSG00000165171	rs6974182	chr7	73242977	T	C	-1.0572	-0.975758	8.33371e-73	6.87863e-72	European
GTEx_v8	CD4_NC	Whole blood	ENSG00000127946	rs78090417	chr7	75375359	A	G	0.353862	-0.170622	0.00437238	0.00186496	European
GTEx_v8	CD4_NC	Whole blood	ENSG00000127948	rs59170362	chr7	75629267	G	C	0.108776	0.102609	1.3244e-11	1.17464e-11	European
GTEx_v8	CD4_NC	Whole blood	ENSG00000127952	rs113056502	chr7	75667901	G	A	0.226364	0.723304	1.71373e-77	1.72539e-76	European
GTEx_v8	CD4_NC	Whole blood	ENSG00000106211	rs141272667	chr7	75760728	A	G	0.0392579	0.0406045	0.118105	0.0391487	European
GTEx_v8	CD4_NC	Whole blood	ENSG00000188372	rs11767431	chr7	76177284	C	T	0.568854	0.521283	7.4901e-26	1.35086e-25	European
GTEx_v8	CD4_NC	Whole blood	ENSG00000091073	rs3789839	chr7	76060533	T	A	0.100071	0.19261	1.20769e-28	2.4698e-28	European
GTEx_v8	CD4_NC	Whole blood	ENSG00000243566	rs1638091	chr7	76099476	G	A	0.191344	0.245802	2.0461e-10	1.68732e-10	European
GTEx_v8	CD4_NC	Whole blood	ENSG00000146707	rs146021635	chr7	76179719	C	A	0.433473	0.776522	8.10798e-54	3.95131e-53	European
GTEx_v8	CD4_NC	Whole blood	ENSG00000135205	rs35658575	chr7	76812800	C	A	-0.432355	-0.489908	4.34605e-27	8.31276e-27	European
GTEx_v8	CD4_NC	Whole blood	ENSG00000127951	rs3093273	chr7	76829275	A	G	0.758725	0.0945107	0.00741498	0.00304917	European
GTEx_v8	CD4_NC	Whole blood	ENSG00000214293	rs1582304	chr7	77217474	T	A	-0.157885	-0.197508	3.42034e-08	2.38303e-08	European
GTEx_v8	CD4_NC	Whole blood	ENSG00000187257	rs62462747	chr7	77602179	A	T	-0.0495153	0.00430535	0.821384	0.208173	European
GTEx_v8	CD4_NC	Whole blood	ENSG00000127955	rs7788845	chr7	79761787	A	G	0.356892	0.164512	0.0218463	0.00838867	European
GTEx_v8	CD4_NC	Whole blood	ENSG00000019991	rs11763015	chr7	81401429	G	T	1.74061	0.0614329	0.151653	0.0492007	European
GTEx_v8	CD4_NC	Whole blood	ENSG00000135185	rs2373387	chr7	86745948	T	G	0.0497252	0.0117463	0.739669	0.190728	European
GTEx_v8	CD4_NC	Whole blood	ENSG00000182165	rs802035	chr7	86969559	C	T	0.0707854	0.16097	5.63959e-05	2.98667e-05	European
GTEx_v8	CD4_NC	Whole blood	ENSG00000075142	rs1063964	chr7	87835469	G	A	0.0708786	0.0811749	0.000223603	0.000110617	European
GTEx_v8	CD4_NC	Whole blood	ENSG00000127914	rs6979024	chr7	91481512	T	C	0.0276954	0.0745872	6.47855e-05	3.40149e-05	European
GTEx_v8	CD4_NC	Whole blood	ENSG00000157259	rs2190506	chr7	92174303	A	G	0.107357	-0.0503926	0.0496702	0.0179445	European
GTEx_v8	CD4_NC	Whole blood	ENSG00000177409	rs74298201	chr7	92773791	G	A	-0.201306	-0.609234	2.99412e-45	1.14777e-44	European
GTEx_v8	CD4_NC	Whole blood	ENSG00000005421	rs705380	chr7	94953913	G	C	-3.62933	0.0543224	0.460078	0.128826	European
GTEx_v8	CD4_NC	Whole blood	ENSG00000127922	rs10808101	chr7	96347100	G	A	0.0708924	-0.0225203	0.489774	0.136007	European
GTEx_v8	CD4_NC	Whole blood	ENSG00000196636	rs62499476	chr7	96797561	C	T	-0.10824	0.0761371	0.0373548	0.0137889	European
GTEx_v8	CD4_NC	Whole blood	ENSG00000205356	rs11761574	chr7	97864269	A	T	0.0846299	0.100863	3.7437e-06	2.22579e-06	European
GTEx_v8	CD4_NC	Whole blood	ENSG00000164713	rs13307956	chr7	97987917	C	T	0.202736	0.0574864	0.0665746	0.0234416	European
GTEx_v8	CD4_NC	Whole blood	ENSG00000130429	rs12673754	chr7	98804656	C	T	0.0703494	-0.000319136	0.990338	0.241313	European
GTEx_v8	CD4_NC	Whole blood	ENSG00000106246	rs10257273	chr7	99188589	A	T	0.136752	-0.0229958	0.583403	0.157394	European
GTEx_v8	CD4_NC	Whole blood	ENSG00000221909	rs10239195	chr7	98784835	G	C	-0.138038	0.00599638	0.855449	0.215022	European
GTEx_v8	CD4_NC	Whole blood	ENSG00000197343	rs76879813	chr7	98890237	A	G	-0.0608349	-0.0189469	0.531718	0.145724	European
GTEx_v8	CD4_NC	Whole blood	ENSG00000244219	rs4624956	chr7	98831410	C	T	0.348124	-0.136196	0.0573354	0.0204318	European
GTEx_v8	CD4_NC	Whole blood	ENSG00000146833	rs503115	chr7	99459144	T	C	0.076551	0.336298	7.38906e-39	2.2566e-38	European
GTEx_v8	CD4_NC	Whole blood	ENSG00000106290	rs1050542	chr7	99704827	A	G	-0.0606538	-0.080845	8.56774e-05	4.45246e-05	European
GTEx_v8	CD4_NC	Whole blood	ENSG00000166997	rs1963304	chr7	99625796	T	G	-0.0810256	-0.143271	1.13212e-06	7.04455e-07	European
GTEx_v8	CD4_NC	Whole blood	ENSG00000188186	rs3779047	chr7	99738053	T	G	-0.0363755	-0.0424173	0.00258893	0.00113382	European
GTEx_v8	CD4_NC	Whole blood	ENSG00000197093	rs3779046	chr7	99779243	A	G	0.13093	0.0940284	0.00663113	0.00274284	European
GTEx_v8	CD4_NC	Whole blood	ENSG00000121716	rs75636500	chr7	99947657	C	G	0.309789	0.510988	1.80903e-98	3.01348e-97	European
GTEx_v8	CD4_NC	Whole blood	ENSG00000078487	rs7783159	chr7	100017454	G	A	-0.0896277	-0.227354	7.26516e-10	5.75803e-10	European
GTEx_v8	CD4_NC	Whole blood	ENSG00000166925	rs3807471	chr7	99778945	T	G	-0.0397284	-0.0387243	0.0178962	0.00696531	European
GTEx_v8	CD4_NC	Whole blood	ENSG00000077454	rs113734124	chr7	100185565	C	T	0.0442666	0.0472518	0.0249696	0.00948855	European
GTEx_v8	CD4_NC	Whole blood	ENSG00000106330	rs6969697	chr7	100209604	G	A	0.0721342	-0.68393	1.60373e-105	3.41703e-104	European
GTEx_v8	CD4_NC	Whole blood	ENSG00000172354	rs118083654	chr7	100418761	C	T	-0.0621327	-0.00335131	0.851555	0.214278	European
GTEx_v8	CD4_NC	Whole blood	ENSG00000146830	rs221798	chr7	100287495	C	G	-0.105607	-0.308587	7.04132e-19	9.15063e-19	European
GTEx_v8	CD4_NC	Whole blood	ENSG00000146828	rs76427635	chr7	100389928	G	T	-0.059014	0.00142454	0.924447	0.228832	European
GTEx_v8	CD4_NC	Whole blood	ENSG00000087077	rs34489224	chr7	100525559	C	G	-0.131423	-0.0434327	0.151413	0.0491403	European
GTEx_v8	CD4_NC	Whole blood	ENSG00000176125	rs7800241	chr7	100468103	G	A	-0.363705	-0.210499	7.51371e-08	5.12583e-08	European
GTEx_v8	CD4_NC	Whole blood	ENSG00000227053	rs12532750	chr7	100651855	A	G	0.225929	0.133803	0.00409891	0.00175732	European
GTEx_v8	CD4_NC	Whole blood	ENSG00000169871	rs12333416	chr7	100724106	T	C	-0.0956553	-0.0734741	0.0318848	0.0119381	European
GTEx_v8	CD4_NC	Whole blood	ENSG00000106367	rs2239538	chr7	100798728	G	A	0.101782	0.0922486	0.000562392	0.000265051	European
GTEx_v8	CD4_NC	Whole blood	ENSG00000106400	rs1056678	chr7	100860636	T	C	0.0674978	0.0491534	0.00805977	0.00330245	European
GTEx_v8	CD4_NC	Whole blood	ENSG00000214253	rs10260707	chr7	100863945	C	G	-0.170297	-0.24008	2.48454e-14	2.5663e-14	European
GTEx_v8	CD4_NC	Whole blood	ENSG00000257923	rs62463721	chr7	101483234	G	C	-0.0994872	-0.0247872	0.465314	0.130111	European
GTEx_v8	CD4_NC	Whole blood	ENSG00000160991	rs1109204	chr7	102061267	G	T	0.0771914	0.24523	5.26982e-22	8.0202e-22	European
GTEx_v8	CD4_NC	Whole blood	ENSG00000161036	rs9692124	chr7	102114424	T	G	-0.106556	-0.305094	6.97078e-18	8.66563e-18	European
GTEx_v8	CD4_NC	Whole blood	ENSG00000005075	rs6961234	chr7	102100616	A	G	0.0400384	0.0370425	0.0180989	0.00703822	European
GTEx_v8	CD4_NC	Whole blood	ENSG00000205238	rs1734769	chr7	101958041	C	T	-0.275575	-0.029947	0.582742	0.157262	European
GTEx_v8	CD4_NC	Whole blood	ENSG00000168255	rs62483497	chr7	102332238	A	G	-0.12267	-0.0836985	0.145607	0.0474579	European
GTEx_v8	CD4_NC	Whole blood	ENSG00000105808	rs60209301	chr7	102111176	C	T	0.193766	0.297005	0.00377094	0.00162507	European
GTEx_v8	CD4_NC	Whole blood	ENSG00000267368	rs11981219	chr7	102339168	C	T	-1.34708	-0.254213	0.00256276	0.0011229	European
GTEx_v8	CD4_NC	Whole blood	ENSG00000105821	rs7777319	chr7	102803220	T	A	-0.0565308	-0.0363237	0.197868	0.0621476	European
GTEx_v8	CD4_NC	Whole blood	ENSG00000237513	rs2003506	chr7	104761741	A	G	0.195589	0.19666	7.54981e-15	7.98737e-15	European
GTEx_v8	CD4_NC	Whole blood	ENSG00000128536	rs7800901	chr7	105571117	G	T	0.174041	0.119141	0.0012919	0.00058393	European
GTEx_v8	CD4_NC	Whole blood	ENSG00000272072	rs56232558	chr7	106701014	T	C	0.60191	0.0306044	0.615406	0.164911	European
GTEx_v8	CD4_NC	Whole blood	ENSG00000164597	rs2520256	chr7	107162515	C	T	0.279132	0.513333	3.65487e-59	2.00513e-58	European
GTEx_v8	CD4_NC	Whole blood	ENSG00000241764	rs66560125	chr7	107370034	G	A	0.335499	0.232387	1.37788e-20	1.96025e-20	European
GTEx_v8	CD4_NC	Whole blood	ENSG00000091136	rs12672634	chr7	107582323	T	C	-0.869785	0.0286537	0.38053	0.1096	European
GTEx_v8	CD4_NC	Whole blood	ENSG00000177683	rs10258344	chr7	108208587	G	C	0.107812	0.0700884	5.58885e-05	2.96151e-05	European
GTEx_v8	CD4_NC	Whole blood	ENSG00000184903	rs4730488	chr7	111166165	T	G	-0.145207	-0.223906	5.21889e-12	4.74355e-12	European
GTEx_v8	CD4_NC	Whole blood	ENSG00000135269	rs17242703	chr7	115675337	A	C	-0.0663469	-0.00425513	0.913314	0.22689	European
GTEx_v8	CD4_NC	Whole blood	ENSG00000128534	rs7796145	chr7	117834763	G	T	-0.110957	-0.0643217	0.00585721	0.00245936	European
GTEx_v8	CD4_NC	Whole blood	ENSG00000008311	rs61298298	chr7	121784441	G	A	-0.292579	-0.410764	5.8522e-13	5.66779e-13	European
GTEx_v8	CD4_NC	Whole blood	ENSG00000048405	rs6467118	chr7	126958741	C	A	0.039053	0.00785464	0.812544	0.206389	European
GTEx_v8	CD4_NC	Whole blood	ENSG00000273270	rs9641827	chr7	128183328	C	G	-0.128626	-0.351982	1.01213e-39	3.26516e-39	European
GTEx_v8	CD4_NC	Whole blood	ENSG00000271553	rs7794447	chr7	128172996	G	T	0.522611	0.353605	1.03998e-17	1.28585e-17	European
GTEx_v8	CD4_NC	Whole blood	ENSG00000128617	rs67147448	chr7	128520757	G	A	1.53127	0.0625056	0.451374	0.126699	European
GTEx_v8	CD4_NC	Whole blood	ENSG00000273329	rs10954245	chr7	129229787	G	A	0.173027	-0.110681	0.000812898	0.000375578	European
GTEx_v8	CD4_NC	Whole blood	ENSG00000128607	rs4324873	chr7	129761083	T	C	-0.156498	0.0355947	0.0781362	0.0269837	European
GTEx_v8	CD4_NC	Whole blood	ENSG00000146842	rs57752445	chr7	129838280	G	A	-0.146389	-0.276909	6.27316e-09	4.62755e-09	European
GTEx_v8	CD4_NC	Whole blood	ENSG00000158525	rs17164864	chr7	130008015	T	C	1.54528	1.12721	8.31421e-103	1.55457e-101	European
GTEx_v8	CD4_NC	Whole blood	ENSG00000106484	rs17164864	chr7	130008015	T	C	0.12466	0.0942018	0.0790847	0.0272907	European
GTEx_v8	CD4_NC	Whole blood	ENSG00000158623	rs11766462	chr7	130346472	A	G	0.184676	0.61062	3.8571e-49	1.64365e-48	European
GTEx_v8	CD4_NC	Whole blood	ENSG00000271204	rs2293750	chr7	130629772	A	T	0.169106	0.0852937	0.0326695	0.012212	European
GTEx_v8	CD4_NC	Whole blood	ENSG00000273319	rs205724	chr7	130623257	A	C	0.223529	0.221821	2.16218e-05	1.19336e-05	European
GTEx_v8	CD4_NC	Whole blood	ENSG00000221866	rs78036292	chr7	132146080	T	G	0.433255	0.12337	0.127199	0.0418	European
GTEx_v8	CD4_NC	Whole blood	ENSG00000172331	rs2347690	chr7	134335538	G	A	-0.0970273	-0.00382678	0.835823	0.211248	European
GTEx_v8	CD4_NC	Whole blood	ENSG00000243317	rs62479523	chr7	135330829	C	A	0.0433925	0.148595	4.47581e-07	2.86362e-07	European
GTEx_v8	CD4_NC	Whole blood	ENSG00000105939	rs10270221	chr7	138734838	A	G	-0.183176	-0.0440326	0.0926282	0.0314899	European
GTEx_v8	CD4_NC	Whole blood	ENSG00000064393	rs10234737	chr7	139308816	T	A	0.115629	-0.00672994	0.849386	0.213909	European
GTEx_v8	CD4_NC	Whole blood	ENSG00000059378	rs41723	chr7	139664675	C	A	-0.0784496	0.0115708	0.717514	0.186174	European
GTEx_v8	CD4_NC	Whole blood	ENSG00000260231	rs10258779	chr7	139873331	G	T	0.157806	0.215915	5.57278e-08	3.83025e-08	European
GTEx_v8	CD4_NC	Whole blood	ENSG00000157800	rs4726780	chr7	140072380	C	T	0.0787751	0.119592	3.24058e-17	3.87596e-17	European
GTEx_v8	CD4_NC	Whole blood	ENSG00000133606	rs7779827	chr7	140174712	T	C	-0.107387	-0.0287954	0.36676	0.106365	European
GTEx_v8	CD4_NC	Whole blood	ENSG00000090266	rs2930319	chr7	140381173	G	A	-0.0381467	-0.108998	1.40915e-06	8.68809e-07	European
GTEx_v8	CD4_NC	Whole blood	ENSG00000090263	rs9274	chr7	140706031	G	A	-0.0875598	-0.129173	0.00453282	0.0019298	European
GTEx_v8	CD4_NC	Whole blood	ENSG00000106123	rs10216164	chr7	142541882	T	C	0.114346	0.0323317	0.274687	0.0827847	European
GTEx_v8	CD4_NC	Whole blood	ENSG00000197448	rs17164171	chr7	142961130	C	G	-0.0554755	-0.224273	3.07229e-09	2.32436e-09	European
GTEx_v8	CD4_NC	Whole blood	ENSG00000159840	rs35251323	chr7	143095256	A	G	-0.0524459	0.14521	2.64317e-15	2.85909e-15	European
GTEx_v8	CD4_NC	Whole blood	ENSG00000229153	rs7794735	chr7	143104816	G	A	-0.37885	-0.624428	8.63112e-11	7.29498e-11	European
GTEx_v8	CD4_NC	Whole blood	ENSG00000146904	rs7794735	chr7	143104816	G	A	-0.189511	-0.220458	1.52154e-05	8.54177e-06	European
GTEx_v8	CD4_NC	Whole blood	ENSG00000170379	rs9640386	chr7	143132183	G	A	-0.0643439	-0.154518	1.58382e-06	9.7323e-07	European
GTEx_v8	CD4_NC	Whole blood	ENSG00000198420	rs7811442	chr7	143431034	T	C	-0.107593	-0.137186	0.000633764	0.000297007	European
GTEx_v8	CD4_NC	Whole blood	ENSG00000213214	rs1635077	chr7	144074629	A	G	0.215179	-0.25605	7.93831e-07	4.98151e-07	European
GTEx_v8	CD4_NC	Whole blood	ENSG00000050327	rs1635077	chr7	144074629	A	G	-0.245748	-0.122153	0.000356043	0.000171958	European
GTEx_v8	CD4_NC	Whole blood	ENSG00000244479	rs6949375	chr7	143773851	T	G	-0.190675	0.0379293	0.547386	0.149037	European
GTEx_v8	CD4_NC	Whole blood	ENSG00000196511	rs10261806	chr7	144532104	G	A	-0.0897479	-0.229842	3.76036e-25	6.58739e-25	European
GTEx_v8	CD4_NC	Whole blood	ENSG00000273314	rs10241408	chr7	148481488	G	A	0.163657	0.0393412	0.458273	0.128438	European
GTEx_v8	CD4_NC	Whole blood	ENSG00000197362	rs12530946	chr7	148887942	A	G	0.17738	0.269709	1.46253e-09	1.13459e-09	European
GTEx_v8	CD4_NC	Whole blood	ENSG00000204946	rs56007083	chr7	149004018	A	G	0.206875	-0.170419	3.64756e-09	2.74598e-09	European
GTEx_v8	CD4_NC	Whole blood	ENSG00000171130	rs4725834	chr7	149568262	A	G	-0.119441	-0.117539	3.68385e-08	2.56078e-08	European
GTEx_v8	CD4_NC	Whole blood	ENSG00000127399	rs3735173	chr7	150020526	C	T	0.360049	0.38193	1.48677e-45	5.79644e-45	European
GTEx_v8	CD4_NC	Whole blood	ENSG00000179144	rs12540285	chr7	150312474	A	G	-0.076458	-0.0916563	1.03027e-05	5.89953e-06	European
GTEx_v8	CD4_NC	Whole blood	ENSG00000133574	rs62491782	chr7	150309413	A	G	-0.111285	0.213746	2.50305e-16	2.84879e-16	European
GTEx_v8	CD4_NC	Whole blood	ENSG00000106560	rs6952002	chr7	150389677	G	C	-0.0805773	-0.0859952	3.98555e-06	2.36555e-06	European
GTEx_v8	CD4_NC	Whole blood	ENSG00000213203	rs6464094	chr7	150414572	C	T	-0.0556356	-0.126313	2.33575e-11	2.0498e-11	European
GTEx_v8	CD4_NC	Whole blood	ENSG00000196329	rs6464095	chr7	150418670	A	G	-0.0734228	-0.0909129	0.000363967	0.000175599	European
GTEx_v8	CD4_NC	Whole blood	ENSG00000055118	rs1800783	chr7	150689397	A	T	-0.166077	-0.0375906	0.159658	0.0516332	European
GTEx_v8	CD4_NC	Whole blood	ENSG00000187260	rs2075000	chr7	151133792	G	A	0.370025	0.163747	0.00884733	0.00360901	European
GTEx_v8	CD4_NC	Whole blood	ENSG00000106617	rs76351165	chr7	151573795	C	A	-0.0978942	-0.0920113	0.153636	0.0498088	European
GTEx_v8	CD4_NC	Whole blood	ENSG00000239911	rs147892513	chr7	151574474	C	G	-0.227968	0.273057	1.50778e-06	9.27746e-07	European
GTEx_v8	CD4_NC	Whole blood	ENSG00000261455	rs28819703	chr7	152149575	A	G	-0.0849992	-0.333342	5.69253e-29	1.18803e-28	European
GTEx_v8	CD4_NC	Whole blood	ENSG00000196584	rs17813864	chr7	152337646	T	C	0.411873	0.273607	3.77413e-10	3.05462e-10	European
GTEx_v8	CD4_NC	Whole blood	ENSG00000273117	rs34021161	chr7	155086666	C	T	0.163395	0.275519	1.58387e-09	1.22665e-09	European
GTEx_v8	CD4_NC	Whole blood	ENSG00000009335	rs62491932	chr7	157021274	A	C	0.165009	0.0890335	0.00344836	0.00149238	European
GTEx_v8	CD4_NC	Whole blood	ENSG00000146918	rs73167215	chr7	158500207	G	A	0.992996	0.578842	1.48233e-28	3.01129e-28	European
GTEx_v8	CD4_NC	Whole blood	ENSG00000117868	rs7784703	chr7	158600591	T	C	0.0787128	0.293166	3.56867e-23	5.76646e-23	European
GTEx_v8	CD4_NC	Whole blood	ENSG00000126870	rs61616786	chr7	158701181	G	A	-0.176856	-0.233823	0.000167126	8.39012e-05	European
GTEx_v8	CD4_NC	Whole blood	ENSG00000147364	rs1050909	chr8	419368	G	T	0.0601612	0.0531656	0.0990092	0.0334605	European
GTEx_v8	CD4_NC	Whole blood	ENSG00000104714	rs1669681	chr8	606117	G	A	-0.126892	-0.238928	6.78216e-10	5.38921e-10	European
GTEx_v8	CD4_NC	Whole blood	ENSG00000182372	rs71499040	chr8	1711918	G	C	0.0985052	0.278494	1.35017e-18	1.74228e-18	European
GTEx_v8	CD4_NC	Whole blood	ENSG00000253982	rs10102731	chr8	1709020	A	G	0.306644	0.227501	5.51536e-19	7.19818e-19	European
GTEx_v8	CD4_NC	Whole blood	ENSG00000104728	rs60054728	chr8	1806824	G	A	0.615809	0.206536	1.1629e-07	7.81113e-08	European
GTEx_v8	CD4_NC	Whole blood	ENSG00000176595	rs7388076	chr8	1923644	G	A	-0.173361	0.00148812	0.960178	0.235783	European
GTEx_v8	CD4_NC	Whole blood	ENSG00000036448	rs73169429	chr8	2073600	C	T	1.0669	0.800562	1.1425e-35	3.05174e-35	European
GTEx_v8	CD4_NC	Whole blood	ENSG00000091879	rs2278147	chr8	6484635	C	A	0.101235	0.00496463	0.912829	0.226844	European
GTEx_v8	CD4_NC	Whole blood	ENSG00000147324	rs55816468	chr8	8605876	C	A	-0.116665	-0.126874	4.15023e-06	2.45951e-06	European
GTEx_v8	CD4_NC	Whole blood	ENSG00000175806	rs6982308	chr8	10193772	C	G	0.107245	0.0104378	0.625234	0.166958	European
GTEx_v8	CD4_NC	Whole blood	ENSG00000254093	rs17711777	chr8	10623240	T	C	-0.109844	0.0394142	0.391722	0.112119	European
GTEx_v8	CD4_NC	Whole blood	ENSG00000104643	rs7815802	chr8	11190647	G	C	-0.0481511	-0.0175047	0.364862	0.105953	European
GTEx_v8	CD4_NC	Whole blood	ENSG00000136573	rs62489069	chr8	11338383	A	G	-0.279686	-0.228747	5.8366e-21	8.488e-21	European
GTEx_v8	CD4_NC	Whole blood	ENSG00000154328	rs1293299	chr8	11677905	A	C	-0.110098	-0.249258	8.51769e-08	5.78061e-08	European
GTEx_v8	CD4_NC	Whole blood	ENSG00000079459	rs1293299	chr8	11677905	A	C	-0.253562	-0.209228	4.51599e-09	3.36383e-09	European
GTEx_v8	CD4_NC	Whole blood	ENSG00000255046	rs2645435	chr8	11657716	A	G	-0.222938	0.131199	0.0568468	0.0202686	European
GTEx_v8	CD4_NC	Whole blood	ENSG00000164733	rs74936424	chr8	11710556	G	C	0.184693	0.19396	0.00095059	0.0004351	European
GTEx_v8	CD4_NC	Whole blood	ENSG00000155970	rs78223679	chr8	16938781	T	A	0.260353	0.341774	8.1591e-06	4.70144e-06	European
GTEx_v8	CD4_NC	Whole blood	ENSG00000104219	rs6837	chr8	17086990	C	T	-0.104161	-0.0382197	0.178366	0.0568215	European
GTEx_v8	CD4_NC	Whole blood	ENSG00000129422	rs437548	chr8	17555029	G	C	0.325259	0.165268	0.00133626	0.000603683	European
GTEx_v8	CD4_NC	Whole blood	ENSG00000078674	rs208750	chr8	17776219	T	G	-0.0957208	-0.220618	6.12247e-13	5.92329e-13	European
GTEx_v8	CD4_NC	Whole blood	ENSG00000104763	rs145067130	chr8	17932737	T	C	-0.087397	0.21992	1.23093e-08	8.84525e-09	European
GTEx_v8	CD4_NC	Whole blood	ENSG00000147408	rs28428748	chr8	19614064	C	G	0.13134	0.247845	2.10504e-08	1.49043e-08	European
GTEx_v8	CD4_NC	Whole blood	ENSG00000158856	rs17581959	chr8	21807757	A	G	-0.115658	-0.0151317	0.440293	0.123854	European
GTEx_v8	CD4_NC	Whole blood	ENSG00000168476	rs56377219	chr8	22006709	A	C	0.144532	0.389869	3.90869e-28	7.78501e-28	European
GTEx_v8	CD4_NC	Whole blood	ENSG00000120910	rs10099515	chr8	22304173	A	G	-0.0400939	-0.0475295	0.00271673	0.00118526	European
GTEx_v8	CD4_NC	Whole blood	ENSG00000120913	rs11550509	chr8	22526559	G	A	0.0417057	0.0220085	0.17745	0.0566081	European
GTEx_v8	CD4_NC	Whole blood	ENSG00000147439	rs11780207	chr8	22480519	G	A	0.0589892	0.13258	1.04347e-12	9.8967e-13	European
GTEx_v8	CD4_NC	Whole blood	ENSG00000253930	rs7005701	chr8	22615379	A	G	-0.761541	-0.013273	0.892403	0.22293	European
GTEx_v8	CD4_NC	Whole blood	ENSG00000104689	rs10099175	chr8	23045962	C	A	0.0957415	-0.127715	4.58923e-05	2.45453e-05	European
GTEx_v8	CD4_NC	Whole blood	ENSG00000197217	rs17088182	chr8	23296916	G	C	0.0956152	-0.0563592	0.0290956	0.01097	European
GTEx_v8	CD4_NC	Whole blood	ENSG00000147454	rs2942219	chr8	23439308	A	G	-0.0839434	-0.0810033	0.000215206	0.000106636	European
GTEx_v8	CD4_NC	Whole blood	ENSG00000104756	rs17053644	chr8	25269459	C	T	-0.195116	-0.0437667	0.329168	0.0970338	European
GTEx_v8	CD4_NC	Whole blood	ENSG00000221914	rs34237850	chr8	26284113	G	A	0.0765399	-0.0284392	0.429072	0.121181	European
GTEx_v8	CD4_NC	Whole blood	ENSG00000092964	rs379266	chr8	26436109	C	T	0.132959	-0.049278	0.107705	0.0360811	European
GTEx_v8	CD4_NC	Whole blood	ENSG00000104228	rs2322605	chr8	27164449	G	A	-0.152862	-0.237881	3.81246e-14	3.90273e-14	European
GTEx_v8	CD4_NC	Whole blood	ENSG00000120915	rs4149239	chr8	27363136	A	G	0.11771	0.242772	6.66512e-14	6.74009e-14	European
GTEx_v8	CD4_NC	Whole blood	ENSG00000189233	rs6558023	chr8	27731779	G	A	0.231432	-0.0236865	0.419784	0.118998	European
GTEx_v8	CD4_NC	Whole blood	ENSG00000104290	rs352212	chr8	28435435	T	C	0.167467	0.380909	3.15414e-16	3.56764e-16	European
GTEx_v8	CD4_NC	Whole blood	ENSG00000147421	rs10088428	chr8	28909523	C	T	-0.450127	0.000688758	0.983286	0.240155	European
GTEx_v8	CD4_NC	Whole blood	ENSG00000272338	rs2581896	chr8	33370985	A	G	-0.496056	-0.604528	5.81543e-26	1.05297e-25	European
GTEx_v8	CD4_NC	Whole blood	ENSG00000172728	rs2732317	chr8	33330687	A	C	-0.414672	-0.84347	1.26154e-76	1.19156e-75	European
GTEx_v8	CD4_NC	Whole blood	ENSG00000147471	rs7463174	chr8	37635649	A	G	0.119936	0.218756	1.62805e-23	2.66835e-23	European
GTEx_v8	CD4_NC	Whole blood	ENSG00000156675	rs72641990	chr8	37747138	A	C	0.120307	-0.00275153	0.918142	0.227657	European
GTEx_v8	CD4_NC	Whole blood	ENSG00000085788	rs3779921	chr8	38283208	C	A	0.0859123	0.0657598	0.00455737	0.00193935	European
GTEx_v8	CD4_NC	Whole blood	ENSG00000165046	rs17435276	chr8	38033004	A	C	0.150009	-0.0388262	0.299102	0.089059	European
GTEx_v8	CD4_NC	Whole blood	ENSG00000077782	rs13275043	chr8	38318337	G	C	-0.213816	-0.447544	7.83501e-37	2.25735e-36	European
GTEx_v8	CD4_NC	Whole blood	ENSG00000147526	rs28445352	chr8	38742649	C	T	-0.063406	-0.17311	4.32892e-19	5.69027e-19	European
GTEx_v8	CD4_NC	Whole blood	ENSG00000169495	rs9969447	chr8	39181412	G	A	-0.419405	-0.000591755	0.989113	0.241079	European
GTEx_v8	CD4_NC	Whole blood	ENSG00000168615	rs4543512	chr8	38938080	A	G	-0.306773	0.0476459	0.00399163	0.00171293	European
GTEx_v8	CD4_NC	Whole blood	ENSG00000104332	rs16890638	chr8	41354055	T	C	4.25148	0.106691	0.179291	0.0570691	European
GTEx_v8	CD4_NC	Whole blood	ENSG00000147533	rs2084304	chr8	41215121	C	T	-0.0548237	-0.0541511	0.00570708	0.00239962	European
GTEx_v8	CD4_NC	Whole blood	ENSG00000029534	rs489429	chr8	41626954	T	C	-0.357094	0.012284	0.525297	0.144137	European
GTEx_v8	CD4_NC	Whole blood	ENSG00000070718	rs4374977	chr8	41968262	C	T	-0.050689	0.12435	5.8346e-06	3.42448e-06	European
GTEx_v8	CD4_NC	Whole blood	ENSG00000176209	rs1349470	chr8	42430502	G	A	-0.0978128	-0.321664	2.62647e-23	4.27415e-23	European
GTEx_v8	CD4_NC	Whole blood	ENSG00000168300	rs10104368	chr8	52680933	A	C	0.116515	0.138041	1.34371e-07	8.96648e-08	European
GTEx_v8	CD4_NC	Whole blood	ENSG00000228801	rs78363672	chr8	52866592	A	G	0.128362	0.174677	0.028669	0.0108136	European
GTEx_v8	CD4_NC	Whole blood	ENSG00000047249	rs1466525	chr8	54780209	C	T	-0.0625596	0.024998	0.353562	0.10313	European
GTEx_v8	CD4_NC	Whole blood	ENSG00000137574	rs7013442	chr8	56687597	C	T	0.0991173	0.289236	6.22989e-15	6.63695e-15	European
GTEx_v8	CD4_NC	Whole blood	ENSG00000198846	rs960089	chr8	59708309	C	T	0.218751	0.0274824	0.482101	0.134418	European
GTEx_v8	CD4_NC	Whole blood	ENSG00000104388	rs4403445	chr8	61432007	G	A	0.0363874	0.0763716	2.22358e-06	1.34737e-06	European
GTEx_v8	CD4_NC	Whole blood	ENSG00000254802	rs13278731	chr8	61862108	C	T	0.157607	0.202083	0.000682783	0.000318351	European
GTEx_v8	CD4_NC	Whole blood	ENSG00000137563	rs921834	chr8	63880195	A	G	0.248747	0.151746	2.57976e-05	1.41745e-05	European
GTEx_v8	CD4_NC	Whole blood	ENSG00000270673	rs4739067	chr8	64104763	A	C	0.127168	0.096999	0.0732617	0.0255022	European
GTEx_v8	CD4_NC	Whole blood	ENSG00000066855	rs73240774	chr8	66672212	C	T	0.213128	0.264783	4.55094e-09	3.38711e-09	European
GTEx_v8	CD4_NC	Whole blood	ENSG00000205268	rs7002953	chr8	66591338	A	C	0.0970621	0.0117365	0.64562	0.171353	European
GTEx_v8	CD4_NC	Whole blood	ENSG00000147576	rs1426910	chr8	67259116	A	G	0.140931	0.250535	2.18465e-26	4.0354e-26	European
GTEx_v8	CD4_NC	Whole blood	ENSG00000178860	rs3919904	chr8	72752882	C	T	-0.354341	-0.34009	1.01483e-10	8.53792e-11	European
GTEx_v8	CD4_NC	Whole blood	ENSG00000164751	rs13259780	chr8	77998659	A	G	0.0572626	-0.0302146	0.0553414	0.0197982	European
GTEx_v8	CD4_NC	Whole blood	ENSG00000171033	rs9693457	chr8	79438103	G	T	-0.352345	-0.370098	6.4902e-22	9.76398e-22	European
GTEx_v8	CD4_NC	Whole blood	ENSG00000254266	rs59700637	chr8	79344692	C	T	0.998605	-0.0193955	0.738718	0.19065	European
GTEx_v8	CD4_NC	Whole blood	ENSG00000104427	rs11783804	chr8	79565011	T	C	0.32055	0.422899	9.86494e-15	1.0353e-14	European
GTEx_v8	CD4_NC	Whole blood	ENSG00000076554	rs7009579	chr8	81064734	A	G	0.157084	0.153539	6.64874e-13	6.42565e-13	European
GTEx_v8	CD4_NC	Whole blood	ENSG00000133731	rs75812729	chr8	82543919	T	G	-0.1334	-0.164318	4.49464e-08	3.11023e-08	European
GTEx_v8	CD4_NC	Whole blood	ENSG00000104497	rs11775068	chr8	82863899	C	T	0.19855	0.246127	1.38604e-30	3.08973e-30	European
GTEx_v8	CD4_NC	Whole blood	ENSG00000133739	rs13259464	chr8	86155928	T	A	0.147501	0.0749246	0.0225729	0.00864956	European
GTEx_v8	CD4_NC	Whole blood	ENSG00000123124	rs72690442	chr8	87530791	G	T	-0.08723	0.0121316	0.489472	0.136007	European
GTEx_v8	CD4_NC	Whole blood	ENSG00000085719	rs62510806	chr8	87528858	T	A	0.0538149	-0.0139049	0.452461	0.126965	European
GTEx_v8	CD4_NC	Whole blood	ENSG00000251136	rs28823689	chr8	90791317	C	T	-0.285094	-0.384117	1.49583e-12	1.40705e-12	European
GTEx_v8	CD4_NC	Whole blood	ENSG00000104312	rs4403454	chr8	90342663	T	C	0.182727	0.025429	0.579242	0.156409	European
GTEx_v8	CD4_NC	Whole blood	ENSG00000164823	rs2734823	chr8	90943728	A	G	0.12394	0.199146	1.57311e-13	1.56659e-13	European
GTEx_v8	CD4_NC	Whole blood	ENSG00000253738	rs7341609	chr8	92064862	A	G	0.0874643	0.0976646	0.00104812	0.000477041	European
GTEx_v8	CD4_NC	Whole blood	ENSG00000155100	rs143625312	chr8	92043063	A	G	0.190087	0.00109713	0.984445	0.240261	European
GTEx_v8	CD4_NC	Whole blood	ENSG00000205133	rs61610000	chr8	94005321	T	C	0.846249	-0.138321	7.94746e-06	4.58815e-06	European
GTEx_v8	CD4_NC	Whole blood	ENSG00000188343	rs11775477	chr8	94690786	T	G	0.503088	0.00307879	0.908469	0.226177	European
GTEx_v8	CD4_NC	Whole blood	ENSG00000164941	rs2956216	chr8	95913425	T	C	0.0747554	0.0309896	0.0924987	0.0314575	European
GTEx_v8	CD4_NC	Whole blood	ENSG00000164938	rs6983948	chr8	95988209	C	T	0.12622	-0.101063	2.38943e-12	2.22026e-12	European
GTEx_v8	CD4_NC	Whole blood	ENSG00000104324	rs10097232	chr8	97575899	A	G	-0.108693	-0.0165699	0.604183	0.162331	European
GTEx_v8	CD4_NC	Whole blood	ENSG00000104361	rs4288343	chr8	99305539	A	T	-0.532326	-1.43002	3.47957e-79	3.62267e-78	European
GTEx_v8	CD4_NC	Whole blood	ENSG00000104490	rs17509019	chr8	103195893	A	C	0.201295	0.0721149	0.00249396	0.00109537	European
GTEx_v8	CD4_NC	Whole blood	ENSG00000253320	rs567395	chr8	103914490	A	C	-0.260561	-0.22972	3.28219e-05	1.78041e-05	European
GTEx_v8	CD4_NC	Whole blood	ENSG00000164930	rs1403294	chr8	104345778	A	G	-0.222639	-0.285026	3.08292e-12	2.84732e-12	European
GTEx_v8	CD4_NC	Whole blood	ENSG00000254615	rs72678523	chr8	107283589	C	T	-0.221137	-0.286647	0.0012385	0.000560623	European
GTEx_v8	CD4_NC	Whole blood	ENSG00000164830	rs2282510	chr8	107670141	G	A	-0.0490369	-0.0395597	0.0163649	0.00642667	European
GTEx_v8	CD4_NC	Whole blood	ENSG00000104412	rs1383354	chr8	109568589	C	T	0.116085	0.0169683	0.348017	0.101707	European
GTEx_v8	CD4_NC	Whole blood	ENSG00000164758	rs62521177	chr8	118498203	A	T	0.0688037	0.0343526	0.295584	0.088241	European
GTEx_v8	CD4_NC	Whole blood	ENSG00000177570	rs2514610	chr8	119659371	G	A	-0.468853	-0.950526	2.00501e-33	4.9381e-33	European
GTEx_v8	CD4_NC	Whole blood	ENSG00000155792	rs7818471	chr8	120909836	G	A	0.267547	0.0958684	0.0238935	0.0090985	European
GTEx_v8	CD4_NC	Whole blood	ENSG00000156795	rs6982267	chr8	124472489	G	A	-0.182502	-0.289586	2.18149e-18	2.78754e-18	European
GTEx_v8	CD4_NC	Whole blood	ENSG00000156804	rs3739287	chr8	124525483	C	T	-0.114991	-0.111718	0.0431696	0.0157765	European
GTEx_v8	CD4_NC	Whole blood	ENSG00000183665	rs4132855	chr8	125462121	A	G	0.137038	0.76809	5.50827e-85	6.81977e-84	European
GTEx_v8	CD4_NC	Whole blood	ENSG00000170873	rs11778063	chr8	125577110	C	T	-0.278833	-0.108132	1.9847e-05	1.10004e-05	European
GTEx_v8	CD4_NC	Whole blood	ENSG00000245164	rs16900994	chr8	126958296	G	A	-0.0672512	-0.0365165	0.196134	0.0616877	European
GTEx_v8	CD4_NC	Whole blood	ENSG00000129295	rs3909640	chr8	133698781	C	T	-0.471252	-0.560422	6.56855e-72	5.27899e-71	European
GTEx_v8	CD4_NC	Whole blood	ENSG00000165071	rs13250526	chr8	133721028	A	T	0.1209	0.0802198	0.00166633	0.000744357	European
GTEx_v8	CD4_NC	Whole blood	ENSG00000261220	rs58201941	chr8	134585018	G	C	0.216738	0.0374511	0.396243	0.11313	European
GTEx_v8	CD4_NC	Whole blood	ENSG00000253210	rs7816501	chr8	142136964	C	T	-0.325632	-0.526812	2.17931e-59	1.2101e-58	European
GTEx_v8	CD4_NC	Whole blood	ENSG00000184489	rs12549801	chr8	142441642	A	G	-0.0815042	-0.0186977	0.652178	0.172788	European
GTEx_v8	CD4_NC	Whole blood	ENSG00000167653	rs59912214	chr8	144108202	C	T	1.17385	-0.0108845	0.905602	0.225709	European
GTEx_v8	CD4_NC	Whole blood	ENSG00000177335	rs4612316	chr8	144126244	T	C	0.490817	0.589002	7.22304e-30	1.56446e-29	European
GTEx_v8	CD4_NC	Whole blood	ENSG00000250571	rs6420186	chr8	144309119	A	G	-0.0606556	-0.0014657	0.945192	0.232602	European
GTEx_v8	CD4_NC	Whole blood	ENSG00000253716	rs56184499	chr8	144363827	G	A	0.0952755	0.508782	3.81713e-24	6.3818e-24	European
GTEx_v8	CD4_NC	Whole blood	ENSG00000185730	rs4266665	chr8	144639954	T	G	0.17534	0.0328448	0.346803	0.101384	European
GTEx_v8	CD4_NC	Whole blood	ENSG00000014164	rs4874132	chr8	144535785	T	A	0.129761	-0.157812	1.35269e-07	9.01325e-08	European
GTEx_v8	CD4_NC	Whole blood	ENSG00000254859	rs2980269	chr8	144585511	T	C	-0.83142	-0.886322	3.63944e-122	1.19086e-120	European
GTEx_v8	CD4_NC	Whole blood	ENSG00000104518	rs57993781	chr8	144629402	T	A	-0.0570369	0.00288424	0.911901	0.226723	European
GTEx_v8	CD4_NC	Whole blood	ENSG00000204839	rs7840166	chr8	144641313	G	A	0.22416	0.204958	3.90172e-11	3.36603e-11	European
GTEx_v8	CD4_NC	Whole blood	ENSG00000147813	rs9657360	chr8	144676862	C	T	0.457533	0.712107	2.20199e-107	4.80344e-106	European
GTEx_v8	CD4_NC	Whole blood	ENSG00000104529	rs12546272	chr8	144656187	C	T	-0.0216778	-0.0233649	0.368213	0.10669	European
GTEx_v8	CD4_NC	Whole blood	ENSG00000181135	rs73371138	chr8	144766661	G	T	0.200261	0.343979	5.40674e-10	4.33766e-10	European
GTEx_v8	CD4_NC	Whole blood	ENSG00000181097	rs1141722	chr8	144780284	A	T	0.281308	0.686133	1.9105e-28	3.86399e-28	European
GTEx_v8	CD4_NC	Whole blood	ENSG00000178209	rs62523994	chr8	145026582	G	A	-0.138304	-0.440408	2.63364e-66	1.80069e-65	European
GTEx_v8	CD4_NC	Whole blood	ENSG00000178685	rs56316167	chr8	145099303	C	T	-0.0495494	-0.151823	1.2195e-14	1.27545e-14	European
GTEx_v8	CD4_NC	Whole blood	ENSG00000179632	rs11136255	chr8	145159099	G	A	0.0792441	0.401394	1.13739e-33	2.82404e-33	European
GTEx_v8	CD4_NC	Whole blood	ENSG00000179698	rs13267392	chr8	145245647	C	T	0.286925	0.204953	8.0279e-05	4.18855e-05	European
GTEx_v8	CD4_NC	Whole blood	ENSG00000071894	rs2293963	chr8	145624640	C	T	-0.126118	-0.652507	1.88286e-162	1.56824e-160	European
GTEx_v8	CD4_NC	Whole blood	ENSG00000147804	rs2928381	chr8	145639106	C	T	-0.107784	-0.489034	3.83717e-15	4.12143e-15	European
GTEx_v8	CD4_NC	Whole blood	ENSG00000160948	rs117891721	chr8	145642886	C	T	0.174408	0.738131	4.36215e-66	2.96042e-65	European
GTEx_v8	CD4_NC	Whole blood	ENSG00000160972	rs3816732	chr8	145724275	T	C	-0.0873296	-0.326536	1.11949e-33	2.78714e-33	European
GTEx_v8	CD4_NC	Whole blood	ENSG00000160959	rs12682297	chr8	145712860	T	A	-0.150284	-0.170256	1.10801e-12	1.0498e-12	European
GTEx_v8	CD4_NC	Whole blood	ENSG00000213563	rs55776530	chr8	145733234	G	A	0.0869003	-0.00352871	0.891886	0.222896	European
GTEx_v8	CD4_NC	Whole blood	ENSG00000161016	rs2954658	chr8	146017782	C	T	-0.101464	-0.224046	2.75661e-77	2.7452e-76	European
GTEx_v8	CD4_NC	Whole blood	ENSG00000170619	rs2958481	chr8	145983700	A	G	0.0872456	0.113551	3.95265e-07	2.54311e-07	European
GTEx_v8	CD4_NC	Whole blood	ENSG00000182307	rs7465632	chr8	146285198	C	T	-0.0481331	-0.0776874	0.0142646	0.00566499	European
GTEx_v8	CD4_NC	Whole blood	ENSG00000172785	rs573246	chr9	204014	A	G	0.127781	0.434862	1.46942e-26	2.73076e-26	European
GTEx_v8	CD4_NC	Whole blood	ENSG00000183784	rs35381637	chr9	306277	G	A	-0.464033	-0.0401663	0.272706	0.0822803	European
GTEx_v8	CD4_NC	Whole blood	ENSG00000107099	rs12156499	chr9	370199	A	G	0.156991	0.251124	4.44756e-23	7.17398e-23	European
GTEx_v8	CD4_NC	Whole blood	ENSG00000107104	rs7849855	chr9	517149	A	G	-0.257406	-0.125545	0.0353779	0.013112	European
GTEx_v8	CD4_NC	Whole blood	ENSG00000106686	rs12237170	chr9	4671659	C	G	0.203347	0.240073	0.000426857	0.000203795	European
GTEx_v8	CD4_NC	Whole blood	ENSG00000147853	rs10123267	chr9	4757261	G	T	-0.121484	-0.320222	9.03765e-08	6.11086e-08	European
GTEx_v8	CD4_NC	Whole blood	ENSG00000107020	rs2104175	chr9	5383460	C	G	-0.143038	-0.191588	9.74196e-19	1.26066e-18	European
GTEx_v8	CD4_NC	Whole blood	ENSG00000175893	rs10961656	chr9	14676883	T	C	0.0987269	0.0779372	0.00092864	0.000426259	European
GTEx_v8	CD4_NC	Whole blood	ENSG00000155158	rs10125948	chr9	15294667	G	C	-0.146246	-0.289121	4.31616e-35	1.12342e-34	European
GTEx_v8	CD4_NC	Whole blood	ENSG00000137145	rs10811165	chr9	19302940	C	G	-0.0803833	-0.0177774	0.317452	0.0939124	European
GTEx_v8	CD4_NC	Whole blood	ENSG00000272842	rs34701018	chr9	19393285	T	A	0.476709	0.345585	7.01177e-07	4.42128e-07	European
GTEx_v8	CD4_NC	Whole blood	ENSG00000137154	rs10114039	chr9	19352260	A	T	-0.0709367	-0.0758956	0.00150413	0.000675525	European
GTEx_v8	CD4_NC	Whole blood	ENSG00000188921	rs1857649	chr9	21008725	A	G	-0.10609	0.0535096	0.00150542	0.000675775	European
GTEx_v8	CD4_NC	Whole blood	ENSG00000099810	rs2282245	chr9	21815797	C	T	0.102879	0.0699618	0.116708	0.0387135	European
GTEx_v8	CD4_NC	Whole blood	ENSG00000096872	rs7850700	chr9	26909333	A	T	-0.139841	0.134079	0.0237368	0.00905011	European
GTEx_v8	CD4_NC	Whole blood	ENSG00000147894	rs2282240	chr9	27572634	C	T	-0.119714	-0.0991413	4.17551e-09	3.12036e-09	European
GTEx_v8	CD4_NC	Whole blood	ENSG00000107201	rs7029002	chr9	32455320	C	T	-0.0898266	0.0667526	0.000662357	0.000309773	European
GTEx_v8	CD4_NC	Whole blood	ENSG00000086062	rs10813948	chr9	33121570	G	A	0.316039	0.00817796	0.671423	0.176819	European
GTEx_v8	CD4_NC	Whole blood	ENSG00000165272	rs11789227	chr9	33426683	C	G	0.0764937	0.0746493	0.0330282	0.012331	European
GTEx_v8	CD4_NC	Whole blood	ENSG00000164978	rs10814102	chr9	34353879	G	T	0.467382	0.755132	4.45466e-64	2.83425e-63	European
GTEx_v8	CD4_NC	Whole blood	ENSG00000147955	rs2812357	chr9	34655436	T	C	-0.0537831	-0.0682787	0.00238099	0.00104726	European
GTEx_v8	CD4_NC	Whole blood	ENSG00000213930	rs2812357	chr9	34655436	T	C	0.107249	-0.0541647	0.00154617	0.00069271	European
GTEx_v8	CD4_NC	Whole blood	ENSG00000137070	rs2070074	chr9	34649442	A	G	0.0990141	0.350164	6.12949e-36	1.67136e-35	European
GTEx_v8	CD4_NC	Whole blood	ENSG00000230074	rs2480559	chr9	34677538	T	C	0.386607	0.523408	2.14055e-18	2.74288e-18	European
GTEx_v8	CD4_NC	Whole blood	ENSG00000107140	rs10814274	chr9	35734956	C	T	0.10432	0.0103942	0.553611	0.150464	European
GTEx_v8	CD4_NC	Whole blood	ENSG00000137135	rs2236325	chr9	35907360	G	A	0.389583	0.0669644	0.208014	0.0649115	European
GTEx_v8	CD4_NC	Whole blood	ENSG00000198467	rs741917	chr9	35707054	C	T	0.139573	0.133787	1.77463e-06	1.08466e-06	European
GTEx_v8	CD4_NC	Whole blood	ENSG00000107185	rs1885376	chr9	35769371	A	T	0.077045	0.141869	9.16027e-09	6.67666e-09	European
GTEx_v8	CD4_NC	Whole blood	ENSG00000137103	rs10758326	chr9	35831036	A	G	0.141419	-0.0772843	0.000885102	0.000407294	European
GTEx_v8	CD4_NC	Whole blood	ENSG00000122707	rs6476527	chr9	36099871	T	C	0.0674119	-0.0125713	0.640072	0.170275	European
GTEx_v8	CD4_NC	Whole blood	ENSG00000147905	rs495863	chr9	37346955	T	C	-0.0461703	-0.0442423	0.12047	0.0398317	European
GTEx_v8	CD4_NC	Whole blood	ENSG00000137106	rs4878690	chr9	37422656	C	T	0.222002	0.845635	8.8932e-155	6.78989e-153	European
GTEx_v8	CD4_NC	Whole blood	ENSG00000137054	rs4878694	chr9	37496198	G	A	-0.0782305	0.0199095	0.314297	0.0930392	European
GTEx_v8	CD4_NC	Whole blood	ENSG00000147912	rs4345649	chr9	37487105	C	T	0.475079	0.371873	2.04842e-09	1.57313e-09	European
GTEx_v8	CD4_NC	Whole blood	ENSG00000122696	rs7852991	chr9	37876559	C	T	0.243804	0.150435	4.26796e-05	2.2961e-05	European
GTEx_v8	CD4_NC	Whole blood	ENSG00000137124	rs4646769	chr9	38392938	T	C	-0.254533	-0.00547882	0.923129	0.228708	European
GTEx_v8	CD4_NC	Whole blood	ENSG00000119139	rs11145351	chr9	71736688	C	G	-0.230231	0.414267	1.81202e-16	2.0804e-16	European
GTEx_v8	CD4_NC	Whole blood	ENSG00000188647	rs11140138	chr9	72366348	T	C	0.0809504	0.0468939	0.0082625	0.00337565	European
GTEx_v8	CD4_NC	Whole blood	ENSG00000135048	rs62547055	chr9	74350747	G	A	0.224692	0.0591323	0.0827667	0.0284344	European
GTEx_v8	CD4_NC	Whole blood	ENSG00000106733	rs11144225	chr9	77707300	A	T	-0.19459	-0.628521	9.84541e-101	1.76868e-99	European
GTEx_v8	CD4_NC	Whole blood	ENSG00000134996	rs10869496	chr9	77700084	C	A	-0.103514	0.0676293	1.69947e-06	1.04011e-06	European
GTEx_v8	CD4_NC	Whole blood	ENSG00000135002	rs502417	chr9	79104873	T	C	0.0988981	0.0275584	0.296441	0.088468	European
GTEx_v8	CD4_NC	Whole blood	ENSG00000106772	rs55903340	chr9	79422891	C	T	0.835816	0.170674	0.00325238	0.00141022	European
GTEx_v8	CD4_NC	Whole blood	ENSG00000197969	rs2150902	chr9	79826041	A	C	-0.0678106	-0.108502	2.72379e-06	1.63963e-06	European
GTEx_v8	CD4_NC	Whole blood	ENSG00000135069	rs1161855	chr9	80966916	C	T	-0.274648	-0.0486214	0.238649	0.0735695	European
GTEx_v8	CD4_NC	Whole blood	ENSG00000106829	rs2807303	chr9	82187095	G	A	0.152062	-0.0249355	0.172398	0.0551498	European
GTEx_v8	CD4_NC	Whole blood	ENSG00000254473	rs77843119	chr9	86233440	T	C	0.370132	0.894056	5.16914e-56	2.66063e-55	European
GTEx_v8	CD4_NC	Whole blood	ENSG00000165115	rs113337681	chr9	86655855	C	T	0.220763	0.11657	0.00099912	0.000455642	European
GTEx_v8	CD4_NC	Whole blood	ENSG00000135070	rs7035034	chr9	88902663	C	T	-0.142553	-0.135191	8.1613e-08	5.56347e-08	European
GTEx_v8	CD4_NC	Whole blood	ENSG00000135047	rs3128499	chr9	90327095	G	A	-0.481801	-0.0915166	0.000496046	0.000234676	European
GTEx_v8	CD4_NC	Whole blood	ENSG00000187764	rs11265913	chr9	92098029	G	A	-0.0729079	-0.0610945	0.000383027	0.000184117	European
GTEx_v8	CD4_NC	Whole blood	ENSG00000130222	rs2031971	chr9	92214725	A	G	0.143047	0.0393944	0.0884833	0.030204	European
GTEx_v8	CD4_NC	Whole blood	ENSG00000148090	rs7856089	chr9	94105457	G	A	0.1023	-0.0669338	0.0676856	0.0237962	European
GTEx_v8	CD4_NC	Whole blood	ENSG00000188312	rs10081693	chr9	94966486	T	G	0.35571	0.430541	3.23514e-19	4.29566e-19	European
GTEx_v8	CD4_NC	Whole blood	ENSG00000157303	rs74513746	chr9	95826011	C	A	0.067104	0.0876418	0.00627804	0.00261271	European
GTEx_v8	CD4_NC	Whole blood	ENSG00000165233	rs10821067	chr9	95857720	G	A	0.0497214	0.162956	1.57474e-12	1.47975e-12	European
GTEx_v8	CD4_NC	Whole blood	ENSG00000131669	rs2185972	chr9	95922790	C	T	-0.0826176	-0.0121772	0.731111	0.189166	European
GTEx_v8	CD4_NC	Whole blood	ENSG00000227603	rs79469056	chr9	96216089	G	A	0.410813	0.536339	1.43934e-17	1.76534e-17	European
GTEx_v8	CD4_NC	Whole blood	ENSG00000165140	rs12553205	chr9	97401991	T	A	0.211503	-0.0103272	0.722582	0.187277	European
GTEx_v8	CD4_NC	Whole blood	ENSG00000148120	rs12345763	chr9	97538619	C	G	0.254505	0.383886	7.28081e-06	4.22726e-06	European
GTEx_v8	CD4_NC	Whole blood	ENSG00000185920	rs28457693	chr9	98217348	A	G	0.303032	0.165785	3.79479e-07	2.44842e-07	European
GTEx_v8	CD4_NC	Whole blood	ENSG00000182150	rs1836404	chr9	98550264	C	T	0.0810686	-0.0994783	5.667e-05	2.99945e-05	European
GTEx_v8	CD4_NC	Whole blood	ENSG00000203279	rs3747506	chr9	100071989	T	G	-0.392685	-0.235708	0.000132992	6.75046e-05	European
GTEx_v8	CD4_NC	Whole blood	ENSG00000136842	rs2480721	chr9	100337311	G	A	-0.424735	-0.0723758	8.92405e-05	4.62713e-05	European
GTEx_v8	CD4_NC	Whole blood	ENSG00000136932	rs10984462	chr9	100707255	T	G	0.212741	0.0194038	0.448048	0.125842	European
GTEx_v8	CD4_NC	Whole blood	ENSG00000136938	rs12349452	chr9	100810405	G	C	0.0292846	-0.0116959	0.511888	0.140964	European
GTEx_v8	CD4_NC	Whole blood	ENSG00000106785	rs7022262	chr9	100877479	T	C	-0.0552731	-0.0319624	0.2695	0.0815434	European
GTEx_v8	CD4_NC	Whole blood	ENSG00000106789	rs28703824	chr9	100954429	G	A	0.127929	0.264761	2.90167e-06	1.74098e-06	European
GTEx_v8	CD4_NC	Whole blood	ENSG00000106803	rs117159672	chr9	102008720	C	A	-0.0888023	-0.0450894	0.19256	0.0607513	European
GTEx_v8	CD4_NC	Whole blood	ENSG00000136783	rs62569025	chr9	107409559	C	T	0.158606	0.127055	0.000193966	9.66866e-05	European
GTEx_v8	CD4_NC	Whole blood	ENSG00000165028	rs62565988	chr9	107526619	G	A	0.684723	0.241048	0.000522468	0.000246616	European
GTEx_v8	CD4_NC	Whole blood	ENSG00000165029	rs62568211	chr9	107688892	C	T	0.261257	0.0417964	0.458689	0.128516	European
GTEx_v8	CD4_NC	Whole blood	ENSG00000119326	rs10979605	chr9	111663793	C	T	0.607057	0.211063	2.63611e-07	1.7239e-07	European
GTEx_v8	CD4_NC	Whole blood	ENSG00000136810	rs72757061	chr9	113023522	G	A	-0.0788489	0.157599	3.54701e-15	3.81873e-15	European
GTEx_v8	CD4_NC	Whole blood	ENSG00000173258	rs4486270	chr9	114330971	T	C	0.114993	-0.0501837	0.185853	0.0589192	European
GTEx_v8	CD4_NC	Whole blood	ENSG00000119471	rs3813856	chr9	115141974	G	T	-0.138323	-0.058024	7.38186e-06	4.28051e-06	European
GTEx_v8	CD4_NC	Whole blood	ENSG00000136867	rs7860081	chr9	115916667	G	C	-0.147822	-0.0682709	0.000670347	0.00031335	European
GTEx_v8	CD4_NC	Whole blood	ENSG00000176386	rs12350705	chr9	116027484	G	A	-0.0421239	-0.243403	1.29078e-11	1.14593e-11	European
GTEx_v8	CD4_NC	Whole blood	ENSG00000119431	rs3747816	chr9	116138013	C	T	-0.130012	-0.523397	9.42073e-35	2.41095e-34	European
GTEx_v8	CD4_NC	Whole blood	ENSG00000148218	rs7019874	chr9	116350650	C	G	-0.0723638	0.155472	3.57612e-06	2.13447e-06	European
GTEx_v8	CD4_NC	Whole blood	ENSG00000157653	rs12336914	chr9	115901241	G	A	-0.448497	-0.0444702	0.524142	0.143863	European
GTEx_v8	CD4_NC	Whole blood	ENSG00000106952	rs5003740	chr9	117660601	G	C	-0.186971	0.116382	0.00211427	0.000933531	European
GTEx_v8	CD4_NC	Whole blood	ENSG00000106780	rs7861679	chr9	123375589	C	T	0.112758	0.0584192	3.17271e-06	1.90112e-06	European
GTEx_v8	CD4_NC	Whole blood	ENSG00000119402	rs76331566	chr9	124009014	C	T	0.0961892	0.019333	0.623536	0.166602	European
GTEx_v8	CD4_NC	Whole blood	ENSG00000119403	rs3753029	chr9	123631642	G	C	0.0676118	0.0836998	8.08358e-05	4.2152e-05	European
GTEx_v8	CD4_NC	Whole blood	ENSG00000056558	rs10985091	chr9	123680449	C	T	-0.115073	0.202409	2.11058e-06	1.28229e-06	European
GTEx_v8	CD4_NC	Whole blood	ENSG00000171448	rs17190705	chr9	125204195	A	G	0.278454	-0.0470503	0.162238	0.0522281	European
GTEx_v8	CD4_NC	Whole blood	ENSG00000136950	rs876663	chr9	127620141	A	G	-0.0349759	0.0267821	0.18637	0.0590528	European
GTEx_v8	CD4_NC	Whole blood	ENSG00000167081	rs10760400	chr9	128524269	A	G	0.128278	-0.0128331	0.705399	0.183811	European
GTEx_v8	CD4_NC	Whole blood	ENSG00000196814	rs10283537	chr9	129200923	G	A	0.207403	0.176584	8.79049e-08	5.94813e-08	European
GTEx_v8	CD4_NC	Whole blood	ENSG00000197958	rs2247573	chr9	130210946	A	G	0.0781928	0.204503	5.72602e-43	2.03338e-42	European
GTEx_v8	CD4_NC	Whole blood	ENSG00000167094	rs12554049	chr9	130442993	C	T	0.231469	0.151798	6.39327e-15	6.80309e-15	European
GTEx_v8	CD4_NC	Whole blood	ENSG00000095370	rs7033913	chr9	130561067	C	T	-0.0798276	0.0318381	0.0479676	0.0173843	European
GTEx_v8	CD4_NC	Whole blood	ENSG00000106992	rs10819317	chr9	130668957	A	G	-0.228322	-0.097553	0.000349789	0.000169116	European
GTEx_v8	CD4_NC	Whole blood	ENSG00000160408	rs10819317	chr9	130668957	A	G	-0.221219	-0.137802	2.33847e-10	1.91979e-10	European
GTEx_v8	CD4_NC	Whole blood	ENSG00000136840	rs10819317	chr9	130668957	A	G	-0.159534	-0.0331662	0.164084	0.0527666	European
GTEx_v8	CD4_NC	Whole blood	ENSG00000136908	rs10156580	chr9	130686549	A	G	-0.0675819	-0.0944167	0.000109975	5.64157e-05	European
GTEx_v8	CD4_NC	Whole blood	ENSG00000171159	rs870451	chr9	130937738	C	A	0.0287187	0.0682413	0.000319875	0.000155473	European
GTEx_v8	CD4_NC	Whole blood	ENSG00000272696	rs10819424	chr9	131381942	C	G	0.427911	0.198671	0.0274319	0.0103683	European
GTEx_v8	CD4_NC	Whole blood	ENSG00000160447	rs55697116	chr9	131489620	C	T	0.293903	0.0854455	0.0238861	0.0090985	European
GTEx_v8	CD4_NC	Whole blood	ENSG00000160446	rs55697116	chr9	131489620	C	T	0.0371621	0.0269092	0.0768746	0.0266082	European
GTEx_v8	CD4_NC	Whole blood	ENSG00000223478	rs55697116	chr9	131489620	C	T	0.465375	0.1101	0.00338808	0.00146698	European
GTEx_v8	CD4_NC	Whole blood	ENSG00000160445	rs10819457	chr9	131776041	T	C	-0.0997571	0.000643104	0.976532	0.238903	European
GTEx_v8	CD4_NC	Whole blood	ENSG00000167136	rs2997922	chr9	131580744	C	T	0.238312	0.200238	2.09562e-09	1.60669e-09	European
GTEx_v8	CD4_NC	Whole blood	ENSG00000175287	rs7048932	chr9	131687338	T	C	-0.331072	-0.0871061	0.0234873	0.00896245	European
GTEx_v8	CD4_NC	Whole blood	ENSG00000167130	rs7032218	chr9	132312227	G	A	-0.125481	-0.0145915	0.629537	0.167961	European
GTEx_v8	CD4_NC	Whole blood	ENSG00000148331	rs4837393	chr9	132387665	A	C	0.1079	0.0622721	0.0352027	0.013066	European
GTEx_v8	CD4_NC	Whole blood	ENSG00000136819	rs28541400	chr9	132600620	T	C	-0.09788	-0.456288	3.23004e-67	2.31198e-66	European
GTEx_v8	CD4_NC	Whole blood	ENSG00000050555	rs10901331	chr9	133926152	C	G	0.421769	0.378283	4.62954e-19	6.05934e-19	European
GTEx_v8	CD4_NC	Whole blood	ENSG00000107263	rs72759881	chr9	134595817	G	A	0.0926509	0.185944	1.3255e-06	8.19441e-07	European
GTEx_v8	CD4_NC	Whole blood	ENSG00000160271	rs482670	chr9	136007358	A	C	-0.0677107	-0.0669945	0.000479594	0.000227315	European
GTEx_v8	CD4_NC	Whole blood	ENSG00000160326	rs11244032	chr9	136077004	C	G	-0.140034	0.01028	0.707413	0.184231	European
GTEx_v8	CD4_NC	Whole blood	ENSG00000123454	rs756690	chr9	136549043	C	T	-0.423462	-0.120143	0.00523363	0.00221172	European
GTEx_v8	CD4_NC	Whole blood	ENSG00000225756	rs2097628	chr9	136519702	A	G	-0.30201	-0.227051	5.82997e-11	4.97334e-11	European
GTEx_v8	CD4_NC	Whole blood	ENSG00000123453	rs129931	chr9	136532885	T	C	-0.134985	0.0408789	0.287412	0.0861381	European
GTEx_v8	CD4_NC	Whole blood	ENSG00000130635	rs72778118	chr9	137888217	C	T	1.0561	-0.0215124	0.561739	0.152402	European
GTEx_v8	CD4_NC	Whole blood	ENSG00000107147	rs4842033	chr9	138654157	C	T	1.06293	0.109686	0.0238054	0.0090725	European
GTEx_v8	CD4_NC	Whole blood	ENSG00000148411	rs10776877	chr9	138965868	T	C	-0.142052	0.0198132	0.436499	0.122938	European
GTEx_v8	CD4_NC	Whole blood	ENSG00000213221	rs28610213	chr9	139239807	G	A	0.327823	0.723163	2.97974e-18	3.77074e-18	European
GTEx_v8	CD4_NC	Whole blood	ENSG00000227512	rs78892281	chr9	138981009	G	A	0.954193	0.0693701	0.43246	0.122025	European
GTEx_v8	CD4_NC	Whole blood	ENSG00000237886	rs3013300	chr9	139431057	C	T	0.262466	0.429382	2.08476e-30	4.61361e-30	European
GTEx_v8	CD4_NC	Whole blood	ENSG00000233016	rs11145844	chr9	139613998	C	T	-0.445355	-0.492087	6.48278e-28	1.27456e-27	European
GTEx_v8	CD4_NC	Whole blood	ENSG00000204001	rs12685134	chr9	139614735	G	A	0.668904	1.1704	1.30698e-62	7.82644e-62	European
GTEx_v8	CD4_NC	Whole blood	ENSG00000244187	rs6560648	chr9	139691730	G	T	-0.0386195	-0.0102786	0.641131	0.170508	European
GTEx_v8	CD4_NC	Whole blood	ENSG00000213213	rs34352781	chr9	139872251	T	A	0.351657	0.0964005	0.268601	0.081325	European
GTEx_v8	CD4_NC	Whole blood	ENSG00000196642	rs2811793	chr9	139699964	T	C	-0.0678244	-0.00706359	0.723913	0.187516	European
GTEx_v8	CD4_NC	Whole blood	ENSG00000054148	rs10870132	chr9	139739643	T	C	-0.072422	-0.0681534	0.000190594	9.50573e-05	European
GTEx_v8	CD4_NC	Whole blood	ENSG00000107223	rs3124591	chr9	139390397	C	T	0.0115115	-0.00492085	0.662087	0.174812	European
GTEx_v8	CD4_NC	Whole blood	ENSG00000148362	rs925936	chr9	139845672	C	T	-0.0457514	0.030272	0.0256183	0.00971895	European
GTEx_v8	CD4_NC	Whole blood	ENSG00000180539	rs13301354	chr9	139924637	T	C	-0.247541	0.00858125	0.693066	0.181309	European
GTEx_v8	CD4_NC	Whole blood	ENSG00000107331	rs7469569	chr9	139926402	T	C	0.113296	0.156292	4.56594e-09	3.39551e-09	European
GTEx_v8	CD4_NC	Whole blood	ENSG00000180549	rs10870132	chr9	139739643	T	C	-0.166007	-0.0251101	0.161309	0.0520538	European
GTEx_v8	CD4_NC	Whole blood	ENSG00000107281	rs2271867	chr9	139946804	C	G	0.336699	0.571114	4.30686e-20	5.98772e-20	European
GTEx_v8	CD4_NC	Whole blood	ENSG00000176978	rs72763246	chr9	139960894	C	T	-0.0321065	-0.0641712	4.9056e-07	3.12985e-07	European
GTEx_v8	CD4_NC	Whole blood	ENSG00000187609	rs13291577	chr9	140282472	A	G	0.0781124	0.109679	0.000201637	0.000100292	European
GTEx_v8	CD4_NC	Whole blood	ENSG00000188747	rs6606588	chr9	140316819	G	A	0.134235	0.108346	0.000286217	0.000139855	European
GTEx_v8	CD4_NC	Whole blood	ENSG00000130653	rs28452008	chr9	140356422	G	C	0.163558	0.0188684	0.487673	0.135765	European
GTEx_v8	CD4_NC	Whole blood	ENSG00000182154	rs1615822	chr9	140441206	A	G	-0.0562538	-0.0340146	0.126888	0.0417129	European
GTEx_v8	CD4_NC	Whole blood	ENSG00000151240	rs7098241	chr10	422146	A	C	0.161884	0.00222979	0.954585	0.234535	European
GTEx_v8	CD4_NC	Whole blood	ENSG00000107937	rs7077992	chr10	944496	A	C	0.0489399	-0.0437627	0.0720378	0.0251334	European
GTEx_v8	CD4_NC	Whole blood	ENSG00000067064	rs3793779	chr10	1079579	C	T	-0.0793754	-0.0213383	0.183277	0.0582035	European
GTEx_v8	CD4_NC	Whole blood	ENSG00000185736	rs3793739	chr10	1282530	C	A	1.07017	1.10007	1.89467e-109	4.3397e-108	European
GTEx_v8	CD4_NC	Whole blood	ENSG00000067057	rs112720077	chr10	3117988	G	A	0.220898	0.0628353	0.271532	0.0820769	European
GTEx_v8	CD4_NC	Whole blood	ENSG00000107959	rs76088740	chr10	3193412	C	T	-0.25654	-0.693596	6.73162e-30	1.46148e-29	European
GTEx_v8	CD4_NC	Whole blood	ENSG00000067082	rs35545299	chr10	4046185	A	G	0.210072	-0.0524446	0.242586	0.0745891	European
GTEx_v8	CD4_NC	Whole blood	ENSG00000151632	rs67362530	chr10	5043504	G	A	2.22767	0.456606	1.37512e-16	1.58674e-16	European
GTEx_v8	CD4_NC	Whole blood	ENSG00000196139	rs9423597	chr10	5336050	G	C	0.315014	0.0367289	0.203735	0.0637719	European
GTEx_v8	CD4_NC	Whole blood	ENSG00000057608	rs72772390	chr10	5849917	C	G	-0.13097	-0.261057	1.04386e-41	3.58191e-41	European
GTEx_v8	CD4_NC	Whole blood	ENSG00000134470	rs8177637	chr10	6017838	A	G	-0.105984	-0.314559	2.73329e-24	4.58648e-24	European
GTEx_v8	CD4_NC	Whole blood	ENSG00000237943	rs41284471	chr10	6626214	G	A	-0.259451	-0.228662	5.38146e-23	8.61965e-23	European
GTEx_v8	CD4_NC	Whole blood	ENSG00000148426	rs11257368	chr10	11911372	A	G	-0.700893	-0.153159	0.0154194	0.00608403	European
GTEx_v8	CD4_NC	Whole blood	ENSG00000165609	rs1997000	chr10	12218626	C	T	-0.0442869	-0.024828	0.249889	0.0765195	European
GTEx_v8	CD4_NC	Whole blood	ENSG00000273474	rs3814661	chr10	13651849	C	T	0.277804	0.0389549	0.389399	0.111593	European
GTEx_v8	CD4_NC	Whole blood	ENSG00000152465	rs12763978	chr10	15238886	C	A	0.145395	0.125336	9.72371e-09	7.04808e-09	European
GTEx_v8	CD4_NC	Whole blood	ENSG00000148484	rs2248852	chr10	16859400	G	C	0.0904192	0.308904	1.52255e-10	1.26813e-10	European
GTEx_v8	CD4_NC	Whole blood	ENSG00000107611	rs34434809	chr10	17187634	G	C	0.217005	0.377607	7.17714e-24	1.19124e-23	European
GTEx_v8	CD4_NC	Whole blood	ENSG00000026025	rs10795469	chr10	17334935	A	G	0.0382575	-0.0223996	0.25346	0.0773801	European
GTEx_v8	CD4_NC	Whole blood	ENSG00000165996	rs2255426	chr10	17692310	C	A	-0.177064	0.00942598	0.810374	0.206158	European
GTEx_v8	CD4_NC	Whole blood	ENSG00000136738	rs7079026	chr10	17703500	G	T	-0.097863	-0.0829959	0.00302448	0.00131639	European
GTEx_v8	CD4_NC	Whole blood	ENSG00000148483	rs45495902	chr10	17641534	A	G	1.75806	-0.0110447	0.895177	0.223475	European
GTEx_v8	CD4_NC	Whole blood	ENSG00000240291	rs10828870	chr10	18826813	T	C	0.282915	0.684463	3.22139e-50	1.41895e-49	European
GTEx_v8	CD4_NC	Whole blood	ENSG00000150867	rs8341	chr10	22825133	T	C	0.087375	0.0936249	5.51014e-06	3.24027e-06	European
GTEx_v8	CD4_NC	Whole blood	ENSG00000107863	rs4748960	chr10	24937430	C	T	0.183054	0.0410034	0.0864645	0.02957	European
GTEx_v8	CD4_NC	Whole blood	ENSG00000099256	rs6482404	chr10	24854258	G	A	0.394461	-0.0513911	0.567867	0.153836	European
GTEx_v8	CD4_NC	Whole blood	ENSG00000077420	rs11595895	chr10	26734518	C	A	-0.0284732	-0.0618414	3.47095e-06	2.07305e-06	European
GTEx_v8	CD4_NC	Whole blood	ENSG00000136754	rs7922118	chr10	27140117	A	G	-0.0469279	0.00617981	0.693143	0.181309	European
GTEx_v8	CD4_NC	Whole blood	ENSG00000136758	rs7067696	chr10	27438284	C	T	0.0859367	0.103812	8.83576e-13	8.42377e-13	European
GTEx_v8	CD4_NC	Whole blood	ENSG00000120539	rs10829208	chr10	27479322	T	C	0.115862	0.336633	3.74837e-29	7.89476e-29	European
GTEx_v8	CD4_NC	Whole blood	ENSG00000254635	rs7098928	chr10	28789999	A	G	-0.131482	-0.0915021	5.57203e-06	3.27456e-06	European
GTEx_v8	CD4_NC	Whole blood	ENSG00000197321	rs61848305	chr10	30024789	C	T	0.0822177	0.104649	1.61993e-08	1.1577e-08	European
GTEx_v8	CD4_NC	Whole blood	ENSG00000165322	rs17295738	chr10	32012831	T	G	-0.0789239	0.0226562	0.457811	0.128348	European
GTEx_v8	CD4_NC	Whole blood	ENSG00000170759	rs2806163	chr10	32521022	T	C	0.0631837	-0.00533979	0.74679	0.1923	European
GTEx_v8	CD4_NC	Whole blood	ENSG00000120616	rs2806144	chr10	32554586	C	T	0.0355413	-0.000153955	0.992684	0.241655	European
GTEx_v8	CD4_NC	Whole blood	ENSG00000216937	rs10763901	chr10	33179180	A	C	0.113988	0.352046	2.24674e-15	2.44762e-15	European
GTEx_v8	CD4_NC	Whole blood	ENSG00000273038	rs1414549	chr10	33014085	A	C	0.165675	0.45375	2.68272e-29	5.66333e-29	European
GTEx_v8	CD4_NC	Whole blood	ENSG00000271335	rs10764048	chr10	35857000	A	G	0.437136	0.31675	1.99543e-17	2.40235e-17	European
GTEx_v8	CD4_NC	Whole blood	ENSG00000198105	rs1938417	chr10	37687520	A	C	-0.0789056	-0.0669373	0.0414169	0.0151965	European
GTEx_v8	CD4_NC	Whole blood	ENSG00000175395	rs2474541	chr10	38326960	T	C	0.162357	0.265653	1.56975e-10	1.30389e-10	European
GTEx_v8	CD4_NC	Whole blood	ENSG00000189180	rs2224369	chr10	37853202	T	C	0.0596906	0.00979535	0.534353	0.146315	European
GTEx_v8	CD4_NC	Whole blood	ENSG00000273008	rs3004211	chr10	43645502	C	T	-0.230406	-0.226217	1.13258e-06	7.04455e-07	European
GTEx_v8	CD4_NC	Whole blood	ENSG00000230555	rs2265888	chr10	43922020	A	C	0.252719	-0.194713	0.00105479	0.000479599	European
GTEx_v8	CD4_NC	Whole blood	ENSG00000172661	rs77517512	chr10	46045154	A	G	-0.175137	-0.233971	0.0031995	0.00138861	European
GTEx_v8	CD4_NC	Whole blood	ENSG00000188234	rs10751383	chr10	45937992	A	C	0.348714	0.529874	1.28657e-26	2.40071e-26	European
GTEx_v8	CD4_NC	Whole blood	ENSG00000107643	rs17697885	chr10	49569730	C	T	-0.0930469	0.00437982	0.901873	0.224902	European
GTEx_v8	CD4_NC	Whole blood	ENSG00000204161	rs11101006	chr10	50392395	A	T	-0.405137	-0.428947	6.06613e-31	1.37228e-30	European
GTEx_v8	CD4_NC	Whole blood	ENSG00000227345	rs1720363	chr10	51013727	A	T	0.102684	0.0896245	8.41148e-05	4.37622e-05	European
GTEx_v8	CD4_NC	Whole blood	ENSG00000099290	rs7077437	chr10	51824424	T	C	0.299835	-0.297237	3.65805e-17	4.3612e-17	European
GTEx_v8	CD4_NC	Whole blood	ENSG00000122873	rs1199108	chr10	59942324	C	T	-0.0818246	-0.736454	1.03049e-72	8.42966e-72	European
GTEx_v8	CD4_NC	Whole blood	ENSG00000151150	rs7071548	chr10	62490361	A	G	-0.170499	-0.271972	3.4207e-14	3.50561e-14	European
GTEx_v8	CD4_NC	Whole blood	ENSG00000150347	rs12253181	chr10	63955526	A	G	0.0870204	0.0592374	0.0347672	0.012917	European
GTEx_v8	CD4_NC	Whole blood	ENSG00000182010	rs6479794	chr10	63983394	C	T	-0.338667	-0.344588	1.28632e-11	1.14419e-11	European
GTEx_v8	CD4_NC	Whole blood	ENSG00000165476	rs12246748	chr10	65392260	C	T	0.100279	-0.0446472	0.0593384	0.0210964	European
GTEx_v8	CD4_NC	Whole blood	ENSG00000096717	rs17712705	chr10	69623271	A	G	-0.0863077	-0.269112	1.31913e-36	3.75334e-36	European
GTEx_v8	CD4_NC	Whole blood	ENSG00000096746	rs10998283	chr10	70329064	G	A	-0.0432525	0.0117327	0.703988	0.183563	European
GTEx_v8	CD4_NC	Whole blood	ENSG00000165730	rs55746511	chr10	70603360	G	A	1.09455	1.11538	4.49015e-61	2.57115e-60	European
GTEx_v8	CD4_NC	Whole blood	ENSG00000122862	rs2855022	chr10	70849959	G	A	-0.086335	-0.0394633	0.0144359	0.00572062	European
GTEx_v8	CD4_NC	Whole blood	ENSG00000156510	rs7914256	chr10	70977559	C	T	0.161358	0.354975	3.4736e-15	3.74409e-15	European
GTEx_v8	CD4_NC	Whole blood	ENSG00000099282	rs61848436	chr10	71247714	C	T	0.226605	0.331895	2.90279e-13	2.85355e-13	European
GTEx_v8	CD4_NC	Whole blood	ENSG00000079332	rs12573097	chr10	71909903	T	C	0.149164	-0.0113761	0.652345	0.172788	European
GTEx_v8	CD4_NC	Whole blood	ENSG00000180817	rs7077538	chr10	71993094	T	G	0.241302	0.336019	1.08046e-39	3.46123e-39	European
GTEx_v8	CD4_NC	Whole blood	ENSG00000180644	rs4746041	chr10	72261182	C	T	-0.0724588	0.00960724	0.553458	0.150464	European
GTEx_v8	CD4_NC	Whole blood	ENSG00000214688	rs10740391	chr10	73589418	T	C	-0.951218	-0.0351392	0.0488651	0.0176886	European
GTEx_v8	CD4_NC	Whole blood	ENSG00000107738	rs748113	chr10	73508791	T	C	0.0523457	0.00289408	0.757824	0.194703	European
GTEx_v8	CD4_NC	Whole blood	ENSG00000107742	rs877663	chr10	73831406	A	G	-0.074591	-0.0451715	0.0406072	0.0149234	European
GTEx_v8	CD4_NC	Whole blood	ENSG00000138303	rs2394851	chr10	73853655	A	C	-0.0822707	-0.150244	1.02942e-07	6.92979e-08	European
GTEx_v8	CD4_NC	Whole blood	ENSG00000166295	rs13688	chr10	74127221	G	A	-0.0375363	-0.0506813	0.35649	0.103818	European
GTEx_v8	CD4_NC	Whole blood	ENSG00000166321	rs12262651	chr10	74956839	G	A	-0.402242	-0.834007	6.00436e-21	8.71813e-21	European
GTEx_v8	CD4_NC	Whole blood	ENSG00000166348	rs11000814	chr10	75700056	C	T	0.186644	-0.0136355	0.720684	0.186891	European
GTEx_v8	CD4_NC	Whole blood	ENSG00000035403	rs11000888	chr10	75901929	G	C	-0.291621	-0.0931995	0.014582	0.00577103	European
GTEx_v8	CD4_NC	Whole blood	ENSG00000165637	rs7475340	chr10	76839355	A	G	-0.0394897	-0.138173	2.26509e-14	2.34227e-14	European
GTEx_v8	CD4_NC	Whole blood	ENSG00000165644	rs4746260	chr10	76842244	T	G	0.332796	0.073757	0.183052	0.0581521	European
GTEx_v8	CD4_NC	Whole blood	ENSG00000151208	rs7098666	chr10	80010850	C	T	0.399401	-0.0281806	0.358323	0.104253	European
GTEx_v8	CD4_NC	Whole blood	ENSG00000138326	rs2913134	chr10	79763775	C	T	0.030421	0.0591639	0.000383985	0.00018448	European
GTEx_v8	CD4_NC	Whole blood	ENSG00000225484	rs9415243	chr10	81552028	C	G	0.153548	0.154286	0.0167254	0.00655978	European
GTEx_v8	CD4_NC	Whole blood	ENSG00000230091	rs11201695	chr10	81863244	G	T	0.317989	0.560959	2.1159e-11	1.86401e-11	European
GTEx_v8	CD4_NC	Whole blood	ENSG00000122359	rs12779139	chr10	81916355	T	C	0.0770201	0.0696538	0.000201829	0.000100333	European
GTEx_v8	CD4_NC	Whole blood	ENSG00000122378	rs10788627	chr10	82203069	T	C	0.0882679	0.30221	2.23689e-18	2.85435e-18	European
GTEx_v8	CD4_NC	Whole blood	ENSG00000226659	rs11185932	chr10	82295398	G	A	-0.453479	-0.673312	3.47377e-36	9.64435e-36	European
GTEx_v8	CD4_NC	Whole blood	ENSG00000107771	rs61866492	chr10	86213924	T	C	-0.263413	-0.303139	4.51437e-30	9.87119e-30	European
GTEx_v8	CD4_NC	Whole blood	ENSG00000148672	rs17096421	chr10	88820592	A	T	0.0698743	0.103802	0.0159984	0.00629083	European
GTEx_v8	CD4_NC	Whole blood	ENSG00000223482	rs7071443	chr10	88963337	C	G	0.075954	0.189329	0.00622293	0.00259626	European
GTEx_v8	CD4_NC	Whole blood	ENSG00000224914	rs7095182	chr10	88968166	C	T	-0.162927	-0.339549	6.96492e-13	6.71705e-13	European
GTEx_v8	CD4_NC	Whole blood	ENSG00000171862	rs10887759	chr10	89603424	G	A	0.110046	0.0195648	0.323921	0.0957643	European
GTEx_v8	CD4_NC	Whole blood	ENSG00000026103	rs9658742	chr10	90764891	G	C	0.134406	0.0685832	0.000129343	6.57985e-05	European
GTEx_v8	CD4_NC	Whole blood	ENSG00000107796	rs3824730	chr10	90752128	A	T	0.236025	0.397345	3.15261e-28	6.33419e-28	European
GTEx_v8	CD4_NC	Whole blood	ENSG00000107798	rs2246833	chr10	91005854	C	T	-0.0602895	0.531673	7.40562e-55	3.66755e-54	European
GTEx_v8	CD4_NC	Whole blood	ENSG00000152778	rs303208	chr10	91165833	C	T	-0.12957	-0.298003	1.33643e-31	3.11558e-31	European
GTEx_v8	CD4_NC	Whole blood	ENSG00000232229	rs12763878	chr10	91596427	G	C	0.480953	0.460182	5.19969e-11	4.44394e-11	European
GTEx_v8	CD4_NC	Whole blood	ENSG00000228701	rs7085519	chr10	93643195	C	T	0.242132	0.492381	7.34487e-21	1.05973e-20	European
GTEx_v8	CD4_NC	Whole blood	ENSG00000138190	rs1964154	chr10	94651396	A	G	0.0682128	-0.0241014	0.0340688	0.012673	European
GTEx_v8	CD4_NC	Whole blood	ENSG00000148690	rs11187621	chr10	95483074	T	C	-0.0635758	0.00989841	0.823813	0.208615	European
GTEx_v8	CD4_NC	Whole blood	ENSG00000138193	rs3740359	chr10	96100119	C	T	-0.311544	0.158351	0.0185436	0.0071959	European
GTEx_v8	CD4_NC	Whole blood	ENSG00000173145	rs7077192	chr10	96125164	C	T	0.08626	0.0973068	0.00137556	0.000620214	European
GTEx_v8	CD4_NC	Whole blood	ENSG00000119969	rs11527881	chr10	96241889	C	T	0.207239	0.117858	5.79192e-06	3.40161e-06	European
GTEx_v8	CD4_NC	Whole blood	ENSG00000059573	rs57347444	chr10	97383701	G	A	0.0784909	0.0406904	0.0207898	0.00800647	European
GTEx_v8	CD4_NC	Whole blood	ENSG00000119977	rs4244321	chr10	97622689	A	G	0.0608377	0.102427	0.00596898	0.00250056	European
GTEx_v8	CD4_NC	Whole blood	ENSG00000138185	rs2153913	chr10	97546426	C	G	0.684499	0.0616914	1.12782e-05	6.42601e-06	European
GTEx_v8	CD4_NC	Whole blood	ENSG00000077147	rs10882831	chr10	98389401	A	G	-0.135211	-0.0117942	0.71309	0.185403	European
GTEx_v8	CD4_NC	Whole blood	ENSG00000181274	rs6584123	chr10	99132083	C	T	0.223231	-0.0486636	0.010918	0.00441829	European
GTEx_v8	CD4_NC	Whole blood	ENSG00000120057	rs4919139	chr10	99532860	A	G	-0.681675	-0.128683	0.0562059	0.020084	European
GTEx_v8	CD4_NC	Whole blood	ENSG00000119943	rs10883089	chr10	100163120	A	C	-0.109366	-0.0580744	0.078123	0.0269837	European
GTEx_v8	CD4_NC	Whole blood	ENSG00000107521	rs11599112	chr10	100191876	C	T	-0.104233	0.0132264	0.67351	0.177165	European
GTEx_v8	CD4_NC	Whole blood	ENSG00000272572	rs752974	chr10	102762256	C	T	0.192365	0.112401	0.0217912	0.00837104	European
GTEx_v8	CD4_NC	Whole blood	ENSG00000055950	rs57214420	chr10	102664608	G	A	0.0371777	0.201677	2.60042e-15	2.81617e-15	European
GTEx_v8	CD4_NC	Whole blood	ENSG00000107833	rs5028519	chr10	103498216	A	G	-0.0367356	-0.0662298	0.0110804	0.00447806	European
GTEx_v8	CD4_NC	Whole blood	ENSG00000148840	rs7075281	chr10	104220301	C	A	-0.105386	-0.000352856	0.983989	0.240214	European
GTEx_v8	CD4_NC	Whole blood	ENSG00000107872	rs1049455	chr10	103920475	T	C	0.0566967	0.00614856	0.850777	0.2142	European
GTEx_v8	CD4_NC	Whole blood	ENSG00000138111	rs10786670	chr10	104270781	G	A	0.151212	0.124654	0.00507797	0.00214891	European
GTEx_v8	CD4_NC	Whole blood	ENSG00000156398	rs12767131	chr10	104268626	T	C	-0.131666	-0.0262569	0.396163	0.11313	European
GTEx_v8	CD4_NC	Whole blood	ENSG00000166272	rs284854	chr10	104574562	T	G	0.12521	-0.0221264	0.263364	0.0801101	European
GTEx_v8	CD4_NC	Whole blood	ENSG00000166275	rs11191421	chr10	104623053	C	G	-0.132332	-0.304602	1.43331e-19	1.94835e-19	European
GTEx_v8	CD4_NC	Whole blood	ENSG00000076685	rs284849	chr10	104591182	G	T	-0.0956843	-0.067368	0.000639337	0.000299466	European
GTEx_v8	CD4_NC	Whole blood	ENSG00000173915	rs10883848	chr10	104973061	A	G	0.0261995	0.0255321	0.192745	0.0607888	European
GTEx_v8	CD4_NC	Whole blood	ENSG00000107954	rs12253987	chr10	105330947	T	A	-0.227868	-0.0280187	0.467776	0.130623	European
GTEx_v8	CD4_NC	Whole blood	ENSG00000107957	rs10883926	chr10	105608838	G	A	0.0949566	0.108244	0.000162382	8.16987e-05	European
GTEx_v8	CD4_NC	Whole blood	ENSG00000148834	rs7896536	chr10	106005958	G	A	0.115503	-0.0221997	0.189154	0.0598417	European
GTEx_v8	CD4_NC	Whole blood	ENSG00000231233	rs72809849	chr10	106296568	G	A	1.75353	-0.0549173	0.446806	0.125532	European
GTEx_v8	CD4_NC	Whole blood	ENSG00000108039	rs2419313	chr10	111750851	G	A	0.123899	0.148038	5.67174e-05	3.00023e-05	European
GTEx_v8	CD4_NC	Whole blood	ENSG00000119950	rs4917552	chr10	111946985	A	G	0.0826074	0.0636041	0.0041252	0.00176693	European
GTEx_v8	CD4_NC	Whole blood	ENSG00000150593	rs9633680	chr10	112603026	A	G	0.048217	0.0089135	0.697786	0.182242	European
GTEx_v8	CD4_NC	Whole blood	ENSG00000023041	rs4918752	chr10	114205389	G	A	0.0470833	-0.0947671	2.68424e-05	1.46826e-05	European
GTEx_v8	CD4_NC	Whole blood	ENSG00000151532	rs7476679	chr10	114209703	G	T	0.0613779	0.00834215	0.767151	0.196713	European
GTEx_v8	CD4_NC	Whole blood	ENSG00000148737	rs7912286	chr10	114693230	A	G	-0.129458	-0.0726905	0.0183704	0.0071347	European
GTEx_v8	CD4_NC	Whole blood	ENSG00000165806	rs10885489	chr10	115417793	C	T	-0.156568	-0.121192	0.00549741	0.00231678	European
GTEx_v8	CD4_NC	Whole blood	ENSG00000165650	rs10886054	chr10	119052773	C	G	-0.115694	0.19207	2.48033e-20	3.49072e-20	European
GTEx_v8	CD4_NC	Whole blood	ENSG00000151893	rs12416232	chr10	120475910	C	T	0.0951712	0.0442119	0.0696597	0.0243966	European
GTEx_v8	CD4_NC	Whole blood	ENSG00000119979	rs7907274	chr10	120855027	T	C	0.0862843	-0.00173782	0.908896	0.226184	European
GTEx_v8	CD4_NC	Whole blood	ENSG00000183605	rs10749291	chr10	120920588	T	C	0.152349	0.529924	7.35723e-51	3.33695e-50	European
GTEx_v8	CD4_NC	Whole blood	ENSG00000165672	rs7768	chr10	120927793	G	C	0.144095	0.0573066	4.50173e-05	2.41055e-05	European
GTEx_v8	CD4_NC	Whole blood	ENSG00000198873	rs55685636	chr10	121047291	G	A	-0.0841333	-0.0989794	0.00279741	0.00121988	European
GTEx_v8	CD4_NC	Whole blood	ENSG00000148908	rs2917929	chr10	121300515	T	A	-0.0555468	-0.0922395	0.00907934	0.00370036	European
GTEx_v8	CD4_NC	Whole blood	ENSG00000197771	rs6585564	chr10	121685448	A	T	-0.0551766	0.0190963	0.25895	0.078951	European
GTEx_v8	CD4_NC	Whole blood	ENSG00000107679	rs2421017	chr10	124148167	A	G	-0.136266	-0.0805775	1.99904e-07	1.32048e-07	European
GTEx_v8	CD4_NC	Whole blood	ENSG00000213185	rs10794575	chr10	124624436	A	G	0.073489	-0.00041793	0.992649	0.241655	European
GTEx_v8	CD4_NC	Whole blood	ENSG00000107902	rs7099115	chr10	126168010	G	T	-0.078509	-0.136192	1.28916e-07	8.61501e-08	European
GTEx_v8	CD4_NC	Whole blood	ENSG00000203791	rs12218394	chr10	126480591	G	C	-0.114132	-0.20606	1.85548e-16	2.12497e-16	European
GTEx_v8	CD4_NC	Whole blood	ENSG00000188690	rs947582	chr10	127495354	C	G	-0.0872403	-0.107305	1.22019e-07	8.17201e-08	European
GTEx_v8	CD4_NC	Whole blood	ENSG00000089876	rs10901473	chr10	127634125	G	A	-0.242386	-0.361427	6.27678e-28	1.23672e-27	European
GTEx_v8	CD4_NC	Whole blood	ENSG00000203780	rs898325	chr10	127855523	A	C	-0.290202	-0.156661	0.00688556	0.00284294	European
GTEx_v8	CD4_NC	Whole blood	ENSG00000148848	rs898325	chr10	127855523	A	C	-0.339308	-0.277351	7.84262e-06	4.53334e-06	European
GTEx_v8	CD4_NC	Whole blood	ENSG00000188385	rs1552681	chr10	134010224	C	G	-0.693257	-0.170015	0.0504774	0.0182146	European
GTEx_v8	CD4_NC	Whole blood	ENSG00000151640	rs1038804	chr10	134026447	T	C	-0.701646	-0.702311	1.26946e-37	3.73978e-37	European
GTEx_v8	CD4_NC	Whole blood	ENSG00000165752	rs2698779	chr10	134157875	G	A	0.241798	-0.167186	0.000355035	0.000171561	European
GTEx_v8	CD4_NC	Whole blood	ENSG00000148814	rs3923974	chr10	134146084	C	T	0.438857	0.56047	6.50279e-21	9.42689e-21	European
GTEx_v8	CD4_NC	Whole blood	ENSG00000180066	rs138004790	chr10	134270762	G	T	0.327936	0.526483	9.35079e-10	7.33485e-10	European
GTEx_v8	CD4_NC	Whole blood	ENSG00000130640	rs2995332	chr10	135113819	A	C	-0.103538	-0.181201	8.17592e-08	5.5693e-08	European
GTEx_v8	CD4_NC	Whole blood	ENSG00000148832	rs74164173	chr10	135203630	T	G	0.208837	-0.0629307	0.296973	0.0885978	European
GTEx_v8	CD4_NC	Whole blood	ENSG00000148824	rs4838677	chr10	135143292	G	A	-0.146898	-0.0948475	0.0727122	0.0253301	European
GTEx_v8	CD4_NC	Whole blood	ENSG00000255026	rs2178798	chr11	254869	G	C	-0.11414	-0.0717229	0.0625728	0.0221346	European
GTEx_v8	CD4_NC	Whole blood	ENSG00000142102	rs3932433	chr11	289553	G	C	0.217493	0.0849804	0.00332705	0.00144123	European
GTEx_v8	CD4_NC	Whole blood	ENSG00000185201	rs10751647	chr11	306884	T	C	0.113089	-0.00499649	0.675646	0.177675	European
GTEx_v8	CD4_NC	Whole blood	ENSG00000185885	rs7395116	chr11	324880	G	C	0.0719974	0.0631209	0.00588921	0.00247098	European
GTEx_v8	CD4_NC	Whole blood	ENSG00000251661	rs11246065	chr11	324170	A	G	0.624449	0.388167	7.83339e-40	2.536e-39	European
GTEx_v8	CD4_NC	Whole blood	ENSG00000142089	rs7942247	chr11	316349	G	A	0.439173	0.677858	1.15192e-88	1.57519e-87	European
GTEx_v8	CD4_NC	Whole blood	ENSG00000255328	rs11246068	chr11	327334	C	T	0.855663	0.459937	2.50325e-26	4.59649e-26	European
GTEx_v8	CD4_NC	Whole blood	ENSG00000270972	rs11246070	chr11	328709	C	A	0.672816	0.326513	5.45379e-14	5.53346e-14	European
GTEx_v8	CD4_NC	Whole blood	ENSG00000184363	rs80237472	chr11	365097	G	A	0.505493	0.00555701	0.920687	0.228226	European
GTEx_v8	CD4_NC	Whole blood	ENSG00000185187	rs7935145	chr11	382480	G	A	-0.0299475	-0.105966	1.53904e-10	1.27954e-10	European
GTEx_v8	CD4_NC	Whole blood	ENSG00000174775	rs10794324	chr11	428489	T	C	-0.0797801	0.0529662	0.0383546	0.0141352	European
GTEx_v8	CD4_NC	Whole blood	ENSG00000161328	rs12577324	chr11	529967	T	C	-0.229914	-0.271002	3.51186e-13	3.44121e-13	European
GTEx_v8	CD4_NC	Whole blood	ENSG00000185507	rs12280580	chr11	626220	C	G	-0.102192	-0.0308994	0.175644	0.0560904	European
GTEx_v8	CD4_NC	Whole blood	ENSG00000177106	rs4078520	chr11	723429	C	T	0.147873	0.189351	3.88045e-09	2.90698e-09	European
GTEx_v8	CD4_NC	Whole blood	ENSG00000177042	rs12291981	chr11	681502	C	G	-0.136815	-0.229102	9.67217e-30	2.08018e-29	European
GTEx_v8	CD4_NC	Whole blood	ENSG00000177030	rs10902190	chr11	678561	C	T	0.129982	0.13456	8.58409e-07	5.37939e-07	European
GTEx_v8	CD4_NC	Whole blood	ENSG00000177595	rs10902222	chr11	810882	G	T	0.0748346	0.160109	1.23478e-29	2.6432e-29	European
GTEx_v8	CD4_NC	Whole blood	ENSG00000177666	rs4963120	chr11	825777	C	T	0.0399223	-0.100592	5.09711e-07	3.24526e-07	European
GTEx_v8	CD4_NC	Whole blood	ENSG00000177697	rs72847212	chr11	834389	T	C	-0.246872	-0.83487	7.76615e-120	2.45354e-118	European
GTEx_v8	CD4_NC	Whole blood	ENSG00000183020	rs4072741	chr11	976565	T	C	0.0553351	-0.0205797	0.427963	0.120905	European
GTEx_v8	CD4_NC	Whole blood	ENSG00000078902	rs5743973	chr11	1309447	G	T	0.100639	0.0121334	0.734426	0.189863	European
GTEx_v8	CD4_NC	Whole blood	ENSG00000255153	rs5744032	chr11	1296363	T	G	0.225434	0.441293	9.65324e-08	6.50788e-08	European
GTEx_v8	CD4_NC	Whole blood	ENSG00000233930	rs77803838	chr11	1351137	A	T	0.529499	0.286668	0.00181138	0.00080601	European
GTEx_v8	CD4_NC	Whole blood	ENSG00000130595	rs643753	chr11	1949470	G	A	-0.29917	-0.222817	2.87322e-10	2.34619e-10	European
GTEx_v8	CD4_NC	Whole blood	ENSG00000064201	rs12800998	chr11	2317951	C	T	-0.111722	-0.111353	3.39479e-07	2.20119e-07	European
GTEx_v8	CD4_NC	Whole blood	ENSG00000110665	rs756922	chr11	2322561	A	G	-0.218598	-0.191184	3.27634e-05	1.77829e-05	European
GTEx_v8	CD4_NC	Whole blood	ENSG00000269821	rs7102138	chr11	2659025	C	G	0.142563	0.107219	0.0120165	0.00484141	European
GTEx_v8	CD4_NC	Whole blood	ENSG00000110628	rs1661052	chr11	2942593	G	A	-0.565208	-0.243158	2.27116e-06	1.37529e-06	European
GTEx_v8	CD4_NC	Whole blood	ENSG00000254827	rs11820825	chr11	3223076	C	A	-0.635246	-0.0517405	0.249841	0.0765195	European
GTEx_v8	CD4_NC	Whole blood	ENSG00000183562	rs11026835	chr11	3403867	A	G	0.782604	0.0660721	0.36283	0.10543	European
GTEx_v8	CD4_NC	Whole blood	ENSG00000205531	rs12276060	chr11	3015572	A	T	-0.0783375	1.9053e-05	0.999462	0.242826	European
GTEx_v8	CD4_NC	Whole blood	ENSG00000110619	rs11025044	chr11	3032753	A	G	-0.115873	0.0202309	0.234376	0.0724228	European
GTEx_v8	CD4_NC	Whole blood	ENSG00000132256	rs34414306	chr11	5689501	C	T	0.135395	0.0328315	0.446728	0.125532	European
GTEx_v8	CD4_NC	Whole blood	ENSG00000051009	rs118162102	chr11	6286879	T	G	0.118012	0.298659	4.06198e-09	3.038e-09	European
GTEx_v8	CD4_NC	Whole blood	ENSG00000166311	rs1050239	chr11	6415463	G	A	0.0503642	-0.00994562	0.739852	0.190728	European
GTEx_v8	CD4_NC	Whole blood	ENSG00000166333	rs11602107	chr11	6628248	C	A	0.0796826	0.0679188	6.21685e-06	3.63022e-06	European
GTEx_v8	CD4_NC	Whole blood	ENSG00000166341	rs12294943	chr11	6679132	T	C	0.243478	0.341593	2.041e-13	2.0172e-13	European
GTEx_v8	CD4_NC	Whole blood	ENSG00000166387	rs7126061	chr11	7548423	G	A	0.691046	0.163951	0.000116696	5.96295e-05	European
GTEx_v8	CD4_NC	Whole blood	ENSG00000166405	rs4758295	chr11	8152080	T	C	-0.145911	-0.188584	8.07075e-07	5.06115e-07	European
GTEx_v8	CD4_NC	Whole blood	ENSG00000166436	rs2036422	chr11	8709337	G	A	0.200677	0.599231	2.60984e-99	4.42798e-98	European
GTEx_v8	CD4_NC	Whole blood	ENSG00000166441	rs61875926	chr11	8705528	C	G	-0.0281201	-0.0602446	0.000101798	5.2456e-05	European
GTEx_v8	CD4_NC	Whole blood	ENSG00000166452	rs2742519	chr11	8933853	T	G	0.147395	0.116485	0.000651052	0.000304641	European
GTEx_v8	CD4_NC	Whole blood	ENSG00000254860	rs2316521	chr11	9006883	A	T	0.315094	0.679188	3.9078e-29	8.21167e-29	European
GTEx_v8	CD4_NC	Whole blood	ENSG00000166471	rs72861360	chr11	9311096	G	A	-0.121946	-0.265402	1.5514e-22	2.43387e-22	European
GTEx_v8	CD4_NC	Whole blood	ENSG00000166483	rs11042426	chr11	9586121	A	G	0.196255	0.059066	0.0904797	0.0308268	European
GTEx_v8	CD4_NC	Whole blood	ENSG00000133789	rs435079	chr11	9744883	A	C	0.144567	0.0329441	0.173528	0.0554727	European
GTEx_v8	CD4_NC	Whole blood	ENSG00000110315	rs7350542	chr11	10529822	A	G	0.0982813	-0.0313359	0.116296	0.038605	European
GTEx_v8	CD4_NC	Whole blood	ENSG00000247271	rs7106192	chr11	10886727	T	C	-0.0610048	0.0527625	0.0549407	0.0196626	European
GTEx_v8	CD4_NC	Whole blood	ENSG00000133794	rs9783306	chr11	13276923	C	A	0.096593	-0.226964	5.15712e-23	8.2748e-23	European
GTEx_v8	CD4_NC	Whole blood	ENSG00000197601	rs7103760	chr11	13722680	A	T	0.337796	0.00183568	0.857752	0.215512	European
GTEx_v8	CD4_NC	Whole blood	ENSG00000129083	rs2575833	chr11	14492505	A	C	-0.0569507	0.111792	2.11011e-15	2.30425e-15	European
GTEx_v8	CD4_NC	Whole blood	ENSG00000152270	rs12283049	chr11	14690192	A	G	0.0568192	0.0105383	0.67721	0.177933	European
GTEx_v8	CD4_NC	Whole blood	ENSG00000110696	rs10832621	chr11	16512033	C	T	-0.0206161	0.0226681	0.161413	0.0520538	European
GTEx_v8	CD4_NC	Whole blood	ENSG00000166689	rs7928955	chr11	17026639	T	C	-0.451428	-0.146155	0.00153743	0.000689127	European
GTEx_v8	CD4_NC	Whole blood	ENSG00000070081	rs1471980	chr11	17179440	C	A	-0.0671966	-0.114609	3.1333e-05	1.70469e-05	European
GTEx_v8	CD4_NC	Whole blood	ENSG00000166788	rs7943884	chr11	18088946	C	T	-0.209506	-0.259834	2.05121e-13	2.02511e-13	European
GTEx_v8	CD4_NC	Whole blood	ENSG00000134333	rs11024622	chr11	18352685	C	G	0.0433306	-0.0136694	0.430214	0.121466	European
GTEx_v8	CD4_NC	Whole blood	ENSG00000166796	rs3740714	chr11	18433889	A	C	2.5505	1.23769	4.12319e-70	3.17448e-69	European
GTEx_v8	CD4_NC	Whole blood	ENSG00000179057	rs2289965	chr11	18728650	T	C	0.220238	0.427909	5.51643e-22	8.3816e-22	European
GTEx_v8	CD4_NC	Whole blood	ENSG00000166833	rs76284991	chr11	19801169	A	G	0.886867	-0.0940876	0.224918	0.0696883	European
GTEx_v8	CD4_NC	Whole blood	ENSG00000109854	rs10437583	chr11	20386761	T	A	-0.0489808	0.14756	1.48053e-17	1.8086e-17	European
GTEx_v8	CD4_NC	Whole blood	ENSG00000183161	rs12805507	chr11	22656864	C	T	0.126079	0.21148	5.94739e-10	4.75061e-10	European
GTEx_v8	CD4_NC	Whole blood	ENSG00000198168	rs10766969	chr11	22849952	A	G	-0.0565107	-0.0176751	0.489117	0.136001	European
GTEx_v8	CD4_NC	Whole blood	ENSG00000152219	rs56340204	chr11	30346097	G	T	-0.165759	-0.307529	1.05922e-25	1.90284e-25	European
GTEx_v8	CD4_NC	Whole blood	ENSG00000170946	rs1223110	chr11	31517087	C	T	-0.0723013	0.0109071	0.775301	0.19847	European
GTEx_v8	CD4_NC	Whole blood	ENSG00000148950	rs11031423	chr11	31618567	A	G	0.0679535	-0.0245577	0.589261	0.15874	European
GTEx_v8	CD4_NC	Whole blood	ENSG00000049449	rs223046	chr11	32112568	A	C	-0.104172	-0.130784	0.000342651	0.000165927	European
GTEx_v8	CD4_NC	Whole blood	ENSG00000149100	rs198266	chr11	32800567	A	T	0.0221149	0.076862	0.00432638	0.00184792	European
GTEx_v8	CD4_NC	Whole blood	ENSG00000085063	rs831625	chr11	33746436	C	G	-0.0815829	-0.0888868	4.23828e-07	2.71544e-07	European
GTEx_v8	CD4_NC	Whole blood	ENSG00000110429	rs1402957	chr11	33795782	C	A	0.0640306	0.0309666	0.0930455	0.03162	European
GTEx_v8	CD4_NC	Whole blood	ENSG00000149089	rs12295537	chr11	34957833	T	A	-0.128333	-0.48448	4.56144e-30	9.95037e-30	European
GTEx_v8	CD4_NC	Whole blood	ENSG00000135362	rs11033564	chr11	36367117	G	A	-0.267692	0.0136675	0.573898	0.155149	European
GTEx_v8	CD4_NC	Whole blood	ENSG00000149084	rs57635800	chr11	43878485	G	A	-0.143972	-0.689158	2.67345e-109	5.97413e-108	European
GTEx_v8	CD4_NC	Whole blood	ENSG00000110455	rs2074038	chr11	44087989	G	T	0.623613	1.49581	6.64531e-148	4.05892e-146	European
GTEx_v8	CD4_NC	Whole blood	ENSG00000151348	rs72903941	chr11	44226049	G	A	0.134172	0.0785996	0.161752	0.0520899	European
GTEx_v8	CD4_NC	Whole blood	ENSG00000175274	rs73464507	chr11	45123931	G	C	0.318161	0.0908409	4.37939e-05	2.35329e-05	European
GTEx_v8	CD4_NC	Whole blood	ENSG00000254427	rs12418562	chr11	45373480	G	C	0.681678	0.271214	5.0632e-05	2.69231e-05	European
GTEx_v8	CD4_NC	Whole blood	ENSG00000175216	rs10838599	chr11	46378708	G	T	-0.100273	-0.0264123	0.138681	0.0453294	European
GTEx_v8	CD4_NC	Whole blood	ENSG00000149182	rs57323109	chr11	47193367	T	G	-0.0390937	0.043213	0.00263827	0.00115323	European
GTEx_v8	CD4_NC	Whole blood	ENSG00000134575	rs6485716	chr11	46981646	A	G	0.159964	0.267235	8.01808e-13	7.6842e-13	European
GTEx_v8	CD4_NC	Whole blood	ENSG00000172247	rs11039389	chr11	47796062	T	C	-0.547369	-0.476558	1.28123e-23	2.10746e-23	European
GTEx_v8	CD4_NC	Whole blood	ENSG00000134809	rs2848626	chr11	57283988	C	T	-0.397927	-0.313881	2.17155e-18	2.77871e-18	European
GTEx_v8	CD4_NC	Whole blood	ENSG00000156603	rs656227	chr11	57600559	C	T	0.0789729	0.264945	1.89822e-15	2.07533e-15	European
GTEx_v8	CD4_NC	Whole blood	ENSG00000255139	rs12272999	chr11	59310017	G	C	0.470986	0.0539807	0.313532	0.0929026	European
GTEx_v8	CD4_NC	Whole blood	ENSG00000110077	rs650777	chr11	59983854	G	A	-0.58652	-0.0103496	0.755476	0.194154	European
GTEx_v8	CD4_NC	Whole blood	ENSG00000110107	rs11230503	chr11	60613357	C	T	-0.0466987	-0.0440629	0.015764	0.00620397	European
GTEx_v8	CD4_NC	Whole blood	ENSG00000110108	rs4939474	chr11	60663629	A	G	-0.0620543	-0.0534205	0.000214833	0.000106509	European
GTEx_v8	CD4_NC	Whole blood	ENSG00000013725	rs4939491	chr11	60793722	G	A	-0.0776761	-0.0553841	1.55913e-05	8.73144e-06	European
GTEx_v8	CD4_NC	Whole blood	ENSG00000110448	rs4939491	chr11	60793722	G	A	-0.0497671	-0.0547542	0.000130298	6.62105e-05	European
GTEx_v8	CD4_NC	Whole blood	ENSG00000134825	rs174538	chr11	61560081	G	A	0.0852662	0.130722	1.0537e-08	7.61347e-09	European
GTEx_v8	CD4_NC	Whole blood	ENSG00000134824	rs968567	chr11	61595564	C	T	1.2902	1.31396	3.95179e-129	1.50858e-127	European
GTEx_v8	CD4_NC	Whole blood	ENSG00000149485	rs968567	chr11	61595564	C	T	0.718753	0.28893	3.74361e-08	2.60035e-08	European
GTEx_v8	CD4_NC	Whole blood	ENSG00000221968	rs174575	chr11	61602003	C	G	0.13494	0.00586042	0.839984	0.212066	European
GTEx_v8	CD4_NC	Whole blood	ENSG00000149016	rs2428551	chr11	62329758	T	A	0.0678766	0.0680773	0.00807566	0.00330708	European
GTEx_v8	CD4_NC	Whole blood	ENSG00000149499	rs1801144	chr11	62381808	G	C	0.0559602	0.298863	1.4191e-45	5.55627e-45	European
GTEx_v8	CD4_NC	Whole blood	ENSG00000185085	rs597259	chr11	62430659	T	A	-0.171419	-0.105625	4.48753e-09	3.34535e-09	European
GTEx_v8	CD4_NC	Whole blood	ENSG00000162194	rs10792355	chr11	62423856	C	G	-0.0593632	-0.390071	8.74159e-22	1.30439e-21	European
GTEx_v8	CD4_NC	Whole blood	ENSG00000162222	rs7929194	chr11	62512750	A	G	0.0853056	0.161729	1.8503e-13	1.83466e-13	European
GTEx_v8	CD4_NC	Whole blood	ENSG00000185475	rs2241908	chr11	62555242	A	G	0.0489999	0.0385332	0.0607853	0.0215689	European
GTEx_v8	CD4_NC	Whole blood	ENSG00000168569	rs59584712	chr11	62663320	T	C	-0.0810449	-0.274821	3.94667e-12	3.62315e-12	European
GTEx_v8	CD4_NC	Whole blood	ENSG00000133328	rs11231518	chr11	63322430	G	A	0.458104	0.0168767	0.76549	0.196397	European
GTEx_v8	CD4_NC	Whole blood	ENSG00000176485	rs948796	chr11	63327186	A	G	-0.10277	-0.0931935	0.00614328	0.00256771	European
GTEx_v8	CD4_NC	Whole blood	ENSG00000110583	rs12794404	chr11	63696465	C	A	0.111997	0.106428	2.16836e-08	1.53289e-08	European
GTEx_v8	CD4_NC	Whole blood	ENSG00000149743	rs11608180	chr11	63941110	A	G	0.0969272	0.0764479	0.106832	0.0358266	European
GTEx_v8	CD4_NC	Whole blood	ENSG00000173113	rs79423518	chr11	64105454	G	A	-0.200299	-0.406398	1.24028e-25	2.22375e-25	European
GTEx_v8	CD4_NC	Whole blood	ENSG00000126432	rs79423518	chr11	64105454	G	A	-0.100009	-0.25976	2.37997e-09	1.81407e-09	European
GTEx_v8	CD4_NC	Whole blood	ENSG00000236935	rs479777	chr11	64107477	T	C	0.400051	0.852377	5.14523e-81	5.61192e-80	European
GTEx_v8	CD4_NC	Whole blood	ENSG00000168071	rs1199045	chr11	64117878	C	T	-0.108864	-0.0908407	9.6925e-07	6.06156e-07	European
GTEx_v8	CD4_NC	Whole blood	ENSG00000168066	rs620006	chr11	64530431	G	A	-0.129459	0.00878409	0.723487	0.187458	European
GTEx_v8	CD4_NC	Whole blood	ENSG00000269038	rs477549	chr11	64527080	T	C	-0.253813	-0.0698757	0.383503	0.110179	European
GTEx_v8	CD4_NC	Whole blood	ENSG00000168070	rs79700235	chr11	65033031	A	T	0.982743	0.107011	0.293383	0.0876695	European
GTEx_v8	CD4_NC	Whole blood	ENSG00000149809	rs1151488	chr11	65371604	T	C	0.0581311	-0.0497504	0.0806057	0.0277737	European
GTEx_v8	CD4_NC	Whole blood	ENSG00000149806	rs544944	chr11	64862234	C	T	0.0173212	0.0526421	8.35954e-06	4.81391e-06	European
GTEx_v8	CD4_NC	Whole blood	ENSG00000162241	rs6591179	chr11	64953105	T	G	0.0499828	0.116779	0.000367424	0.000177063	European
GTEx_v8	CD4_NC	Whole blood	ENSG00000168056	rs11601767	chr11	65316382	T	C	0.065672	0.114187	3.64719e-11	3.15834e-11	European
GTEx_v8	CD4_NC	Whole blood	ENSG00000172922	rs11227250	chr11	65438345	C	T	-0.103438	-0.172782	2.55501e-16	2.90431e-16	European
GTEx_v8	CD4_NC	Whole blood	ENSG00000172757	rs10791828	chr11	65599052	C	G	0.0234957	0.0605991	1.71021e-06	1.04598e-06	European
GTEx_v8	CD4_NC	Whole blood	ENSG00000172638	rs72924752	chr11	65600913	G	C	0.34749	0.286508	9.5815e-15	1.00671e-14	European
GTEx_v8	CD4_NC	Whole blood	ENSG00000172543	rs596002	chr11	65645354	A	G	0.446386	0.32117	4.54899e-62	2.65462e-61	European
GTEx_v8	CD4_NC	Whole blood	ENSG00000172500	rs2231884	chr11	65656564	C	T	0.0361735	0.0877909	2.33039e-05	1.28388e-05	European
GTEx_v8	CD4_NC	Whole blood	ENSG00000175602	rs575479	chr11	65690300	T	G	-0.02092	-0.0287784	0.274297	0.0826945	European
GTEx_v8	CD4_NC	Whole blood	ENSG00000175550	rs642293	chr11	65730217	G	A	-0.0291367	-0.0297723	0.0909637	0.03097	European
GTEx_v8	CD4_NC	Whole blood	ENSG00000175376	rs56252769	chr11	65718633	T	C	-0.0826394	0.00236978	0.926995	0.22917	European
GTEx_v8	CD4_NC	Whole blood	ENSG00000175334	rs649000	chr11	65742933	T	C	-0.0750029	-0.0809799	3.11617e-08	2.17939e-08	European
GTEx_v8	CD4_NC	Whole blood	ENSG00000255320	rs11227439	chr11	66025679	G	A	0.869584	-0.110509	0.0168422	0.00660276	European
GTEx_v8	CD4_NC	Whole blood	ENSG00000174791	rs523583	chr11	66070146	A	C	0.108812	0.178307	4.03181e-09	3.0179e-09	European
GTEx_v8	CD4_NC	Whole blood	ENSG00000255468	rs11823140	chr11	66098322	G	T	-0.163098	0.158584	0.00142327	0.000640782	European
GTEx_v8	CD4_NC	Whole blood	ENSG00000174165	rs7116921	chr11	66303854	T	C	0.0822085	0.00436496	0.877102	0.219801	European
GTEx_v8	CD4_NC	Whole blood	ENSG00000174080	rs2242663	chr11	66335308	T	C	0.185522	0.346865	8.36852e-33	2.023e-32	European
GTEx_v8	CD4_NC	Whole blood	ENSG00000173992	rs2276138	chr11	66456387	T	C	0.0626724	0.19357	2.51432e-22	3.89779e-22	European
GTEx_v8	CD4_NC	Whole blood	ENSG00000173715	rs35287213	chr11	66569509	G	T	-0.153624	-0.239303	7.63045e-11	6.4791e-11	European
GTEx_v8	CD4_NC	Whole blood	ENSG00000172932	rs72932715	chr11	67099241	C	T	0.0875638	0.179229	9.70407e-09	7.03941e-09	European
GTEx_v8	CD4_NC	Whole blood	ENSG00000172725	rs872375	chr11	67205978	G	A	-0.174136	-0.0256448	0.157792	0.0510839	European
GTEx_v8	CD4_NC	Whole blood	ENSG00000110697	rs7948392	chr11	67500178	A	T	-0.0788629	-0.00825167	0.72574	0.187936	European
GTEx_v8	CD4_NC	Whole blood	ENSG00000084207	rs4930444	chr11	67342580	G	A	-0.187147	-0.0552888	0.000166057	8.34561e-05	European
GTEx_v8	CD4_NC	Whole blood	ENSG00000132744	rs10791910	chr11	67467390	C	T	0.805158	0.253594	0.000166661	8.37136e-05	European
GTEx_v8	CD4_NC	Whole blood	ENSG00000110719	rs2511475	chr11	67905981	G	A	-0.0602047	0.0304512	0.0710455	0.0248156	European
GTEx_v8	CD4_NC	Whole blood	ENSG00000171067	rs2512620	chr11	68025180	G	A	-0.219149	-0.157326	3.94872e-08	2.74075e-08	European
GTEx_v8	CD4_NC	Whole blood	ENSG00000132749	rs4930597	chr11	68476011	A	G	0.132411	0.155792	5.68211e-10	4.55061e-10	European
GTEx_v8	CD4_NC	Whole blood	ENSG00000197345	rs583182	chr11	68678634	C	T	-0.178055	-0.480218	9.73589e-81	1.0494e-79	European
GTEx_v8	CD4_NC	Whole blood	ENSG00000132740	rs583182	chr11	68678634	C	T	0.21999	1.08661	8.45513e-167	7.74652e-165	European
GTEx_v8	CD4_NC	Whole blood	ENSG00000110092	rs12806763	chr11	69358817	C	T	0.330466	0.0253782	0.538675	0.147146	European
GTEx_v8	CD4_NC	Whole blood	ENSG00000168040	rs11604809	chr11	70045336	C	T	0.095965	0.0847788	1.65525e-05	9.25277e-06	European
GTEx_v8	CD4_NC	Whole blood	ENSG00000246889	rs67433166	chr11	70121604	T	A	0.425166	0.156271	0.0177748	0.00692101	European
GTEx_v8	CD4_NC	Whole blood	ENSG00000254682	rs2276360	chr11	71169547	G	C	0.218993	0.448474	3.48458e-62	2.07308e-61	European
GTEx_v8	CD4_NC	Whole blood	ENSG00000158483	rs12793731	chr11	71548492	C	T	-0.219165	-0.593417	9.94578e-43	3.4516e-42	European
GTEx_v8	CD4_NC	Whole blood	ENSG00000137497	rs4945340	chr11	71619100	C	T	-0.105313	0.0189852	0.594942	0.160129	European
GTEx_v8	CD4_NC	Whole blood	ENSG00000256633	rs61895571	chr11	72321850	C	T	-0.149605	-0.170536	3.84344e-07	2.47806e-07	European
GTEx_v8	CD4_NC	Whole blood	ENSG00000021300	rs10898948	chr11	73572775	T	C	0.0505202	0.0751943	0.00439368	0.00187318	European
GTEx_v8	CD4_NC	Whole blood	ENSG00000175581	rs1792156	chr11	73529453	G	A	-0.110848	0.19577	4.49957e-15	4.8216e-15	European
GTEx_v8	CD4_NC	Whole blood	ENSG00000175567	rs72982971	chr11	73680776	C	T	0.15171	0.327917	5.53557e-33	1.3417e-32	European
GTEx_v8	CD4_NC	Whole blood	ENSG00000175536	rs601904	chr11	74200739	G	A	-0.180892	-0.135074	0.000839995	0.000387121	European
GTEx_v8	CD4_NC	Whole blood	ENSG00000149273	rs12272818	chr11	75107989	C	T	-0.0605062	-0.197671	4.16707e-19	5.49329e-19	European
GTEx_v8	CD4_NC	Whole blood	ENSG00000149243	rs10793118	chr11	75126730	A	G	0.151748	0.476303	2.18572e-19	2.93627e-19	European
GTEx_v8	CD4_NC	Whole blood	ENSG00000158555	rs1783557	chr11	75219277	T	C	-0.417862	-0.146648	2.29821e-05	1.26691e-05	European
GTEx_v8	CD4_NC	Whole blood	ENSG00000255135	rs111819496	chr11	76150395	C	T	-0.273958	-0.382263	0.000270291	0.000132711	European
GTEx_v8	CD4_NC	Whole blood	ENSG00000078124	rs7929204	chr11	76678774	A	G	-0.175185	0.000629916	0.973153	0.238329	European
GTEx_v8	CD4_NC	Whole blood	ENSG00000074201	rs60842160	chr11	77257804	C	T	0.101154	0.107338	0.00303705	0.00132123	European
GTEx_v8	CD4_NC	Whole blood	ENSG00000151366	rs624350	chr11	77823557	G	A	0.035347	0.121824	3.47168e-10	2.8148e-10	European
GTEx_v8	CD4_NC	Whole blood	ENSG00000246174	rs10793289	chr11	77850517	C	A	-0.534817	-0.740493	1.83939e-57	9.68526e-57	European
GTEx_v8	CD4_NC	Whole blood	ENSG00000137513	rs10751297	chr11	78278567	C	T	0.110068	0.336748	1.64242e-15	1.79997e-15	European
GTEx_v8	CD4_NC	Whole blood	ENSG00000137509	rs11233288	chr11	82426800	C	T	0.0873327	-0.00270139	0.929724	0.229473	European
GTEx_v8	CD4_NC	Whole blood	ENSG00000171202	rs1991923	chr11	85369198	C	T	0.0653706	0.0373502	0.381796	0.109827	European
GTEx_v8	CD4_NC	Whole blood	ENSG00000137501	rs11234451	chr11	85573702	T	A	-0.154853	-0.0209188	0.340616	0.0999261	European
GTEx_v8	CD4_NC	Whole blood	ENSG00000149196	rs11234588	chr11	85957314	C	G	0.0484456	0.088737	0.000138268	7.00664e-05	European
GTEx_v8	CD4_NC	Whole blood	ENSG00000151376	rs7123010	chr11	86341186	G	A	0.232384	0.339417	1.17085e-24	1.99761e-24	European
GTEx_v8	CD4_NC	Whole blood	ENSG00000123892	rs302652	chr11	87894831	T	A	0.508981	0.294998	1.68524e-08	1.2025e-08	European
GTEx_v8	CD4_NC	Whole blood	ENSG00000110172	rs12362112	chr11	89991692	C	T	0.100057	-0.023088	0.220299	0.0683495	European
GTEx_v8	CD4_NC	Whole blood	ENSG00000166002	rs56367304	chr11	93289320	G	A	0.253689	0.274914	1.04364e-10	8.77225e-11	European
GTEx_v8	CD4_NC	Whole blood	ENSG00000182919	rs2510603	chr11	93488192	A	G	-0.083971	-0.196087	2.1773e-25	3.87345e-25	European
GTEx_v8	CD4_NC	Whole blood	ENSG00000110218	rs4753126	chr11	93862020	C	T	0.153728	0.399492	1.62294e-27	3.1436e-27	European
GTEx_v8	CD4_NC	Whole blood	ENSG00000020922	rs603937	chr11	94182908	C	T	0.106419	0.390609	5.64423e-27	1.07733e-26	European
GTEx_v8	CD4_NC	Whole blood	ENSG00000149218	rs503612	chr11	94863186	C	A	0.217849	0.0991844	0.000140178	7.09558e-05	European
GTEx_v8	CD4_NC	Whole blood	ENSG00000149212	rs4409785	chr11	95311422	T	C	-0.179356	-0.00645775	0.827537	0.209454	European
GTEx_v8	CD4_NC	Whole blood	ENSG00000166037	rs473155	chr11	95596873	C	T	0.0435366	0.0591263	0.000143993	7.28063e-05	European
GTEx_v8	CD4_NC	Whole blood	ENSG00000149231	rs11021552	chr11	96097932	C	T	0.0927198	0.175728	9.39321e-14	9.41573e-14	European
GTEx_v8	CD4_NC	Whole blood	ENSG00000110318	rs117883580	chr11	101786014	G	A	0.1973	0.199373	0.000917685	0.000422076	European
GTEx_v8	CD4_NC	Whole blood	ENSG00000110330	rs548336	chr11	102259947	G	A	-0.0370911	0.00538147	0.747309	0.192379	European
GTEx_v8	CD4_NC	Whole blood	ENSG00000152558	rs115349957	chr11	102271809	C	G	-0.0984982	0.0617441	0.0992782	0.0335143	European
GTEx_v8	CD4_NC	Whole blood	ENSG00000196954	rs506601	chr11	104770481	A	T	0.0336768	0.0319233	0.0133824	0.00534939	European
GTEx_v8	CD4_NC	Whole blood	ENSG00000137752	rs7105346	chr11	104793393	C	T	0.0873678	0.00251319	0.939001	0.231451	European
GTEx_v8	CD4_NC	Whole blood	ENSG00000255221	rs1785881	chr11	104921411	T	C	0.291546	0.00295752	0.942395	0.232163	European
GTEx_v8	CD4_NC	Whole blood	ENSG00000261098	rs11212104	chr11	107126353	G	A	-0.0815325	-0.189863	5.01716e-06	2.95987e-06	European
GTEx_v8	CD4_NC	Whole blood	ENSG00000137760	rs79502622	chr11	107560835	C	G	0.182189	-0.130391	0.043043	0.0157365	European
GTEx_v8	CD4_NC	Whole blood	ENSG00000075239	rs117813661	chr11	108126353	A	G	0.18145	-0.023706	0.49998	0.138182	European
GTEx_v8	CD4_NC	Whole blood	ENSG00000149308	rs227056	chr11	108262397	C	T	0.104889	-0.0750921	0.000123081	6.28165e-05	European
GTEx_v8	CD4_NC	Whole blood	ENSG00000149311	rs60683001	chr11	108257787	T	C	0.0712381	-0.198238	6.07582e-28	1.1997e-27	European
GTEx_v8	CD4_NC	Whole blood	ENSG00000178202	rs17092330	chr11	108417468	A	G	-0.196946	-0.221015	1.14886e-16	1.33237e-16	European
GTEx_v8	CD4_NC	Whole blood	ENSG00000204381	rs7119658	chr11	111109258	G	A	0.340702	0.0187603	0.644068	0.17114	European
GTEx_v8	CD4_NC	Whole blood	ENSG00000150764	rs11214048	chr11	111814258	C	G	0.330174	0.169004	0.000254334	0.000125077	European
GTEx_v8	CD4_NC	Whole blood	ENSG00000197580	rs7121458	chr11	112055101	G	A	0.227345	0.340564	1.13681e-11	1.01317e-11	European
GTEx_v8	CD4_NC	Whole blood	ENSG00000149292	rs11214594	chr11	113259332	G	A	-0.152319	-0.301477	3.7638e-18	4.7498e-18	European
GTEx_v8	CD4_NC	Whole blood	ENSG00000180425	rs4938102	chr11	114291259	A	G	-0.196556	0.0515969	0.0370564	0.0136953	European
GTEx_v8	CD4_NC	Whole blood	ENSG00000168092	rs76904522	chr11	117014863	G	A	0.115182	0.111249	2.34622e-05	1.29182e-05	European
GTEx_v8	CD4_NC	Whole blood	ENSG00000160613	rs111765459	chr11	117083373	T	C	0.0469503	0.0840382	0.00041151	0.000196673	European
GTEx_v8	CD4_NC	Whole blood	ENSG00000110274	rs7926760	chr11	117222256	T	C	-0.060731	-0.0637197	0.0174173	0.00679625	European
GTEx_v8	CD4_NC	Whole blood	ENSG00000137731	rs7117314	chr11	117698762	G	A	-0.208478	-0.140831	0.000621945	0.000292066	European
GTEx_v8	CD4_NC	Whole blood	ENSG00000160593	rs10790246	chr11	118103542	A	T	0.200483	0.0579907	0.00413558	0.00176973	European
GTEx_v8	CD4_NC	Whole blood	ENSG00000160588	rs1715453	chr11	118125077	T	C	-0.262473	0.237171	8.9568e-22	1.33433e-21	European
GTEx_v8	CD4_NC	Whole blood	ENSG00000149573	rs3782042	chr11	118185919	A	G	-0.477381	-0.194718	3.65697e-06	2.17988e-06	European
GTEx_v8	CD4_NC	Whole blood	ENSG00000198851	rs34782343	chr11	118153511	T	G	-0.0261386	0.127826	1.38651e-21	2.05219e-21	European
GTEx_v8	CD4_NC	Whole blood	ENSG00000167286	rs7937334	chr11	118191274	T	C	-0.0208289	-0.0272841	0.0994172	0.0335488	European
GTEx_v8	CD4_NC	Whole blood	ENSG00000160654	rs45508093	chr11	118224059	A	G	-0.0697871	-0.0528848	0.0296202	0.011154	European
GTEx_v8	CD4_NC	Whole blood	ENSG00000110344	rs4938451	chr11	117760135	T	C	-0.046722	0.0012127	0.947715	0.23316	European
GTEx_v8	CD4_NC	Whole blood	ENSG00000110367	rs7117313	chr11	118744396	C	G	0.0723606	0.11418	6.49652e-08	4.45847e-08	European
GTEx_v8	CD4_NC	Whole blood	ENSG00000254428	rs75067211	chr11	118854372	C	T	0.28332	0.087204	0.0315835	0.011835	European
GTEx_v8	CD4_NC	Whole blood	ENSG00000118181	rs59095933	chr11	118885161	G	A	-0.0319523	-0.044097	0.00389195	0.00167171	European
GTEx_v8	CD4_NC	Whole blood	ENSG00000196655	rs8192696	chr11	118895686	C	T	0.0871066	0.390943	9.47409e-44	3.50003e-43	European
GTEx_v8	CD4_NC	Whole blood	ENSG00000256269	rs1177563	chr11	118949083	G	A	0.166596	0.0732827	1.27548e-05	7.21346e-06	European
GTEx_v8	CD4_NC	Whole blood	ENSG00000172375	rs7929799	chr11	119055362	A	G	0.0717279	0.285891	1.70519e-22	2.66147e-22	European
GTEx_v8	CD4_NC	Whole blood	ENSG00000109929	rs12275106	chr11	121170025	A	C	0.173565	0.0957325	0.0243328	0.00925424	European
GTEx_v8	CD4_NC	Whole blood	ENSG00000246790	rs297495	chr11	121290293	G	A	-0.171778	-0.109285	0.0110102	0.00445164	European
GTEx_v8	CD4_NC	Whole blood	ENSG00000154127	rs7127978	chr11	122526501	A	C	0.0736167	-0.264606	9.95117e-15	1.04315e-14	European
GTEx_v8	CD4_NC	Whole blood	ENSG00000109943	rs3134425	chr11	122709178	T	C	0.180302	0.0037793	0.886869	0.222006	European
GTEx_v8	CD4_NC	Whole blood	ENSG00000109944	rs59230519	chr11	122736270	A	G	0.34622	0.584477	1.7586e-24	2.97821e-24	European
GTEx_v8	CD4_NC	Whole blood	ENSG00000109971	rs60036029	chr11	122998292	T	C	-0.0556416	0.00698629	0.832878	0.21062	European
GTEx_v8	CD4_NC	Whole blood	ENSG00000023171	rs12788072	chr11	123334298	A	G	0.311847	0.178796	5.18907e-07	3.30151e-07	European
GTEx_v8	CD4_NC	Whole blood	ENSG00000154134	rs11219822	chr11	124746644	A	C	0.316929	0.220899	2.94148e-19	3.9171e-19	European
GTEx_v8	CD4_NC	Whole blood	ENSG00000149548	rs12272437	chr11	124824839	T	C	0.250821	0.578978	9.26753e-26	1.66814e-25	European
GTEx_v8	CD4_NC	Whole blood	ENSG00000150433	rs7030	chr11	124967155	G	T	0.0675741	0.118546	0.000157109	7.91759e-05	European
GTEx_v8	CD4_NC	Whole blood	ENSG00000149547	rs519772	chr11	125528391	A	G	-0.110779	-0.0245615	0.402261	0.114563	European
GTEx_v8	CD4_NC	Whole blood	ENSG00000110060	rs667653	chr11	125762779	G	T	-0.127509	-0.148953	6.28182e-05	3.30008e-05	European
GTEx_v8	CD4_NC	Whole blood	ENSG00000110074	rs1695741	chr11	126166577	A	G	0.137596	0.705029	1.50191e-87	1.93807e-86	European
GTEx_v8	CD4_NC	Whole blood	ENSG00000134954	rs61907765	chr11	128391937	C	T	0.070731	-0.0105679	0.498588	0.137882	European
GTEx_v8	CD4_NC	Whole blood	ENSG00000134909	rs11221666	chr11	129194849	G	A	0.156635	0.0473858	0.108098	0.0361983	European
GTEx_v8	CD4_NC	Whole blood	ENSG00000151715	rs2323774	chr11	129724986	C	T	0.347533	0.322448	1.58048e-21	2.33176e-21	European
GTEx_v8	CD4_NC	Whole blood	ENSG00000120451	rs7107568	chr11	130779668	T	C	-0.0638401	-0.343358	7.84078e-20	1.07701e-19	European
GTEx_v8	CD4_NC	Whole blood	ENSG00000080854	rs11223642	chr11	133821261	C	T	0.16227	-0.0771712	0.0710907	0.0248219	European
GTEx_v8	CD4_NC	Whole blood	ENSG00000204241	rs1260049	chr11	133908374	G	A	0.167943	0.121307	0.00817672	0.00334589	European
GTEx_v8	CD4_NC	Whole blood	ENSG00000151503	rs1259022	chr11	134105030	A	G	-0.0850998	-0.0451846	0.0495817	0.0179267	European
GTEx_v8	CD4_NC	Whole blood	ENSG00000120645	rs56204927	chr12	248202	C	G	-0.665077	-0.834283	1.65499e-75	1.44409e-74	European
GTEx_v8	CD4_NC	Whole blood	ENSG00000073614	rs10848879	chr12	496962	T	C	0.0434394	0.284082	2.56906e-25	4.56154e-25	European
GTEx_v8	CD4_NC	Whole blood	ENSG00000120647	rs2191159	chr12	558019	G	C	0.135221	0.246674	2.18949e-09	1.67585e-09	European
GTEx_v8	CD4_NC	Whole blood	ENSG00000139044	rs7314691	chr12	661981	G	A	0.939978	1.11342	2.25384e-99	3.89613e-98	European
GTEx_v8	CD4_NC	Whole blood	ENSG00000177406	rs55800929	chr12	752360	G	A	0.352287	0.549312	1.26283e-69	9.64158e-69	European
GTEx_v8	CD4_NC	Whole blood	ENSG00000171840	rs6489710	chr12	777008	G	T	-0.300055	0.0955776	7.90163e-05	4.12737e-05	European
GTEx_v8	CD4_NC	Whole blood	ENSG00000002016	rs953361	chr12	1001807	G	A	0.148424	0.153439	1.27136e-05	7.19463e-06	European
GTEx_v8	CD4_NC	Whole blood	ENSG00000171792	rs12822487	chr12	2990002	T	A	-0.0553062	-0.232763	7.351e-20	1.01277e-19	European
GTEx_v8	CD4_NC	Whole blood	ENSG00000256862	rs609018	chr12	4071901	T	G	-0.12562	-0.134806	0.000180416	9.03255e-05	European
GTEx_v8	CD4_NC	Whole blood	ENSG00000010219	rs34947765	chr12	4776918	C	T	-0.0790965	-0.129538	0.012747	0.00511104	European
GTEx_v8	CD4_NC	Whole blood	ENSG00000139193	rs10849482	chr12	6635274	G	A	-0.056	-0.0496911	0.0543096	0.0194595	European
GTEx_v8	CD4_NC	Whole blood	ENSG00000139192	rs2532496	chr12	6564448	A	G	0.149723	0.621231	3.84665e-116	1.13686e-114	European
GTEx_v8	CD4_NC	Whole blood	ENSG00000139190	rs2532485	chr12	6583099	T	A	-0.0821408	-0.405187	1.03606e-48	4.31468e-48	European
GTEx_v8	CD4_NC	Whole blood	ENSG00000111639	rs2109427	chr12	6592082	A	C	-0.0842202	0.0599143	0.000242679	0.000119538	European
GTEx_v8	CD4_NC	Whole blood	ENSG00000010292	rs3782729	chr12	6563399	C	G	-0.117312	-0.159437	1.3232e-05	7.46953e-06	European
GTEx_v8	CD4_NC	Whole blood	ENSG00000089693	rs2302366	chr12	6862259	G	C	-0.0671976	0.0555755	0.00059052	0.000278021	European
GTEx_v8	CD4_NC	Whole blood	ENSG00000111669	rs2071066	chr12	6977275	T	C	-0.0563108	0.0194351	0.35109	0.102474	European
GTEx_v8	CD4_NC	Whole blood	ENSG00000111671	rs2001004	chr12	6977359	A	G	0.221645	0.396494	1.56848e-22	2.45646e-22	European
GTEx_v8	CD4_NC	Whole blood	ENSG00000205885	rs3782924	chr12	7262154	C	T	0.217264	0.476498	5.56694e-58	2.98268e-57	European
GTEx_v8	CD4_NC	Whole blood	ENSG00000139182	rs2167285	chr12	7284301	C	T	-0.119619	0.163887	0.000344101	0.000166541	European
GTEx_v8	CD4_NC	Whole blood	ENSG00000139197	rs1450962	chr12	7320545	A	G	0.164978	0.314836	4.64454e-23	7.47853e-23	European
GTEx_v8	CD4_NC	Whole blood	ENSG00000173262	rs2300141	chr12	8081949	T	C	1.47936	0.862505	3.08388e-63	1.88361e-62	European
GTEx_v8	CD4_NC	Whole blood	ENSG00000226711	rs4414303	chr12	8335227	G	A	-0.151067	-0.0587436	0.242506	0.0745891	European
GTEx_v8	CD4_NC	Whole blood	ENSG00000003056	rs12371962	chr12	9113511	C	T	0.06209	0.138653	3.21188e-10	2.61341e-10	European
GTEx_v8	CD4_NC	Whole blood	ENSG00000139187	rs61916511	chr12	9111502	C	T	0.328101	0.0951665	0.0141041	0.00560852	European
GTEx_v8	CD4_NC	Whole blood	ENSG00000245105	rs61916001	chr12	9172176	T	C	0.489127	-0.0369534	0.658482	0.174078	European
GTEx_v8	CD4_NC	Whole blood	ENSG00000126838	rs61916014	chr12	9219199	C	T	0.535576	0.0964243	0.161594	0.0520714	European
GTEx_v8	CD4_NC	Whole blood	ENSG00000256427	rs11048494	chr12	9172332	C	G	-0.552517	-0.351793	1.74032e-17	2.10908e-17	European
GTEx_v8	CD4_NC	Whole blood	ENSG00000111796	rs10743738	chr12	9623841	G	T	-0.0905865	-0.00083265	0.961174	0.235929	European
GTEx_v8	CD4_NC	Whole blood	ENSG00000069493	rs11835594	chr12	9871724	C	G	0.215063	-0.190747	4.56424e-10	3.67461e-10	European
GTEx_v8	CD4_NC	Whole blood	ENSG00000184293	rs10844622	chr12	9885082	G	A	-0.279291	-0.341486	6.86174e-14	6.93127e-14	European
GTEx_v8	CD4_NC	Whole blood	ENSG00000110852	rs2594072	chr12	10005778	A	G	0.119358	-0.0350147	0.113252	0.0377035	European
GTEx_v8	CD4_NC	Whole blood	ENSG00000225231	rs74737544	chr12	10086812	G	T	2.9286	1.59004	9.1674e-42	3.15755e-41	European
GTEx_v8	CD4_NC	Whole blood	ENSG00000060138	rs1042085	chr12	10875525	G	A	0.550147	-0.0624277	0.0361462	0.0133828	European
GTEx_v8	CD4_NC	Whole blood	ENSG00000212127	rs1663388	chr12	10884263	G	A	-0.146972	0.0454646	0.248672	0.0761976	European
GTEx_v8	CD4_NC	Whole blood	ENSG00000247157	rs1863848	chr12	11328653	C	T	-0.311339	-0.707191	5.82442e-52	2.69509e-51	European
GTEx_v8	CD4_NC	Whole blood	ENSG00000070018	rs56084505	chr12	12390657	C	T	0.227905	0.0551211	0.2224	0.0689547	European
GTEx_v8	CD4_NC	Whole blood	ENSG00000165714	rs56188411	chr12	12619047	C	T	-0.155028	-0.155813	8.29339e-05	4.31969e-05	European
GTEx_v8	CD4_NC	Whole blood	ENSG00000111266	rs17312055	chr12	12621567	T	G	-0.237097	-0.190327	5.80644e-05	3.06441e-05	European
GTEx_v8	CD4_NC	Whole blood	ENSG00000183150	rs12321383	chr12	12853241	C	T	0.210646	0.388524	2.64828e-12	2.45332e-12	European
GTEx_v8	CD4_NC	Whole blood	ENSG00000178878	rs34327	chr12	12873748	T	C	0.136281	0.354182	9.24909e-17	1.08623e-16	European
GTEx_v8	CD4_NC	Whole blood	ENSG00000247498	rs741432	chr12	13087790	G	C	0.368317	0.300634	2.56496e-07	1.68097e-07	European
GTEx_v8	CD4_NC	Whole blood	ENSG00000013583	rs7954537	chr12	13173819	A	T	-0.147158	0.230192	1.67429e-13	1.66374e-13	European
GTEx_v8	CD4_NC	Whole blood	ENSG00000134531	rs13479	chr12	13128058	T	C	-0.85266	-0.13883	0.0827716	0.0284344	European
GTEx_v8	CD4_NC	Whole blood	ENSG00000246705	rs4764123	chr12	14905096	A	G	-0.0453796	-0.0582669	0.0200927	0.00775757	European
GTEx_v8	CD4_NC	Whole blood	ENSG00000182993	rs1985583	chr12	15035509	G	A	0.103387	-0.00708584	0.854636	0.214877	European
GTEx_v8	CD4_NC	Whole blood	ENSG00000139055	rs1005577	chr12	15066161	C	G	0.155075	0.225269	1.24188e-19	1.69063e-19	European
GTEx_v8	CD4_NC	Whole blood	ENSG00000151491	rs10846247	chr12	16062450	G	A	0.232562	-0.0697241	0.0857688	0.029354	European
GTEx_v8	CD4_NC	Whole blood	ENSG00000052126	rs10841164	chr12	19320243	C	T	0.337734	0.256609	4.29409e-09	3.20636e-09	European
GTEx_v8	CD4_NC	Whole blood	ENSG00000139154	rs2163224	chr12	19596266	A	G	-0.105082	0.0709778	0.00194698	0.000864247	European
GTEx_v8	CD4_NC	Whole blood	ENSG00000121350	rs1476904	chr12	21598884	G	A	-0.140289	0.0310137	0.211871	0.0659803	European
GTEx_v8	CD4_NC	Whole blood	ENSG00000004700	rs11046101	chr12	21672903	G	A	0.0607835	0.00906708	0.670348	0.176601	European
GTEx_v8	CD4_NC	Whole blood	ENSG00000111711	rs67187752	chr12	21648070	C	T	0.111899	0.0902292	0.00135685	0.000612383	European
GTEx_v8	CD4_NC	Whole blood	ENSG00000118307	rs150178312	chr12	25324140	A	G	0.47374	-0.0402557	0.50277	0.138802	European
GTEx_v8	CD4_NC	Whole blood	ENSG00000205707	rs11047846	chr12	25267999	G	T	-0.0419034	0.131993	2.5855e-05	1.4193e-05	European
GTEx_v8	CD4_NC	Whole blood	ENSG00000029153	rs2052675	chr12	27839501	T	C	-0.751459	-0.0240565	0.717288	0.186168	European
GTEx_v8	CD4_NC	Whole blood	ENSG00000087448	rs10842987	chr12	27957933	A	C	-0.209511	-0.0245419	0.502825	0.138802	European
GTEx_v8	CD4_NC	Whole blood	ENSG00000247934	rs11049394	chr12	28323880	G	A	0.491645	-0.16756	0.000139993	7.09012e-05	European
GTEx_v8	CD4_NC	Whole blood	ENSG00000257176	rs7980761	chr12	29565012	C	T	0.585554	0.389967	2.66773e-07	1.74114e-07	European
GTEx_v8	CD4_NC	Whole blood	ENSG00000087502	rs10843390	chr12	29496991	C	T	0.10468	-0.0649543	0.000386954	0.000185712	European
GTEx_v8	CD4_NC	Whole blood	ENSG00000013573	rs11051239	chr12	31241707	C	G	-0.586821	-0.824472	1.21952e-199	2.79327e-197	European
GTEx_v8	CD4_NC	Whole blood	ENSG00000174718	rs1259878	chr12	32047624	C	T	0.0457445	0.0388642	0.0169326	0.00663253	European
GTEx_v8	CD4_NC	Whole blood	ENSG00000151746	rs4931593	chr12	32144856	C	A	0.0863081	-0.00417377	0.875115	0.219483	European
GTEx_v8	CD4_NC	Whole blood	ENSG00000087470	rs56782904	chr12	32838761	T	C	0.0962329	-0.00186051	0.942858	0.232214	European
GTEx_v8	CD4_NC	Whole blood	ENSG00000057294	rs7960630	chr12	32939603	T	C	0.321965	0.122826	0.00253567	0.00111156	European
GTEx_v8	CD4_NC	Whole blood	ENSG00000139133	rs76921972	chr12	34479072	G	A	0.190957	-0.0522391	0.437665	0.123228	European
GTEx_v8	CD4_NC	Whole blood	ENSG00000151229	rs12310523	chr12	40277086	G	A	0.139592	-0.00676501	0.848181	0.213664	European
GTEx_v8	CD4_NC	Whole blood	ENSG00000134283	rs112457323	chr12	42682413	C	T	-0.0451877	-0.0826695	0.00435288	0.00185837	European
GTEx_v8	CD4_NC	Whole blood	ENSG00000129317	rs11182214	chr12	44082948	T	G	0.0407129	0.0791461	1.0966e-05	6.25587e-06	European
GTEx_v8	CD4_NC	Whole blood	ENSG00000184613	rs2658954	chr12	45241770	G	A	0.213492	0.130014	8.6515e-06	4.97267e-06	European
GTEx_v8	CD4_NC	Whole blood	ENSG00000257261	rs4768697	chr12	46748965	C	G	0.761724	0.670063	1.53704e-35	4.08181e-35	European
GTEx_v8	CD4_NC	Whole blood	ENSG00000272369	rs4768697	chr12	46748965	C	G	0.609439	0.323859	3.45718e-10	2.80552e-10	European
GTEx_v8	CD4_NC	Whole blood	ENSG00000179715	rs215379	chr12	47754636	C	T	0.0830692	0.0846434	7.27096e-06	4.22422e-06	European
GTEx_v8	CD4_NC	Whole blood	ENSG00000258181	rs1101796	chr12	47647013	G	T	0.240194	0.553549	7.30576e-29	1.51779e-28	European
GTEx_v8	CD4_NC	Whole blood	ENSG00000111405	rs7135261	chr12	48417562	C	T	1.27254	-0.0140598	0.860822	0.216076	European
GTEx_v8	CD4_NC	Whole blood	ENSG00000134291	rs2071357	chr12	48366547	G	A	-0.0751392	-0.0522308	0.0187093	0.00725403	European
GTEx_v8	CD4_NC	Whole blood	ENSG00000177981	rs12303741	chr12	48560820	G	A	0.0600417	0.0310558	0.0707658	0.0247273	European
GTEx_v8	CD4_NC	Whole blood	ENSG00000167528	rs9645811	chr12	48679236	A	G	0.0717207	0.15132	9.50377e-09	6.90505e-09	European
GTEx_v8	CD4_NC	Whole blood	ENSG00000139537	rs10875885	chr12	49287450	T	A	-0.0789196	0.0119586	0.70933	0.184573	European
GTEx_v8	CD4_NC	Whole blood	ENSG00000134285	rs2293449	chr12	49318546	G	A	-0.110969	-0.095754	4.09852e-07	2.62957e-07	European
GTEx_v8	CD4_NC	Whole blood	ENSG00000139636	rs10783304	chr12	49500398	G	A	-0.0396841	-0.0339297	0.0724218	0.0252482	European
GTEx_v8	CD4_NC	Whole blood	ENSG00000123416	rs7976890	chr12	49519185	A	G	0.0581361	0.0049465	0.81922	0.207797	European
GTEx_v8	CD4_NC	Whole blood	ENSG00000167553	rs7310682	chr12	49736702	C	G	-0.0789532	-0.0530748	0.0630047	0.0222788	European
GTEx_v8	CD4_NC	Whole blood	ENSG00000139644	rs146943984	chr12	49863479	G	C	-0.067485	0.0191077	0.423214	0.119748	European
GTEx_v8	CD4_NC	Whole blood	ENSG00000178449	rs7972465	chr12	50546125	G	T	-0.0580561	-0.134451	4.08974e-10	3.30131e-10	European
GTEx_v8	CD4_NC	Whole blood	ENSG00000050405	rs7315690	chr12	50581490	C	T	0.0793623	0.148047	1.27668e-07	8.53781e-08	European
GTEx_v8	CD4_NC	Whole blood	ENSG00000066084	rs1105203	chr12	50433234	C	T	0.0687827	0.075494	0.0030175	0.00131398	European
GTEx_v8	CD4_NC	Whole blood	ENSG00000050426	rs3759405	chr12	51441897	G	A	0.0409302	0.0562262	0.0144212	0.00571726	European
GTEx_v8	CD4_NC	Whole blood	ENSG00000110925	rs2269686	chr12	51403899	G	A	0.110119	0.0485191	0.225301	0.0697596	European
GTEx_v8	CD4_NC	Whole blood	ENSG00000135457	rs6580808	chr12	51602852	T	C	0.070966	0.00468133	0.823044	0.208478	European
GTEx_v8	CD4_NC	Whole blood	ENSG00000184271	rs2067902	chr12	51597909	T	C	0.162703	0.144192	9.63954e-09	6.99815e-09	European
GTEx_v8	CD4_NC	Whole blood	ENSG00000183283	rs7305016	chr12	51642543	A	G	-0.065479	-0.0266489	0.0537456	0.0192876	European
GTEx_v8	CD4_NC	Whole blood	ENSG00000170545	rs10735833	chr12	51631016	C	A	0.118603	-0.00145341	0.96709	0.237099	European
GTEx_v8	CD4_NC	Whole blood	ENSG00000110934	rs4445685	chr12	51714570	T	A	-0.0368842	0.0715046	8.86392e-06	5.08838e-06	European
GTEx_v8	CD4_NC	Whole blood	ENSG00000139610	rs7964134	chr12	51740830	G	C	0.441712	0.461196	3.54574e-19	4.69447e-19	European
GTEx_v8	CD4_NC	Whole blood	ENSG00000196876	rs12425096	chr12	51980459	A	C	0.751049	0.112685	0.00933257	0.0037985	European
GTEx_v8	CD4_NC	Whole blood	ENSG00000135503	rs11169970	chr12	52368428	G	A	0.171309	-0.0521923	0.0115503	0.00466179	European
GTEx_v8	CD4_NC	Whole blood	ENSG00000259884	rs74739212	chr12	52952796	C	T	0.824779	0.0819823	0.246054	0.0755723	European
GTEx_v8	CD4_NC	Whole blood	ENSG00000170486	rs627826	chr12	53026125	T	C	-0.587118	-0.781924	1.81651e-70	1.42246e-69	European
GTEx_v8	CD4_NC	Whole blood	ENSG00000257495	rs2292502	chr12	52979741	G	T	0.36251	0.221645	1.79402e-05	9.9919e-06	European
GTEx_v8	CD4_NC	Whole blood	ENSG00000186049	rs11170205	chr12	53015371	A	T	0.391447	0.327902	4.50627e-13	4.39213e-13	European
GTEx_v8	CD4_NC	Whole blood	ENSG00000172867	rs680447	chr12	53006138	A	C	-0.24922	-0.0554061	0.293502	0.0876766	European
GTEx_v8	CD4_NC	Whole blood	ENSG00000167768	rs2741159	chr12	53071382	A	C	1.64475	0.363984	2.772e-32	6.61375e-32	European
GTEx_v8	CD4_NC	Whole blood	ENSG00000257337	rs1814983	chr12	53409590	G	A	-0.463316	-0.105048	0.0618972	0.0219295	European
GTEx_v8	CD4_NC	Whole blood	ENSG00000139631	rs12824946	chr12	53592452	T	C	0.0839124	-0.0335196	0.390426	0.111783	European
GTEx_v8	CD4_NC	Whole blood	ENSG00000139626	rs12824946	chr12	53592452	T	C	0.192651	0.067281	0.0126269	0.00506952	European
GTEx_v8	CD4_NC	Whole blood	ENSG00000123349	rs10735848	chr12	53318547	C	G	-0.0117084	-0.0236292	0.11031	0.0368312	European
GTEx_v8	CD4_NC	Whole blood	ENSG00000197111	rs11170553	chr12	53822092	C	T	-0.0821376	-0.0133659	0.702825	0.183401	European
GTEx_v8	CD4_NC	Whole blood	ENSG00000135390	rs916134	chr12	54069803	A	G	0.0332883	0.0597739	4.55389e-05	2.43705e-05	European
GTEx_v8	CD4_NC	Whole blood	ENSG00000123415	rs2233921	chr12	54575800	C	A	0.0763066	-0.0589293	0.00229298	0.00101098	European
GTEx_v8	CD4_NC	Whole blood	ENSG00000170627	rs111929439	chr12	54818211	A	G	0.260001	0.27565	0.00871011	0.00355462	European
GTEx_v8	CD4_NC	Whole blood	ENSG00000123360	rs9668037	chr12	54955461	A	G	-0.193739	-0.134188	6.09804e-09	4.50926e-09	European
GTEx_v8	CD4_NC	Whole blood	ENSG00000135426	rs11171195	chr12	55352605	C	T	-0.0632887	-0.117376	5.68321e-05	3.00456e-05	European
GTEx_v8	CD4_NC	Whole blood	ENSG00000135437	rs3138142	chr12	56115585	C	T	-0.160788	-0.494065	4.0103e-49	1.70102e-48	European
GTEx_v8	CD4_NC	Whole blood	ENSG00000111540	rs73119213	chr12	56103744	C	T	0.106293	0.0394518	0.2485	0.0761746	European
GTEx_v8	CD4_NC	Whole blood	ENSG00000197728	rs1131017	chr12	56435929	C	G	-1.18364	-1.09844	2.078e-167	2.3798e-165	European
GTEx_v8	CD4_NC	Whole blood	ENSG00000065361	rs11171894	chr12	56951219	G	A	-0.171879	0.0456336	0.324875	0.0959986	European
GTEx_v8	CD4_NC	Whole blood	ENSG00000257727	rs34644700	chr12	56832047	A	T	0.025755	0.0530674	0.0187874	0.00727817	European
GTEx_v8	CD4_NC	Whole blood	ENSG00000176422	rs73114872	chr12	56861034	T	C	0.298986	0.614265	3.87201e-36	1.07175e-35	European
GTEx_v8	CD4_NC	Whole blood	ENSG00000110955	rs4759258	chr12	57234143	G	A	0.0648502	-0.0570546	0.100901	0.0340121	European
GTEx_v8	CD4_NC	Whole blood	ENSG00000135506	rs12426511	chr12	58090301	G	A	-0.0402428	-0.0469814	0.00362443	0.00156341	European
GTEx_v8	CD4_NC	Whole blood	ENSG00000135452	rs73102484	chr12	58259687	A	G	-0.0964039	-0.426637	4.71787e-11	4.04347e-11	European
GTEx_v8	CD4_NC	Whole blood	ENSG00000123427	rs3782130	chr12	58161898	G	C	0.45099	0.706676	3.45978e-63	2.08541e-62	European
GTEx_v8	CD4_NC	Whole blood	ENSG00000257698	rs10783861	chr12	58357941	C	T	0.073906	0.14029	1.74275e-05	9.72407e-06	European
GTEx_v8	CD4_NC	Whole blood	ENSG00000166896	rs10431506	chr12	58311524	G	A	-0.297915	-0.794862	1.71359e-92	2.49203e-91	European
GTEx_v8	CD4_NC	Whole blood	ENSG00000118596	rs10459250	chr12	60088247	C	T	0.0583548	0.00162896	0.95137	0.233934	European
GTEx_v8	CD4_NC	Whole blood	ENSG00000155957	rs11176067	chr12	66557162	C	T	-0.0480756	-0.156709	5.86543e-22	8.86775e-22	European
GTEx_v8	CD4_NC	Whole blood	ENSG00000255733	rs3741647	chr12	68422029	T	A	-0.249241	-0.543822	5.4053e-35	1.39895e-34	European
GTEx_v8	CD4_NC	Whole blood	ENSG00000111554	rs2046067	chr12	68726303	C	T	0.0892336	0.0410962	0.275317	0.08292	European
GTEx_v8	CD4_NC	Whole blood	ENSG00000251301	rs731938	chr12	68843191	A	G	0.146762	0.510707	2.50246e-67	1.8053e-66	European
GTEx_v8	CD4_NC	Whole blood	ENSG00000111581	rs2431655	chr12	69077497	T	C	-0.118247	-0.157718	1.39379e-09	1.08494e-09	European
GTEx_v8	CD4_NC	Whole blood	ENSG00000127337	rs11177615	chr12	69754189	G	A	-0.125981	-0.305853	1.27921e-27	2.49361e-27	European
GTEx_v8	CD4_NC	Whole blood	ENSG00000127328	rs17107153	chr12	70232298	T	G	0.136657	0.0146127	0.791205	0.201977	European
GTEx_v8	CD4_NC	Whole blood	ENSG00000257613	rs787939	chr12	70787221	C	T	-0.172235	0.0109546	0.808995	0.205893	European
GTEx_v8	CD4_NC	Whole blood	ENSG00000111596	rs80250905	chr12	70771464	A	G	-0.0463304	0.0425362	0.211013	0.0657357	European
GTEx_v8	CD4_NC	Whole blood	ENSG00000139278	rs1552039	chr12	75905994	G	A	-0.122373	0.148428	1.40315e-13	1.40039e-13	European
GTEx_v8	CD4_NC	Whole blood	ENSG00000257497	rs1604383	chr12	75828523	G	A	-0.618338	-0.262627	2.12748e-05	1.17491e-05	European
GTEx_v8	CD4_NC	Whole blood	ENSG00000187109	rs1433364	chr12	76464637	A	G	-0.0662134	-0.00766515	0.69942	0.182565	European
GTEx_v8	CD4_NC	Whole blood	ENSG00000111052	rs17735561	chr12	81478866	G	A	1.01606	-0.0051776	0.848039	0.213664	European
GTEx_v8	CD4_NC	Whole blood	ENSG00000139318	rs11105232	chr12	89664421	A	G	-0.144066	-0.0677584	0.00973886	0.00395859	European
GTEx_v8	CD4_NC	Whole blood	ENSG00000245904	rs10777417	chr12	93015506	G	A	-0.0607401	0.0071457	0.784984	0.200612	European
GTEx_v8	CD4_NC	Whole blood	ENSG00000102189	rs10859386	chr12	93258453	T	C	-0.16934	0.0341304	0.106213	0.0356451	European
GTEx_v8	CD4_NC	Whole blood	ENSG00000173598	rs78372286	chr12	93762522	T	G	-0.107737	-0.129109	0.0048079	0.00204217	European
GTEx_v8	CD4_NC	Whole blood	ENSG00000198015	rs12811748	chr12	93895773	T	C	0.219074	0.0853714	0.0134765	0.00537998	European
GTEx_v8	CD4_NC	Whole blood	ENSG00000120833	rs7953280	chr12	94136009	G	C	-0.17483	-0.0647517	0.0534968	0.0192134	European
GTEx_v8	CD4_NC	Whole blood	ENSG00000136040	rs1175500	chr12	94665808	T	C	-0.136717	0.00489408	0.690309	0.180753	European
GTEx_v8	CD4_NC	Whole blood	ENSG00000184752	rs10859822	chr12	95396906	C	A	0.148344	0.288452	1.09196e-28	2.24315e-28	European
GTEx_v8	CD4_NC	Whole blood	ENSG00000028203	rs249181	chr12	95403521	A	G	-0.0782054	-0.0639944	0.0141759	0.00563221	European
GTEx_v8	CD4_NC	Whole blood	ENSG00000111142	rs2596751	chr12	95836917	G	T	0.0407785	0.0521672	0.0963594	0.0326613	European
GTEx_v8	CD4_NC	Whole blood	ENSG00000136014	rs11108116	chr12	95958683	A	G	-0.139959	-0.21803	9.13145e-09	6.66095e-09	European
GTEx_v8	CD4_NC	Whole blood	ENSG00000139343	rs117821803	chr12	96194586	C	T	0.0377824	0.146541	2.19395e-09	1.67786e-09	European
GTEx_v8	CD4_NC	Whole blood	ENSG00000139344	rs4762646	chr12	96344272	G	A	0.253699	0.608599	1.21001e-58	6.59884e-58	European
GTEx_v8	CD4_NC	Whole blood	ENSG00000111144	rs17025122	chr12	96433422	G	A	0.0694582	-0.326538	1.28894e-11	1.14541e-11	European
GTEx_v8	CD4_NC	Whole blood	ENSG00000139350	rs2371688	chr12	97680967	T	C	0.102014	-0.0518154	0.190036	0.0600376	European
GTEx_v8	CD4_NC	Whole blood	ENSG00000075415	rs28372744	chr12	98987445	G	A	0.131268	0.0842394	0.00734528	0.00302322	European
GTEx_v8	CD4_NC	Whole blood	ENSG00000166130	rs11109561	chr12	99056086	G	A	0.174554	0.0892526	0.000642933	0.000300996	European
GTEx_v8	CD4_NC	Whole blood	ENSG00000111647	rs10860597	chr12	100869583	G	A	0.0957976	0.00371055	0.807516	0.205625	European
GTEx_v8	CD4_NC	Whole blood	ENSG00000111666	rs3809260	chr12	102091017	G	T	0.42187	0.235417	1.07951e-21	1.60558e-21	European
GTEx_v8	CD4_NC	Whole blood	ENSG00000111670	rs10860794	chr12	102217720	C	A	0.113312	0.00453787	0.8148	0.206848	European
GTEx_v8	CD4_NC	Whole blood	ENSG00000166598	rs1165685	chr12	104333866	T	A	-0.0390364	0.0363788	0.107709	0.0360811	European
GTEx_v8	CD4_NC	Whole blood	ENSG00000151131	rs9943769	chr12	105357491	A	C	-0.0720577	0.0612312	0.173877	0.0555648	European
GTEx_v8	CD4_NC	Whole blood	ENSG00000136051	rs77585712	chr12	105482251	T	C	0.10253	0.0526389	0.00263788	0.00115323	European
GTEx_v8	CD4_NC	Whole blood	ENSG00000235162	rs1465027	chr12	105963844	G	A	-0.0854512	-0.00273044	0.917231	0.227493	European
GTEx_v8	CD4_NC	Whole blood	ENSG00000111785	rs61942367	chr12	107288424	G	A	0.108998	-0.0460088	0.334089	0.0981999	European
GTEx_v8	CD4_NC	Whole blood	ENSG00000151135	rs7302408	chr12	107373327	G	T	-0.0528247	-0.0237839	0.195253	0.0614528	European
GTEx_v8	CD4_NC	Whole blood	ENSG00000120832	rs2287162	chr12	107380905	G	C	0.0875304	0.0781135	0.0444326	0.0161993	European
GTEx_v8	CD4_NC	Whole blood	ENSG00000136003	rs10778643	chr12	108939901	T	A	-0.063213	-0.242042	3.29087e-10	2.67293e-10	European
GTEx_v8	CD4_NC	Whole blood	ENSG00000135093	rs11066507	chr12	109471911	C	T	-0.169102	0.163256	3.514e-05	1.90003e-05	European
GTEx_v8	CD4_NC	Whole blood	ENSG00000110906	rs7314406	chr12	110050001	A	T	-0.0885594	0.0932966	0.000271373	0.000133171	European
GTEx_v8	CD4_NC	Whole blood	ENSG00000151148	rs142089760	chr12	109872015	G	A	0.17771	0.0142229	0.697293	0.182165	European
GTEx_v8	CD4_NC	Whole blood	ENSG00000139428	rs11067030	chr12	109955317	C	T	-0.0789331	-0.160171	2.86465e-05	1.56504e-05	European
GTEx_v8	CD4_NC	Whole blood	ENSG00000139433	rs9645838	chr12	110291572	A	G	-0.139498	-0.0821416	0.000274286	0.000134312	European
GTEx_v8	CD4_NC	Whole blood	ENSG00000111229	rs16940970	chr12	111165115	C	T	-0.0361101	-0.0391793	0.00358033	0.00154584	European
GTEx_v8	CD4_NC	Whole blood	ENSG00000122986	rs73194023	chr12	111137940	G	A	-0.291795	-0.153165	7.63572e-06	4.41653e-06	European
GTEx_v8	CD4_NC	Whole blood	ENSG00000234608	rs35704336	chr12	112294373	T	G	0.0600008	0.236112	1.34623e-10	1.12332e-10	European
GTEx_v8	CD4_NC	Whole blood	ENSG00000089248	rs11066120	chr12	112436195	C	T	-0.0503896	-0.0375903	0.185732	0.0589014	European
GTEx_v8	CD4_NC	Whole blood	ENSG00000111331	rs4767043	chr12	113399896	C	G	-0.137032	0.0551932	0.0221805	0.00850274	European
GTEx_v8	CD4_NC	Whole blood	ENSG00000139410	rs12826247	chr12	113796871	T	G	2.18649	0.380514	3.72207e-07	2.40489e-07	European
GTEx_v8	CD4_NC	Whole blood	ENSG00000088992	rs3736417	chr12	117537379	G	T	0.176676	0.00648785	0.739235	0.190728	European
GTEx_v8	CD4_NC	Whole blood	ENSG00000257218	rs7308053	chr12	120880133	C	T	-0.283889	-0.0749012	0.0177327	0.00690753	European
GTEx_v8	CD4_NC	Whole blood	ENSG00000022840	rs78268708	chr12	121197324	G	C	-0.0864838	0.041606	0.2724	0.0822572	European
GTEx_v8	CD4_NC	Whole blood	ENSG00000110871	rs523522	chr12	121020250	A	T	0.0949926	0.200752	1.26892e-14	1.32412e-14	European
GTEx_v8	CD4_NC	Whole blood	ENSG00000167272	rs608724	chr12	121011848	T	C	-0.0385001	-0.130083	2.56973e-06	1.54791e-06	European
GTEx_v8	CD4_NC	Whole blood	ENSG00000157837	rs634850	chr12	121209957	C	T	0.0801992	0.0185118	0.381794	0.109827	European
GTEx_v8	CD4_NC	Whole blood	ENSG00000157895	rs2071190	chr12	121431272	T	A	0.0576849	0.287991	6.07677e-16	6.78134e-16	European
GTEx_v8	CD4_NC	Whole blood	ENSG00000089041	rs531095	chr12	121605756	T	C	0.142321	0.135306	2.54577e-06	1.53448e-06	European
GTEx_v8	CD4_NC	Whole blood	ENSG00000135124	rs28360467	chr12	121648132	G	T	-0.0934502	-0.431748	3.88453e-22	5.97144e-22	European
GTEx_v8	CD4_NC	Whole blood	ENSG00000110931	rs2272076	chr12	121641488	T	C	0.273639	-0.0147169	0.71458	0.185676	European
GTEx_v8	CD4_NC	Whole blood	ENSG00000139714	rs7978609	chr12	122095235	A	G	0.360673	0.26477	3.30483e-20	4.61564e-20	European
GTEx_v8	CD4_NC	Whole blood	ENSG00000188735	rs73413716	chr12	122215128	A	G	0.386677	0.00415662	0.892509	0.22293	European
GTEx_v8	CD4_NC	Whole blood	ENSG00000139725	rs15797	chr12	122215626	C	A	-0.051514	-0.0889518	5.11177e-05	2.71657e-05	European
GTEx_v8	CD4_NC	Whole blood	ENSG00000212694	rs1168663	chr12	122234089	T	A	0.0612529	0.214727	1.95385e-16	2.23205e-16	European
GTEx_v8	CD4_NC	Whole blood	ENSG00000110987	rs11043294	chr12	122474000	G	A	-0.122074	-0.166194	6.58287e-08	4.51435e-08	European
GTEx_v8	CD4_NC	Whole blood	ENSG00000111011	rs6416298	chr12	123002143	C	T	-0.103502	-0.125137	1.0075e-08	7.28544e-09	European
GTEx_v8	CD4_NC	Whole blood	ENSG00000255398	rs2262194	chr12	123198921	T	G	0.641369	0.0398738	0.076016	0.0263309	European
GTEx_v8	CD4_NC	Whole blood	ENSG00000130787	rs2936730	chr12	123268000	C	G	-0.0940386	-0.050985	0.0155135	0.00611853	European
GTEx_v8	CD4_NC	Whole blood	ENSG00000150967	rs883563	chr12	123460823	A	G	-0.192886	-0.134465	0.000107628	5.53044e-05	European
GTEx_v8	CD4_NC	Whole blood	ENSG00000182196	rs4275659	chr12	123447928	T	C	0.0356912	0.100471	1.60625e-09	1.24293e-09	European
GTEx_v8	CD4_NC	Whole blood	ENSG00000051825	rs28472704	chr12	123887369	C	T	0.170066	0.0439207	0.015028	0.00593796	European
GTEx_v8	CD4_NC	Whole blood	ENSG00000139697	rs10846490	chr12	123750994	G	A	-0.0799215	0.00649378	0.818895	0.207772	European
GTEx_v8	CD4_NC	Whole blood	ENSG00000256092	rs13302907	chr12	123930646	C	G	0.269228	0.328927	0.000451441	0.000214749	European
GTEx_v8	CD4_NC	Whole blood	ENSG00000150977	rs1662	chr12	123900136	G	A	0.0507028	0.0705895	0.000272598	0.0001337	European
GTEx_v8	CD4_NC	Whole blood	ENSG00000184209	rs6606748	chr12	123952739	C	T	0.107299	0.0602768	0.00348022	0.00150545	European
GTEx_v8	CD4_NC	Whole blood	ENSG00000111364	rs35064645	chr12	124065152	C	T	0.0966294	0.034386	0.326236	0.0963553	European
GTEx_v8	CD4_NC	Whole blood	ENSG00000168778	rs78846567	chr12	124155733	C	A	-0.280606	-0.500553	1.77165e-11	1.56375e-11	European
GTEx_v8	CD4_NC	Whole blood	ENSG00000185344	rs1051793	chr12	124144395	A	G	0.0674103	0.253422	4.05298e-19	5.35058e-19	European
GTEx_v8	CD4_NC	Whole blood	ENSG00000256128	rs1706503	chr12	127254839	C	G	-0.761513	-0.588162	3.89363e-26	7.09207e-26	European
GTEx_v8	CD4_NC	Whole blood	ENSG00000111450	rs10848205	chr12	131280714	T	C	0.0923443	0.695054	3.08984e-93	4.56595e-92	European
GTEx_v8	CD4_NC	Whole blood	ENSG00000185684	rs61944633	chr12	132573740	A	G	-0.218632	-0.700509	2.15364e-52	1.00671e-51	European
GTEx_v8	CD4_NC	Whole blood	ENSG00000090615	rs72624270	chr12	133352702	A	C	0.0703763	0.00445291	0.895593	0.223518	European
GTEx_v8	CD4_NC	Whole blood	ENSG00000196458	rs11833667	chr12	133501738	T	C	0.14046	0.0669461	0.11363	0.0377883	European
GTEx_v8	CD4_NC	Whole blood	ENSG00000090612	rs11147282	chr12	133758100	G	A	-0.114065	-0.00294145	0.924629	0.228832	European
GTEx_v8	CD4_NC	Whole blood	ENSG00000196199	rs4769837	chr13	20223333	A	G	-0.0399006	-0.165067	5.18292e-12	4.72023e-12	European
GTEx_v8	CD4_NC	Whole blood	ENSG00000121742	rs4769117	chr13	21054724	A	G	-0.644184	-0.0314481	0.291111	0.0870807	European
GTEx_v8	CD4_NC	Whole blood	ENSG00000165475	rs14236	chr13	21063524	A	G	-0.103561	-0.245593	5.17216e-12	4.71511e-12	European
GTEx_v8	CD4_NC	Whole blood	ENSG00000032742	rs9509279	chr13	21133719	G	C	-0.13608	-0.451973	1.09678e-28	2.248e-28	European
GTEx_v8	CD4_NC	Whole blood	ENSG00000132953	rs75350325	chr13	21501256	A	G	-0.118224	-0.0234532	0.496712	0.13757	European
GTEx_v8	CD4_NC	Whole blood	ENSG00000182957	rs9553228	chr13	24854904	C	T	0.046285	-0.0192375	0.227786	0.0705054	European
GTEx_v8	CD4_NC	Whole blood	ENSG00000122034	rs1049302	chr13	27998769	T	C	0.0437423	0.221998	5.20499e-15	5.558e-15	European
GTEx_v8	CD4_NC	Whole blood	ENSG00000122033	rs9507886	chr13	27957286	G	A	0.0650882	-0.0139899	0.60864	0.163383	European
GTEx_v8	CD4_NC	Whole blood	ENSG00000139517	rs1049302	chr13	27998769	T	C	-0.103739	-0.0513013	0.154113	0.0499458	European
GTEx_v8	CD4_NC	Whole blood	ENSG00000186184	rs2232669	chr13	28195495	C	T	0.206904	0.18383	3.31248e-08	2.3114e-08	European
GTEx_v8	CD4_NC	Whole blood	ENSG00000122043	rs11147402	chr13	30503872	G	A	0.186879	0.144152	0.0158587	0.00623856	European
GTEx_v8	CD4_NC	Whole blood	ENSG00000238121	rs2388536	chr13	30927047	T	C	-0.0965805	-0.150874	1.26411e-05	7.16246e-06	European
GTEx_v8	CD4_NC	Whole blood	ENSG00000132965	rs17245099	chr13	31317989	G	C	-0.134738	0.143052	4.35586e-06	2.57637e-06	European
GTEx_v8	CD4_NC	Whole blood	ENSG00000139597	rs7338289	chr13	32790998	G	A	0.05657	0.0304957	0.36852	0.106745	European
GTEx_v8	CD4_NC	Whole blood	ENSG00000083642	rs6561578	chr13	33371966	C	G	-0.0688827	0.00316636	0.853795	0.214783	European
GTEx_v8	CD4_NC	Whole blood	ENSG00000133103	rs67976778	chr13	40238175	C	T	-0.10097	-0.049632	0.0482175	0.017461	European
GTEx_v8	CD4_NC	Whole blood	ENSG00000120690	rs9532679	chr13	41522338	A	C	-0.0571385	-0.0340458	0.0852181	0.0291764	European
GTEx_v8	CD4_NC	Whole blood	ENSG00000120688	rs73176937	chr13	41598028	T	A	0.0905292	0.2261	2.89277e-10	2.36005e-10	European
GTEx_v8	CD4_NC	Whole blood	ENSG00000172766	rs34250367	chr13	41884128	G	A	-0.0805328	-0.104813	0.00824342	0.00337017	European
GTEx_v8	CD4_NC	Whole blood	ENSG00000102760	rs17062375	chr13	42129194	C	T	-0.15626	-0.0459367	0.270557	0.0818093	European
GTEx_v8	CD4_NC	Whole blood	ENSG00000133106	rs3825511	chr13	43566373	A	C	-0.344833	-0.312856	8.47332e-22	1.26642e-21	European
GTEx_v8	CD4_NC	Whole blood	ENSG00000120675	rs17624230	chr13	43604332	T	A	-0.323613	-0.716775	1.18761e-94	1.84421e-93	European
GTEx_v8	CD4_NC	Whole blood	ENSG00000151773	rs11617551	chr13	44443977	T	C	0.495415	0.431168	8.25909e-18	1.02255e-17	European
GTEx_v8	CD4_NC	Whole blood	ENSG00000179630	rs61960018	chr13	44510940	T	A	0.420885	-0.0430008	0.397787	0.113429	European
GTEx_v8	CD4_NC	Whole blood	ENSG00000273149	rs139210021	chr13	45869390	G	A	0.323802	-0.0279023	0.647181	0.171718	European
GTEx_v8	CD4_NC	Whole blood	ENSG00000170919	rs78234315	chr13	45982795	G	A	0.09108	0.158932	0.00112242	0.000509085	European
GTEx_v8	CD4_NC	Whole blood	ENSG00000123200	rs2031633	chr13	46596140	C	T	-0.0375651	-0.0855142	1.45918e-05	8.20682e-06	European
GTEx_v8	CD4_NC	Whole blood	ENSG00000136167	rs7323698	chr13	46702602	G	A	-0.101682	-0.0262721	0.303648	0.0903245	European
GTEx_v8	CD4_NC	Whole blood	ENSG00000139684	rs1216969	chr13	47371700	T	C	-0.0409562	0.000447242	0.982417	0.240038	European
GTEx_v8	CD4_NC	Whole blood	ENSG00000260388	rs4941615	chr13	48459901	C	T	0.177516	0.0699213	0.247507	0.0759424	European
GTEx_v8	CD4_NC	Whole blood	ENSG00000136143	rs9534914	chr13	48589614	T	C	-0.173045	-0.0166773	0.632807	0.168735	European
GTEx_v8	CD4_NC	Whole blood	ENSG00000136146	rs9526450	chr13	48698793	T	C	0.0708342	0.0231895	0.375509	0.108461	European
GTEx_v8	CD4_NC	Whole blood	ENSG00000136156	rs1961026	chr13	49182467	T	C	-0.080694	-0.0446277	0.126429	0.0415919	European
GTEx_v8	CD4_NC	Whole blood	ENSG00000102547	rs7993195	chr13	49867262	C	A	-0.189641	-0.146522	0.00458889	0.00195186	European
GTEx_v8	CD4_NC	Whole blood	ENSG00000136147	rs7991031	chr13	50100898	A	G	0.069002	0.231085	1.91086e-20	2.70589e-20	European
GTEx_v8	CD4_NC	Whole blood	ENSG00000152213	rs2038609	chr13	50215682	G	C	-0.193133	-0.029971	0.0143557	0.00569621	European
GTEx_v8	CD4_NC	Whole blood	ENSG00000123179	rs3809325	chr13	50266109	T	C	-0.187473	-0.268113	2.98052e-20	4.18181e-20	European
GTEx_v8	CD4_NC	Whole blood	ENSG00000204977	rs2066559	chr13	50610989	G	A	-0.0910574	0.364209	1.41932e-14	1.47601e-14	European
GTEx_v8	CD4_NC	Whole blood	ENSG00000176124	rs7982125	chr13	50610316	G	A	-0.142077	-0.241093	0.000395108	0.000189328	European
GTEx_v8	CD4_NC	Whole blood	ENSG00000236778	rs9535676	chr13	52035163	A	G	0.0853481	0.107834	0.0038573	0.00165995	European
GTEx_v8	CD4_NC	Whole blood	ENSG00000136100	rs9535893	chr13	52751992	A	G	-0.119934	0.227115	1.00659e-08	7.28459e-09	European
GTEx_v8	CD4_NC	Whole blood	ENSG00000136108	rs1327323	chr13	52870451	C	T	-0.121425	-0.297554	2.34966e-23	3.83732e-23	European
GTEx_v8	CD4_NC	Whole blood	ENSG00000118922	rs77919370	chr13	74707430	G	A	-0.0671081	-0.0665424	0.000110588	5.66665e-05	European
GTEx_v8	CD4_NC	Whole blood	ENSG00000235532	rs7338570	chr13	74306479	G	A	-0.0799504	-0.0225462	0.467149	0.130487	European
GTEx_v8	CD4_NC	Whole blood	ENSG00000136111	rs2274758	chr13	75894015	T	C	-0.0829397	-0.115087	1.54776e-07	1.02906e-07	European
GTEx_v8	CD4_NC	Whole blood	ENSG00000188243	rs9543961	chr13	76106054	T	G	-0.103765	-0.107031	3.72359e-06	2.21527e-06	European
GTEx_v8	CD4_NC	Whole blood	ENSG00000227354	rs61966637	chr13	79901209	T	C	0.39119	0.630995	7.45709e-13	7.18414e-13	European
GTEx_v8	CD4_NC	Whole blood	ENSG00000152749	rs9524553	chr13	95251508	C	T	0.202887	0.41557	1.57051e-39	4.94462e-39	European
GTEx_v8	CD4_NC	Whole blood	ENSG00000139793	rs1995052	chr13	97879341	T	C	0.0804873	-0.036816	0.106552	0.035746	European
GTEx_v8	CD4_NC	Whole blood	ENSG00000260992	rs6491483	chr13	99753828	G	A	-0.14431	-0.0552599	0.265069	0.0805218	European
GTEx_v8	CD4_NC	Whole blood	ENSG00000125245	rs9554581	chr13	99962892	C	T	0.236594	0.178286	6.06261e-07	3.83864e-07	European
GTEx_v8	CD4_NC	Whole blood	ENSG00000125246	rs2281755	chr13	100545379	C	T	0.0854966	-0.0199795	0.572342	0.154865	European
GTEx_v8	CD4_NC	Whole blood	ENSG00000125247	rs9554713	chr13	101279542	C	T	0.268457	0.592114	1.78117e-55	8.96644e-55	European
GTEx_v8	CD4_NC	Whole blood	ENSG00000134900	rs614551	chr13	103336063	T	C	-0.0445041	0.0792868	2.25697e-07	1.48657e-07	European
GTEx_v8	CD4_NC	Whole blood	ENSG00000134897	rs7319550	chr13	103435321	T	G	0.175551	0.286615	1.61903e-09	1.25071e-09	European
GTEx_v8	CD4_NC	Whole blood	ENSG00000102524	rs7995675	chr13	108936187	T	C	0.598841	-0.0447417	0.151284	0.0491159	European
GTEx_v8	CD4_NC	Whole blood	ENSG00000213995	rs330570	chr13	111293847	G	A	-0.12839	-0.560608	5.44427e-30	1.1848e-29	European
GTEx_v8	CD4_NC	Whole blood	ENSG00000134905	rs413235	chr13	111298906	T	C	-0.0805346	-0.143723	3.4666e-09	2.6119e-09	European
GTEx_v8	CD4_NC	Whole blood	ENSG00000088448	rs67008969	chr13	111535439	T	C	-0.0652197	-0.0457179	0.0962127	0.0326237	European
GTEx_v8	CD4_NC	Whole blood	ENSG00000068650	rs579676	chr13	113328266	C	T	0.0843819	0.0064331	0.609713	0.163576	European
GTEx_v8	CD4_NC	Whole blood	ENSG00000126217	rs75509408	chr13	113678351	G	A	0.237266	0.209334	0.000599096	0.000281625	European
GTEx_v8	CD4_NC	Whole blood	ENSG00000235280	rs2873372	chr13	113613383	T	C	-0.0953801	-0.00402388	0.933574	0.230238	European
GTEx_v8	CD4_NC	Whole blood	ENSG00000139835	rs9549761	chr13	114048080	T	C	-0.49274	-0.135782	0.000816016	0.000376828	European
GTEx_v8	CD4_NC	Whole blood	ENSG00000150403	rs2258793	chr13	114126729	G	A	-0.111481	0.203155	1.22359e-14	1.27827e-14	European
GTEx_v8	CD4_NC	Whole blood	ENSG00000198176	rs7996948	chr13	114302092	C	T	0.10456	0.0725373	0.0314787	0.0118005	European
GTEx_v8	CD4_NC	Whole blood	ENSG00000183087	rs7399621	chr13	114527851	C	G	-0.260841	-0.0864658	0.00734106	0.00302284	European
GTEx_v8	CD4_NC	Whole blood	ENSG00000260910	rs9796292	chr13	114740938	G	A	-0.238748	-0.385567	4.61912e-24	7.70856e-24	European
GTEx_v8	CD4_NC	Whole blood	ENSG00000185989	rs12100155	chr13	114955434	T	G	0.0632536	0.0299136	0.067613	0.0237798	European
GTEx_v8	CD4_NC	Whole blood	ENSG00000130177	rs7994556	chr13	114998076	C	T	0.13947	0.775372	6.89991e-104	1.34503e-102	European
GTEx_v8	CD4_NC	Whole blood	ENSG00000169062	rs7331680	chr13	115000650	G	T	0.235402	0.299843	9.70435e-17	1.13551e-16	European
GTEx_v8	CD4_NC	Whole blood	ENSG00000136319	rs7142668	chr14	20747507	C	A	0.127927	0.0446579	0.240452	0.0741002	European
GTEx_v8	CD4_NC	Whole blood	ENSG00000100814	rs2001572	chr14	20767868	T	A	0.06308	0.0903439	7.12481e-08	4.87141e-08	European
GTEx_v8	CD4_NC	Whole blood	ENSG00000092094	rs999692	chr14	20917665	T	C	0.0459018	0.185638	1.4413e-12	1.35994e-12	European
GTEx_v8	CD4_NC	Whole blood	ENSG00000165801	rs12889457	chr14	21567333	C	A	0.182156	-0.0758649	8.55165e-05	4.44662e-05	European
GTEx_v8	CD4_NC	Whole blood	ENSG00000092203	rs1263790	chr14	21968619	A	G	-0.080422	-0.10958	0.000224269	0.000110845	European
GTEx_v8	CD4_NC	Whole blood	ENSG00000129562	rs5742783	chr14	23045995	A	G	0.103347	0.179394	6.89201e-13	6.65373e-13	European
GTEx_v8	CD4_NC	Whole blood	ENSG00000155463	rs1242754	chr14	23208339	T	C	-0.0542483	-0.0051488	0.875601	0.219545	European
GTEx_v8	CD4_NC	Whole blood	ENSG00000257285	rs4982712	chr14	23403728	A	G	0.564812	0.0835107	0.000716604	0.000333103	European
GTEx_v8	CD4_NC	Whole blood	ENSG00000092068	rs59358210	chr14	23631372	G	A	1.5005	0.335602	1.83821e-09	1.41645e-09	European
GTEx_v8	CD4_NC	Whole blood	ENSG00000129460	rs17184177	chr14	23987496	G	A	0.0572017	0.036098	0.494523	0.137089	European
GTEx_v8	CD4_NC	Whole blood	ENSG00000213983	rs12431716	chr14	24021526	G	A	0.0707023	-0.456178	1.06584e-39	3.42637e-39	European
GTEx_v8	CD4_NC	Whole blood	ENSG00000157326	rs147027077	chr14	24478799	A	T	0.552352	0.13246	0.00793812	0.00325552	European
GTEx_v8	CD4_NC	Whole blood	ENSG00000187630	rs12147221	chr14	24424367	G	A	-0.101325	-0.424154	2.27955e-12	2.12246e-12	European
GTEx_v8	CD4_NC	Whole blood	ENSG00000100897	rs7161473	chr14	24526287	G	C	0.0454831	0.0180984	0.53692	0.146755	European
GTEx_v8	CD4_NC	Whole blood	ENSG00000092010	rs4575	chr14	24615435	T	C	-0.0267354	-0.00822493	0.671943	0.17689	European
GTEx_v8	CD4_NC	Whole blood	ENSG00000259321	rs3742500	chr14	24611978	G	T	0.190713	0.386631	6.95316e-14	7.01588e-14	European
GTEx_v8	CD4_NC	Whole blood	ENSG00000254505	rs1242017	chr14	24675569	A	G	-0.0615823	-0.0656606	0.00618413	0.0025836	European
GTEx_v8	CD4_NC	Whole blood	ENSG00000100445	rs111636420	chr14	24918722	A	G	0.140255	0.410453	5.24488e-20	7.25879e-20	European
GTEx_v8	CD4_NC	Whole blood	ENSG00000092108	rs9322864	chr14	31196960	C	G	-0.051985	-0.266381	5.62699e-36	1.54817e-35	European
GTEx_v8	CD4_NC	Whole blood	ENSG00000196792	rs59048919	chr14	31366053	G	C	-0.134199	-0.0202983	0.498359	0.13786	European
GTEx_v8	CD4_NC	Whole blood	ENSG00000258655	rs1278923	chr14	32413685	C	T	0.197383	0.0169429	0.774006	0.198194	European
GTEx_v8	CD4_NC	Whole blood	ENSG00000100852	rs1278927	chr14	32414386	C	A	0.139137	0.0817148	0.000218378	0.000108091	European
GTEx_v8	CD4_NC	Whole blood	ENSG00000129521	rs12894279	chr14	34514948	G	A	0.235573	0.0300563	0.444782	0.12504	European
GTEx_v8	CD4_NC	Whole blood	ENSG00000165410	rs28591477	chr14	35188713	G	A	0.325426	0.431889	4.74253e-22	7.22973e-22	European
GTEx_v8	CD4_NC	Whole blood	ENSG00000100883	rs799465	chr14	35416500	G	A	0.0575963	0.0619194	0.00694834	0.00286757	European
GTEx_v8	CD4_NC	Whole blood	ENSG00000100902	rs183521945	chr14	35758968	A	T	0.115322	0.00176783	0.943513	0.232314	European
GTEx_v8	CD4_NC	Whole blood	ENSG00000100916	rs112714836	chr14	36729332	C	T	-0.186501	0.0519932	0.331848	0.0976352	European
GTEx_v8	CD4_NC	Whole blood	ENSG00000100934	rs56225465	chr14	39600800	A	G	-0.0766368	-0.0390357	0.224026	0.0694354	European
GTEx_v8	CD4_NC	Whole blood	ENSG00000182400	rs8009933	chr14	39600212	G	A	0.0797398	0.0291811	0.0827052	0.0284329	European
GTEx_v8	CD4_NC	Whole blood	ENSG00000165501	rs2281836	chr14	50065717	G	C	0.133149	0.346551	2.92518e-22	4.51182e-22	European
GTEx_v8	CD4_NC	Whole blood	ENSG00000165502	rs1952013	chr14	50087357	C	G	0.160855	0.286951	3.32847e-32	7.87989e-32	European
GTEx_v8	CD4_NC	Whole blood	ENSG00000100479	rs41345247	chr14	50108662	T	C	-0.356785	-0.0368471	0.267046	0.0809345	European
GTEx_v8	CD4_NC	Whole blood	ENSG00000165527	rs3100921	chr14	50351141	T	A	0.0587916	0.0184744	0.487827	0.135766	European
GTEx_v8	CD4_NC	Whole blood	ENSG00000214900	rs11157717	chr14	50474754	G	A	-0.0965552	-0.126916	4.7967e-05	2.55952e-05	European
GTEx_v8	CD4_NC	Whole blood	ENSG00000125375	rs12590337	chr14	50782765	A	T	-0.0646666	-0.0590007	0.023991	0.00913185	European
GTEx_v8	CD4_NC	Whole blood	ENSG00000151748	rs11850340	chr14	51213555	A	G	0.129981	0.0756211	0.0410958	0.0150908	European
GTEx_v8	CD4_NC	Whole blood	ENSG00000100503	rs17122988	chr14	51312785	G	A	0.0733036	0.0778846	0.00483905	0.00205445	European
GTEx_v8	CD4_NC	Whole blood	ENSG00000125384	rs17125362	chr14	52796829	A	G	-0.134132	-0.208129	9.41922e-08	6.35947e-08	European
GTEx_v8	CD4_NC	Whole blood	ENSG00000197930	rs8009184	chr14	53018758	G	C	0.15488	-0.155705	0.00027315	0.000133828	European
GTEx_v8	CD4_NC	Whole blood	ENSG00000198252	rs12435056	chr14	53254224	G	A	-0.0947186	0.0211824	0.297343	0.0886793	European
GTEx_v8	CD4_NC	Whole blood	ENSG00000100523	rs12881359	chr14	53868813	G	T	-0.106215	-0.0290348	0.511535	0.140909	European
GTEx_v8	CD4_NC	Whole blood	ENSG00000131981	rs2274273	chr14	55614636	G	A	0.216533	-0.0664875	0.00505241	0.00214106	European
GTEx_v8	CD4_NC	Whole blood	ENSG00000178974	rs2878174	chr14	55470624	T	C	-0.0550751	0.0436008	0.0619477	0.0219389	European
GTEx_v8	CD4_NC	Whole blood	ENSG00000126777	rs55927221	chr14	56128866	A	C	-0.0903775	0.0263424	0.10985	0.0367035	European
GTEx_v8	CD4_NC	Whole blood	ENSG00000070269	rs8005961	chr14	57093497	C	T	0.0733896	-0.0233394	0.0794267	0.0273984	European
GTEx_v8	CD4_NC	Whole blood	ENSG00000100592	rs2149048	chr14	59963580	T	A	-0.0585202	0.0279773	0.399102	0.113769	European
GTEx_v8	CD4_NC	Whole blood	ENSG00000126790	rs17255842	chr14	59996071	T	C	0.107916	0.281358	9.25949e-17	1.08623e-16	European
GTEx_v8	CD4_NC	Whole blood	ENSG00000050130	rs7143202	chr14	59494023	T	C	-0.0912807	-0.0408982	0.064504	0.022765	European
GTEx_v8	CD4_NC	Whole blood	ENSG00000100612	rs219316	chr14	60438093	C	T	0.0742263	0.0997374	1.94222e-05	1.0778e-05	European
GTEx_v8	CD4_NC	Whole blood	ENSG00000154001	rs1475038	chr14	63866490	A	G	0.083949	0.0328606	0.349144	0.101971	European
GTEx_v8	CD4_NC	Whole blood	ENSG00000054654	rs7147282	chr14	64472988	C	A	0.0498111	-0.00499247	0.835535	0.211234	European
GTEx_v8	CD4_NC	Whole blood	ENSG00000140009	rs61174206	chr14	64696200	C	A	1.20653	-0.0625765	0.396153	0.11313	European
GTEx_v8	CD4_NC	Whole blood	ENSG00000100714	rs2987962	chr14	64831570	C	A	-0.085695	-0.0435885	0.0114022	0.00460609	European
GTEx_v8	CD4_NC	Whole blood	ENSG00000179841	rs11625265	chr14	64977321	A	G	0.172271	0.0131836	0.602748	0.161993	European
GTEx_v8	CD4_NC	Whole blood	ENSG00000126804	rs3783726	chr14	64904340	C	T	-0.084588	-0.0596377	0.00112085	0.000508623	European
GTEx_v8	CD4_NC	Whole blood	ENSG00000258289	rs10129479	chr14	65375180	A	G	0.132973	0.926083	1.74359e-233	1.59747e-230	European
GTEx_v8	CD4_NC	Whole blood	ENSG00000257365	rs2296316	chr14	65520246	T	C	0.210743	-0.0204198	0.431068	0.12167	European
GTEx_v8	CD4_NC	Whole blood	ENSG00000259118	rs11626720	chr14	65538104	C	T	-0.3025	0.0119325	0.715234	0.185793	European
GTEx_v8	CD4_NC	Whole blood	ENSG00000125952	rs45604339	chr14	65543102	C	T	0.0343924	0.121119	1.90673e-06	1.1623e-06	European
GTEx_v8	CD4_NC	Whole blood	ENSG00000033170	rs4902412	chr14	66187067	T	C	0.0932645	0.0493558	0.135704	0.0444357	European
GTEx_v8	CD4_NC	Whole blood	ENSG00000134001	rs6573770	chr14	67863873	G	C	-0.114775	-0.0450281	0.138674	0.0453294	European
GTEx_v8	CD4_NC	Whole blood	ENSG00000185650	rs194762	chr14	69211893	G	C	-0.0525346	0.0285237	0.104295	0.0350785	European
GTEx_v8	CD4_NC	Whole blood	ENSG00000213463	rs10134004	chr14	71049388	T	C	-0.0612809	-0.0545306	0.0695443	0.0243721	European
GTEx_v8	CD4_NC	Whole blood	ENSG00000133997	rs11625004	chr14	71053024	G	A	0.0873161	0.0641418	0.201726	0.0631861	European
GTEx_v8	CD4_NC	Whole blood	ENSG00000100731	rs61992087	chr14	71613451	G	A	-0.124903	-0.0675183	8.88686e-05	4.61046e-05	European
GTEx_v8	CD4_NC	Whole blood	ENSG00000119599	rs12587742	chr14	73393391	G	A	0.180961	0.533592	1.47588e-34	3.74568e-34	European
GTEx_v8	CD4_NC	Whole blood	ENSG00000119707	rs75970691	chr14	73512547	A	G	0.0546519	-0.0692225	0.0519447	0.0187073	European
GTEx_v8	CD4_NC	Whole blood	ENSG00000119673	rs929450	chr14	74252993	A	G	-0.244094	0.000518174	0.992113	0.241655	European
GTEx_v8	CD4_NC	Whole blood	ENSG00000177465	rs10137126	chr14	74025873	A	T	0.326441	0.389525	6.45387e-25	1.11356e-24	European
GTEx_v8	CD4_NC	Whole blood	ENSG00000176903	rs12436305	chr14	74112994	T	G	0.0813025	0.141299	7.2497e-05	3.79549e-05	European
GTEx_v8	CD4_NC	Whole blood	ENSG00000259065	rs74576495	chr14	74254212	G	A	0.563541	1.27449	1.60988e-104	3.20642e-103	European
GTEx_v8	CD4_NC	Whole blood	ENSG00000156030	rs7148574	chr14	74142671	T	C	-0.160533	0.0273207	0.172948	0.0553066	European
GTEx_v8	CD4_NC	Whole blood	ENSG00000140043	rs8020267	chr14	74318714	A	G	-0.253326	-0.54269	8.59627e-13	8.22112e-13	European
GTEx_v8	CD4_NC	Whole blood	ENSG00000119723	rs10400727	chr14	74471392	T	C	-0.136077	-0.232636	1.22384e-05	6.94713e-06	European
GTEx_v8	CD4_NC	Whole blood	ENSG00000156050	rs10483856	chr14	74365295	A	G	-0.17576	-0.337188	3.57489e-08	2.48692e-08	European
GTEx_v8	CD4_NC	Whole blood	ENSG00000205659	rs11622838	chr14	74669359	A	G	-0.217198	-0.202371	1.85887e-10	1.53708e-10	European
GTEx_v8	CD4_NC	Whole blood	ENSG00000119688	rs71429048	chr14	74799143	C	T	0.0805298	0.0640988	0.0198968	0.00769167	European
GTEx_v8	CD4_NC	Whole blood	ENSG00000270000	rs8017319	chr14	74541898	A	G	1.96386	0.0271518	0.729357	0.188766	European
GTEx_v8	CD4_NC	Whole blood	ENSG00000165898	rs4903231	chr14	74962233	G	A	-0.209647	-0.235175	5.14628e-31	1.16997e-30	European
GTEx_v8	CD4_NC	Whole blood	ENSG00000119655	rs4903231	chr14	74962233	G	A	-0.154862	-0.0775924	6.6177e-05	3.46858e-05	European
GTEx_v8	CD4_NC	Whole blood	ENSG00000198208	rs11159109	chr14	75389074	G	A	0.139775	0.243547	3.99782e-11	3.44569e-11	European
GTEx_v8	CD4_NC	Whole blood	ENSG00000119718	rs12882111	chr14	75460741	G	T	0.104272	0.269	6.77277e-31	1.52836e-30	European
GTEx_v8	CD4_NC	Whole blood	ENSG00000089916	rs2543383	chr14	76626703	T	C	0.0619422	-0.145787	1.03413e-05	5.91628e-06	European
GTEx_v8	CD4_NC	Whole blood	ENSG00000071246	rs3783996	chr14	77234764	C	T	-0.404584	-0.286765	1.28194e-06	7.94609e-07	European
GTEx_v8	CD4_NC	Whole blood	ENSG00000063761	rs17752869	chr14	78299571	C	T	0.426527	1.19959	1.32524e-72	1.07449e-71	European
GTEx_v8	CD4_NC	Whole blood	ENSG00000140022	rs3783938	chr14	81594380	C	T	1.68599	0.0390313	0.503481	0.138941	European
GTEx_v8	CD4_NC	Whole blood	ENSG00000258733	rs66918061	chr14	86403511	C	T	0.103907	0.0995878	0.00625346	0.00260453	European
GTEx_v8	CD4_NC	Whole blood	ENSG00000053254	rs57949722	chr14	90097489	A	T	-0.0353126	0.0276184	0.248261	0.0761483	European
GTEx_v8	CD4_NC	Whole blood	ENSG00000140025	rs12232164	chr14	90417508	G	A	0.268629	0.288412	0.00171203	0.000763653	European
GTEx_v8	CD4_NC	Whole blood	ENSG00000133943	rs61990142	chr14	91656057	A	G	-0.0528127	-0.0371414	0.131094	0.0429874	European
GTEx_v8	CD4_NC	Whole blood	ENSG00000015133	rs12590074	chr14	91867390	T	G	0.0577496	0.0394907	0.0173453	0.00677647	European
GTEx_v8	CD4_NC	Whole blood	ENSG00000165929	rs61990134	chr14	92334242	C	T	-0.0592942	-0.103052	3.85622e-09	2.89119e-09	European
GTEx_v8	CD4_NC	Whole blood	ENSG00000140092	rs2267989	chr14	92339850	G	A	-0.421713	-0.380749	3.6171e-28	7.21994e-28	European
GTEx_v8	CD4_NC	Whole blood	ENSG00000100815	rs1743180	chr14	92048098	G	A	-0.0485612	-0.0416584	0.0707352	0.024726	European
GTEx_v8	CD4_NC	Whole blood	ENSG00000183648	rs7151027	chr14	92588917	T	A	-0.0547592	0.153056	6.17603e-15	6.58723e-15	European
GTEx_v8	CD4_NC	Whole blood	ENSG00000165934	rs7160819	chr14	92583001	C	T	-0.0921333	-0.191932	6.10274e-27	1.16002e-26	European
GTEx_v8	CD4_NC	Whole blood	ENSG00000066455	rs12890143	chr14	93147671	A	G	0.0900495	0.010218	0.670173	0.176601	European
GTEx_v8	CD4_NC	Whole blood	ENSG00000100605	rs76960856	chr14	93451764	T	C	0.157741	0.0296994	0.309584	0.0918517	European
GTEx_v8	CD4_NC	Whole blood	ENSG00000012963	rs1263397	chr14	93682589	A	G	-0.130576	0.118942	1.671e-06	1.02417e-06	European
GTEx_v8	CD4_NC	Whole blood	ENSG00000165948	rs941478	chr14	94571518	T	C	0.189687	0.231376	5.3396e-10	4.28755e-10	European
GTEx_v8	CD4_NC	Whole blood	ENSG00000119632	rs2273514	chr14	94595989	T	C	-0.268983	-0.31925	1.53364e-31	3.55724e-31	European
GTEx_v8	CD4_NC	Whole blood	ENSG00000176438	rs28483795	chr14	95916931	T	C	-0.125263	0.0202035	0.470338	0.131218	European
GTEx_v8	CD4_NC	Whole blood	ENSG00000182512	rs6575519	chr14	95997537	G	A	0.0974072	0.0688144	1.90384e-05	1.05714e-05	European
GTEx_v8	CD4_NC	Whole blood	ENSG00000227051	rs941770	chr14	96454269	C	T	-0.410803	-0.321441	4.06839e-11	3.50321e-11	European
GTEx_v8	CD4_NC	Whole blood	ENSG00000100744	rs12435477	chr14	96753312	G	T	0.0931466	0.0314722	0.108727	0.0363956	European
GTEx_v8	CD4_NC	Whole blood	ENSG00000246223	rs61979996	chr14	98474714	T	G	-0.0688796	-0.0597846	0.254109	0.0775525	European
GTEx_v8	CD4_NC	Whole blood	ENSG00000258511	rs6575642	chr14	98556621	A	G	0.162708	0.0294291	0.427873	0.120905	European
GTEx_v8	CD4_NC	Whole blood	ENSG00000196405	rs60195773	chr14	100594374	G	A	0.0398095	0.0791109	0.000492054	0.00023298	European
GTEx_v8	CD4_NC	Whole blood	ENSG00000197119	rs1059264	chr14	100769163	C	T	0.817499	0.478773	1.21103e-31	2.83045e-31	European
GTEx_v8	CD4_NC	Whole blood	ENSG00000140105	rs7144866	chr14	100815146	A	G	-0.119151	-0.572316	1.71937e-55	8.70316e-55	European
GTEx_v8	CD4_NC	Whole blood	ENSG00000176473	rs35102588	chr14	100805827	T	C	0.112914	0.510979	1.2676e-50	5.66518e-50	European
GTEx_v8	CD4_NC	Whole blood	ENSG00000183092	rs12587475	chr14	101013189	T	C	-0.707696	-1.0439	5.94435e-138	2.72308e-136	European
GTEx_v8	CD4_NC	Whole blood	ENSG00000258512	rs11848014	chr14	102145928	A	G	-0.345043	-0.407523	1.00759e-05	5.77687e-06	European
GTEx_v8	CD4_NC	Whole blood	ENSG00000258959	rs61992542	chr14	102806582	G	A	2.12224	-0.137138	0.145125	0.0473174	European
GTEx_v8	CD4_NC	Whole blood	ENSG00000080824	rs7156564	chr14	102558588	A	G	0.0466818	0.0323884	0.193621	0.0609809	European
GTEx_v8	CD4_NC	Whole blood	ENSG00000100865	rs2896439	chr14	102806291	G	A	-0.0512451	-0.056789	0.000932163	0.000427661	European
GTEx_v8	CD4_NC	Whole blood	ENSG00000166165	rs11627052	chr14	103863476	G	A	0.341577	0.105454	0.00625411	0.00260453	European
GTEx_v8	CD4_NC	Whole blood	ENSG00000126214	rs8003090	chr14	104085244	G	A	-0.0572093	-0.0135325	0.565256	0.15322	European
GTEx_v8	CD4_NC	Whole blood	ENSG00000166170	rs2756119	chr14	104001517	G	A	0.0454891	-0.0472773	0.0413927	0.0151938	European
GTEx_v8	CD4_NC	Whole blood	ENSG00000256053	rs60802358	chr14	104051643	C	T	0.0591047	-0.0133049	0.62021	0.165958	European
GTEx_v8	CD4_NC	Whole blood	ENSG00000246451	rs12586322	chr14	104154882	C	G	-0.230427	-0.00665022	0.801205	0.204132	European
GTEx_v8	CD4_NC	Whole blood	ENSG00000156411	rs1053419	chr14	104381502	T	C	-0.0762638	-0.0437842	0.0698299	0.0244469	European
GTEx_v8	CD4_NC	Whole blood	ENSG00000203485	rs76147286	chr14	105164934	C	T	-0.283883	-0.396215	1.36538e-30	3.05109e-30	European
GTEx_v8	CD4_NC	Whole blood	ENSG00000184990	rs2494737	chr14	105246325	T	A	-0.0334951	-0.109114	6.36755e-06	3.71349e-06	European
GTEx_v8	CD4_NC	Whole blood	ENSG00000179627	rs2494732	chr14	105239192	T	C	0.155389	-0.0173417	0.540754	0.14758	European
GTEx_v8	CD4_NC	Whole blood	ENSG00000099814	rs28694394	chr14	105339968	T	C	-0.460903	-0.347531	1.32163e-22	2.07695e-22	European
GTEx_v8	CD4_NC	Whole blood	ENSG00000140104	rs7151377	chr14	105471886	C	T	-0.398507	-0.0310852	0.487975	0.135766	European
GTEx_v8	CD4_NC	Whole blood	ENSG00000183828	rs78262814	chr14	105612885	G	A	0.119021	0.00987075	0.813873	0.206669	European
GTEx_v8	CD4_NC	Whole blood	ENSG00000184887	rs8022526	chr14	105756485	A	G	-0.167682	-0.18891	9.9469e-12	8.89099e-12	European
GTEx_v8	CD4_NC	Whole blood	ENSG00000226174	rs28450433	chr14	105559097	G	A	-0.387938	-0.0683926	0.105356	0.0353966	European
GTEx_v8	CD4_NC	Whole blood	ENSG00000182809	rs4983411	chr14	105916797	G	A	0.177712	0.113316	5.92169e-05	3.12164e-05	European
GTEx_v8	CD4_NC	Whole blood	ENSG00000184986	rs4074453	chr14	105998544	T	C	-0.349202	-0.565928	8.89518e-32	2.08432e-31	European
GTEx_v8	CD4_NC	Whole blood	ENSG00000206190	rs1345098	chr15	26057622	G	T	-0.18123	-0.154844	1.8667e-13	1.84893e-13	European
GTEx_v8	CD4_NC	Whole blood	ENSG00000128731	rs7170852	chr15	28427986	T	A	-0.0772881	-0.504371	1.46081e-20	2.0718e-20	European
GTEx_v8	CD4_NC	Whole blood	ENSG00000034053	rs17748390	chr15	29237344	G	A	0.103526	0.0433335	0.34201	0.100212	European
GTEx_v8	CD4_NC	Whole blood	ENSG00000169926	rs28510484	chr15	31637569	G	C	0.156078	-0.00248145	0.889933	0.22253	European
GTEx_v8	CD4_NC	Whole blood	ENSG00000198826	rs34954129	chr15	32940190	A	T	-0.274587	-0.229469	1.52871e-15	1.67937e-15	European
GTEx_v8	CD4_NC	Whole blood	ENSG00000248905	rs345766	chr15	33403103	A	C	1.68159	0.245153	6.68704e-12	6.03606e-12	European
GTEx_v8	CD4_NC	Whole blood	ENSG00000134152	rs7176526	chr15	34494756	G	A	-0.069989	-0.0125742	0.712557	0.18536	European
GTEx_v8	CD4_NC	Whole blood	ENSG00000182117	rs347827	chr15	34616286	T	A	0.049547	0.200981	1.36267e-25	2.4384e-25	European
GTEx_v8	CD4_NC	Whole blood	ENSG00000175265	rs12443316	chr15	34807465	G	C	0.120974	0.0325365	0.205793	0.0642843	European
GTEx_v8	CD4_NC	Whole blood	ENSG00000215252	rs138936191	chr15	34507856	G	A	-0.105214	-0.072661	0.0680779	0.0239158	European
GTEx_v8	CD4_NC	Whole blood	ENSG00000171262	rs8036878	chr15	38743892	A	C	0.121151	0.0760517	0.00249955	0.0010973	European
GTEx_v8	CD4_NC	Whole blood	ENSG00000128829	rs580836	chr15	40249020	A	G	0.0805489	0.167585	3.16067e-07	2.05666e-07	European
GTEx_v8	CD4_NC	Whole blood	ENSG00000140319	rs4770	chr15	40328292	A	G	-0.0381562	-0.0644686	5.05361e-05	2.68878e-05	European
GTEx_v8	CD4_NC	Whole blood	ENSG00000248508	rs4770	chr15	40328292	A	G	0.0986645	0.225877	2.02053e-08	1.4317e-08	European
GTEx_v8	CD4_NC	Whole blood	ENSG00000104081	rs3743145	chr15	40758337	A	C	0.319737	-0.0179527	0.501736	0.138585	European
GTEx_v8	CD4_NC	Whole blood	ENSG00000137841	rs4244575	chr15	40596561	C	G	0.120652	0.240022	7.15948e-21	1.03461e-20	European
GTEx_v8	CD4_NC	Whole blood	ENSG00000128944	rs55982218	chr15	40728810	C	T	0.218532	0.797244	8.88736e-49	3.71805e-48	European
GTEx_v8	CD4_NC	Whole blood	ENSG00000128891	rs12437696	chr15	40878474	A	G	0.055994	0.275136	2.77586e-16	3.14755e-16	European
GTEx_v8	CD4_NC	Whole blood	ENSG00000166140	rs12916535	chr15	41112360	A	G	-0.091601	-0.209256	6.26621e-19	8.15489e-19	European
GTEx_v8	CD4_NC	Whole blood	ENSG00000137806	rs56378618	chr15	41782635	T	C	0.136901	0.200693	1.95748e-08	1.38918e-08	European
GTEx_v8	CD4_NC	Whole blood	ENSG00000174171	rs1704389	chr15	42201339	A	G	-0.185774	0.0414706	0.177696	0.0566666	European
GTEx_v8	CD4_NC	Whole blood	ENSG00000103978	rs631363	chr15	42395322	T	G	-0.0477099	-0.00598562	0.776876	0.198817	European
GTEx_v8	CD4_NC	Whole blood	ENSG00000180979	rs17709867	chr15	42800767	C	T	0.172609	0.017619	0.631609	0.168464	European
GTEx_v8	CD4_NC	Whole blood	ENSG00000168803	rs1123947	chr15	43625433	C	T	-0.19691	-0.26051	7.47098e-07	4.70113e-07	European
GTEx_v8	CD4_NC	Whole blood	ENSG00000137822	rs7048	chr15	43620073	A	C	-0.102025	-0.0685917	0.111517	0.037153	European
GTEx_v8	CD4_NC	Whole blood	ENSG00000140265	rs7174732	chr15	44038463	C	A	0.126545	0.153363	2.27581e-09	1.73756e-09	European
GTEx_v8	CD4_NC	Whole blood	ENSG00000137857	rs12908943	chr15	45445311	C	T	0.179253	-0.0527853	0.305252	0.0906838	European
GTEx_v8	CD4_NC	Whole blood	ENSG00000259539	rs1648311	chr15	45457519	T	G	0.253012	0.237061	0.000121337	6.19665e-05	European
GTEx_v8	CD4_NC	Whole blood	ENSG00000138606	rs16940351	chr15	45482675	C	T	-0.2819	-0.214022	0.000448583	0.000213611	European
GTEx_v8	CD4_NC	Whole blood	ENSG00000171763	rs17554587	chr15	46036450	G	C	-0.132776	0.146409	0.00055589	0.000262121	European
GTEx_v8	CD4_NC	Whole blood	ENSG00000128951	rs60820695	chr15	48584883	C	T	-0.100147	0.622371	1.39414e-36	3.93016e-36	European
GTEx_v8	CD4_NC	Whole blood	ENSG00000255302	rs11632520	chr15	49358308	C	T	-0.048575	-0.0163612	0.513815	0.14141	European
GTEx_v8	CD4_NC	Whole blood	ENSG00000138593	rs935003	chr15	49354811	T	C	-0.0643038	0.00809469	0.693564	0.181309	European
GTEx_v8	CD4_NC	Whole blood	ENSG00000138592	rs3131610	chr15	50800095	G	A	0.0662396	0.0378182	0.0234391	0.00895154	European
GTEx_v8	CD4_NC	Whole blood	ENSG00000138600	rs9920008	chr15	50562008	C	T	-0.0527135	0.00193273	0.88986	0.22253	European
GTEx_v8	CD4_NC	Whole blood	ENSG00000069966	rs4776011	chr15	52472713	A	G	-0.127035	-0.0445882	0.161638	0.0520714	European
GTEx_v8	CD4_NC	Whole blood	ENSG00000128833	rs12594710	chr15	52581344	C	T	0.781865	0.322513	0.00527701	0.00222902	European
GTEx_v8	CD4_NC	Whole blood	ENSG00000137876	rs3759861	chr15	55473192	C	T	0.0690819	0.0794932	1.79635e-05	9.99879e-06	European
GTEx_v8	CD4_NC	Whole blood	ENSG00000225973	rs11629613	chr15	55577303	T	C	0.131701	-0.150426	1.10469e-05	6.2981e-06	European
GTEx_v8	CD4_NC	Whole blood	ENSG00000261652	rs16976351	chr15	55788832	C	T	0.697225	0.480542	8.41985e-12	7.54813e-12	European
GTEx_v8	CD4_NC	Whole blood	ENSG00000256061	rs11855490	chr15	55489310	G	A	0.415687	0.290516	0.00358573	0.00154744	European
GTEx_v8	CD4_NC	Whole blood	ENSG00000181827	rs28665074	chr15	56329942	A	G	0.131017	-0.010136	0.695129	0.181652	European
GTEx_v8	CD4_NC	Whole blood	ENSG00000166035	rs7161799	chr15	58770523	C	T	1.12967	1.02153	2.81323e-38	8.42305e-38	European
GTEx_v8	CD4_NC	Whole blood	ENSG00000128918	rs113194763	chr15	58773939	G	A	1.84287	0.358981	1.31185e-06	8.12099e-07	European
GTEx_v8	CD4_NC	Whole blood	ENSG00000259250	rs7161799	chr15	58770523	C	T	0.961988	0.173007	8.27778e-05	4.31401e-05	European
GTEx_v8	CD4_NC	Whole blood	ENSG00000137845	rs7161799	chr15	58770523	C	T	0.263231	0.186011	8.28084e-17	9.75171e-17	European
GTEx_v8	CD4_NC	Whole blood	ENSG00000128923	rs7161799	chr15	58770523	C	T	0.194382	0.162821	2.75815e-08	1.93491e-08	European
GTEx_v8	CD4_NC	Whole blood	ENSG00000182718	rs3743266	chr15	60781513	T	C	0.103855	0.0424907	0.0198652	0.00768272	European
GTEx_v8	CD4_NC	Whole blood	ENSG00000129003	rs7168164	chr15	62301094	G	A	-0.052542	-0.14066	5.00923e-23	8.0516e-23	European
GTEx_v8	CD4_NC	Whole blood	ENSG00000140416	rs16953475	chr15	63348087	A	G	0.0752454	0.0816553	0.01265	0.00507656	European
GTEx_v8	CD4_NC	Whole blood	ENSG00000185088	rs2729835	chr15	63433766	G	A	0.0502478	-0.0286467	0.266546	0.0808481	European
GTEx_v8	CD4_NC	Whole blood	ENSG00000138613	rs56153363	chr15	63469616	G	T	0.0742805	0.031838	0.0684887	0.0240417	European
GTEx_v8	CD4_NC	Whole blood	ENSG00000197361	rs62022639	chr15	64020636	T	C	-0.179854	-0.123715	0.0780076	0.0269596	European
GTEx_v8	CD4_NC	Whole blood	ENSG00000157734	rs116986440	chr15	64821044	T	C	0.229754	0.164859	0.000517991	0.000244628	European
GTEx_v8	CD4_NC	Whole blood	ENSG00000166839	rs1628955	chr15	65187220	T	C	-0.77464	-0.321548	2.1854e-38	6.56475e-38	European
GTEx_v8	CD4_NC	Whole blood	ENSG00000090487	rs11637902	chr15	65278805	C	T	0.0597299	0.060218	0.00367894	0.00158617	European
GTEx_v8	CD4_NC	Whole blood	ENSG00000103707	rs11071824	chr15	65313233	A	G	-0.0692127	0.0951303	0.000105746	5.43986e-05	European
GTEx_v8	CD4_NC	Whole blood	ENSG00000090470	rs10851737	chr15	64957098	G	C	-0.146301	0.0287365	0.599513	0.161218	European
GTEx_v8	CD4_NC	Whole blood	ENSG00000174485	rs2572213	chr15	66077783	A	G	-0.0774209	0.168669	1.21014e-07	8.11062e-08	European
GTEx_v8	CD4_NC	Whole blood	ENSG00000166938	rs1978698	chr15	66666529	C	T	-0.151318	-0.0643218	0.0352252	0.013066	European
GTEx_v8	CD4_NC	Whole blood	ENSG00000075131	rs8025238	chr15	66627013	T	A	-0.146112	-0.218721	0.000501312	0.000236996	European
GTEx_v8	CD4_NC	Whole blood	ENSG00000169032	rs60180747	chr15	66663261	A	C	-0.0854501	-0.0363625	0.102898	0.0346341	European
GTEx_v8	CD4_NC	Whole blood	ENSG00000103591	rs7173826	chr15	67528374	T	G	0.074812	-0.0268532	0.411404	0.116876	European
GTEx_v8	CD4_NC	Whole blood	ENSG00000259673	rs8032516	chr15	67897627	A	T	0.261964	-0.395285	1.45887e-17	1.7869e-17	European
GTEx_v8	CD4_NC	Whole blood	ENSG00000270964	rs4261476	chr15	67920465	A	G	-0.25146	-0.446012	1.0146e-14	1.06236e-14	European
GTEx_v8	CD4_NC	Whole blood	ENSG00000159322	rs12594320	chr15	73006950	A	G	0.101135	0.129679	7.41438e-07	4.66872e-07	European
GTEx_v8	CD4_NC	Whole blood	ENSG00000067141	rs62016793	chr15	73344196	C	G	-0.156127	-0.129714	0.000610785	0.000286972	European
GTEx_v8	CD4_NC	Whole blood	ENSG00000140474	rs8033381	chr15	75080685	G	A	-0.060832	-0.182725	3.29355e-25	5.79179e-25	European
GTEx_v8	CD4_NC	Whole blood	ENSG00000178802	rs12900662	chr15	75155662	T	C	0.0902471	0.194714	3.82438e-21	5.57941e-21	European
GTEx_v8	CD4_NC	Whole blood	ENSG00000178761	rs12487	chr15	75136694	T	C	0.0462889	0.00756732	0.755226	0.194145	European
GTEx_v8	CD4_NC	Whole blood	ENSG00000138621	rs78664321	chr15	75339575	G	A	0.153272	0.10839	0.026256	0.0099403	European
GTEx_v8	CD4_NC	Whole blood	ENSG00000140400	rs4886708	chr15	75762608	C	T	0.0963289	0.642845	2.97797e-138	1.43599e-136	European
GTEx_v8	CD4_NC	Whole blood	ENSG00000169375	rs8024276	chr15	75699523	G	A	-0.0699305	-0.0373857	0.134738	0.0441352	European
GTEx_v8	CD4_NC	Whole blood	ENSG00000177971	rs7175223	chr15	75926421	C	T	-0.0442094	-0.0783201	0.00807828	0.00330708	European
GTEx_v8	CD4_NC	Whole blood	ENSG00000140367	rs78911138	chr15	76275641	G	T	-0.158787	-0.201938	2.68446e-07	1.75052e-07	European
GTEx_v8	CD4_NC	Whole blood	ENSG00000140374	rs62027055	chr15	76604973	C	G	0.0614716	0.383306	1.03449e-23	1.70773e-23	European
GTEx_v8	CD4_NC	Whole blood	ENSG00000140386	rs3764245	chr15	77223176	G	C	-0.0695555	-0.546532	2.56182e-55	1.27561e-54	European
GTEx_v8	CD4_NC	Whole blood	ENSG00000140368	rs11856538	chr15	77383211	G	T	0.113847	0.0118845	0.427562	0.120867	European
GTEx_v8	CD4_NC	Whole blood	ENSG00000173517	rs7162113	chr15	77915227	A	G	-0.193014	-0.0586721	0.0470293	0.0170645	European
GTEx_v8	CD4_NC	Whole blood	ENSG00000167202	rs2044099	chr15	78332022	T	C	0.0822144	-0.222337	2.20788e-19	2.96169e-19	European
GTEx_v8	CD4_NC	Whole blood	ENSG00000103811	rs12148472	chr15	79231478	T	C	0.203744	-0.577769	1.83439e-41	6.22463e-41	European
GTEx_v8	CD4_NC	Whole blood	ENSG00000166557	rs67268531	chr15	79603510	G	A	-0.0430582	-0.0545147	0.0612589	0.0217118	European
GTEx_v8	CD4_NC	Whole blood	ENSG00000136371	rs2733091	chr15	80210666	G	A	0.0985543	0.0999999	2.68413e-05	1.46826e-05	European
GTEx_v8	CD4_NC	Whole blood	ENSG00000180953	rs8024713	chr15	80206958	C	G	-0.128753	-0.255946	3.14455e-43	1.12981e-42	European
GTEx_v8	CD4_NC	Whole blood	ENSG00000172349	rs17875558	chr15	81603399	C	T	-0.070828	0.0556805	0.0302663	0.011374	European
GTEx_v8	CD4_NC	Whole blood	ENSG00000169609	rs6603041	chr15	83670073	A	C	0.0860744	-0.106774	0.000262479	0.000128944	European
GTEx_v8	CD4_NC	Whole blood	ENSG00000166503	rs12441585	chr15	83816804	C	T	0.442458	0.0128612	0.638625	0.16994	European
GTEx_v8	CD4_NC	Whole blood	ENSG00000177082	rs7181035	chr15	85162429	G	A	-0.0968196	-0.146508	0.00800309	0.0032807	European
GTEx_v8	CD4_NC	Whole blood	ENSG00000197696	rs17598603	chr15	85200211	C	G	-0.163508	-0.190539	1.36159e-06	8.4062e-07	European
GTEx_v8	CD4_NC	Whole blood	ENSG00000170776	rs56024556	chr15	86103396	A	C	0.029013	-0.0436327	0.0352242	0.013066	European
GTEx_v8	CD4_NC	Whole blood	ENSG00000183655	rs8029397	chr15	86483355	T	C	-0.192463	0.0029658	0.888875	0.222386	European
GTEx_v8	CD4_NC	Whole blood	ENSG00000172183	rs8027485	chr15	89161260	A	G	-0.0675785	-0.0810459	0.11061	0.0368984	European
GTEx_v8	CD4_NC	Whole blood	ENSG00000182054	rs8038011	chr15	90639875	G	A	-0.0634747	0.0363647	0.0137765	0.00549494	European
GTEx_v8	CD4_NC	Whole blood	ENSG00000185043	rs8028268	chr15	90777459	A	G	-0.0996356	-0.406159	1.17559e-41	4.01889e-41	European
GTEx_v8	CD4_NC	Whole blood	ENSG00000140575	rs2074585	chr15	91009484	G	A	0.0520344	0.14232	7.253e-25	1.24674e-24	European
GTEx_v8	CD4_NC	Whole blood	ENSG00000184508	rs2072078	chr15	91449015	A	G	-0.065399	0.0639599	0.0663965	0.0233879	European
GTEx_v8	CD4_NC	Whole blood	ENSG00000176463	rs73523611	chr15	92013324	A	G	0.090948	0.102214	2.66817e-07	1.74114e-07	European
GTEx_v8	CD4_NC	Whole blood	ENSG00000140450	rs34951525	chr15	98515539	A	T	0.5051	-0.0450385	0.535189	0.146456	European
GTEx_v8	CD4_NC	Whole blood	ENSG00000182253	rs55905808	chr15	99649397	A	G	0.5394	0.226869	2.3864e-09	1.81745e-09	European
GTEx_v8	CD4_NC	Whole blood	ENSG00000103852	rs8029732	chr15	99664174	C	T	-0.791887	-0.209371	7.07129e-05	3.70421e-05	European
GTEx_v8	CD4_NC	Whole blood	ENSG00000168904	rs12911021	chr15	99791599	G	A	0.103656	0.133979	0.0603721	0.0214389	European
GTEx_v8	CD4_NC	Whole blood	ENSG00000259363	rs7165041	chr15	100351154	T	C	-0.585741	-0.321151	4.83886e-05	2.5788e-05	European
GTEx_v8	CD4_NC	Whole blood	ENSG00000154227	rs8041714	chr15	101072439	G	T	0.721112	-0.425653	0.000197496	9.82857e-05	European
GTEx_v8	CD4_NC	Whole blood	ENSG00000270127	rs36053285	chr15	101114640	T	C	-0.374623	-0.771514	1.49163e-129	5.9418e-128	European
GTEx_v8	CD4_NC	Whole blood	ENSG00000140471	rs36053285	chr15	101114640	T	C	-0.07391	0.214585	9.74321e-11	8.21218e-11	European
GTEx_v8	CD4_NC	Whole blood	ENSG00000259658	rs58819255	chr15	102249817	C	T	-0.209296	0.188996	1.34001e-05	7.55513e-06	European
GTEx_v8	CD4_NC	Whole blood	ENSG00000161981	rs1045001	chr16	107275	T	G	-0.188533	-0.089652	0.0220157	0.00844481	European
GTEx_v8	CD4_NC	Whole blood	ENSG00000103148	rs2562191	chr16	178543	G	A	-0.0816955	0.0149759	0.496983	0.137604	European
GTEx_v8	CD4_NC	Whole blood	ENSG00000086504	rs383995	chr16	433538	A	G	0.0570436	-0.0579994	5.916e-05	3.12043e-05	European
GTEx_v8	CD4_NC	Whole blood	ENSG00000129925	rs2363755	chr16	430292	C	G	-0.517144	-0.143599	2.12365e-20	3.00258e-20	European
GTEx_v8	CD4_NC	Whole blood	ENSG00000242612	rs1204504	chr16	461762	T	C	0.189833	0.341924	1.14888e-26	2.15695e-26	European
GTEx_v8	CD4_NC	Whole blood	ENSG00000103326	rs2266928	chr16	580124	C	A	-0.144299	-0.206329	7.39862e-15	7.83648e-15	European
GTEx_v8	CD4_NC	Whole blood	ENSG00000130731	rs117667029	chr16	686337	G	A	0.105067	0.432602	7.62087e-80	8.11881e-79	European
GTEx_v8	CD4_NC	Whole blood	ENSG00000228201	rs7204542	chr16	718514	C	G	-0.368284	-0.0353283	0.55038	0.149719	European
GTEx_v8	CD4_NC	Whole blood	ENSG00000103269	rs11865749	chr16	717971	C	G	-0.225162	0.291296	3.63457e-11	3.15039e-11	European
GTEx_v8	CD4_NC	Whole blood	ENSG00000127580	rs117667029	chr16	686337	G	A	0.14568	0.255309	1.40332e-09	1.09051e-09	European
GTEx_v8	CD4_NC	Whole blood	ENSG00000103254	rs1054788	chr16	779689	G	C	-0.0734612	0.0412766	0.129637	0.0425403	European
GTEx_v8	CD4_NC	Whole blood	ENSG00000103253	rs12597563	chr16	787738	G	C	0.197835	0.34206	5.62283e-25	9.7568e-25	European
GTEx_v8	CD4_NC	Whole blood	ENSG00000103245	rs3829492	chr16	781633	G	A	0.166705	0.395312	1.99184e-31	4.59673e-31	European
GTEx_v8	CD4_NC	Whole blood	ENSG00000260807	rs11866692	chr16	1029627	T	C	0.118775	-0.0938191	0.0537259	0.0192876	European
GTEx_v8	CD4_NC	Whole blood	ENSG00000260496	rs11640890	chr16	1046630	G	A	-0.271083	0.0677019	0.110533	0.0368925	European
GTEx_v8	CD4_NC	Whole blood	ENSG00000196557	rs8053994	chr16	1244201	G	A	-0.30667	-0.157912	1.84132e-05	1.02366e-05	European
GTEx_v8	CD4_NC	Whole blood	ENSG00000103275	rs8052605	chr16	1379374	G	T	-0.0587602	-0.339362	3.70078e-13	3.62246e-13	European
GTEx_v8	CD4_NC	Whole blood	ENSG00000261505	rs11647760	chr16	1367610	C	A	-0.461184	0.0561064	0.00944149	0.00384112	European
GTEx_v8	CD4_NC	Whole blood	ENSG00000090581	rs57890635	chr16	1411129	C	T	0.198994	-0.0462672	0.0644442	0.0227527	European
GTEx_v8	CD4_NC	Whole blood	ENSG00000197599	rs35721219	chr16	1502379	C	T	0.398762	0.440743	3.60533e-07	2.33275e-07	European
GTEx_v8	CD4_NC	Whole blood	ENSG00000103249	rs12935737	chr16	1504437	C	T	0.0962389	-0.545856	5.47933e-35	1.41412e-34	European
GTEx_v8	CD4_NC	Whole blood	ENSG00000131634	rs8048206	chr16	1583634	T	C	0.235253	0.694822	6.14883e-76	5.57772e-75	European
GTEx_v8	CD4_NC	Whole blood	ENSG00000103024	rs1178437	chr16	1831912	G	C	-0.051393	-0.0479874	0.00930643	0.00378954	European
GTEx_v8	CD4_NC	Whole blood	ENSG00000074071	rs2235487	chr16	1730311	A	G	0.042575	0.0313143	0.0726305	0.0253113	European
GTEx_v8	CD4_NC	Whole blood	ENSG00000063854	rs8044343	chr16	1881145	G	C	0.16698	0.000408041	0.979762	0.239565	European
GTEx_v8	CD4_NC	Whole blood	ENSG00000180185	rs2076456	chr16	1869616	G	T	0.161784	0.492491	1.08394e-34	2.76628e-34	European
GTEx_v8	CD4_NC	Whole blood	ENSG00000140990	rs30252	chr16	2005982	C	T	0.0324598	0.0945294	2.39135e-10	1.96144e-10	European
GTEx_v8	CD4_NC	Whole blood	ENSG00000140988	rs17135720	chr16	2014935	T	C	0.0615398	0.0570716	0.00236698	0.00104215	European
GTEx_v8	CD4_NC	Whole blood	ENSG00000127554	rs8063431	chr16	1804357	T	C	-0.0435679	0.0443134	0.122063	0.0402712	European
GTEx_v8	CD4_NC	Whole blood	ENSG00000167965	rs26860	chr16	2258038	C	G	0.0579794	0.144541	5.38763e-14	5.47239e-14	European
GTEx_v8	CD4_NC	Whole blood	ENSG00000182685	rs77316573	chr16	2265271	C	T	-0.173045	-0.0367513	0.205162	0.0641316	European
GTEx_v8	CD4_NC	Whole blood	ENSG00000184207	rs2539999	chr16	2266173	T	C	-0.0711318	-0.0427345	0.146534	0.0477258	European
GTEx_v8	CD4_NC	Whole blood	ENSG00000007038	rs8060332	chr16	2892770	G	A	0.222516	0.195975	0.000190023	9.48244e-05	European
GTEx_v8	CD4_NC	Whole blood	ENSG00000059122	rs9928222	chr16	2986323	T	C	0.0790401	0.837016	3.00814e-185	5.51207e-183	European
GTEx_v8	CD4_NC	Whole blood	ENSG00000262482	rs9928222	chr16	2986323	T	C	-0.961516	0.199515	5.62695e-10	4.51038e-10	European
GTEx_v8	CD4_NC	Whole blood	ENSG00000261971	rs1043298	chr16	3110522	T	A	-0.101312	-0.0818328	1.55315e-05	8.70328e-06	European
GTEx_v8	CD4_NC	Whole blood	ENSG00000008517	rs1554999	chr16	3115628	A	C	0.144403	0.183433	5.9875e-20	8.26159e-20	European
GTEx_v8	CD4_NC	Whole blood	ENSG00000262370	rs4786384	chr16	3136919	T	C	0.496147	0.382082	2.0138e-31	4.63574e-31	European
GTEx_v8	CD4_NC	Whole blood	ENSG00000263072	rs1053871	chr16	3181963	T	C	0.0887376	0.316328	7.64953e-19	9.92696e-19	European
GTEx_v8	CD4_NC	Whole blood	ENSG00000140993	rs8053928	chr16	2938585	A	T	0.172017	-0.0722658	0.0886204	0.0302396	European
GTEx_v8	CD4_NC	Whole blood	ENSG00000122390	rs37773	chr16	3512834	G	A	0.349793	-0.0184682	0.332226	0.0977152	European
GTEx_v8	CD4_NC	Whole blood	ENSG00000103351	rs6501178	chr16	3566362	G	A	0.0940293	0.323376	7.74243e-20	1.0651e-19	European
GTEx_v8	CD4_NC	Whole blood	ENSG00000126602	rs6500548	chr16	3710537	C	G	0.0602269	0.326643	1.51699e-41	5.16672e-41	European
GTEx_v8	CD4_NC	Whole blood	ENSG00000103423	rs1291699	chr16	4448496	G	A	0.206102	0.110987	0.00766461	0.00314617	European
GTEx_v8	CD4_NC	Whole blood	ENSG00000153406	rs4785966	chr16	4518754	A	G	-0.0867624	-0.461967	7.18812e-60	4.09049e-59	European
GTEx_v8	CD4_NC	Whole blood	ENSG00000089486	rs4786512	chr16	4573040	A	G	-0.068309	0.133144	4.06876e-07	2.61231e-07	European
GTEx_v8	CD4_NC	Whole blood	ENSG00000102858	rs1659503	chr16	4711791	C	T	0.0821864	0.243495	5.10698e-38	1.51915e-37	European
GTEx_v8	CD4_NC	Whole blood	ENSG00000118900	rs4786562	chr16	4974360	G	T	-0.0541784	0.0252015	0.182793	0.0580901	European
GTEx_v8	CD4_NC	Whole blood	ENSG00000103174	rs62036223	chr16	5089193	C	T	-0.0462974	-0.173548	3.99591e-18	5.02198e-18	European
GTEx_v8	CD4_NC	Whole blood	ENSG00000183044	rs4985034	chr16	8706926	G	C	0.117802	0.0171195	0.518232	0.142497	European
GTEx_v8	CD4_NC	Whole blood	ENSG00000153048	rs4985054	chr16	8945568	G	A	0.0536051	0.236704	1.4553e-10	1.21322e-10	European
GTEx_v8	CD4_NC	Whole blood	ENSG00000187555	rs899253	chr16	8988135	C	A	0.0652521	0.0357409	0.109147	0.036496	European
GTEx_v8	CD4_NC	Whole blood	ENSG00000166669	rs2083953	chr16	10496828	A	G	-0.132328	-0.0426253	0.0959619	0.0325627	European
GTEx_v8	CD4_NC	Whole blood	ENSG00000175643	rs10163410	chr16	11430615	G	C	0.336547	0.0949484	0.000933268	0.000427954	European
GTEx_v8	CD4_NC	Whole blood	ENSG00000189067	rs8048403	chr16	11646275	C	T	-0.0414739	-0.0161977	0.397097	0.113339	European
GTEx_v8	CD4_NC	Whole blood	ENSG00000153066	rs8191297	chr16	11766986	T	C	-0.0617197	-0.0701347	0.00168881	0.000753663	European
GTEx_v8	CD4_NC	Whole blood	ENSG00000122299	rs72782727	chr16	11878033	G	T	0.0565119	0.0238393	0.333694	0.0981153	European
GTEx_v8	CD4_NC	Whole blood	ENSG00000234719	rs2869492	chr16	12071341	T	C	0.862304	0.829395	2.22695e-78	2.29249e-77	European
GTEx_v8	CD4_NC	Whole blood	ENSG00000103512	rs7405130	chr16	15147725	T	C	-0.345857	-0.0488858	0.263635	0.0801572	European
GTEx_v8	CD4_NC	Whole blood	ENSG00000183426	rs72789541	chr16	15127534	T	A	0.133582	0.348407	2.84968e-18	3.61614e-18	European
GTEx_v8	CD4_NC	Whole blood	ENSG00000179889	rs35512524	chr16	15171448	G	C	0.154354	0.1105	4.77909e-05	2.55161e-05	European
GTEx_v8	CD4_NC	Whole blood	ENSG00000157045	rs11075255	chr16	15166232	A	G	-0.04589	-0.103765	7.29577e-05	3.81743e-05	European
GTEx_v8	CD4_NC	Whole blood	ENSG00000183793	rs3198697	chr16	15129940	C	T	0.42871	0.831761	4.3907e-62	2.57867e-61	European
GTEx_v8	CD4_NC	Whole blood	ENSG00000166780	rs58837030	chr16	15603155	G	C	-0.211012	0.0709912	0.164144	0.0527676	European
GTEx_v8	CD4_NC	Whole blood	ENSG00000072864	rs10521101	chr16	15807677	T	C	0.0500619	-0.256865	1.83169e-21	2.6937e-21	European
GTEx_v8	CD4_NC	Whole blood	ENSG00000133392	rs16967494	chr16	15820863	C	T	0.323714	0.0355936	0.469659	0.131068	European
GTEx_v8	CD4_NC	Whole blood	ENSG00000133393	rs58810450	chr16	15971898	G	A	0.125602	0.0945	0.0417501	0.0153004	European
GTEx_v8	CD4_NC	Whole blood	ENSG00000006007	rs11074400	chr16	19529203	A	T	0.126095	0.114617	6.21459e-05	3.27039e-05	European
GTEx_v8	CD4_NC	Whole blood	ENSG00000103550	rs56265490	chr16	19787949	G	A	0.150917	0.523773	3.61272e-27	6.95366e-27	European
GTEx_v8	CD4_NC	Whole blood	ENSG00000166743	rs11645434	chr16	20612815	G	A	0.482564	0.388572	1.82332e-07	1.20702e-07	European
GTEx_v8	CD4_NC	Whole blood	ENSG00000011638	rs34976834	chr16	21150905	C	T	0.103715	0.155474	0.000126041	6.42255e-05	European
GTEx_v8	CD4_NC	Whole blood	ENSG00000169246	rs2968403	chr16	21947787	C	T	0.486966	-0.161725	0.0649384	0.0229095	European
GTEx_v8	CD4_NC	Whole blood	ENSG00000140743	rs13334621	chr16	22390261	T	C	-0.132323	-0.263046	3.19655e-09	2.4124e-09	European
GTEx_v8	CD4_NC	Whole blood	ENSG00000103404	rs57965375	chr16	22841108	C	T	-0.296164	-0.00166838	0.972048	0.238123	European
GTEx_v8	CD4_NC	Whole blood	ENSG00000103365	rs12708653	chr16	23843511	A	G	-0.058901	-0.000138048	0.993099	0.241655	European
GTEx_v8	CD4_NC	Whole blood	ENSG00000166847	rs11074570	chr16	23712728	G	A	-0.13351	-0.781738	1.07767e-81	1.20409e-80	European
GTEx_v8	CD4_NC	Whole blood	ENSG00000166501	rs11643225	chr16	24046655	G	T	0.668382	0.101351	0.0124312	0.00499312	European
GTEx_v8	CD4_NC	Whole blood	ENSG00000090905	rs4788432	chr16	24818916	A	G	-0.0973617	-0.278569	5.58159e-18	6.96703e-18	European
GTEx_v8	CD4_NC	Whole blood	ENSG00000169189	rs7192633	chr16	27236095	C	T	0.0302025	0.0586042	0.00316246	0.00137384	European
GTEx_v8	CD4_NC	Whole blood	ENSG00000188322	rs11074902	chr16	28285775	A	G	0.103554	0.0315193	0.0414407	0.0151992	European
GTEx_v8	CD4_NC	Whole blood	ENSG00000188603	rs2411453	chr16	28632021	T	G	-0.0436856	0.100183	5.02765e-06	2.96415e-06	European
GTEx_v8	CD4_NC	Whole blood	ENSG00000184730	rs508022	chr16	28573963	C	T	-0.128975	-0.0344696	0.161528	0.0520714	European
GTEx_v8	CD4_NC	Whole blood	ENSG00000176476	rs151226	chr16	28549823	A	C	-0.132729	-0.261552	1.32734e-28	2.70245e-28	European
GTEx_v8	CD4_NC	Whole blood	ENSG00000197165	rs146347288	chr16	28646127	G	A	1.24979	0.572642	9.55544e-07	5.97993e-07	European
GTEx_v8	CD4_NC	Whole blood	ENSG00000178952	rs8049439	chr16	28837515	T	C	0.187532	0.528805	1.07957e-112	2.67323e-111	European
GTEx_v8	CD4_NC	Whole blood	ENSG00000169682	rs8045689	chr16	28988269	C	T	-0.0972295	-0.334712	1.16009e-56	6.07349e-56	European
GTEx_v8	CD4_NC	Whole blood	ENSG00000260517	rs12934200	chr16	29142415	C	G	-0.16685	-0.0515869	0.215981	0.0671234	European
GTEx_v8	CD4_NC	Whole blood	ENSG00000213648	rs7206789	chr16	29441284	T	C	-0.700212	-0.116617	0.0155442	0.00612799	European
GTEx_v8	CD4_NC	Whole blood	ENSG00000185905	rs402720	chr16	29762882	A	C	-0.119567	-0.0387403	0.0987851	0.0334094	European
GTEx_v8	CD4_NC	Whole blood	ENSG00000013364	rs9932653	chr16	29865673	G	A	-0.055172	0.109941	1.57169e-08	1.1241e-08	European
GTEx_v8	CD4_NC	Whole blood	ENSG00000169592	rs4787491	chr16	30015337	A	G	-0.0469245	-0.176337	7.7381e-13	7.43142e-13	European
GTEx_v8	CD4_NC	Whole blood	ENSG00000149922	rs9940532	chr16	29697369	C	T	-0.202306	-0.0377409	0.384122	0.110323	European
GTEx_v8	CD4_NC	Whole blood	ENSG00000102882	rs8059619	chr16	29925445	C	T	-0.0536217	-0.183988	2.24531e-34	5.6827e-34	European
GTEx_v8	CD4_NC	Whole blood	ENSG00000261416	rs75832891	chr16	30171625	C	T	-0.0852909	0.0206574	0.584441	0.157581	European
GTEx_v8	CD4_NC	Whole blood	ENSG00000180096	rs3574	chr16	30411382	C	G	0.0268452	0.0501808	3.23064e-05	1.75557e-05	European
GTEx_v8	CD4_NC	Whole blood	ENSG00000156853	rs56153335	chr16	30605536	C	T	-0.111357	0.0002851	0.993323	0.241655	European
GTEx_v8	CD4_NC	Whole blood	ENSG00000156873	rs6565186	chr16	30452241	G	T	-0.0640021	0.0601532	0.0624896	0.0221137	European
GTEx_v8	CD4_NC	Whole blood	ENSG00000103496	rs57576577	chr16	31036367	G	A	0.0422908	0.0241011	0.242466	0.0745891	European
GTEx_v8	CD4_NC	Whole blood	ENSG00000260911	rs57434408	chr16	31066380	C	A	0.259679	0.32453	3.85003e-26	7.02663e-26	European
GTEx_v8	CD4_NC	Whole blood	ENSG00000103510	rs4889609	chr16	31026427	A	G	0.036877	0.0522593	0.00105047	0.00047787	European
GTEx_v8	CD4_NC	Whole blood	ENSG00000178226	rs17708638	chr16	31171174	C	T	0.21335	-0.00895968	0.70845	0.184449	European
GTEx_v8	CD4_NC	Whole blood	ENSG00000140682	rs8054784	chr16	31566029	T	C	0.319393	-0.0618811	0.0143962	0.00570983	European
GTEx_v8	CD4_NC	Whole blood	ENSG00000140675	rs28772899	chr16	31637118	A	C	0.193085	-0.119232	0.243728	0.0749083	European
GTEx_v8	CD4_NC	Whole blood	ENSG00000069329	rs11862073	chr16	46877453	C	G	-0.0451043	0.0192715	0.36985	0.107063	European
GTEx_v8	CD4_NC	Whole blood	ENSG00000102910	rs8053839	chr16	48390512	G	T	0.104525	0.112772	3.12684e-06	1.87486e-06	European
GTEx_v8	CD4_NC	Whole blood	ENSG00000196470	rs17822931	chr16	48258198	C	T	0.111524	-0.0391438	0.298958	0.0890452	European
GTEx_v8	CD4_NC	Whole blood	ENSG00000155393	rs12918457	chr16	50088068	C	A	0.162419	0.448198	2.77017e-63	1.70336e-62	European
GTEx_v8	CD4_NC	Whole blood	ENSG00000121281	rs4595801	chr16	50369888	C	T	0.153821	0.278558	5.67651e-27	1.08124e-26	European
GTEx_v8	CD4_NC	Whole blood	ENSG00000166164	rs8046783	chr16	50359901	G	A	0.119361	0.442268	7.94655e-31	1.78445e-30	European
GTEx_v8	CD4_NC	Whole blood	ENSG00000167208	rs8044354	chr16	50718347	A	G	0.0859632	-0.0385034	0.0918451	0.0312584	European
GTEx_v8	CD4_NC	Whole blood	ENSG00000083799	rs12598249	chr16	50321515	C	T	0.0486394	0.00916058	0.647977	0.17183	European
GTEx_v8	CD4_NC	Whole blood	ENSG00000261644	rs10451132	chr16	50826462	G	T	0.469764	0.484331	1.13603e-13	1.13627e-13	European
GTEx_v8	CD4_NC	Whole blood	ENSG00000261804	rs1362428	chr16	53423883	A	T	-0.451294	-0.587242	1.10269e-30	2.47012e-30	European
GTEx_v8	CD4_NC	Whole blood	ENSG00000103479	rs8061073	chr16	53508507	C	T	-0.0928278	-0.150061	1.16643e-20	1.6646e-20	European
GTEx_v8	CD4_NC	Whole blood	ENSG00000198848	rs2244614	chr16	55844617	G	A	0.306792	0.401718	2.75649e-21	4.04075e-21	European
GTEx_v8	CD4_NC	Whole blood	ENSG00000125124	rs13337155	chr16	56504724	G	C	-0.138108	-0.68676	1.21399e-73	1.02986e-72	European
GTEx_v8	CD4_NC	Whole blood	ENSG00000087250	rs1580833	chr16	56644650	C	A	-0.366813	-0.0872103	0.0612013	0.0216997	European
GTEx_v8	CD4_NC	Whole blood	ENSG00000125148	rs1580833	chr16	56644650	C	A	-0.195423	-0.175777	7.75702e-09	5.69008e-09	European
GTEx_v8	CD4_NC	Whole blood	ENSG00000169715	rs1610215	chr16	56659525	C	G	0.502651	0.333683	2.16304e-21	3.17589e-21	European
GTEx_v8	CD4_NC	Whole blood	ENSG00000198417	rs1875231	chr16	56683745	A	C	0.219286	0.100448	0.00950323	0.00386453	European
GTEx_v8	CD4_NC	Whole blood	ENSG00000187193	rs1599933	chr16	56715862	C	A	-0.197547	-0.116562	0.000496149	0.000234676	European
GTEx_v8	CD4_NC	Whole blood	ENSG00000140853	rs1672866	chr16	57071375	T	C	0.0842151	0.222602	6.27756e-10	5.00997e-10	European
GTEx_v8	CD4_NC	Whole blood	ENSG00000125170	rs11859006	chr16	57422519	T	C	-0.296211	-0.0679316	0.0606234	0.0215198	European
GTEx_v8	CD4_NC	Whole blood	ENSG00000135736	rs9928015	chr16	57570561	G	T	-0.112523	-0.0982945	5.05983e-06	2.98121e-06	European
GTEx_v8	CD4_NC	Whole blood	ENSG00000159648	rs2405128	chr16	58020167	G	A	0.329614	0.480793	1.41766e-13	1.41333e-13	European
GTEx_v8	CD4_NC	Whole blood	ENSG00000070770	rs2550357	chr16	58213567	T	C	-0.172066	-0.00786356	0.822282	0.208343	European
GTEx_v8	CD4_NC	Whole blood	ENSG00000103037	rs11867022	chr16	58602225	T	C	0.106588	-0.0664576	0.0176888	0.00689336	European
GTEx_v8	CD4_NC	Whole blood	ENSG00000125107	rs4784046	chr16	58549932	T	C	0.0531176	0.0183486	0.251119	0.0768314	European
GTEx_v8	CD4_NC	Whole blood	ENSG00000246898	rs11863521	chr16	66441697	T	C	-0.117281	-0.589581	4.29683e-34	1.07855e-33	European
GTEx_v8	CD4_NC	Whole blood	ENSG00000140931	rs3743719	chr16	66646591	C	T	-0.0556673	-0.22575	1.60149e-24	2.71717e-24	European
GTEx_v8	CD4_NC	Whole blood	ENSG00000159713	rs35316276	chr16	67850700	C	T	-0.389023	-0.0123875	0.736528	0.190299	European
GTEx_v8	CD4_NC	Whole blood	ENSG00000102898	rs2008173	chr16	67856240	A	G	-0.10311	0.0516297	0.0427795	0.0156464	European
GTEx_v8	CD4_NC	Whole blood	ENSG00000159792	rs7195605	chr16	67989523	T	C	-0.0982767	-0.0319988	0.196893	0.0618908	European
GTEx_v8	CD4_NC	Whole blood	ENSG00000167261	rs255050	chr16	68004819	T	C	0.0377564	0.0374687	0.00746576	0.00306867	European
GTEx_v8	CD4_NC	Whole blood	ENSG00000072736	rs7188085	chr16	68113873	A	G	0.0623123	0.0375688	0.260187	0.0792752	European
GTEx_v8	CD4_NC	Whole blood	ENSG00000103064	rs12162068	chr16	68298193	C	A	0.0542899	0.209651	1.32594e-16	1.53192e-16	European
GTEx_v8	CD4_NC	Whole blood	ENSG00000184939	rs1170439	chr16	68608511	T	C	0.135284	0.668938	2.74677e-83	3.22637e-82	European
GTEx_v8	CD4_NC	Whole blood	ENSG00000157322	rs3192882	chr16	69975631	A	T	-0.24187	-0.674649	1.91412e-95	3.02362e-94	European
GTEx_v8	CD4_NC	Whole blood	ENSG00000157335	rs11075762	chr16	70372339	C	T	2.01554	-0.0977163	0.214738	0.0667598	European
GTEx_v8	CD4_NC	Whole blood	ENSG00000223496	rs2303792	chr16	70531366	C	T	0.12772	0.30647	4.72051e-28	9.34102e-28	European
GTEx_v8	CD4_NC	Whole blood	ENSG00000040199	rs9934992	chr16	71933445	A	T	-0.236802	-0.0293206	0.564918	0.153173	European
GTEx_v8	CD4_NC	Whole blood	ENSG00000168404	rs9932977	chr16	74735148	G	A	0.114797	-0.1421	2.1349e-11	1.87894e-11	European
GTEx_v8	CD4_NC	Whole blood	ENSG00000050820	rs28439846	chr16	75280378	G	A	1.62698	0.289479	1.35118e-07	9.00977e-08	European
GTEx_v8	CD4_NC	Whole blood	ENSG00000065457	rs7189895	chr16	75665019	A	G	0.134141	0.335205	4.15657e-20	5.78756e-20	European
GTEx_v8	CD4_NC	Whole blood	ENSG00000103111	rs6564410	chr16	77247406	T	C	-0.0682573	0.0347648	0.044895	0.0163613	European
GTEx_v8	CD4_NC	Whole blood	ENSG00000205078	rs9926976	chr16	77251394	C	T	0.101002	0.466446	1.47205e-19	1.99509e-19	European
GTEx_v8	CD4_NC	Whole blood	ENSG00000140876	rs308934	chr16	77757271	G	T	-0.119847	-0.338217	4.34327e-10	3.4998e-10	European
GTEx_v8	CD4_NC	Whole blood	ENSG00000166451	rs11150329	chr16	80979086	C	T	0.281567	0.224659	9.33662e-09	6.79978e-09	European
GTEx_v8	CD4_NC	Whole blood	ENSG00000135698	rs2303260	chr16	82203786	C	G	-0.208534	-0.386118	8.00092e-30	1.72479e-29	European
GTEx_v8	CD4_NC	Whole blood	ENSG00000140961	rs74951969	chr16	83959934	C	G	0.606484	-0.0532433	0.497138	0.137605	European
GTEx_v8	CD4_NC	Whole blood	ENSG00000103168	rs34693209	chr16	84209138	A	T	-0.106429	-0.101542	3.51535e-05	1.90003e-05	European
GTEx_v8	CD4_NC	Whole blood	ENSG00000064270	rs416236	chr16	84496054	T	G	0.506092	0.00495895	0.886083	0.22187	European
GTEx_v8	CD4_NC	Whole blood	ENSG00000103194	rs8050719	chr16	84780468	G	A	-0.102566	-0.0452314	0.0398486	0.0146564	European
GTEx_v8	CD4_NC	Whole blood	ENSG00000153786	rs75271179	chr16	85005716	C	T	0.12015	0.131999	7.40988e-08	5.05877e-08	European
GTEx_v8	CD4_NC	Whole blood	ENSG00000131153	rs9930110	chr16	85720780	T	C	0.277194	0.0633257	0.00991963	0.00402849	European
GTEx_v8	CD4_NC	Whole blood	ENSG00000131143	rs11863796	chr16	85815309	T	C	0.0411353	0.100841	2.08709e-05	1.15469e-05	European
GTEx_v8	CD4_NC	Whole blood	ENSG00000268804	rs305060	chr16	85975916	T	C	0.246396	0.0171543	0.684593	0.179616	European
GTEx_v8	CD4_NC	Whole blood	ENSG00000104731	rs7199037	chr16	87735527	G	A	-0.115679	-0.0954457	3.27548e-08	2.28732e-08	European
GTEx_v8	CD4_NC	Whole blood	ENSG00000103257	rs75797585	chr16	87876126	C	A	0.631085	-0.0570554	0.156545	0.0507162	European
GTEx_v8	CD4_NC	Whole blood	ENSG00000051523	rs11076688	chr16	88706330	C	T	0.0413533	0.0568328	0.011997	0.00483568	European
GTEx_v8	CD4_NC	Whole blood	ENSG00000185669	rs11646378	chr16	88759367	C	A	-0.20652	-0.44923	2.08695e-35	5.52614e-35	European
GTEx_v8	CD4_NC	Whole blood	ENSG00000158717	rs57350670	chr16	88761231	C	A	-0.0820011	-0.237161	3.78482e-12	3.47806e-12	European
GTEx_v8	CD4_NC	Whole blood	ENSG00000198931	rs572275	chr16	88874632	C	G	-0.0178548	-0.0226515	0.0847602	0.0290305	European
GTEx_v8	CD4_NC	Whole blood	ENSG00000167515	rs12596491	chr16	88928417	C	T	-0.100945	0.0460225	0.030587	0.0114803	European
GTEx_v8	CD4_NC	Whole blood	ENSG00000259803	rs8043697	chr16	89269068	C	G	0.838726	0.665488	8.69557e-37	2.49743e-36	European
GTEx_v8	CD4_NC	Whole blood	ENSG00000268218	rs3102345	chr16	89369295	A	G	0.193036	0.0873462	0.00377385	0.00162556	European
GTEx_v8	CD4_NC	Whole blood	ENSG00000197912	rs9929800	chr16	89515253	G	C	-0.0331571	0.0819034	0.000937441	0.000429652	European
GTEx_v8	CD4_NC	Whole blood	ENSG00000261118	rs62070320	chr16	89573689	A	G	0.270162	0.159089	1.7422e-05	9.72407e-06	European
GTEx_v8	CD4_NC	Whole blood	ENSG00000167526	rs3211568	chr16	89629780	G	A	-0.0322817	-0.110404	3.91775e-16	4.3934e-16	European
GTEx_v8	CD4_NC	Whole blood	ENSG00000131165	rs455344	chr16	89681549	C	G	-0.0472258	-0.0181612	0.270552	0.0818093	European
GTEx_v8	CD4_NC	Whole blood	ENSG00000167523	rs164749	chr16	89708224	T	G	0.10224	0.244408	1.73711e-12	1.62899e-12	European
GTEx_v8	CD4_NC	Whole blood	ENSG00000185324	rs77651727	chr16	89708267	C	T	-0.30967	-0.728321	1.65808e-83	1.97288e-82	European
GTEx_v8	CD4_NC	Whole blood	ENSG00000158792	rs9926296	chr16	89818089	A	G	0.135289	0.22896	2.68691e-24	4.51692e-24	European
GTEx_v8	CD4_NC	Whole blood	ENSG00000261373	rs72813428	chr16	89938333	C	T	0.533193	0.129325	0.0374031	0.0138012	European
GTEx_v8	CD4_NC	Whole blood	ENSG00000075399	rs117990130	chr16	89787340	C	T	0.156088	0.115498	2.55215e-07	1.67377e-07	European
GTEx_v8	CD4_NC	Whole blood	ENSG00000187741	rs34357723	chr16	89886519	C	T	-0.215744	-0.303123	2.14011e-28	4.31882e-28	European
GTEx_v8	CD4_NC	Whole blood	ENSG00000141013	rs3803683	chr16	90060281	T	C	0.213184	0.0377046	0.545236	0.14854	European
GTEx_v8	CD4_NC	Whole blood	ENSG00000003249	rs75163917	chr16	90081032	T	G	0.732779	0.532463	7.86119e-15	8.30721e-15	European
GTEx_v8	CD4_NC	Whole blood	ENSG00000181031	rs12951485	chr17	185083	C	T	-0.321111	-0.0592709	0.388399	0.111342	European
GTEx_v8	CD4_NC	Whole blood	ENSG00000187624	rs7503725	chr17	260142	G	T	0.828203	1.14993	2.92898e-113	7.66715e-112	European
GTEx_v8	CD4_NC	Whole blood	ENSG00000183688	rs6598847	chr17	452403	A	G	-0.13123	-0.131178	2.60717e-07	1.70732e-07	European
GTEx_v8	CD4_NC	Whole blood	ENSG00000141252	rs11657527	chr17	614014	C	A	-0.0943338	-0.753837	2.92709e-65	1.94331e-64	European
GTEx_v8	CD4_NC	Whole blood	ENSG00000167716	rs1136287	chr17	1673276	C	T	-0.115	-0.0844538	0.000341009	0.000165219	European
GTEx_v8	CD4_NC	Whole blood	ENSG00000132386	rs12450371	chr17	1667674	C	T	0.429504	0.0398907	0.306371	0.0909869	European
GTEx_v8	CD4_NC	Whole blood	ENSG00000132383	rs66498906	chr17	1665603	G	A	0.0629864	0.0410513	0.0462375	0.0167971	European
GTEx_v8	CD4_NC	Whole blood	ENSG00000167720	rs116875739	chr17	2211001	G	A	-0.216987	-0.466411	1.12054e-22	1.77311e-22	European
GTEx_v8	CD4_NC	Whole blood	ENSG00000127804	rs4613098	chr17	2318550	G	C	-0.0495954	-0.0247799	0.377559	0.10895	European
GTEx_v8	CD4_NC	Whole blood	ENSG00000213977	rs1128109	chr17	3566209	G	C	0.0970425	0.0781416	0.00656518	0.00272047	European
GTEx_v8	CD4_NC	Whole blood	ENSG00000132382	rs11657054	chr17	4463023	G	A	0.0962578	0.0557742	0.00250845	0.00110068	European
GTEx_v8	CD4_NC	Whole blood	ENSG00000141480	rs8077839	chr17	4677340	G	A	-0.0307134	-0.00751487	0.644613	0.171194	European
GTEx_v8	CD4_NC	Whole blood	ENSG00000161920	rs9903025	chr17	4630180	C	T	0.0734513	-0.140549	2.54967e-08	1.79415e-08	European
GTEx_v8	CD4_NC	Whole blood	ENSG00000141503	rs62073635	chr17	4770197	T	C	-0.170833	-0.0851352	0.000229875	0.000113475	European
GTEx_v8	CD4_NC	Whole blood	ENSG00000108528	rs11556634	chr17	4796274	T	C	-0.0496431	-0.0518909	0.000123295	6.28614e-05	European
GTEx_v8	CD4_NC	Whole blood	ENSG00000108523	rs2270159	chr17	4784726	G	A	-0.0445852	-0.0243843	0.13044	0.0427884	European
GTEx_v8	CD4_NC	Whole blood	ENSG00000108515	rs238239	chr17	4856580	T	C	0.116819	-0.0495976	0.110632	0.0368984	European
GTEx_v8	CD4_NC	Whole blood	ENSG00000091640	rs72828872	chr17	4953756	G	A	0.0874401	0.396675	3.91598e-27	7.50583e-27	European
GTEx_v8	CD4_NC	Whole blood	ENSG00000161929	rs77972827	chr17	5116379	A	C	0.372171	0.181562	1.30551e-10	1.09033e-10	European
GTEx_v8	CD4_NC	Whole blood	ENSG00000129197	rs11869909	chr17	5351791	A	G	0.0383237	-0.0535976	0.0751212	0.0260604	European
GTEx_v8	CD4_NC	Whole blood	ENSG00000263272	rs1050456	chr17	5336188	A	G	0.601441	-0.0556647	0.0823219	0.0283224	European
GTEx_v8	CD4_NC	Whole blood	ENSG00000091592	rs11078571	chr17	5455761	A	T	0.0646685	-0.0476162	0.137993	0.0451368	European
GTEx_v8	CD4_NC	Whole blood	ENSG00000129235	rs56224509	chr17	6599095	G	A	0.0991469	-0.0283063	0.272744	0.0822803	European
GTEx_v8	CD4_NC	Whole blood	ENSG00000261996	rs4796532	chr17	6556326	G	A	0.912613	0.719381	1.3657e-31	3.17574e-31	European
GTEx_v8	CD4_NC	Whole blood	ENSG00000262089	rs10852889	chr17	6900845	C	T	0.189327	0.293136	2.11583e-19	2.84655e-19	European
GTEx_v8	CD4_NC	Whole blood	ENSG00000215067	rs10852889	chr17	6900845	C	T	0.0829456	0.209701	1.02178e-12	9.70096e-13	European
GTEx_v8	CD4_NC	Whole blood	ENSG00000219200	rs12449315	chr17	6919636	C	T	0.114735	-0.26085	6.20682e-23	9.92431e-23	European
GTEx_v8	CD4_NC	Whole blood	ENSG00000258315	rs312470	chr17	6902179	G	A	-0.202654	-0.0761958	0.0609255	0.0216103	European
GTEx_v8	CD4_NC	Whole blood	ENSG00000267532	rs314224	chr17	6987160	C	T	-0.290659	-0.0373148	0.397422	0.113361	European
GTEx_v8	CD4_NC	Whole blood	ENSG00000174326	rs33979567	chr17	6942111	G	T	-0.12139	-0.0556016	0.228367	0.0706612	European
GTEx_v8	CD4_NC	Whole blood	ENSG00000072778	rs390200	chr17	7109995	A	G	0.0479069	-0.279203	7.93391e-23	1.26197e-22	European
GTEx_v8	CD4_NC	Whole blood	ENSG00000170291	rs222843	chr17	7145981	T	C	0.276719	0.267713	2.82662e-23	4.5917e-23	European
GTEx_v8	CD4_NC	Whole blood	ENSG00000181885	rs222857	chr17	7164563	C	T	-0.204309	0.00446053	0.925584	0.229007	European
GTEx_v8	CD4_NC	Whole blood	ENSG00000132507	rs7503161	chr17	7207964	A	C	-0.488923	-0.137817	7.30199e-14	7.35976e-14	European
GTEx_v8	CD4_NC	Whole blood	ENSG00000072818	rs3809822	chr17	7234112	C	G	-0.0438059	-0.272172	5.52283e-40	1.8007e-39	European
GTEx_v8	CD4_NC	Whole blood	ENSG00000213859	rs61759532	chr17	7240391	C	T	0.313313	0.0185094	0.645402	0.171345	European
GTEx_v8	CD4_NC	Whole blood	ENSG00000205544	rs11078674	chr17	7310473	A	C	-0.0335118	-0.084515	0.00013368	6.77787e-05	European
GTEx_v8	CD4_NC	Whole blood	ENSG00000170175	rs1641523	chr17	7549681	C	T	-0.0690976	-0.142678	0.000434217	0.000207093	European
GTEx_v8	CD4_NC	Whole blood	ENSG00000181222	rs34416693	chr17	7514286	G	A	0.0534161	-0.0430589	0.0920841	0.0313281	European
GTEx_v8	CD4_NC	Whole blood	ENSG00000233223	rs2541012	chr17	7528624	T	C	-0.0961532	0.0744974	0.051269	0.0184716	European
GTEx_v8	CD4_NC	Whole blood	ENSG00000141504	rs858520	chr17	7530271	C	T	0.0822656	0.124683	1.20252e-12	1.13699e-12	European
GTEx_v8	CD4_NC	Whole blood	ENSG00000129244	rs1641514	chr17	7552909	T	C	-0.899369	-0.204512	1.41834e-08	1.0168e-08	European
GTEx_v8	CD4_NC	Whole blood	ENSG00000170004	rs3744252	chr17	7761926	C	T	-0.117507	0.0347862	0.350708	0.102395	European
GTEx_v8	CD4_NC	Whole blood	ENSG00000183011	rs74439044	chr17	7781019	T	C	0.0655261	0.0488068	0.0459	0.016701	European
GTEx_v8	CD4_NC	Whole blood	ENSG00000220205	rs9901637	chr17	8076802	T	A	0.0864771	0.0923719	3.65268e-06	2.17875e-06	European
GTEx_v8	CD4_NC	Whole blood	ENSG00000178977	rs11657904	chr17	8219636	A	G	-0.105205	-0.111585	0.000114394	5.85187e-05	European
GTEx_v8	CD4_NC	Whole blood	ENSG00000170310	rs8077500	chr17	9343771	G	A	0.0524304	0.185522	1.79766e-13	1.7844e-13	European
GTEx_v8	CD4_NC	Whole blood	ENSG00000170222	rs2520161	chr17	10603421	A	G	-0.110909	0.115915	4.96143e-06	2.92888e-06	European
GTEx_v8	CD4_NC	Whole blood	ENSG00000263400	rs9898817	chr17	10610213	A	G	-0.263866	-0.0426715	0.393858	0.112625	European
GTEx_v8	CD4_NC	Whole blood	ENSG00000187824	rs2520161	chr17	10603421	A	G	-0.0863729	-0.159275	1.17787e-05	6.69451e-06	European
GTEx_v8	CD4_NC	Whole blood	ENSG00000006740	rs8069856	chr17	12887379	T	C	-0.301144	-0.161417	0.00775119	0.00318028	European
GTEx_v8	CD4_NC	Whole blood	ENSG00000006744	rs11650119	chr17	12894200	C	A	0.0626728	0.145717	3.26553e-19	4.32974e-19	European
GTEx_v8	CD4_NC	Whole blood	ENSG00000125430	rs79660978	chr17	14245013	C	G	-0.18842	0.00626657	0.911789	0.226723	European
GTEx_v8	CD4_NC	Whole blood	ENSG00000266378	rs4792444	chr17	14109508	G	A	-0.161003	-0.0863651	0.0735199	0.0255823	European
GTEx_v8	CD4_NC	Whole blood	ENSG00000221926	rs11870592	chr17	15597562	T	C	0.104821	0.150685	3.12136e-05	1.69921e-05	European
GTEx_v8	CD4_NC	Whole blood	ENSG00000214941	rs8070859	chr17	15887789	A	G	-0.0726939	-0.0370188	0.268394	0.0812895	European
GTEx_v8	CD4_NC	Whole blood	ENSG00000166582	rs11650438	chr17	16234260	A	G	-0.0914286	-0.233206	4.72686e-12	4.31775e-12	European
GTEx_v8	CD4_NC	Whole blood	ENSG00000181350	rs55641029	chr17	16353905	G	A	0.222192	-0.21526	7.56536e-07	4.75725e-07	European
GTEx_v8	CD4_NC	Whole blood	ENSG00000133030	rs2271520	chr17	17035036	A	G	-0.0549591	-0.100278	6.24795e-07	3.95326e-07	European
GTEx_v8	CD4_NC	Whole blood	ENSG00000179598	rs4399589	chr17	17114586	A	G	-0.107201	-0.0285355	0.577952	0.156107	European
GTEx_v8	CD4_NC	Whole blood	ENSG00000141030	rs1736213	chr17	17134528	T	G	-0.0427406	0.33185	1.58472e-23	2.60199e-23	European
GTEx_v8	CD4_NC	Whole blood	ENSG00000205309	rs41400246	chr17	17124625	C	T	0.445616	0.580627	6.17513e-36	1.67881e-35	European
GTEx_v8	CD4_NC	Whole blood	ENSG00000141026	rs57729820	chr17	16949170	T	A	-0.106272	-0.0384192	0.199477	0.0625674	European
GTEx_v8	CD4_NC	Whole blood	ENSG00000108591	rs8077176	chr17	17975916	T	C	0.0663962	0.179791	7.13935e-10	5.66321e-10	European
GTEx_v8	CD4_NC	Whole blood	ENSG00000091536	rs712274	chr17	18064195	T	C	0.29376	0.0967326	0.0754762	0.0261637	European
GTEx_v8	CD4_NC	Whole blood	ENSG00000131899	rs8066387	chr17	18187621	T	C	0.198728	-0.0630029	0.00348679	0.00150758	European
GTEx_v8	CD4_NC	Whole blood	ENSG00000176974	rs669340	chr17	18263957	G	C	0.140172	0.525031	6.48419e-48	2.66402e-47	European
GTEx_v8	CD4_NC	Whole blood	ENSG00000108448	rs2270063	chr17	18583669	T	C	0.136433	0.442867	4.70563e-20	6.52233e-20	European
GTEx_v8	CD4_NC	Whole blood	ENSG00000141127	rs11868520	chr17	18770367	A	G	-0.0497134	0.0657889	0.0331573	0.012364	European
GTEx_v8	CD4_NC	Whole blood	ENSG00000263934	rs868698	chr17	19185211	G	T	0.260698	-0.00227559	0.975879	0.238807	European
GTEx_v8	CD4_NC	Whole blood	ENSG00000072210	rs2165894	chr17	19489796	A	G	0.101854	0.149439	3.42347e-06	2.04602e-06	European
GTEx_v8	CD4_NC	Whole blood	ENSG00000270091	rs6587212	chr17	19949601	A	G	0.205881	-0.00402744	0.921693	0.228414	European
GTEx_v8	CD4_NC	Whole blood	ENSG00000108599	rs62066267	chr17	19797869	T	A	0.0880109	-0.00651535	0.795529	0.203024	European
GTEx_v8	CD4_NC	Whole blood	ENSG00000128487	rs7218708	chr17	19926836	A	G	0.176027	0.101172	9.18891e-05	4.7537e-05	European
GTEx_v8	CD4_NC	Whole blood	ENSG00000124422	rs4985963	chr17	20927059	G	A	0.0550992	-0.139426	6.35241e-10	5.06089e-10	European
GTEx_v8	CD4_NC	Whole blood	ENSG00000109046	rs1047616	chr17	25642522	G	A	-0.0571414	-0.00497733	0.770748	0.19747	European
GTEx_v8	CD4_NC	Whole blood	ENSG00000232859	rs2079714	chr17	26222520	G	A	0.109432	0.208951	3.31052e-09	2.49635e-09	European
GTEx_v8	CD4_NC	Whole blood	ENSG00000109084	rs2071379	chr17	26695832	A	G	0.177397	0.151035	6.64689e-07	4.19699e-07	European
GTEx_v8	CD4_NC	Whole blood	ENSG00000244045	rs967645	chr17	26713970	C	T	0.0963039	0.158965	4.60484e-16	5.15129e-16	European
GTEx_v8	CD4_NC	Whole blood	ENSG00000109107	rs9902903	chr17	27035944	A	G	0.0646627	0.0339353	0.283894	0.0851951	European
GTEx_v8	CD4_NC	Whole blood	ENSG00000167525	rs8074623	chr17	26888725	G	A	-0.183153	-0.530038	1.52944e-24	2.59974e-24	European
GTEx_v8	CD4_NC	Whole blood	ENSG00000109113	rs618791	chr17	26899502	T	C	-0.173982	-0.0986714	4.21682e-05	2.26992e-05	European
GTEx_v8	CD4_NC	Whole blood	ENSG00000198242	rs2302205	chr17	26947046	A	C	-0.0519351	-0.0304573	0.1247	0.0410821	European
GTEx_v8	CD4_NC	Whole blood	ENSG00000132589	rs7211377	chr17	27214909	C	G	0.0416374	-0.00200124	0.888321	0.222309	European
GTEx_v8	CD4_NC	Whole blood	ENSG00000167536	rs71372388	chr17	26911529	C	A	-0.115364	-0.0988031	0.000466637	0.000221632	European
GTEx_v8	CD4_NC	Whole blood	ENSG00000168792	rs497993	chr17	27895528	T	C	-0.0932078	-0.119061	2.54567e-09	1.93393e-09	European
GTEx_v8	CD4_NC	Whole blood	ENSG00000108262	rs75501158	chr17	28266880	A	T	-0.110806	-0.0915254	0.00643639	0.00267315	European
GTEx_v8	CD4_NC	Whole blood	ENSG00000141298	rs55797987	chr17	27962197	G	A	0.0315203	0.0847315	1.86041e-12	1.73928e-12	European
GTEx_v8	CD4_NC	Whole blood	ENSG00000126653	rs62070293	chr17	28282152	G	T	-0.0485503	-0.010564	0.786087	0.200838	European
GTEx_v8	CD4_NC	Whole blood	ENSG00000108578	rs2321705	chr17	28653734	A	G	-0.0676502	-0.0671681	0.00134411	0.000606932	European
GTEx_v8	CD4_NC	Whole blood	ENSG00000176390	rs60890550	chr17	29030861	A	G	-0.092075	-0.140523	1.71128e-08	1.22012e-08	European
GTEx_v8	CD4_NC	Whole blood	ENSG00000196712	rs12943943	chr17	29742862	G	A	-0.116274	-0.003312	0.926037	0.229057	European
GTEx_v8	CD4_NC	Whole blood	ENSG00000126860	rs2854319	chr17	29694054	G	C	0.127488	0.155854	6.64774e-22	9.98459e-22	European
GTEx_v8	CD4_NC	Whole blood	ENSG00000131242	rs2007889	chr17	29835477	T	C	-0.0815713	-0.0762104	0.0130665	0.00522768	European
GTEx_v8	CD4_NC	Whole blood	ENSG00000108666	rs1019152	chr17	30659006	T	A	0.13476	0.119217	0.000244554	0.000120397	European
GTEx_v8	CD4_NC	Whole blood	ENSG00000176749	rs7212466	chr17	30844384	C	T	0.29524	0.19645	5.12469e-17	6.06615e-17	European
GTEx_v8	CD4_NC	Whole blood	ENSG00000132141	rs11080330	chr17	33576894	T	A	0.271522	0.0224994	0.748013	0.192493	European
GTEx_v8	CD4_NC	Whole blood	ENSG00000185379	rs77722497	chr17	33500979	C	T	0.193883	0.204988	5.25291e-08	3.62673e-08	European
GTEx_v8	CD4_NC	Whole blood	ENSG00000073536	rs74252015	chr17	33490503	A	C	0.189258	0.447406	1.78071e-26	3.29589e-26	European
GTEx_v8	CD4_NC	Whole blood	ENSG00000141161	rs77096411	chr17	33481287	A	T	0.585134	0.437734	8.55237e-13	8.18767e-13	European
GTEx_v8	CD4_NC	Whole blood	ENSG00000266947	rs11080324	chr17	33562109	A	G	0.100173	0.0654769	0.0600381	0.0213286	European
GTEx_v8	CD4_NC	Whole blood	ENSG00000166750	rs11657549	chr17	33572545	C	G	0.141476	0.240552	1.53536e-27	2.98026e-27	European
GTEx_v8	CD4_NC	Whole blood	ENSG00000267364	rs28881186	chr17	33631801	C	G	0.261002	0.0750943	0.281939	0.0846641	European
GTEx_v8	CD4_NC	Whole blood	ENSG00000154760	rs11654381	chr17	33826344	T	C	0.120617	0.0130371	0.657297	0.173848	European
GTEx_v8	CD4_NC	Whole blood	ENSG00000205045	rs11080351	chr17	33824903	A	G	0.092535	0.0845303	0.00109339	0.000496409	European
GTEx_v8	CD4_NC	Whole blood	ENSG00000263466	rs653342	chr17	37067839	G	A	0.54618	-0.109759	0.0305778	0.0114803	European
GTEx_v8	CD4_NC	Whole blood	ENSG00000161381	rs16230	chr17	37268414	C	T	0.0792744	0.114086	0.000303911	0.000148185	European
GTEx_v8	CD4_NC	Whole blood	ENSG00000108298	rs73297133	chr17	37030195	A	G	0.0233286	0.0288831	0.107199	0.0359366	European
GTEx_v8	CD4_NC	Whole blood	ENSG00000131748	rs3817160	chr17	37793815	C	G	0.0477678	0.0257719	0.206472	0.0644743	European
GTEx_v8	CD4_NC	Whole blood	ENSG00000073605	rs17608925	chr17	38082831	T	C	-0.22397	-0.332561	1.08035e-22	1.71247e-22	European
GTEx_v8	CD4_NC	Whole blood	ENSG00000172057	rs17608925	chr17	38082831	T	C	-0.356164	-0.385241	1.62316e-17	1.97756e-17	European
GTEx_v8	CD4_NC	Whole blood	ENSG00000167914	rs3893044	chr17	38103016	T	C	0.891088	0.317609	1.20749e-08	8.68359e-09	European
GTEx_v8	CD4_NC	Whole blood	ENSG00000108344	rs12451897	chr17	38179275	G	T	-0.0441905	-0.0390445	0.0640554	0.0226241	European
GTEx_v8	CD4_NC	Whole blood	ENSG00000126351	rs883871	chr17	38252660	G	A	0.177796	0.185444	9.0325e-05	4.67806e-05	European
GTEx_v8	CD4_NC	Whole blood	ENSG00000008838	rs4239225	chr17	38127112	G	A	-0.0741253	-0.113967	7.53157e-13	7.24067e-13	European
GTEx_v8	CD4_NC	Whole blood	ENSG00000126368	rs883871	chr17	38252660	G	A	0.1289	0.108366	0.000238577	0.000117644	European
GTEx_v8	CD4_NC	Whole blood	ENSG00000108352	rs510336	chr17	38533216	T	C	-0.234401	-0.119444	0.00622793	0.00259716	European
GTEx_v8	CD4_NC	Whole blood	ENSG00000141753	rs2071570	chr17	38257090	C	A	-0.215448	-0.0408768	0.144033	0.0469782	European
GTEx_v8	CD4_NC	Whole blood	ENSG00000073584	rs8066541	chr17	38779942	G	A	-0.0525002	-0.0976506	6.11035e-06	3.57259e-06	European
GTEx_v8	CD4_NC	Whole blood	ENSG00000167920	rs3169914	chr17	39032395	C	T	0.124324	0.205124	1.58475e-05	8.86405e-06	European
GTEx_v8	CD4_NC	Whole blood	ENSG00000186395	rs56261283	chr17	38961725	G	A	0.0748523	0.193857	0.000738847	0.000343268	European
GTEx_v8	CD4_NC	Whole blood	ENSG00000141698	rs9897034	chr17	39992584	C	T	-0.234931	-0.951473	4.71601e-144	2.54163e-142	European
GTEx_v8	CD4_NC	Whole blood	ENSG00000108771	rs2277621	chr17	40264661	C	G	-0.16478	-0.397974	1.82572e-31	4.22401e-31	European
GTEx_v8	CD4_NC	Whole blood	ENSG00000033627	rs78623067	chr17	40219834	C	T	-0.214164	0.013925	0.719211	0.186561	European
GTEx_v8	CD4_NC	Whole blood	ENSG00000005102	rs62078582	chr17	41725494	G	A	0.261898	0.206136	4.03299e-05	2.17353e-05	European
GTEx_v8	CD4_NC	Whole blood	ENSG00000091947	rs77536093	chr17	42092328	A	G	-0.336245	-0.277323	1.67084e-10	1.38285e-10	European
GTEx_v8	CD4_NC	Whole blood	ENSG00000161654	rs11652516	chr17	42272586	G	A	0.0796347	0.152657	0.00253008	0.00110964	European
GTEx_v8	CD4_NC	Whole blood	ENSG00000267080	rs11080007	chr17	42265442	C	T	-0.150694	-0.280242	5.54833e-25	9.64579e-25	European
GTEx_v8	CD4_NC	Whole blood	ENSG00000168591	rs3180912	chr17	42259463	G	A	0.0432741	0.0131885	0.356679	0.103841	European
GTEx_v8	CD4_NC	Whole blood	ENSG00000087152	rs11654245	chr17	41992650	T	C	-0.106573	-0.0135248	0.571754	0.154752	European
GTEx_v8	CD4_NC	Whole blood	ENSG00000260793	rs10208	chr17	42300278	C	T	-0.112585	-0.0267534	0.500128	0.138182	European
GTEx_v8	CD4_NC	Whole blood	ENSG00000161682	rs2879096	chr17	42423556	C	T	0.820867	-0.0338607	0.587954	0.158435	European
GTEx_v8	CD4_NC	Whole blood	ENSG00000108883	rs3826425	chr17	42981654	A	G	0.0583966	0.04323	0.0128973	0.00516677	European
GTEx_v8	CD4_NC	Whole blood	ENSG00000172992	rs2878973	chr17	43091018	T	C	-0.089719	-0.024606	0.419775	0.118998	European
GTEx_v8	CD4_NC	Whole blood	ENSG00000224505	rs4632173	chr17	43260783	A	G	-0.0544729	-0.0600626	0.074091	0.0257387	European
GTEx_v8	CD4_NC	Whole blood	ENSG00000184922	rs3744761	chr17	43196013	C	T	-0.0823318	0.0269915	0.378647	0.109195	European
GTEx_v8	CD4_NC	Whole blood	ENSG00000233175	rs1801353	chr17	43319770	C	T	-0.166448	0.0170046	0.273266	0.0824109	European
GTEx_v8	CD4_NC	Whole blood	ENSG00000233483	rs7212404	chr17	43317574	G	A	-0.511195	-0.425574	2.76601e-10	2.26066e-10	European
GTEx_v8	CD4_NC	Whole blood	ENSG00000266918	rs11656151	chr17	44068492	A	G	0.19355	0.628895	6.61319e-23	1.05373e-22	European
GTEx_v8	CD4_NC	Whole blood	ENSG00000267198	rs7521	chr17	44105395	A	G	0.283338	-0.49038	2.2508e-16	2.56488e-16	European
GTEx_v8	CD4_NC	Whole blood	ENSG00000262372	rs1819040	chr17	44219831	T	A	0.987117	0.0182006	0.705058	0.183775	European
GTEx_v8	CD4_NC	Whole blood	ENSG00000120071	rs538628	chr17	44787313	G	C	0.0696205	0.223965	2.06985e-10	1.70538e-10	European
GTEx_v8	CD4_NC	Whole blood	ENSG00000176681	rs17698176	chr17	44819595	T	G	0.617102	0.478868	4.00194e-12	3.67022e-12	European
GTEx_v8	CD4_NC	Whole blood	ENSG00000228696	rs41543512	chr17	44090778	T	A	-0.237057	-0.471893	3.68682e-11	3.18663e-11	European
GTEx_v8	CD4_NC	Whole blood	ENSG00000238083	rs17652520	chr17	44098967	G	A	0.318917	0.880145	2.04302e-52	9.59894e-52	European
GTEx_v8	CD4_NC	Whole blood	ENSG00000185829	rs35732828	chr17	44833217	C	A	0.227484	-0.562861	2.76409e-12	2.55802e-12	European
GTEx_v8	CD4_NC	Whole blood	ENSG00000073969	rs3874943	chr17	44572068	A	G	-0.165099	-0.0872001	5.72071e-05	3.02264e-05	European
GTEx_v8	CD4_NC	Whole blood	ENSG00000108433	rs4968285	chr17	45015632	T	C	-0.126332	-0.10416	3.51723e-05	1.90003e-05	European
GTEx_v8	CD4_NC	Whole blood	ENSG00000178852	rs8073229	chr17	45358844	C	T	-0.592035	-0.550872	4.64851e-13	4.51635e-13	European
GTEx_v8	CD4_NC	Whole blood	ENSG00000198933	rs4794057	chr17	45786452	C	T	-0.223658	-0.240973	1.17666e-39	3.75624e-39	European
GTEx_v8	CD4_NC	Whole blood	ENSG00000141295	rs62076106	chr17	45890479	C	T	-0.144519	-0.460425	2.05535e-43	7.47261e-43	European
GTEx_v8	CD4_NC	Whole blood	ENSG00000108439	rs78317601	chr17	45986496	A	G	0.178213	0.0110939	0.844093	0.212927	European
GTEx_v8	CD4_NC	Whole blood	ENSG00000108465	rs35132293	chr17	45954724	G	T	0.0478391	-0.0252736	0.330601	0.0973499	European
GTEx_v8	CD4_NC	Whole blood	ENSG00000141293	rs12940162	chr17	46417315	C	T	-0.0301058	-0.0486464	0.000455298	0.000216471	European
GTEx_v8	CD4_NC	Whole blood	ENSG00000230148	rs11079826	chr17	46597048	C	T	0.30715	0.297446	4.49146e-20	6.23491e-20	European
GTEx_v8	CD4_NC	Whole blood	ENSG00000173917	rs12450225	chr17	46592413	A	G	0.331512	0.42822	1.87725e-48	7.78245e-48	European
GTEx_v8	CD4_NC	Whole blood	ENSG00000182742	rs62066684	chr17	46597488	A	G	0.359331	0.200217	1.75915e-08	1.25133e-08	European
GTEx_v8	CD4_NC	Whole blood	ENSG00000120093	rs2740760	chr17	46643389	A	G	0.365061	0.231515	1.08549e-16	1.26368e-16	European
GTEx_v8	CD4_NC	Whole blood	ENSG00000005882	rs847695	chr17	48183736	T	C	-0.0748511	-0.121997	5.5212e-05	2.92736e-05	European
GTEx_v8	CD4_NC	Whole blood	ENSG00000136449	rs6504662	chr17	48580257	T	C	-0.503479	-0.651564	2.53241e-45	9.74862e-45	European
GTEx_v8	CD4_NC	Whole blood	ENSG00000006282	rs9890200	chr17	48624523	A	C	-0.348406	-0.941912	3.60685e-222	1.65228e-219	European
GTEx_v8	CD4_NC	Whole blood	ENSG00000154945	rs12946653	chr17	48748185	A	G	0.10749	-0.0984164	0.000683436	0.000318494	European
GTEx_v8	CD4_NC	Whole blood	ENSG00000141232	rs11079937	chr17	48930965	G	A	-0.0929281	-0.119678	0.000196057	9.76228e-05	European
GTEx_v8	CD4_NC	Whole blood	ENSG00000239672	rs7207370	chr17	49231180	A	G	0.16814	0.186219	4.02849e-19	5.32592e-19	European
GTEx_v8	CD4_NC	Whole blood	ENSG00000166260	rs11079141	chr17	53021790	G	A	-0.0515599	-0.125131	1.29956e-05	7.34061e-06	European
GTEx_v8	CD4_NC	Whole blood	ENSG00000166263	rs2643023	chr17	53052002	T	C	0.149711	0.200103	2.41694e-07	1.58965e-07	European
GTEx_v8	CD4_NC	Whole blood	ENSG00000183691	rs9915822	chr17	54666735	A	C	0.110304	0.0513004	0.121486	0.0400954	European
GTEx_v8	CD4_NC	Whole blood	ENSG00000214226	rs117486106	chr17	54911028	C	G	0.1831	0.221097	0.000334835	0.0001624	European
GTEx_v8	CD4_NC	Whole blood	ENSG00000263004	rs55638944	chr17	55174147	T	G	-0.162342	-0.299544	1.65726e-10	1.37285e-10	European
GTEx_v8	CD4_NC	Whole blood	ENSG00000264364	rs8071026	chr17	56174489	G	A	-0.226398	0.316378	1.57226e-25	2.80797e-25	European
GTEx_v8	CD4_NC	Whole blood	ENSG00000108375	rs2632513	chr17	56448052	A	G	0.151331	-0.0396304	0.565807	0.153324	European
GTEx_v8	CD4_NC	Whole blood	ENSG00000108384	rs66480139	chr17	57101538	G	A	0.109826	0.735618	8.18068e-65	5.35362e-64	European
GTEx_v8	CD4_NC	Whole blood	ENSG00000189050	rs2645479	chr17	57920532	A	G	-0.0607945	-0.0426279	0.0161465	0.00634362	European
GTEx_v8	CD4_NC	Whole blood	ENSG00000068097	rs8066241	chr17	58157149	T	C	0.25885	0.722603	2.37601e-45	9.18514e-45	European
GTEx_v8	CD4_NC	Whole blood	ENSG00000170921	rs57226474	chr17	61280683	G	A	0.123953	0.172499	3.76666e-09	2.82867e-09	European
GTEx_v8	CD4_NC	Whole blood	ENSG00000136490	rs11651693	chr17	61853326	A	G	0.0282365	0.0980524	2.66817e-08	1.87466e-08	European
GTEx_v8	CD4_NC	Whole blood	ENSG00000198231	rs1982400	chr17	61793818	T	C	0.0914005	-0.216208	2.23353e-26	4.11738e-26	European
GTEx_v8	CD4_NC	Whole blood	ENSG00000108592	rs1877317	chr17	61776479	T	C	0.108305	0.327361	2.18969e-37	6.38909e-37	European
GTEx_v8	CD4_NC	Whole blood	ENSG00000007312	rs2854184	chr17	61997993	T	A	-0.0495472	-0.0297174	0.0983471	0.0333069	European
GTEx_v8	CD4_NC	Whole blood	ENSG00000256525	rs9902971	chr17	62068196	G	A	0.0679209	0.00308111	0.936838	0.23098	European
GTEx_v8	CD4_NC	Whole blood	ENSG00000108654	rs1991401	chr17	62502435	A	G	-0.0881777	-0.345877	2.138e-38	6.44349e-38	European
GTEx_v8	CD4_NC	Whole blood	ENSG00000168646	rs4541111	chr17	63534538	C	A	-0.10764	-0.0281239	0.459243	0.128632	European
GTEx_v8	CD4_NC	Whole blood	ENSG00000154229	rs12936396	chr17	64300114	C	T	-0.0757223	-0.0984638	0.0014538	0.000653881	European
GTEx_v8	CD4_NC	Whole blood	ENSG00000154217	rs8076195	chr17	65381347	G	C	0.0354797	0.0944451	2.69179e-05	1.47148e-05	European
GTEx_v8	CD4_NC	Whole blood	ENSG00000267731	rs9901010	chr17	66185273	C	A	-0.442995	-0.266175	2.02555e-13	2.00409e-13	European
GTEx_v8	CD4_NC	Whole blood	ENSG00000265100	rs11077450	chr17	66249979	C	T	0.242542	0.0893013	0.00544264	0.00229475	European
GTEx_v8	CD4_NC	Whole blood	ENSG00000196704	rs3764855	chr17	66244578	T	C	0.0446102	-0.0578794	0.0540766	0.0193912	European
GTEx_v8	CD4_NC	Whole blood	ENSG00000141337	rs4968895	chr17	66397134	A	T	0.0863604	0.0425163	0.0261062	0.00989177	European
GTEx_v8	CD4_NC	Whole blood	ENSG00000108932	rs3764854	chr17	66244989	T	C	0.1396	-0.00654979	0.779622	0.199415	European
GTEx_v8	CD4_NC	Whole blood	ENSG00000166685	rs4969023	chr17	71205036	T	C	-0.128076	-0.164685	3.51529e-05	1.90003e-05	European
GTEx_v8	CD4_NC	Whole blood	ENSG00000133193	rs9901287	chr17	71214750	G	A	0.0632635	0.126253	1.13787e-08	8.20226e-09	European
GTEx_v8	CD4_NC	Whole blood	ENSG00000141219	rs57682978	chr17	71276631	A	G	-0.115607	-0.0917325	0.000126756	6.45183e-05	European
GTEx_v8	CD4_NC	Whole blood	ENSG00000069188	rs11655934	chr17	71587577	G	A	-0.576555	-0.812617	2.96622e-58	1.59861e-57	European
GTEx_v8	CD4_NC	Whole blood	ENSG00000161509	rs60220759	chr17	72814387	A	G	0.4118	0.0242241	0.583654	0.157415	European
GTEx_v8	CD4_NC	Whole blood	ENSG00000167863	rs4447462	chr17	73047483	G	A	-0.0180293	-0.0823766	1.4513e-05	8.16749e-06	European
GTEx_v8	CD4_NC	Whole blood	ENSG00000170190	rs8078133	chr17	73080402	G	A	-0.179502	-0.0506116	0.0103161	0.0041858	European
GTEx_v8	CD4_NC	Whole blood	ENSG00000125458	rs11652717	chr17	73123081	C	T	0.0469045	0.102833	0.000161268	8.11828e-05	European
GTEx_v8	CD4_NC	Whole blood	ENSG00000182173	rs7225469	chr17	73516934	T	C	-0.0981116	-0.0904477	3.2242e-05	1.75311e-05	European
GTEx_v8	CD4_NC	Whole blood	ENSG00000073350	rs62088545	chr17	73538318	C	T	0.105419	-0.0152132	0.335272	0.0984845	European
GTEx_v8	CD4_NC	Whole blood	ENSG00000266714	rs62089224	chr17	73585980	C	G	0.437928	0.989827	3.42545e-88	4.61525e-87	European
GTEx_v8	CD4_NC	Whole blood	ENSG00000266980	rs75626447	chr17	73431367	T	A	2.21675	-0.0778554	0.403893	0.11492	European
GTEx_v8	CD4_NC	Whole blood	ENSG00000092929	rs7370	chr17	73894804	G	A	-0.0502564	-0.112038	6.32821e-16	7.05334e-16	European
GTEx_v8	CD4_NC	Whole blood	ENSG00000132471	rs2290771	chr17	73844748	A	G	0.0342055	0.0102366	0.482825	0.134538	European
GTEx_v8	CD4_NC	Whole blood	ENSG00000257949	rs3760131	chr17	73996887	T	C	0.177869	0.393058	6.37703e-43	2.24714e-42	European
GTEx_v8	CD4_NC	Whole blood	ENSG00000141576	rs12942176	chr17	74206117	A	G	0.0720373	0.118771	1.6212e-07	1.07633e-07	European
GTEx_v8	CD4_NC	Whole blood	ENSG00000176170	rs12051808	chr17	74191629	A	G	0.625276	0.0129144	0.864143	0.21685	European
GTEx_v8	CD4_NC	Whole blood	ENSG00000129667	rs62085020	chr17	74471960	G	A	-0.0808522	-0.057118	0.0301117	0.0113205	European
GTEx_v8	CD4_NC	Whole blood	ENSG00000070731	rs11181	chr17	74560953	G	A	-0.228599	0.0863435	0.00173512	0.000772827	European
GTEx_v8	CD4_NC	Whole blood	ENSG00000070526	rs2410999	chr17	74708732	C	T	-0.281001	-0.296073	6.02562e-12	5.46596e-12	European
GTEx_v8	CD4_NC	Whole blood	ENSG00000182534	rs4789349	chr17	74706341	A	T	-0.719118	-1.5708	2.00682e-82	2.26992e-81	European
GTEx_v8	CD4_NC	Whole blood	ENSG00000266998	rs312825	chr17	75371822	T	C	-0.212467	-0.261499	2.17725e-06	1.32017e-06	European
GTEx_v8	CD4_NC	Whole blood	ENSG00000167895	rs3818147	chr17	76118453	G	C	-0.0433688	-0.149126	4.56684e-19	5.98583e-19	European
GTEx_v8	CD4_NC	Whole blood	ENSG00000087157	rs72903315	chr17	76418740	G	A	0.145114	-0.0305544	0.10888	0.0364335	European
GTEx_v8	CD4_NC	Whole blood	ENSG00000267123	rs74559112	chr17	76631744	C	T	0.937253	1.16884	1.18752e-26	2.2204e-26	European
GTEx_v8	CD4_NC	Whole blood	ENSG00000055483	rs2377000	chr17	76750097	G	A	-0.108228	-0.0515107	0.000978527	0.000446918	European
GTEx_v8	CD4_NC	Whole blood	ENSG00000141582	rs1285251	chr17	77809823	T	C	-0.0690088	-0.0903088	0.00126924	0.00057397	European
GTEx_v8	CD4_NC	Whole blood	ENSG00000171298	rs2304849	chr17	78075462	G	C	-0.134685	-0.38777	1.90587e-39	5.97993e-39	European
GTEx_v8	CD4_NC	Whole blood	ENSG00000262580	rs2304856	chr17	78175483	T	C	-0.195765	-0.529793	5.67807e-50	2.47724e-49	European
GTEx_v8	CD4_NC	Whole blood	ENSG00000175866	rs8073904	chr17	79095144	G	A	-0.177642	0.00310231	0.952485	0.234145	European
GTEx_v8	CD4_NC	Whole blood	ENSG00000224877	rs11655759	chr17	79205736	G	A	-0.0807055	-0.0247473	0.407827	0.115932	European
GTEx_v8	CD4_NC	Whole blood	ENSG00000184009	rs1139405	chr17	79478019	G	A	0.0742976	-0.0256437	0.372085	0.107612	European
GTEx_v8	CD4_NC	Whole blood	ENSG00000185527	rs11150804	chr17	79630238	A	G	-0.293094	0.0192033	0.519898	0.142869	European
GTEx_v8	CD4_NC	Whole blood	ENSG00000204237	rs11150804	chr17	79630238	A	G	-0.167394	-0.132661	2.10355e-12	1.96459e-12	European
GTEx_v8	CD4_NC	Whole blood	ENSG00000185298	rs58358515	chr17	79638635	G	A	-0.149305	-0.440502	2.63929e-14	2.72002e-14	European
GTEx_v8	CD4_NC	Whole blood	ENSG00000214087	rs61065803	chr17	79638049	A	C	-0.318835	-1.12131	5.15687e-150	3.63437e-148	European
GTEx_v8	CD4_NC	Whole blood	ENSG00000183048	rs7502521	chr17	79644312	G	A	0.187677	-0.141432	3.32706e-08	2.31981e-08	European
GTEx_v8	CD4_NC	Whole blood	ENSG00000169689	rs3934983	chr17	79980756	C	A	0.0466781	0.125077	2.31802e-11	2.03619e-11	European
GTEx_v8	CD4_NC	Whole blood	ENSG00000169738	rs72861764	chr17	79998362	A	T	0.206411	0.262432	9.7389e-20	1.32976e-19	European
GTEx_v8	CD4_NC	Whole blood	ENSG00000169710	rs4789698	chr17	80179786	C	T	0.130686	0.116104	1.86688e-08	1.3259e-08	European
GTEx_v8	CD4_NC	Whole blood	ENSG00000176155	rs62078743	chr17	80043960	C	G	0.0263075	0.234953	5.04467e-13	4.89088e-13	European
GTEx_v8	CD4_NC	Whole blood	ENSG00000173762	rs116065945	chr17	80269470	C	T	-0.0659732	-0.0273132	0.145815	0.0475088	European
GTEx_v8	CD4_NC	Whole blood	ENSG00000141574	rs9916810	chr17	80276368	T	C	-0.262647	-0.00803524	0.667054	0.175971	European
GTEx_v8	CD4_NC	Whole blood	ENSG00000181396	rs9904516	chr17	80390511	G	A	-0.0679161	-0.183174	2.42979e-11	2.12622e-11	European
GTEx_v8	CD4_NC	Whole blood	ENSG00000169660	rs7221247	chr17	80404958	A	G	0.0719346	0.235006	3.16196e-28	6.33909e-28	European
GTEx_v8	CD4_NC	Whole blood	ENSG00000141562	rs901372	chr17	80447979	C	T	-0.0388601	-0.0360895	0.0460941	0.0167583	European
GTEx_v8	CD4_NC	Whole blood	ENSG00000141580	rs62079673	chr17	80555477	T	C	0.0478149	0.0594477	0.000981042	0.000447844	European
GTEx_v8	CD4_NC	Whole blood	ENSG00000141560	rs58867683	chr17	80679455	T	A	-0.288629	-0.401666	8.18357e-64	5.10048e-63	European
GTEx_v8	CD4_NC	Whole blood	ENSG00000167363	rs2251935	chr17	80669549	G	A	0.178559	0.0465341	0.17408	0.0556105	European
GTEx_v8	CD4_NC	Whole blood	ENSG00000141556	rs8067380	chr17	80868693	C	T	-0.211069	0.0180007	0.421536	0.119421	European
GTEx_v8	CD4_NC	Whole blood	ENSG00000175711	rs55861269	chr17	80959295	T	C	0.106452	0.0365706	0.120272	0.0397806	European
GTEx_v8	CD4_NC	Whole blood	ENSG00000132199	rs2847157	chr18	714666	G	A	-0.149419	-0.145665	8.22059e-10	6.45938e-10	European
GTEx_v8	CD4_NC	Whole blood	ENSG00000273355	rs2846587	chr18	813222	C	T	0.24282	0.327225	8.8075e-09	6.42977e-09	European
GTEx_v8	CD4_NC	Whole blood	ENSG00000101574	rs770224	chr18	2533130	T	C	0.0774335	0.129979	6.50488e-07	4.11298e-07	European
GTEx_v8	CD4_NC	Whole blood	ENSG00000101577	rs12956008	chr18	3058706	A	G	0.107821	0.435988	8.25373e-43	2.88626e-42	European
GTEx_v8	CD4_NC	Whole blood	ENSG00000263753	rs62080490	chr18	5280855	C	A	0.0914381	0.177689	3.75299e-06	2.22987e-06	European
GTEx_v8	CD4_NC	Whole blood	ENSG00000082397	rs11662552	chr18	5468295	G	A	-0.679656	-0.116544	7.00181e-06	4.07301e-06	European
GTEx_v8	CD4_NC	Whole blood	ENSG00000173482	rs613706	chr18	7741580	T	C	0.191915	0.0862186	0.00267483	0.00116809	European
GTEx_v8	CD4_NC	Whole blood	ENSG00000266053	rs56317320	chr18	9173892	G	T	0.0943573	-0.000831461	0.98541	0.240432	European
GTEx_v8	CD4_NC	Whole blood	ENSG00000128791	rs57333366	chr18	9344737	T	A	0.292715	-0.093936	0.0683656	0.0240076	European
GTEx_v8	CD4_NC	Whole blood	ENSG00000272799	rs29204	chr18	9927719	G	C	1.11361	0.366801	2.13172e-08	1.50815e-08	European
GTEx_v8	CD4_NC	Whole blood	ENSG00000134265	rs1785595	chr18	10609213	A	C	-0.0818154	-0.103586	2.95919e-05	1.61572e-05	European
GTEx_v8	CD4_NC	Whole blood	ENSG00000154889	rs8097892	chr18	11905953	C	T	-0.0587889	-0.226228	8.42893e-22	1.26185e-21	European
GTEx_v8	CD4_NC	Whole blood	ENSG00000141401	rs1787989	chr18	11974688	T	A	-0.231573	-0.0515937	0.000957138	0.000437586	European
GTEx_v8	CD4_NC	Whole blood	ENSG00000267654	rs7237147	chr18	12777815	C	T	0.347285	0.296781	7.56266e-12	6.80633e-12	European
GTEx_v8	CD4_NC	Whole blood	ENSG00000260302	rs888262	chr18	12750218	C	A	0.297554	0.141839	1.03831e-05	5.93442e-06	European
GTEx_v8	CD4_NC	Whole blood	ENSG00000177150	rs12955116	chr18	13688383	G	A	-0.116102	-0.0603176	0.000335305	0.000162542	European
GTEx_v8	CD4_NC	Whole blood	ENSG00000175322	rs9956386	chr18	14098926	A	G	-0.0945135	-0.137649	0.000280776	0.000137344	European
GTEx_v8	CD4_NC	Whole blood	ENSG00000101782	rs11082500	chr18	21012598	T	C	-0.0452048	0.0109734	0.573539	0.155098	European
GTEx_v8	CD4_NC	Whole blood	ENSG00000264745	rs12954962	chr18	21581709	T	C	0.400954	0.434835	1.22843e-20	1.75036e-20	European
GTEx_v8	CD4_NC	Whole blood	ENSG00000141447	rs888395	chr18	21977840	G	A	0.492316	0.135318	0.00889336	0.00362618	European
GTEx_v8	CD4_NC	Whole blood	ENSG00000134765	rs2852000	chr18	28735456	C	G	0.197815	0.0949198	0.0699979	0.024494	European
GTEx_v8	CD4_NC	Whole blood	ENSG00000134758	rs79093060	chr18	29664529	T	G	0.0963471	0.0376441	0.266204	0.0807861	European
GTEx_v8	CD4_NC	Whole blood	ENSG00000186496	rs4291985	chr18	32957283	C	T	-0.431333	-0.178167	9.55123e-14	9.56366e-14	European
GTEx_v8	CD4_NC	Whole blood	ENSG00000134759	rs1970663	chr18	33749539	C	T	0.0652729	0.296817	7.79098e-36	2.09942e-35	European
GTEx_v8	CD4_NC	Whole blood	ENSG00000134779	rs948636	chr18	34361762	G	C	-0.235337	-0.203271	5.10467e-17	6.05026e-17	European
GTEx_v8	CD4_NC	Whole blood	ENSG00000150477	rs322633	chr18	34600394	A	C	0.113503	0.174596	4.57282e-10	3.67829e-10	European
GTEx_v8	CD4_NC	Whole blood	ENSG00000141469	rs900973	chr18	43235882	T	G	-0.175004	-0.03215	0.251753	0.076936	European
GTEx_v8	CD4_NC	Whole blood	ENSG00000152229	rs79643869	chr18	43568320	G	A	-0.242217	0.162604	6.45069e-09	4.75468e-09	European
GTEx_v8	CD4_NC	Whole blood	ENSG00000167216	rs2956973	chr18	44450446	A	G	-0.260523	-0.0620653	0.194633	0.0612786	European
GTEx_v8	CD4_NC	Whole blood	ENSG00000167220	rs78720782	chr18	44664015	A	T	0.158693	0.502403	1.91467e-14	1.98439e-14	European
GTEx_v8	CD4_NC	Whole blood	ENSG00000167315	rs17713794	chr18	47372610	T	C	0.148285	-0.0195434	0.69323	0.181309	European
GTEx_v8	CD4_NC	Whole blood	ENSG00000167306	rs8087386	chr18	47622128	G	T	1.53304	0.119905	0.25965	0.0791381	European
GTEx_v8	CD4_NC	Whole blood	ENSG00000101751	rs1380257	chr18	51799343	G	A	-0.143345	-0.206567	1.94324e-33	4.79886e-33	European
GTEx_v8	CD4_NC	Whole blood	ENSG00000041353	rs28572052	chr18	52391388	T	C	0.382237	0.0481418	0.280895	0.0843782	European
GTEx_v8	CD4_NC	Whole blood	ENSG00000091164	rs2576418	chr18	54518866	A	G	0.0788397	-0.113299	0.00195989	0.000869556	European
GTEx_v8	CD4_NC	Whole blood	ENSG00000134440	rs12963874	chr18	54814043	T	C	-0.0966208	0.01554	0.676964	0.17792	European
GTEx_v8	CD4_NC	Whole blood	ENSG00000049759	rs2288774	chr18	55983330	T	C	-0.245444	0.0209262	0.362326	0.105317	European
GTEx_v8	CD4_NC	Whole blood	ENSG00000074695	rs7237397	chr18	57011932	G	T	-0.0598249	-0.131656	9.42931e-15	9.91854e-15	European
GTEx_v8	CD4_NC	Whole blood	ENSG00000134444	rs4941117	chr18	59836405	A	G	-0.0813835	0.00995564	0.532183	0.145808	European
GTEx_v8	CD4_NC	Whole blood	ENSG00000150637	rs12963676	chr18	67959823	A	G	0.0788191	-0.018795	0.386588	0.110892	European
GTEx_v8	CD4_NC	Whole blood	ENSG00000263417	rs11663977	chr18	68337699	T	G	0.26092	0.129234	0.0416737	0.0152786	European
GTEx_v8	CD4_NC	Whole blood	ENSG00000166347	rs11665471	chr18	72039571	G	A	-0.0678538	0.0592495	0.0496019	0.0179269	European
GTEx_v8	CD4_NC	Whole blood	ENSG00000215421	rs62099877	chr18	72197160	C	A	-0.132165	0.0310812	0.441871	0.12426	European
GTEx_v8	CD4_NC	Whole blood	ENSG00000264247	rs4891566	chr18	72261144	T	A	0.154237	0.254274	3.31487e-20	4.62261e-20	European
GTEx_v8	CD4_NC	Whole blood	ENSG00000180011	rs4891241	chr18	72904986	C	T	-0.136528	-0.556282	6.41016e-68	4.69834e-67	European
GTEx_v8	CD4_NC	Whole blood	ENSG00000179981	rs1132845	chr18	72912469	C	T	-0.0812412	-0.103647	7.65562e-07	4.81071e-07	European
GTEx_v8	CD4_NC	Whole blood	ENSG00000130856	rs9962905	chr18	74535328	G	A	-0.0709584	-0.0769321	0.0006721	0.000314009	European
GTEx_v8	CD4_NC	Whole blood	ENSG00000197971	rs7232502	chr18	74727618	C	T	0.0967309	0.00941526	0.621064	0.166087	European
GTEx_v8	CD4_NC	Whole blood	ENSG00000166377	rs637762	chr18	76813927	G	A	0.136588	-0.118966	0.109776	0.036693	European
GTEx_v8	CD4_NC	Whole blood	ENSG00000226742	rs3893907	chr18	77755179	T	C	-0.101111	-0.242002	3.4733e-05	1.88074e-05	European
GTEx_v8	CD4_NC	Whole blood	ENSG00000141759	rs11081576	chr18	77737397	C	T	-0.0704995	0.0236764	0.415913	0.117974	European
GTEx_v8	CD4_NC	Whole blood	ENSG00000101546	rs72972217	chr18	77781174	G	A	0.0607959	0.161741	1.24868e-11	1.11179e-11	European
GTEx_v8	CD4_NC	Whole blood	ENSG00000141934	rs12979151	chr19	290470	C	G	-0.593561	-0.256601	3.98651e-06	2.36555e-06	European
GTEx_v8	CD4_NC	Whole blood	ENSG00000141933	rs2304245	chr19	519749	A	G	0.146183	0.107803	7.73443e-05	4.04234e-05	European
GTEx_v8	CD4_NC	Whole blood	ENSG00000197540	rs16989724	chr19	531115	C	T	0.165288	0.0928645	0.00177419	0.000789841	European
GTEx_v8	CD4_NC	Whole blood	ENSG00000267751	rs11085113	chr19	563613	G	A	-0.382239	-0.628865	9.97317e-39	3.03566e-38	European
GTEx_v8	CD4_NC	Whole blood	ENSG00000197766	rs1616408	chr19	877516	A	G	0.412692	0.571367	4.22864e-32	9.98516e-32	European
GTEx_v8	CD4_NC	Whole blood	ENSG00000175221	rs6678	chr19	890165	G	A	0.312596	0.308579	9.93627e-27	1.87315e-26	European
GTEx_v8	CD4_NC	Whole blood	ENSG00000198858	rs78047294	chr19	871987	G	A	0.081413	0.0436974	0.0211868	0.00815251	European
GTEx_v8	CD4_NC	Whole blood	ENSG00000116014	rs78047294	chr19	871987	G	A	0.352756	0.234478	1.99804e-05	1.10676e-05	European
GTEx_v8	CD4_NC	Whole blood	ENSG00000065268	rs2240150	chr19	991063	A	C	0.161174	0.478343	5.93062e-43	2.09791e-42	European
GTEx_v8	CD4_NC	Whole blood	ENSG00000064666	rs7252428	chr19	1030650	C	G	-0.101357	-0.0791309	1.81482e-05	1.00955e-05	European
GTEx_v8	CD4_NC	Whole blood	ENSG00000064687	rs11879910	chr19	1039991	T	C	-0.121891	0.0666613	0.209839	0.0654142	European
GTEx_v8	CD4_NC	Whole blood	ENSG00000099817	rs11668388	chr19	1098809	T	A	-0.0547065	-0.217551	1.68092e-22	2.62806e-22	European
GTEx_v8	CD4_NC	Whole blood	ENSG00000167468	rs2074449	chr19	1095753	G	A	-0.0602142	-0.0900789	0.000376194	0.000181086	European
GTEx_v8	CD4_NC	Whole blood	ENSG00000099624	rs3760987	chr19	1239881	C	T	-0.0285878	-0.0960865	1.75799e-08	1.25133e-08	European
GTEx_v8	CD4_NC	Whole blood	ENSG00000228300	rs12979308	chr19	1275987	C	G	0.0648092	0.189564	1.82709e-19	2.47262e-19	European
GTEx_v8	CD4_NC	Whole blood	ENSG00000160953	rs11665959	chr19	1354315	C	T	-0.0760346	-0.034082	0.297522	0.088704	European
GTEx_v8	CD4_NC	Whole blood	ENSG00000071626	rs3848638	chr19	1383649	G	T	-0.111471	-0.000542895	0.970898	0.237905	European
GTEx_v8	CD4_NC	Whole blood	ENSG00000115257	rs791464	chr19	1489080	C	T	0.316836	0.188483	5.2845e-08	3.64579e-08	European
GTEx_v8	CD4_NC	Whole blood	ENSG00000127540	rs11668862	chr19	1593540	T	C	0.0447545	-0.0472354	0.00590039	0.00247409	European
GTEx_v8	CD4_NC	Whole blood	ENSG00000130270	rs7250872	chr19	1811603	C	T	0.261886	0.278921	3.16288e-11	2.75456e-11	European
GTEx_v8	CD4_NC	Whole blood	ENSG00000227500	rs1609760	chr19	1847407	T	G	-0.0521288	-0.0306681	0.322591	0.0954018	European
GTEx_v8	CD4_NC	Whole blood	ENSG00000099875	rs6510636	chr19	2021909	G	A	-0.0713783	-0.0377565	0.08398	0.028774	European
GTEx_v8	CD4_NC	Whole blood	ENSG00000065000	rs79288884	chr19	2111035	C	T	-0.0671456	-0.0955518	0.000141362	7.15153e-05	European
GTEx_v8	CD4_NC	Whole blood	ENSG00000130332	rs11084936	chr19	2346440	G	A	0.0605081	0.226253	2.89487e-33	7.11061e-33	European
GTEx_v8	CD4_NC	Whole blood	ENSG00000099800	rs6945	chr19	2426828	G	C	0.102772	0.111603	8.39014e-09	6.13486e-09	European
GTEx_v8	CD4_NC	Whole blood	ENSG00000267214	rs62123730	chr19	2616545	C	T	1.20758	-0.224283	0.00562257	0.00236517	European
GTEx_v8	CD4_NC	Whole blood	ENSG00000088256	rs308033	chr19	3099982	T	C	-0.311319	-0.396822	4.08582e-26	7.42737e-26	European
GTEx_v8	CD4_NC	Whole blood	ENSG00000125910	rs7247839	chr19	3182262	G	A	-0.0581113	-0.0273125	0.0756366	0.0262094	European
GTEx_v8	CD4_NC	Whole blood	ENSG00000179855	rs148500211	chr19	3587977	G	A	-0.492966	-0.593667	6.17296e-25	1.0671e-24	European
GTEx_v8	CD4_NC	Whole blood	ENSG00000006638	rs4807491	chr19	3607681	G	A	-0.214082	-0.120127	9.81557e-07	6.13016e-07	European
GTEx_v8	CD4_NC	Whole blood	ENSG00000105289	rs7252434	chr19	3739673	A	G	-0.0806968	-0.0440244	0.140293	0.0458072	European
GTEx_v8	CD4_NC	Whole blood	ENSG00000011132	rs7247290	chr19	3731028	C	G	-0.0611462	0.0436263	0.0636692	0.0225051	European
GTEx_v8	CD4_NC	Whole blood	ENSG00000183617	rs13960	chr19	3762698	C	T	0.117373	0.298348	7.07677e-44	2.63564e-43	European
GTEx_v8	CD4_NC	Whole blood	ENSG00000007264	rs4807508	chr19	3766720	A	G	-0.120987	0.00388456	0.836579	0.211381	European
GTEx_v8	CD4_NC	Whole blood	ENSG00000167658	rs62131477	chr19	4006433	G	A	-0.0414605	-0.0719628	0.000950751	0.0004351	European
GTEx_v8	CD4_NC	Whole blood	ENSG00000077463	rs350856	chr19	4168872	G	T	-0.103029	-0.0577649	0.0174334	0.00679962	European
GTEx_v8	CD4_NC	Whole blood	ENSG00000167664	rs11671916	chr19	4304498	A	G	0.05859	0.0634223	0.00727962	0.00300023	European
GTEx_v8	CD4_NC	Whole blood	ENSG00000178078	rs34302459	chr19	4340455	C	T	0.173271	0.17291	1.03449e-05	5.91628e-06	European
GTEx_v8	CD4_NC	Whole blood	ENSG00000008382	rs6510820	chr19	4678396	G	A	0.170059	0.0585252	0.198061	0.0621869	European
GTEx_v8	CD4_NC	Whole blood	ENSG00000167670	rs760369	chr19	4449287	T	C	-0.144786	-0.229041	1.86293e-19	2.5137e-19	European
GTEx_v8	CD4_NC	Whole blood	ENSG00000167671	rs732716	chr19	4366219	A	G	-0.121501	-0.0381928	0.050118	0.0180992	European
GTEx_v8	CD4_NC	Whole blood	ENSG00000167680	rs10412300	chr19	5006163	C	G	-0.181895	-0.0133796	0.704045	0.183563	European
GTEx_v8	CD4_NC	Whole blood	ENSG00000205784	rs2602708	chr19	4915341	G	A	-0.168821	-0.249211	6.77484e-11	5.76327e-11	European
GTEx_v8	CD4_NC	Whole blood	ENSG00000127663	rs10408076	chr19	5136251	C	T	0.241695	0.0895216	0.000239644	0.000118106	European
GTEx_v8	CD4_NC	Whole blood	ENSG00000141994	rs10415436	chr19	5780411	T	C	-0.192827	-0.319463	4.20537e-37	1.21928e-36	European
GTEx_v8	CD4_NC	Whole blood	ENSG00000187650	rs146033453	chr19	5908163	T	C	-0.149274	-0.0438959	0.225261	0.0697596	European
GTEx_v8	CD4_NC	Whole blood	ENSG00000267571	rs8109264	chr19	5877257	G	C	-0.163952	-0.0253024	0.692164	0.181187	European
GTEx_v8	CD4_NC	Whole blood	ENSG00000105519	rs274792	chr19	5933920	C	T	0.077091	0.189823	2.1227e-15	2.31523e-15	European
GTEx_v8	CD4_NC	Whole blood	ENSG00000125652	rs79751509	chr19	6372221	C	T	0.0670447	0.0254555	0.420374	0.119129	European
GTEx_v8	CD4_NC	Whole blood	ENSG00000125651	rs7258689	chr19	6396760	T	C	-0.0757254	-0.195529	1.67258e-17	2.03507e-17	European
GTEx_v8	CD4_NC	Whole blood	ENSG00000181240	rs2860185	chr19	6436222	C	T	-0.955681	-0.567547	3.6955e-31	8.46446e-31	European
GTEx_v8	CD4_NC	Whole blood	ENSG00000125734	rs1690635	chr19	6732760	A	G	-0.0774412	0.122274	0.000130958	6.65093e-05	European
GTEx_v8	CD4_NC	Whole blood	ENSG00000125731	rs62125120	chr19	6749684	C	T	0.0993564	-0.0709486	0.0200381	0.00774302	European
GTEx_v8	CD4_NC	Whole blood	ENSG00000174837	rs8112547	chr19	6925946	C	T	0.490599	-0.0751477	0.0220201	0.00844481	European
GTEx_v8	CD4_NC	Whole blood	ENSG00000130544	rs8101341	chr19	7080316	T	G	0.18186	0.0377447	0.186458	0.0590528	European
GTEx_v8	CD4_NC	Whole blood	ENSG00000171105	rs2860189	chr19	7294402	C	T	0.58041	0.122659	0.00502415	0.00213007	European
GTEx_v8	CD4_NC	Whole blood	ENSG00000104880	rs10416766	chr19	7254507	T	C	-0.0682855	0.0075615	0.737305	0.190412	European
GTEx_v8	CD4_NC	Whole blood	ENSG00000032444	rs34605863	chr19	7630233	A	G	-0.142064	-0.046092	0.267872	0.0811579	European
GTEx_v8	CD4_NC	Whole blood	ENSG00000076924	rs35020672	chr19	7697956	T	C	-0.0700299	-0.109696	2.38339e-13	2.34548e-13	European
GTEx_v8	CD4_NC	Whole blood	ENSG00000229833	rs62113360	chr19	7644074	A	G	-0.0363642	0.0240573	0.34142	0.100098	European
GTEx_v8	CD4_NC	Whole blood	ENSG00000076944	rs929807	chr19	7710040	T	C	-0.0676236	0.147309	6.55278e-21	9.48436e-21	European
GTEx_v8	CD4_NC	Whole blood	ENSG00000104980	rs35672116	chr19	7991334	A	G	0.100804	0.247898	1.61055e-09	1.24521e-09	European
GTEx_v8	CD4_NC	Whole blood	ENSG00000167775	rs74349734	chr19	8408770	A	T	-0.0732744	-0.0668601	0.0330255	0.012331	European
GTEx_v8	CD4_NC	Whole blood	ENSG00000233927	rs561	chr19	8376431	G	A	0.021163	-0.0925395	2.87525e-08	2.01244e-08	European
GTEx_v8	CD4_NC	Whole blood	ENSG00000185236	rs10417444	chr19	8299270	C	G	-0.0296972	0.0129652	0.495066	0.137197	European
GTEx_v8	CD4_NC	Whole blood	ENSG00000269386	rs4076317	chr19	8428999	C	G	-0.102368	-0.150354	0.000175448	8.78861e-05	European
GTEx_v8	CD4_NC	Whole blood	ENSG00000099785	rs12150986	chr19	8483308	C	T	-0.134397	-0.21726	2.96752e-21	4.34316e-21	European
GTEx_v8	CD4_NC	Whole blood	ENSG00000099783	rs148235107	chr19	8087723	A	G	0.0444903	-0.0403208	0.246384	0.0756231	European
GTEx_v8	CD4_NC	Whole blood	ENSG00000133250	rs28527176	chr19	8565043	A	T	0.0850235	-0.0715998	0.0140577	0.00559251	European
GTEx_v8	CD4_NC	Whole blood	ENSG00000130803	rs10129	chr19	9273800	A	G	0.091676	0.176746	5.69561e-10	4.55744e-10	European
GTEx_v8	CD4_NC	Whole blood	ENSG00000196110	rs10405193	chr19	9514277	G	A	0.0651597	0.132215	0.00044884	0.000213622	European
GTEx_v8	CD4_NC	Whole blood	ENSG00000188321	rs28384491	chr19	9434872	C	T	-0.255339	-0.857364	1.62736e-67	1.18332e-66	European
GTEx_v8	CD4_NC	Whole blood	ENSG00000174652	rs8108483	chr19	9545030	C	T	0.153872	0.768171	2.22458e-149	1.45581e-147	European
GTEx_v8	CD4_NC	Whole blood	ENSG00000196605	rs10415549	chr19	9853957	T	C	0.167097	0.0959549	0.0877569	0.0300008	European
GTEx_v8	CD4_NC	Whole blood	ENSG00000267387	rs73018051	chr19	10012462	G	A	1.17607	0.00667797	0.924165	0.228832	European
GTEx_v8	CD4_NC	Whole blood	ENSG00000130810	rs2010353	chr19	10222558	G	T	-0.0575613	0.0622837	0.000133537	6.77438e-05	European
GTEx_v8	CD4_NC	Whole blood	ENSG00000130811	rs7710	chr19	10226256	A	G	0.0417792	0.0612913	4.09734e-05	2.20691e-05	European
GTEx_v8	CD4_NC	Whole blood	ENSG00000130816	rs12984523	chr19	10306819	C	T	-0.0606913	-0.0116	0.339382	0.0995961	European
GTEx_v8	CD4_NC	Whole blood	ENSG00000105364	rs1059840	chr19	10370490	T	A	0.0814805	0.0875106	0.000316844	0.000154164	European
GTEx_v8	CD4_NC	Whole blood	ENSG00000076662	rs281414	chr19	10450285	G	A	0.0428011	0.0103032	0.608813	0.163383	European
GTEx_v8	CD4_NC	Whole blood	ENSG00000267100	rs79684898	chr19	11148934	C	G	0.103959	0.21359	0.000105672	5.43911e-05	European
GTEx_v8	CD4_NC	Whole blood	ENSG00000198003	rs286285	chr19	11787907	T	G	-0.546216	-0.00376728	0.92674	0.229169	European
GTEx_v8	CD4_NC	Whole blood	ENSG00000102575	rs74747135	chr19	11690023	G	T	0.247246	0.528654	9.77331e-17	1.14212e-16	European
GTEx_v8	CD4_NC	Whole blood	ENSG00000173875	rs2162863	chr19	12699777	G	T	0.0680774	0.0555548	0.0533072	0.019155	European
GTEx_v8	CD4_NC	Whole blood	ENSG00000167815	rs897804	chr19	12876964	G	C	0.0410504	0.147738	1.28325e-14	1.33755e-14	European
GTEx_v8	CD4_NC	Whole blood	ENSG00000104889	rs73004683	chr19	13034122	T	A	-0.128244	-0.0789615	0.0157043	0.00618313	European
GTEx_v8	CD4_NC	Whole blood	ENSG00000161860	rs2419248	chr19	13431486	C	T	0.32091	-0.0197595	0.659496	0.174228	European
GTEx_v8	CD4_NC	Whole blood	ENSG00000179218	rs2974751	chr19	13053034	A	C	0.0500279	0.0739275	0.000314437	0.000153155	European
GTEx_v8	CD4_NC	Whole blood	ENSG00000104915	rs55724477	chr19	13263055	C	G	-0.0351841	0.00624022	0.638595	0.16994	European
GTEx_v8	CD4_NC	Whole blood	ENSG00000141837	rs7254351	chr19	13317980	G	T	-0.337499	-0.288429	2.19565e-12	2.04851e-12	European
GTEx_v8	CD4_NC	Whole blood	ENSG00000104979	rs8110989	chr19	13882052	G	C	-0.0508342	-0.0612182	0.0144864	0.00573814	European
GTEx_v8	CD4_NC	Whole blood	ENSG00000104998	rs2016163	chr19	13988416	A	G	-0.0454944	-0.0235922	0.385633	0.110722	European
GTEx_v8	CD4_NC	Whole blood	ENSG00000267169	rs2007787	chr19	14276711	T	C	-0.212918	-0.230167	1.85613e-08	1.31929e-08	European
GTEx_v8	CD4_NC	Whole blood	ENSG00000123159	rs60438220	chr19	14593176	A	T	-0.126223	-0.0523712	0.00477729	0.00203011	European
GTEx_v8	CD4_NC	Whole blood	ENSG00000132002	rs7253780	chr19	14643268	T	C	-0.0745207	0.0172795	0.346575	0.10135	European
GTEx_v8	CD4_NC	Whole blood	ENSG00000099797	rs8108187	chr19	14618483	G	T	-0.0411835	-0.0512566	0.0533133	0.019155	European
GTEx_v8	CD4_NC	Whole blood	ENSG00000127507	rs9917022	chr19	14494651	G	A	0.242642	-0.00205149	0.929101	0.229404	European
GTEx_v8	CD4_NC	Whole blood	ENSG00000105137	rs7259226	chr19	15265732	G	A	0.951884	0.18091	0.00495975	0.00210374	European
GTEx_v8	CD4_NC	Whole blood	ENSG00000105135	rs12978470	chr19	15260084	G	A	0.110522	-0.0107175	0.737379	0.190412	European
GTEx_v8	CD4_NC	Whole blood	ENSG00000105127	rs10419500	chr19	15486404	C	G	0.126067	0.0396648	0.169533	0.0543474	European
GTEx_v8	CD4_NC	Whole blood	ENSG00000161031	rs78677793	chr19	15574858	C	T	0.20498	-0.0887486	0.147251	0.0479255	European
GTEx_v8	CD4_NC	Whole blood	ENSG00000186204	rs4807968	chr19	15781159	G	T	-0.413211	-0.105145	0.0156855	0.00617837	European
GTEx_v8	CD4_NC	Whole blood	ENSG00000072958	rs4353575	chr19	16295110	T	C	0.111713	0.161489	1.74689e-14	1.81461e-14	European
GTEx_v8	CD4_NC	Whole blood	ENSG00000267275	rs12462380	chr19	16437048	A	G	0.096566	0.0496418	0.289033	0.0865675	European
GTEx_v8	CD4_NC	Whole blood	ENSG00000160111	rs56298289	chr19	16998719	G	A	0.325983	0.140691	0.00197843	0.000876507	European
GTEx_v8	CD4_NC	Whole blood	ENSG00000099330	rs2288544	chr19	17337025	C	T	-0.196968	0.397459	3.04668e-43	1.09895e-42	European
GTEx_v8	CD4_NC	Whole blood	ENSG00000160113	rs66606313	chr19	17345427	G	C	-0.400773	-0.317635	1.90846e-17	2.30068e-17	European
GTEx_v8	CD4_NC	Whole blood	ENSG00000130312	rs12976380	chr19	17412662	G	A	0.123376	0.29613	1.39481e-45	5.4856e-45	European
GTEx_v8	CD4_NC	Whole blood	ENSG00000127220	rs11666309	chr19	17451187	A	G	-0.0822796	-0.0101706	0.56874	0.153982	European
GTEx_v8	CD4_NC	Whole blood	ENSG00000269720	rs11673370	chr19	17602078	G	A	0.996208	-0.0827707	0.408719	0.116149	European
GTEx_v8	CD4_NC	Whole blood	ENSG00000130303	rs8106139	chr19	17506176	T	C	0.168595	-0.0158139	0.576027	0.155679	European
GTEx_v8	CD4_NC	Whole blood	ENSG00000141971	rs6512191	chr19	17539129	G	A	0.0590775	0.147664	3.2339e-16	3.65336e-16	European
GTEx_v8	CD4_NC	Whole blood	ENSG00000130304	rs4808643	chr19	17559076	T	C	0.22783	0.19073	0.000246553	0.000121316	European
GTEx_v8	CD4_NC	Whole blood	ENSG00000130313	rs7251020	chr19	17629739	C	T	0.0488396	0.0414789	0.000356793	0.000172229	European
GTEx_v8	CD4_NC	Whole blood	ENSG00000105640	rs7250423	chr19	17958617	C	T	-0.0223287	0.0134548	0.528757	0.144999	European
GTEx_v8	CD4_NC	Whole blood	ENSG00000099308	rs2267922	chr19	18278766	C	G	-0.131857	0.0796819	1.24395e-06	7.71627e-07	European
GTEx_v8	CD4_NC	Whole blood	ENSG00000254858	rs10410017	chr19	18296867	C	T	0.156628	0.182295	5.8249e-09	4.31774e-09	European
GTEx_v8	CD4_NC	Whole blood	ENSG00000130520	rs2161107	chr19	18416181	T	C	0.045846	0.0713989	5.92035e-06	3.47258e-06	European
GTEx_v8	CD4_NC	Whole blood	ENSG00000130517	rs12975407	chr19	18443650	C	T	-0.0926401	0.0663875	0.0127042	0.00509608	European
GTEx_v8	CD4_NC	Whole blood	ENSG00000130511	rs10423802	chr19	18567901	C	T	-0.0972879	-0.0482769	0.00208449	0.000921271	European
GTEx_v8	CD4_NC	Whole blood	ENSG00000105700	rs11086113	chr19	18650692	C	T	-0.0369781	-0.0534736	0.0465186	0.0168926	European
GTEx_v8	CD4_NC	Whole blood	ENSG00000268030	rs2314666	chr19	18689904	T	C	-0.367891	0.120131	0.000314727	0.000153215	European
GTEx_v8	CD4_NC	Whole blood	ENSG00000221983	rs10409392	chr19	18699333	A	C	-0.0111272	-0.0768294	2.8301e-06	1.70027e-06	European
GTEx_v8	CD4_NC	Whole blood	ENSG00000105664	rs112316135	chr19	18839726	G	C	-0.38893	-0.0518021	0.29765	0.0887133	European
GTEx_v8	CD4_NC	Whole blood	ENSG00000254901	rs4808185	chr19	19296217	A	G	0.0731516	0.0586278	0.000290913	0.000141923	European
GTEx_v8	CD4_NC	Whole blood	ENSG00000081665	rs7255725	chr19	19936913	C	G	0.120375	0.200157	8.17842e-11	6.93154e-11	European
GTEx_v8	CD4_NC	Whole blood	ENSG00000105750	rs73005122	chr19	21114806	C	T	0.527063	0.105947	0.0858503	0.0293709	European
GTEx_v8	CD4_NC	Whole blood	ENSG00000160352	rs7258409	chr19	21265197	G	T	-0.11458	-0.252031	4.29961e-05	2.31177e-05	European
GTEx_v8	CD4_NC	Whole blood	ENSG00000196705	rs6511207	chr19	21370280	G	A	0.065274	0.0772896	0.0306996	0.0115179	European
GTEx_v8	CD4_NC	Whole blood	ENSG00000182141	rs62107531	chr19	21509065	C	T	0.104225	0.435375	1.64235e-26	3.04596e-26	European
GTEx_v8	CD4_NC	Whole blood	ENSG00000197013	rs8109757	chr19	21780307	T	C	-0.129658	-0.593781	9.09183e-94	1.36555e-92	European
GTEx_v8	CD4_NC	Whole blood	ENSG00000268081	rs6511268	chr19	21754767	T	C	-0.617404	-0.431999	9.541e-17	1.11782e-16	European
GTEx_v8	CD4_NC	Whole blood	ENSG00000197020	rs35717293	chr19	21912755	A	G	-0.396152	-0.507685	3.65309e-45	1.39456e-44	European
GTEx_v8	CD4_NC	Whole blood	ENSG00000197134	rs62110984	chr19	22252332	G	A	0.511335	0.440961	5.94414e-11	5.06131e-11	European
GTEx_v8	CD4_NC	Whole blood	ENSG00000196172	rs56329414	chr19	23879626	G	C	0.118967	0.0989159	0.0312478	0.0117188	European
GTEx_v8	CD4_NC	Whole blood	ENSG00000213096	rs62114213	chr19	24095640	T	G	-0.103489	-0.00632707	0.841787	0.212462	European
GTEx_v8	CD4_NC	Whole blood	ENSG00000268362	rs57495058	chr19	24207669	G	A	0.151176	0.61515	7.46941e-67	5.1844e-66	European
GTEx_v8	CD4_NC	Whole blood	ENSG00000267575	rs77365874	chr19	28336646	G	A	0.109871	-0.171242	2.40152e-06	1.45135e-06	European
GTEx_v8	CD4_NC	Whole blood	ENSG00000261824	rs7259514	chr19	28291859	C	A	-0.147464	0.660674	9.04229e-29	1.86587e-28	European
GTEx_v8	CD4_NC	Whole blood	ENSG00000131943	rs2099101	chr19	30196048	C	T	0.136369	-0.0474601	0.115742	0.0384526	European
GTEx_v8	CD4_NC	Whole blood	ENSG00000121297	rs10420250	chr19	31375621	A	G	0.572408	0.0484767	0.0738947	0.0256835	European
GTEx_v8	CD4_NC	Whole blood	ENSG00000105185	rs34040260	chr19	33074614	A	C	0.0632921	0.311429	9.62194e-28	1.8877e-27	European
GTEx_v8	CD4_NC	Whole blood	ENSG00000213965	rs2287881	chr19	33333155	G	A	-0.130828	-0.0157711	0.660007	0.174313	European
GTEx_v8	CD4_NC	Whole blood	ENSG00000121289	rs74834050	chr19	33284250	G	A	-0.118789	0.0624277	0.125129	0.0411937	European
GTEx_v8	CD4_NC	Whole blood	ENSG00000131944	rs73049201	chr19	33389327	T	G	0.192763	0.306969	8.3385e-11	7.06069e-11	European
GTEx_v8	CD4_NC	Whole blood	ENSG00000153879	rs7247962	chr19	33824898	T	C	-0.107861	0.0142201	0.658546	0.174078	European
GTEx_v8	CD4_NC	Whole blood	ENSG00000089335	rs151181991	chr19	35150352	A	G	0.210721	0.0398622	0.330079	0.0972709	European
GTEx_v8	CD4_NC	Whole blood	ENSG00000168661	rs10421478	chr19	35432938	C	T	0.320949	0.116756	0.0331941	0.012372	European
GTEx_v8	CD4_NC	Whole blood	ENSG00000089351	rs11084797	chr19	35500919	T	C	0.0764225	-0.225712	2.09935e-29	4.44205e-29	European
GTEx_v8	CD4_NC	Whole blood	ENSG00000089327	rs12984052	chr19	35672924	C	T	0.0311271	0.103276	2.35792e-07	1.55195e-07	European
GTEx_v8	CD4_NC	Whole blood	ENSG00000105699	rs8107155	chr19	35705337	C	T	0.0930563	0.0702057	0.000698975	0.000325404	European
GTEx_v8	CD4_NC	Whole blood	ENSG00000126267	rs4806187	chr19	36149761	A	G	-0.0600446	-0.0819672	1.76694e-12	1.65527e-12	European
GTEx_v8	CD4_NC	Whole blood	ENSG00000011590	rs75289222	chr19	36164108	G	T	0.513677	0.112201	0.0260138	0.00986081	European
GTEx_v8	CD4_NC	Whole blood	ENSG00000126246	rs2871921	chr19	36232420	C	T	-0.538788	-0.219929	3.25223e-22	5.00784e-22	European
GTEx_v8	CD4_NC	Whole blood	ENSG00000161265	rs2871921	chr19	36232420	C	T	0.183327	0.657908	8.97143e-71	7.08581e-70	European
GTEx_v8	CD4_NC	Whole blood	ENSG00000004777	rs2335133	chr19	36188913	T	C	-0.179213	-0.12651	8.18065e-09	5.98645e-09	European
GTEx_v8	CD4_NC	Whole blood	ENSG00000105270	rs62111376	chr19	36598239	T	C	0.663338	0.272095	1.25094e-05	7.09222e-06	European
GTEx_v8	CD4_NC	Whole blood	ENSG00000161277	rs12981654	chr19	36524282	T	C	-0.185588	-0.0577031	0.039734	0.0146259	European
GTEx_v8	CD4_NC	Whole blood	ENSG00000105258	rs4806252	chr19	36527569	A	G	-0.0395649	-0.0921863	0.000182078	9.10579e-05	European
GTEx_v8	CD4_NC	Whole blood	ENSG00000270760	rs35692186	chr19	36646265	A	T	1.81459	0.0360349	0.685229	0.179681	European
GTEx_v8	CD4_NC	Whole blood	ENSG00000196357	rs2112971	chr19	36666167	T	C	0.170239	0.092612	0.0398231	0.0146528	European
GTEx_v8	CD4_NC	Whole blood	ENSG00000232677	rs2972529	chr19	36753900	G	A	0.377659	0.311712	5.01779e-13	4.86997e-13	European
GTEx_v8	CD4_NC	Whole blood	ENSG00000142065	rs2967508	chr19	36861701	C	A	-0.0645965	0.0710955	0.0462167	0.0167963	European
GTEx_v8	CD4_NC	Whole blood	ENSG00000181007	rs2945989	chr19	36903262	G	A	-0.151381	-0.36412	4.13053e-14	4.22361e-14	European
GTEx_v8	CD4_NC	Whole blood	ENSG00000186017	rs8110282	chr19	36938398	C	T	-0.113227	-0.146797	0.000276698	0.000135421	European
GTEx_v8	CD4_NC	Whole blood	ENSG00000233527	rs3108199	chr19	37209417	A	T	-0.150738	-0.117207	0.0153267	0.00605006	European
GTEx_v8	CD4_NC	Whole blood	ENSG00000189042	rs13347089	chr19	36680377	C	T	-0.0712944	0.0185846	0.637609	0.169768	European
GTEx_v8	CD4_NC	Whole blood	ENSG00000197863	rs35967992	chr19	37320867	A	G	0.0888646	0.162047	0.00387043	0.00166482	European
GTEx_v8	CD4_NC	Whole blood	ENSG00000198453	rs496730	chr19	37451439	C	T	0.12446	0.0903713	0.0181587	0.00705849	European
GTEx_v8	CD4_NC	Whole blood	ENSG00000197050	rs10414257	chr19	37608222	C	T	-0.0739773	0.0304574	0.361047	0.104979	European
GTEx_v8	CD4_NC	Whole blood	ENSG00000196437	rs10422527	chr19	37894468	T	G	0.0726755	-0.000304099	0.993612	0.241661	European
GTEx_v8	CD4_NC	Whole blood	ENSG00000188227	rs2972457	chr19	38136001	G	C	-0.129098	-0.18846	2.29376e-08	1.6178e-08	European
GTEx_v8	CD4_NC	Whole blood	ENSG00000267470	rs2075284	chr19	38189616	T	C	0.35124	-0.12302	0.101878	0.0343162	European
GTEx_v8	CD4_NC	Whole blood	ENSG00000171817	rs11670749	chr19	38473157	G	A	-0.193191	-0.0995371	0.0879996	0.0300613	European
GTEx_v8	CD4_NC	Whole blood	ENSG00000196381	rs2058852	chr19	38164602	C	G	-0.184928	-0.12052	0.00611878	0.0025598	European
GTEx_v8	CD4_NC	Whole blood	ENSG00000189144	rs2291000	chr19	38085595	A	G	-0.101749	0.0247681	0.67893	0.178334	European
GTEx_v8	CD4_NC	Whole blood	ENSG00000167642	rs3786878	chr19	38761733	C	T	-0.0479896	0.0157898	0.541068	0.14758	European
GTEx_v8	CD4_NC	Whole blood	ENSG00000099338	rs3745955	chr19	38858062	G	A	0.283608	1.20681	3.66843e-33	8.93878e-33	European
GTEx_v8	CD4_NC	Whole blood	ENSG00000178982	rs2232992	chr19	39109651	A	C	0.0281012	0.0746768	0.0011579	0.000524919	European
GTEx_v8	CD4_NC	Whole blood	ENSG00000182472	rs59073128	chr19	39248152	C	A	-0.265408	-0.544196	5.30557e-31	1.2032e-30	European
GTEx_v8	CD4_NC	Whole blood	ENSG00000171747	rs10403583	chr19	39291771	A	G	-0.241765	-0.116683	0.0304388	0.0114341	European
GTEx_v8	CD4_NC	Whole blood	ENSG00000104823	rs862459	chr19	39341555	A	G	0.045515	0.0846102	5.98792e-06	3.50548e-06	European
GTEx_v8	CD4_NC	Whole blood	ENSG00000104824	rs862459	chr19	39341555	A	G	0.0552215	-0.0118878	0.553987	0.150521	European
GTEx_v8	CD4_NC	Whole blood	ENSG00000187994	rs8110393	chr19	39360720	G	A	0.0877533	0.0375677	0.0315977	0.0118355	European
GTEx_v8	CD4_NC	Whole blood	ENSG00000068903	rs3136642	chr19	39398416	A	G	0.0497043	0.0403797	0.0467318	0.0169633	European
GTEx_v8	CD4_NC	Whole blood	ENSG00000104835	rs7508539	chr19	39417440	G	A	-0.156657	-0.328106	4.30688e-64	2.75939e-63	European
GTEx_v8	CD4_NC	Whole blood	ENSG00000269246	rs12986190	chr19	40273038	G	C	0.15489	0.0465116	0.237272	0.0731941	European
GTEx_v8	CD4_NC	Whole blood	ENSG00000063322	rs565545	chr19	39895580	T	C	0.0681601	-0.0769767	0.000832184	0.000384101	European
GTEx_v8	CD4_NC	Whole blood	ENSG00000105193	rs480595	chr19	39925482	A	T	0.0197344	0.0980936	4.46201e-16	4.99762e-16	European
GTEx_v8	CD4_NC	Whole blood	ENSG00000196235	rs8102247	chr19	40008118	G	A	0.0345269	0.0546253	1.27029e-05	7.19301e-06	European
GTEx_v8	CD4_NC	Whole blood	ENSG00000197782	rs3754	chr19	40534336	T	A	-0.0863892	-0.121947	6.50194e-05	3.41181e-05	European
GTEx_v8	CD4_NC	Whole blood	ENSG00000105323	rs12983339	chr19	41770890	A	G	0.0472588	0.103484	2.2444e-07	1.47935e-07	European
GTEx_v8	CD4_NC	Whole blood	ENSG00000142046	rs45500792	chr19	41903699	T	G	-0.0997888	-0.291183	6.71827e-50	2.9034e-49	European
GTEx_v8	CD4_NC	Whole blood	ENSG00000270164	rs7255742	chr19	42049821	A	G	-0.316956	-0.299576	3.8352e-09	2.87779e-09	European
GTEx_v8	CD4_NC	Whole blood	ENSG00000268027	rs117151468	chr19	41992196	A	C	-0.159106	-0.242596	0.000287793	0.000140476	European
GTEx_v8	CD4_NC	Whole blood	ENSG00000007129	rs3745936	chr19	42092815	T	A	0.449401	0.801176	5.36613e-128	1.96656e-126	European
GTEx_v8	CD4_NC	Whole blood	ENSG00000105372	rs7259596	chr19	42369743	T	C	0.0173985	0.0467543	0.000195685	9.74906e-05	European
GTEx_v8	CD4_NC	Whole blood	ENSG00000105404	rs735571	chr19	42463447	C	T	0.0944171	0.127536	3.8406e-18	4.84007e-18	European
GTEx_v8	CD4_NC	Whole blood	ENSG00000124466	rs35269756	chr19	43973680	C	G	-0.108349	-0.0610022	0.159025	0.0514469	European
GTEx_v8	CD4_NC	Whole blood	ENSG00000176531	rs34536923	chr19	44005445	C	T	0.168564	0.114146	9.65604e-05	4.98129e-05	European
GTEx_v8	CD4_NC	Whole blood	ENSG00000104783	rs56344893	chr19	44282529	C	A	0.100843	0.505754	2.28896e-53	1.10375e-52	European
GTEx_v8	CD4_NC	Whole blood	ENSG00000176222	rs8104290	chr19	44367338	A	G	-0.251141	-0.13346	0.00155613	0.000696827	European
GTEx_v8	CD4_NC	Whole blood	ENSG00000204920	rs62116613	chr19	44488352	G	A	-0.520211	-1.01811	4.14844e-77	4.04336e-76	European
GTEx_v8	CD4_NC	Whole blood	ENSG00000267680	rs4239528	chr19	44562928	A	G	0.0898253	0.064267	0.0236838	0.00903368	European
GTEx_v8	CD4_NC	Whole blood	ENSG00000142252	rs1054470	chr19	45653234	T	C	-0.106212	-0.109347	6.25592e-05	3.28836e-05	European
GTEx_v8	CD4_NC	Whole blood	ENSG00000104866	rs12461065	chr19	45605308	C	T	-0.062411	-0.0438047	0.023471	0.00895996	European
GTEx_v8	CD4_NC	Whole blood	ENSG00000189114	rs6509200	chr19	45683448	T	A	0.124854	-0.147141	6.75054e-07	4.25949e-07	European
GTEx_v8	CD4_NC	Whole blood	ENSG00000125753	rs111411487	chr19	45978716	C	T	-0.0878279	-0.0240933	0.279706	0.084059	European
GTEx_v8	CD4_NC	Whole blood	ENSG00000267757	rs2286756	chr19	46145025	G	T	-0.321966	-0.682951	8.38833e-84	1.01122e-82	European
GTEx_v8	CD4_NC	Whole blood	ENSG00000125743	rs36040835	chr19	46201213	T	G	-0.0862243	-0.0670928	1.20624e-05	6.8515e-06	European
GTEx_v8	CD4_NC	Whole blood	ENSG00000104936	rs59093775	chr19	46374037	G	A	-0.171285	-0.0757744	0.00826419	0.00337565	European
GTEx_v8	CD4_NC	Whole blood	ENSG00000269148	rs7254156	chr19	46547689	C	T	0.198285	0.029871	0.573483	0.155098	European
GTEx_v8	CD4_NC	Whole blood	ENSG00000125755	rs10405391	chr19	46317065	T	C	-0.0789377	-0.0093449	0.626649	0.167287	European
GTEx_v8	CD4_NC	Whole blood	ENSG00000104983	rs11083790	chr19	46459965	T	C	-0.0871658	-0.0866733	0.00589027	0.00247098	European
GTEx_v8	CD4_NC	Whole blood	ENSG00000011485	rs55665939	chr19	46849446	A	G	-0.0903066	-0.478043	1.59529e-84	1.94879e-83	European
GTEx_v8	CD4_NC	Whole blood	ENSG00000182013	rs13344544	chr19	46979002	G	C	1.09743	0.403331	1.94541e-14	2.01398e-14	European
GTEx_v8	CD4_NC	Whole blood	ENSG00000204851	rs62134751	chr19	47005806	C	T	0.358738	0.649153	7.17446e-25	1.23556e-24	European
GTEx_v8	CD4_NC	Whole blood	ENSG00000160014	rs57848713	chr19	47122671	G	A	-0.0611538	-0.0052106	0.81199	0.206382	European
GTEx_v8	CD4_NC	Whole blood	ENSG00000160013	rs11083840	chr19	47119910	T	G	-0.644016	-0.0786357	0.00640929	0.0026631	European
GTEx_v8	CD4_NC	Whole blood	ENSG00000167414	rs9304662	chr19	47121745	A	G	-0.736941	-0.163001	0.000172979	8.67443e-05	European
GTEx_v8	CD4_NC	Whole blood	ENSG00000181027	rs62134790	chr19	47237551	T	C	-0.306801	-0.139679	3.7097e-06	2.20844e-06	European
GTEx_v8	CD4_NC	Whole blood	ENSG00000105327	rs10424953	chr19	47705283	G	A	-0.136532	-0.0218276	0.376648	0.108721	European
GTEx_v8	CD4_NC	Whole blood	ENSG00000257704	rs60023081	chr19	47783866	G	T	0.192622	0.206936	1.42811e-17	1.75391e-17	European
GTEx_v8	CD4_NC	Whole blood	ENSG00000105373	rs1862485	chr19	48282172	T	C	-0.0516625	-0.120597	3.30435e-20	4.61564e-20	European
GTEx_v8	CD4_NC	Whole blood	ENSG00000178980	rs2334298	chr19	48280978	G	A	0.0447565	0.139134	4.29819e-13	4.19379e-13	European
GTEx_v8	CD4_NC	Whole blood	ENSG00000105499	rs12975454	chr19	48603755	A	G	0.750391	0.724263	2.97827e-32	7.08743e-32	European
GTEx_v8	CD4_NC	Whole blood	ENSG00000105486	rs20580	chr19	48654553	G	T	0.0611476	0.0487418	0.00283663	0.00123581	European
GTEx_v8	CD4_NC	Whole blood	ENSG00000268001	rs9676777	chr19	48758706	G	A	-0.384821	-0.168064	8.05012e-16	8.93994e-16	European
GTEx_v8	CD4_NC	Whole blood	ENSG00000105483	rs73061248	chr19	48759114	C	A	0.105549	0.0928892	1.31654e-07	8.79153e-08	European
GTEx_v8	CD4_NC	Whole blood	ENSG00000142227	rs12463018	chr19	48831777	G	A	-0.0431601	-0.0113584	0.506906	0.139802	European
GTEx_v8	CD4_NC	Whole blood	ENSG00000105464	rs276705	chr19	48891814	G	A	1.59921	-0.0405886	0.519558	0.142819	European
GTEx_v8	CD4_NC	Whole blood	ENSG00000088002	rs77772024	chr19	49417074	G	A	0.531808	0.0394328	0.703455	0.183513	European
GTEx_v8	CD4_NC	Whole blood	ENSG00000063180	rs3745733	chr19	49132634	G	A	-0.0969135	0.113512	0.000440651	0.000210052	European
GTEx_v8	CD4_NC	Whole blood	ENSG00000176920	rs602662	chr19	49206985	G	A	-0.445059	0.0276343	0.598248	0.160972	European
GTEx_v8	CD4_NC	Whole blood	ENSG00000087076	rs8110220	chr19	49339098	T	C	-0.719691	-0.307508	3.19009e-12	2.94334e-12	European
GTEx_v8	CD4_NC	Whole blood	ENSG00000104805	rs117753546	chr19	49432132	G	A	-0.123186	0.0332449	0.496537	0.137564	European
GTEx_v8	CD4_NC	Whole blood	ENSG00000104808	rs61508151	chr19	49451491	T	C	0.315158	0.069581	0.291514	0.0871678	European
GTEx_v8	CD4_NC	Whole blood	ENSG00000104852	rs7250446	chr19	49595007	A	G	0.0251368	0.0355327	0.08366	0.0286966	European
GTEx_v8	CD4_NC	Whole blood	ENSG00000104863	rs35767922	chr19	49617787	C	T	-0.0745165	-0.113724	0.00144957	0.000652302	European
GTEx_v8	CD4_NC	Whole blood	ENSG00000104894	rs8107548	chr19	49870643	T	C	-0.0261585	-0.132675	7.19688e-11	6.11662e-11	European
GTEx_v8	CD4_NC	Whole blood	ENSG00000161618	rs1578944	chr19	49945850	C	T	-0.0645646	-0.421179	4.09255e-68	3.07341e-67	European
GTEx_v8	CD4_NC	Whole blood	ENSG00000142534	rs17555056	chr19	49999647	C	G	-0.0950625	0.0291674	0.13299	0.0435938	European
GTEx_v8	CD4_NC	Whole blood	ENSG00000104870	rs111508578	chr19	50027533	C	T	0.107826	-0.134597	7.30914e-10	5.78788e-10	European
GTEx_v8	CD4_NC	Whole blood	ENSG00000142546	rs73060070	chr19	50148261	C	A	0.0560027	0.0468963	0.0166044	0.00651792	European
GTEx_v8	CD4_NC	Whole blood	ENSG00000126456	rs112226575	chr19	50176187	C	T	0.0752455	0.0395819	0.0804239	0.0277215	European
GTEx_v8	CD4_NC	Whole blood	ENSG00000126467	rs3745477	chr19	50265549	T	G	-0.818821	-0.667157	6.53756e-35	1.67777e-34	European
GTEx_v8	CD4_NC	Whole blood	ENSG00000269194	rs7247082	chr19	50301820	A	G	-0.27372	-0.299385	1.01366e-10	8.53589e-11	European
GTEx_v8	CD4_NC	Whole blood	ENSG00000104973	rs1290655	chr19	50349958	G	A	-0.0660282	-0.0449709	0.0150389	0.005939	European
GTEx_v8	CD4_NC	Whole blood	ENSG00000169136	rs7255188	chr19	50420156	C	T	-0.12997	-0.040752	0.121451	0.0400954	European
GTEx_v8	CD4_NC	Whole blood	ENSG00000105053	rs34348550	chr19	50480960	G	A	-0.0987049	0.071478	0.000344624	0.000166706	European
GTEx_v8	CD4_NC	Whole blood	ENSG00000131408	rs13346921	chr19	51160001	G	A	0.0484661	0.0239366	0.248513	0.0761746	European
GTEx_v8	CD4_NC	Whole blood	ENSG00000161677	rs1150920	chr19	51014701	T	C	0.045648	0.122358	3.18812e-14	3.27091e-14	European
GTEx_v8	CD4_NC	Whole blood	ENSG00000105472	rs7247530	chr19	51240499	A	G	-0.16519	-0.0472924	0.0889063	0.0303258	European
GTEx_v8	CD4_NC	Whole blood	ENSG00000167747	rs55716643	chr19	51297825	G	A	0.122041	0.147743	2.55637e-23	4.16749e-23	European
GTEx_v8	CD4_NC	Whole blood	ENSG00000180279	rs11673306	chr19	51308388	G	A	0.632381	0.592296	1.19435e-24	2.03392e-24	European
GTEx_v8	CD4_NC	Whole blood	ENSG00000105379	rs12461410	chr19	51865272	G	A	-0.0447034	-0.10201	5.68626e-07	3.61033e-07	European
GTEx_v8	CD4_NC	Whole blood	ENSG00000105370	rs273627	chr19	51805672	G	A	0.827562	-0.052099	0.3421	0.100212	European
GTEx_v8	CD4_NC	Whole blood	ENSG00000198464	rs13343641	chr19	52825032	C	T	-0.165514	0.0458924	0.304371	0.0904515	European
GTEx_v8	CD4_NC	Whole blood	ENSG00000221923	rs4802926	chr19	52880265	C	T	0.105516	0.277747	1.47927e-12	1.39291e-12	European
GTEx_v8	CD4_NC	Whole blood	ENSG00000167562	rs75660813	chr19	53073564	G	T	-0.134141	-0.160733	6.87058e-10	5.45474e-10	European
GTEx_v8	CD4_NC	Whole blood	ENSG00000167766	rs7256557	chr19	53119166	G	A	0.202004	0.406805	2.43773e-39	7.62261e-39	European
GTEx_v8	CD4_NC	Whole blood	ENSG00000189190	rs4802995	chr19	53284720	C	G	0.242555	0.388827	3.86469e-47	1.58071e-46	European
GTEx_v8	CD4_NC	Whole blood	ENSG00000198538	rs113506688	chr19	53325198	T	C	-0.23483	0.107727	0.0173379	0.00677647	European
GTEx_v8	CD4_NC	Whole blood	ENSG00000182986	rs3810115	chr19	53400760	C	A	-0.173176	-0.307663	4.01269e-22	6.15811e-22	European
GTEx_v8	CD4_NC	Whole blood	ENSG00000180257	rs10402714	chr19	53463680	G	A	0.144096	0.103893	0.000158396	7.97807e-05	European
GTEx_v8	CD4_NC	Whole blood	ENSG00000170949	rs329703	chr19	53585142	G	A	-0.163799	0.320042	4.61971e-13	4.49314e-13	European
GTEx_v8	CD4_NC	Whole blood	ENSG00000197928	rs61576844	chr19	53761591	T	G	-0.352379	-0.399252	3.34195e-11	2.90775e-11	European
GTEx_v8	CD4_NC	Whole blood	ENSG00000179820	rs307939	chr19	54381233	T	C	-0.309408	0.0939062	0.213096	0.0663169	European
GTEx_v8	CD4_NC	Whole blood	ENSG00000170906	rs75622830	chr19	54611734	A	G	0.136633	0.318648	4.43615e-30	9.72335e-30	European
GTEx_v8	CD4_NC	Whole blood	ENSG00000105619	rs62143393	chr19	54609836	G	A	-0.136729	-0.314104	2.88286e-24	4.82862e-24	European
GTEx_v8	CD4_NC	Whole blood	ENSG00000167608	rs7248069	chr19	54671662	G	C	0.234457	0.442597	1.09674e-16	1.27354e-16	European
GTEx_v8	CD4_NC	Whole blood	ENSG00000170889	rs34262439	chr19	54713150	G	A	-0.0875291	-0.250106	3.4933e-49	1.49557e-48	European
GTEx_v8	CD4_NC	Whole blood	ENSG00000204577	rs11671310	chr19	54716663	G	A	0.269096	0.259046	8.31981e-43	2.8983e-42	European
GTEx_v8	CD4_NC	Whole blood	ENSG00000267838	rs28576683	chr19	54944607	A	G	-0.534948	-0.531891	5.19457e-40	1.69972e-39	European
GTEx_v8	CD4_NC	Whole blood	ENSG00000240403	rs4806619	chr19	55416566	T	C	0.770244	0.117086	0.0427186	0.0156304	European
GTEx_v8	CD4_NC	Whole blood	ENSG00000022556	rs775841	chr19	55473831	A	G	0.388414	0.566429	1.55646e-37	4.57056e-37	European
GTEx_v8	CD4_NC	Whole blood	ENSG00000160439	rs1671216	chr19	55554076	G	A	0.181409	0.522848	1.95291e-53	9.46686e-53	European
GTEx_v8	CD4_NC	Whole blood	ENSG00000160471	rs1870073	chr19	55850269	G	A	0.382434	0.119179	0.000945886	0.000433306	European
GTEx_v8	CD4_NC	Whole blood	ENSG00000108107	rs17700376	chr19	55897327	A	G	-0.10278	-0.127784	2.89333e-22	4.47022e-22	European
GTEx_v8	CD4_NC	Whole blood	ENSG00000090971	rs721780	chr19	56004135	A	C	-0.151977	-0.0295743	0.401162	0.114285	European
GTEx_v8	CD4_NC	Whole blood	ENSG00000261221	rs12462602	chr19	55966971	C	T	0.092955	-0.00398606	0.84627	0.213359	European
GTEx_v8	CD4_NC	Whole blood	ENSG00000213015	rs10411640	chr19	56105161	T	C	0.0544276	0.051835	0.0566965	0.0202356	European
GTEx_v8	CD4_NC	Whole blood	ENSG00000267454	rs55874363	chr19	56907158	C	T	-0.235251	-0.34682	9.91262e-16	1.09753e-15	European
GTEx_v8	CD4_NC	Whole blood	ENSG00000166770	rs145011	chr19	57065189	T	C	-0.339603	-0.212082	3.05302e-05	1.66596e-05	European
GTEx_v8	CD4_NC	Whole blood	ENSG00000196867	rs10406304	chr19	57010947	T	G	0.223805	0.354652	4.4809e-14	4.56659e-14	European
GTEx_v8	CD4_NC	Whole blood	ENSG00000269696	rs7258886	chr19	57068039	C	T	0.365572	0.225752	9.72721e-07	6.07912e-07	European
GTEx_v8	CD4_NC	Whole blood	ENSG00000083844	rs4801440	chr19	57706378	G	C	-0.278362	-0.0799204	0.117715	0.0390333	European
GTEx_v8	CD4_NC	Whole blood	ENSG00000256060	rs12460323	chr19	57901261	C	T	0.0817162	0.0788069	0.165419	0.0531399	European
GTEx_v8	CD4_NC	Whole blood	ENSG00000188785	rs34411126	chr19	57868879	T	C	0.133024	0.216209	3.93921e-10	3.18541e-10	European
GTEx_v8	CD4_NC	Whole blood	ENSG00000186230	rs3746224	chr19	57949536	T	C	0.514423	0.798027	2.60914e-66	1.79735e-65	European
GTEx_v8	CD4_NC	Whole blood	ENSG00000197128	rs10405910	chr19	57961191	A	T	0.382854	0.356703	4.20446e-19	5.53461e-19	European
GTEx_v8	CD4_NC	Whole blood	ENSG00000105136	rs2074206	chr19	58116143	T	G	-0.164691	0.0088688	0.854169	0.214818	European
GTEx_v8	CD4_NC	Whole blood	ENSG00000152439	rs11672136	chr19	58001512	T	A	-0.172108	-0.0221936	0.620221	0.165958	European
GTEx_v8	CD4_NC	Whole blood	ENSG00000179909	rs9676736	chr19	58234915	T	C	0.388191	0.189731	0.000181001	9.05691e-05	European
GTEx_v8	CD4_NC	Whole blood	ENSG00000083828	rs55658516	chr19	58301410	T	C	-0.101343	-0.1099	7.12671e-06	4.14304e-06	European
GTEx_v8	CD4_NC	Whole blood	ENSG00000178935	rs2802	chr19	58315273	G	A	0.244669	0.0395259	0.0987724	0.0334094	European
GTEx_v8	CD4_NC	Whole blood	ENSG00000269343	rs7253661	chr19	58310857	C	G	-0.119586	-0.164092	8.07306e-12	7.25143e-12	European
GTEx_v8	CD4_NC	Whole blood	ENSG00000198466	rs28374851	chr19	58361328	G	C	0.146715	-0.0793964	0.00506341	0.00214374	European
GTEx_v8	CD4_NC	Whole blood	ENSG00000176593	rs4801243	chr19	58513807	A	C	0.517242	-0.0271087	0.53543	0.146479	European
GTEx_v8	CD4_NC	Whole blood	ENSG00000121413	rs2260914	chr19	58598784	A	G	0.104047	0.152541	0.00020491	0.00010181	European
GTEx_v8	CD4_NC	Whole blood	ENSG00000198131	rs260503	chr19	58790095	T	C	-0.10612	-0.152862	1.6712e-06	1.02417e-06	European
GTEx_v8	CD4_NC	Whole blood	ENSG00000268516	rs374431	chr19	58790713	G	C	-0.139614	-0.326695	1.44204e-11	1.27528e-11	European
GTEx_v8	CD4_NC	Whole blood	ENSG00000268895	rs6510137	chr19	58864150	T	C	0.314045	0.646885	2.79526e-14	2.87429e-14	European
GTEx_v8	CD4_NC	Whole blood	ENSG00000121410	rs1265957	chr19	58858676	A	G	0.235629	0.51314	2.57697e-11	2.25286e-11	European
GTEx_v8	CD4_NC	Whole blood	ENSG00000083845	rs731835	chr19	58898436	T	C	-0.090726	-0.172595	1.89878e-41	6.39574e-41	European
GTEx_v8	CD4_NC	Whole blood	ENSG00000171574	rs62117595	chr19	58950383	T	C	0.427109	0.0393821	0.616879	0.165257	European
GTEx_v8	CD4_NC	Whole blood	ENSG00000083812	rs4801601	chr19	59008566	G	A	0.152858	-0.0692125	0.0201234	0.00776291	European
GTEx_v8	CD4_NC	Whole blood	ENSG00000083807	rs4801580	chr19	58872853	G	C	-0.0889854	-0.193915	0.000677948	0.000316419	European
GTEx_v8	CD4_NC	Whole blood	ENSG00000267858	rs11673465	chr19	59038895	T	C	-0.10431	0.0348666	0.522079	0.143383	European
GTEx_v8	CD4_NC	Whole blood	ENSG00000196476	rs6035784	chr20	270428	C	T	0.217265	0.261302	1.18534e-16	1.37294e-16	European
GTEx_v8	CD4_NC	Whole blood	ENSG00000101255	rs7263207	chr20	363733	C	T	-0.22697	-0.329027	3.09428e-07	2.01489e-07	European
GTEx_v8	CD4_NC	Whole blood	ENSG00000125826	rs6139113	chr20	392283	C	T	-0.05789	0.195231	3.66055e-17	4.3612e-17	European
GTEx_v8	CD4_NC	Whole blood	ENSG00000125875	rs3746794	chr20	419067	C	T	-0.0549685	-0.0532643	0.0652773	0.0230202	European
GTEx_v8	CD4_NC	Whole blood	ENSG00000101282	rs75694956	chr20	890096	G	T	1.2209	0.136285	0.242608	0.0745891	European
GTEx_v8	CD4_NC	Whole blood	ENSG00000101298	rs59163041	chr20	1267479	T	G	-0.266258	-0.206056	1.09404e-08	7.89255e-09	European
GTEx_v8	CD4_NC	Whole blood	ENSG00000234684	rs34019978	chr20	1306103	C	T	-0.210845	-0.0679033	0.0772782	0.0267277	European
GTEx_v8	CD4_NC	Whole blood	ENSG00000125775	rs11697263	chr20	1328256	A	G	0.21558	0.143989	0.00158105	0.000707295	European
GTEx_v8	CD4_NC	Whole blood	ENSG00000088832	rs3795139	chr20	1285933	G	A	-0.0387495	0.0404972	0.00987643	0.00401273	European
GTEx_v8	CD4_NC	Whole blood	ENSG00000125900	rs6034006	chr20	1519511	T	G	1.00358	-0.203015	7.89473e-12	7.09822e-12	European
GTEx_v8	CD4_NC	Whole blood	ENSG00000101307	rs2318043	chr20	1596473	A	G	0.428425	0.510498	3.36944e-105	6.86011e-104	European
GTEx_v8	CD4_NC	Whole blood	ENSG00000089012	rs2277760	chr20	1616892	A	G	-0.108903	-0.110852	7.92682e-06	4.57912e-06	European
GTEx_v8	CD4_NC	Whole blood	ENSG00000198053	rs6042544	chr20	1465597	A	G	0.485837	0.0322928	0.0261983	0.00992254	European
GTEx_v8	CD4_NC	Whole blood	ENSG00000226644	rs2295571	chr20	2188163	C	A	-1.65647	0.0358432	0.669167	0.176427	European
GTEx_v8	CD4_NC	Whole blood	ENSG00000198171	rs4815574	chr20	3170172	T	C	-0.0476452	-0.1418	2.66707e-10	2.18174e-10	European
GTEx_v8	CD4_NC	Whole blood	ENSG00000125877	rs11699145	chr20	3185313	G	A	-0.149072	-0.444055	5.86264e-42	2.02691e-41	European
GTEx_v8	CD4_NC	Whole blood	ENSG00000101220	rs45495794	chr20	3734167	T	C	-0.203882	-0.260797	4.04081e-07	2.59618e-07	European
GTEx_v8	CD4_NC	Whole blood	ENSG00000125843	rs4813646	chr20	3801813	A	T	0.091351	-0.0450468	0.0829056	0.0284698	European
GTEx_v8	CD4_NC	Whole blood	ENSG00000088888	rs1337282	chr20	4024512	T	C	0.0841475	-0.0655621	0.000682708	0.000318351	European
GTEx_v8	CD4_NC	Whole blood	ENSG00000125779	rs241605	chr20	3915064	C	T	-0.0592256	-0.0222011	0.367804	0.106605	European
GTEx_v8	CD4_NC	Whole blood	ENSG00000101236	rs47794	chr20	3917696	A	G	-0.17861	-0.0782596	3.38407e-07	2.19579e-07	European
GTEx_v8	CD4_NC	Whole blood	ENSG00000089063	rs2326588	chr20	5058061	T	C	0.0874106	0.227352	2.41538e-20	3.40453e-20	European
GTEx_v8	CD4_NC	Whole blood	ENSG00000125772	rs6085222	chr20	5573659	A	G	-0.0648763	-0.0195212	0.345143	0.100996	European
GTEx_v8	CD4_NC	Whole blood	ENSG00000171984	rs190215	chr20	5752474	T	C	0.0879234	0.0140451	0.683477	0.179374	European
GTEx_v8	CD4_NC	Whole blood	ENSG00000089199	rs6085277	chr20	5773208	C	G	-0.608488	-0.0629061	0.213545	0.0664339	European
GTEx_v8	CD4_NC	Whole blood	ENSG00000125827	rs6108093	chr20	8015544	A	G	-0.0768201	-3.0671e-05	0.998928	0.242761	European
GTEx_v8	CD4_NC	Whole blood	ENSG00000125863	rs2013178	chr20	10414950	A	T	-0.0511616	-0.165813	1.08031e-20	1.5441e-20	European
GTEx_v8	CD4_NC	Whole blood	ENSG00000101230	rs12625749	chr20	13208808	T	C	-0.243929	-0.119048	0.0109681	0.0044366	European
GTEx_v8	CD4_NC	Whole blood	ENSG00000089177	rs35610860	chr20	16545368	C	T	-0.357708	-0.983447	3.27998e-59	1.8103e-58	European
GTEx_v8	CD4_NC	Whole blood	ENSG00000125864	rs6075218	chr20	17485366	T	G	0.268999	0.11625	0.000111923	5.73187e-05	European
GTEx_v8	CD4_NC	Whole blood	ENSG00000125868	rs2269044	chr20	17484878	G	A	0.0581411	0.0478363	0.161075	0.0520366	European
GTEx_v8	CD4_NC	Whole blood	ENSG00000125844	rs6075218	chr20	17485366	T	G	0.0642662	0.0045035	0.820508	0.208066	European
GTEx_v8	CD4_NC	Whole blood	ENSG00000232388	rs6035070	chr20	18533440	A	G	0.0537844	-0.253758	3.95755e-17	4.70893e-17	European
GTEx_v8	CD4_NC	Whole blood	ENSG00000273148	rs7262320	chr20	18775235	G	T	0.152993	0.196827	3.07323e-05	1.67599e-05	European
GTEx_v8	CD4_NC	Whole blood	ENSG00000232645	rs59120410	chr20	23280901	T	C	0.188947	0.216514	0.0678149	0.0238325	European
GTEx_v8	CD4_NC	Whole blood	ENSG00000125814	rs6132617	chr20	23420151	G	C	0.166119	0.0951594	0.0145022	0.00574193	European
GTEx_v8	CD4_NC	Whole blood	ENSG00000077984	rs8121732	chr20	24920726	G	C	-0.13186	-0.123378	0.00624103	0.00260144	European
GTEx_v8	CD4_NC	Whole blood	ENSG00000101474	rs73101438	chr20	24802401	C	G	-0.0889049	0.0940138	0.0481587	0.0174467	European
GTEx_v8	CD4_NC	Whole blood	ENSG00000100994	rs1044573	chr20	25206654	A	G	0.133835	0.482099	4.54367e-73	3.78443e-72	European
GTEx_v8	CD4_NC	Whole blood	ENSG00000101004	rs11700297	chr20	25595829	C	T	0.616229	0.291607	2.78481e-06	1.67526e-06	European
GTEx_v8	CD4_NC	Whole blood	ENSG00000149531	rs6087401	chr20	29945077	T	C	-0.0953144	-0.0960704	0.0293594	0.0110604	European
GTEx_v8	CD4_NC	Whole blood	ENSG00000236559	rs6060987	chr20	30427077	T	A	0.176949	0.0760873	0.262227	0.0798173	European
GTEx_v8	CD4_NC	Whole blood	ENSG00000149600	rs6057633	chr20	31326776	C	G	0.0600266	0.0429989	0.0831058	0.0285278	European
GTEx_v8	CD4_NC	Whole blood	ENSG00000101367	rs242532	chr20	31445466	T	C	-0.0437698	0.115399	1.17699e-08	8.47761e-09	European
GTEx_v8	CD4_NC	Whole blood	ENSG00000260257	rs853849	chr20	31439355	A	G	-0.0881584	0.270167	9.38244e-21	1.34314e-20	European
GTEx_v8	CD4_NC	Whole blood	ENSG00000101391	rs34879158	chr20	32300634	A	C	0.0575822	-0.0160926	0.485082	0.135126	European
GTEx_v8	CD4_NC	Whole blood	ENSG00000101421	rs2050210	chr20	32485650	C	A	0.046255	0.0821918	0.000107842	5.53832e-05	European
GTEx_v8	CD4_NC	Whole blood	ENSG00000101460	rs6059824	chr20	33014543	T	C	0.116099	0.132279	5.93972e-09	4.39929e-09	European
GTEx_v8	CD4_NC	Whole blood	ENSG00000131067	rs17122844	chr20	33452600	C	T	-0.0770245	-0.149583	2.98024e-10	2.42924e-10	European
GTEx_v8	CD4_NC	Whole blood	ENSG00000088298	rs2069940	chr20	33759272	C	G	0.08669	0.0220634	0.435659	0.122777	European
GTEx_v8	CD4_NC	Whole blood	ENSG00000214078	rs61016611	chr20	34212151	G	A	-0.286953	-1.06165	6.2576e-167	6.37018e-165	European
GTEx_v8	CD4_NC	Whole blood	ENSG00000131051	rs6058341	chr20	34464385	C	T	0.0325777	-0.00906014	0.735608	0.190115	European
GTEx_v8	CD4_NC	Whole blood	ENSG00000260032	rs2425241	chr20	35018412	T	C	-0.0959718	-0.0347422	0.289908	0.0867727	European
GTEx_v8	CD4_NC	Whole blood	ENSG00000149636	rs71351034	chr20	35264542	C	T	0.144099	-0.0778468	0.0663222	0.0233707	European
GTEx_v8	CD4_NC	Whole blood	ENSG00000080839	rs62206491	chr20	35723516	C	T	0.121759	-0.0918275	0.0007854	0.000363239	European
GTEx_v8	CD4_NC	Whole blood	ENSG00000224635	rs1739650	chr20	37043497	G	A	-0.750405	-0.835021	1.90462e-55	9.53547e-55	European
GTEx_v8	CD4_NC	Whole blood	ENSG00000223891	rs6031456	chr20	42840019	A	G	0.175769	0.223898	7.11018e-12	6.4054e-12	European
GTEx_v8	CD4_NC	Whole blood	ENSG00000196839	rs406383	chr20	43271392	C	G	0.126892	0.13232	7.83883e-10	6.16999e-10	European
GTEx_v8	CD4_NC	Whole blood	ENSG00000166913	rs6017437	chr20	43503276	C	A	-0.0466726	-0.101458	7.8271e-11	6.63992e-11	European
GTEx_v8	CD4_NC	Whole blood	ENSG00000025772	rs2234197	chr20	43589041	G	A	-0.117502	-0.605583	6.06568e-64	3.80638e-63	European
GTEx_v8	CD4_NC	Whole blood	ENSG00000101109	rs2267856	chr20	43603698	G	A	0.0486202	0.0995402	1.81422e-07	1.20186e-07	European
GTEx_v8	CD4_NC	Whole blood	ENSG00000204070	rs1008953	chr20	43980726	T	C	0.0855622	0.21121	3.49455e-17	4.17429e-17	European
GTEx_v8	CD4_NC	Whole blood	ENSG00000064601	rs6032570	chr20	44505175	T	G	-0.0770391	0.0765228	9.01579e-05	4.67205e-05	European
GTEx_v8	CD4_NC	Whole blood	ENSG00000100985	rs11698788	chr20	44632032	C	T	0.415848	-0.0407558	0.0559106	0.0199863	European
GTEx_v8	CD4_NC	Whole blood	ENSG00000080189	rs4810502	chr20	44973290	G	A	0.0374039	0.0257159	0.196031	0.0616765	European
GTEx_v8	CD4_NC	Whole blood	ENSG00000124151	rs6066395	chr20	46215501	G	A	0.0582271	0.139501	6.78767e-06	3.95095e-06	European
GTEx_v8	CD4_NC	Whole blood	ENSG00000124126	rs13043635	chr20	47243597	A	G	0.0939362	-0.000462446	0.985739	0.240449	European
GTEx_v8	CD4_NC	Whole blood	ENSG00000124228	rs3092566	chr20	47499170	T	C	-0.0313358	-0.0321795	0.069563	0.0243721	European
GTEx_v8	CD4_NC	Whole blood	ENSG00000124201	rs34580798	chr20	47899957	G	C	-0.107073	-0.0559675	0.0146279	0.00578668	European
GTEx_v8	CD4_NC	Whole blood	ENSG00000177410	rs238200	chr20	47899652	C	T	0.0738335	-0.0920037	3.78269e-05	2.04223e-05	European
GTEx_v8	CD4_NC	Whole blood	ENSG00000158470	rs76374200	chr20	48356008	T	C	0.240639	-0.0124231	0.714537	0.185676	European
GTEx_v8	CD4_NC	Whole blood	ENSG00000124243	rs1124952	chr20	49434526	A	G	0.2556	0.225625	9.54993e-12	8.5445e-12	European
GTEx_v8	CD4_NC	Whole blood	ENSG00000101126	rs41274690	chr20	49493863	G	A	-0.165605	0.0173108	0.557088	0.151229	European
GTEx_v8	CD4_NC	Whole blood	ENSG00000182463	rs74963256	chr20	51588847	T	C	0.146779	0.093039	0.139779	0.0456556	European
GTEx_v8	CD4_NC	Whole blood	ENSG00000064787	rs378782	chr20	52659458	C	A	0.566435	0.0427359	0.385924	0.110771	European
GTEx_v8	CD4_NC	Whole blood	ENSG00000022277	rs4810025	chr20	55097048	G	A	-0.0353686	-0.0127713	0.197847	0.0621476	European
GTEx_v8	CD4_NC	Whole blood	ENSG00000087460	rs259976	chr20	57809343	G	A	0.0331967	-0.0297472	0.133507	0.0437476	European
GTEx_v8	CD4_NC	Whole blood	ENSG00000101158	rs17851253	chr20	57564695	C	T	-0.105399	-0.479792	5.2305e-66	3.52363e-65	European
GTEx_v8	CD4_NC	Whole blood	ENSG00000124205	rs259964	chr20	57824309	A	G	0.927803	0.34565	5.22584e-11	4.46213e-11	European
GTEx_v8	CD4_NC	Whole blood	ENSG00000228340	rs35064354	chr20	58754994	G	C	0.222834	0.147654	4.43483e-05	2.37978e-05	European
GTEx_v8	CD4_NC	Whole blood	ENSG00000179253	rs2150130	chr20	60294793	A	G	-0.208221	-0.137036	0.00583778	0.00245232	European
GTEx_v8	CD4_NC	Whole blood	ENSG00000101181	rs2184158	chr20	60776352	A	G	0.163078	0.0837148	5.79032e-05	3.05766e-05	European
GTEx_v8	CD4_NC	Whole blood	ENSG00000092758	rs760085	chr20	61445921	G	A	0.558807	0.475956	4.3905e-19	5.76295e-19	European
GTEx_v8	CD4_NC	Whole blood	ENSG00000101191	rs66596837	chr20	61506426	C	A	-0.0630822	-0.12648	1.96684e-05	1.0908e-05	European
GTEx_v8	CD4_NC	Whole blood	ENSG00000231133	rs34536346	chr20	61733409	T	C	-0.219415	-0.227294	1.52894e-05	8.57811e-06	European
GTEx_v8	CD4_NC	Whole blood	ENSG00000225978	rs3746746	chr20	61735112	A	C	-0.249941	-0.432003	1.95204e-22	3.04157e-22	European
GTEx_v8	CD4_NC	Whole blood	ENSG00000125534	rs72629024	chr20	62152519	C	G	-0.208063	-0.408012	2.64451e-53	1.26852e-52	European
GTEx_v8	CD4_NC	Whole blood	ENSG00000130589	rs3810486	chr20	62194713	A	C	-0.162909	-0.0192389	0.415222	0.117814	European
GTEx_v8	CD4_NC	Whole blood	ENSG00000197457	rs879471	chr20	62269942	C	T	0.139047	0.185226	8.83463e-17	1.03905e-16	European
GTEx_v8	CD4_NC	Whole blood	ENSG00000125520	rs1056441	chr20	62370349	T	C	-0.0776066	-0.0154271	0.376378	0.108678	European
GTEx_v8	CD4_NC	Whole blood	ENSG00000198276	rs76766334	chr20	62581009	C	T	0.0578503	0.146396	7.50032e-13	7.2182e-13	European
GTEx_v8	CD4_NC	Whole blood	ENSG00000130590	rs817352	chr20	62611631	C	T	0.334127	0.182612	5.10921e-12	4.66236e-12	European
GTEx_v8	CD4_NC	Whole blood	ENSG00000196421	rs817352	chr20	62611631	C	T	1.8805	1.12581	1.34405e-64	8.73341e-64	European
GTEx_v8	CD4_NC	Whole blood	ENSG00000171700	rs8121509	chr20	62712053	T	C	0.053599	0.00225876	0.838282	0.211694	European
GTEx_v8	CD4_NC	Whole blood	ENSG00000171695	rs6062343	chr20	62695931	G	A	-0.220414	-0.165121	0.00107064	0.000486322	European
GTEx_v8	CD4_NC	Whole blood	ENSG00000203880	rs2427597	chr20	62683802	T	C	-0.0635921	-0.0495328	0.0248326	0.00944041	European
GTEx_v8	CD4_NC	Whole blood	ENSG00000185272	rs9978229	chr21	15613760	C	T	0.233161	0.0903133	0.0331075	0.0123555	European
GTEx_v8	CD4_NC	Whole blood	ENSG00000154642	rs1352602	chr21	19160959	T	C	-0.156609	0.00984256	0.721029	0.186927	European
GTEx_v8	CD4_NC	Whole blood	ENSG00000156253	rs6516886	chr21	30393664	A	T	-0.0915753	-0.316164	6.99134e-15	7.42226e-15	European
GTEx_v8	CD4_NC	Whole blood	ENSG00000156261	rs965951	chr21	30432557	G	A	0.440369	0.426926	1.3266e-32	3.18172e-32	European
GTEx_v8	CD4_NC	Whole blood	ENSG00000156265	rs2776233	chr21	30284575	G	A	0.146983	-0.107159	0.0104931	0.00425385	European
GTEx_v8	CD4_NC	Whole blood	ENSG00000273464	rs67534209	chr21	30817832	T	C	0.558578	0.170255	0.0332322	0.0123768	European
GTEx_v8	CD4_NC	Whole blood	ENSG00000234509	rs75603393	chr21	33122045	G	A	0.223084	-0.0235201	0.624677	0.166858	European
GTEx_v8	CD4_NC	Whole blood	ENSG00000256073	rs16988716	chr21	33364869	C	T	-0.109948	-0.00940958	0.85787	0.215512	European
GTEx_v8	CD4_NC	Whole blood	ENSG00000142188	rs928739	chr21	34824203	C	T	-0.221515	-0.31327	1.20391e-27	2.35687e-27	European
GTEx_v8	CD4_NC	Whole blood	ENSG00000237945	rs8130507	chr21	35303960	T	C	0.159077	0.456652	4.83808e-76	4.47738e-75	European
GTEx_v8	CD4_NC	Whole blood	ENSG00000243927	rs8130507	chr21	35303960	T	C	-0.072469	-0.0777892	0.00207651	0.000918628	European
GTEx_v8	CD4_NC	Whole blood	ENSG00000159228	rs11702262	chr21	37437223	C	T	0.146477	0.117161	9.16381e-07	5.73875e-07	European
GTEx_v8	CD4_NC	Whole blood	ENSG00000159231	rs2835281	chr21	37489890	T	C	-0.284366	-0.381781	3.39519e-16	3.83084e-16	European
GTEx_v8	CD4_NC	Whole blood	ENSG00000273199	rs138792816	chr21	37776801	C	T	0.205131	0.160517	0.0205639	0.00792614	European
GTEx_v8	CD4_NC	Whole blood	ENSG00000159256	rs6517342	chr21	37673381	G	A	0.112315	0.104705	2.68431e-05	1.46826e-05	European
GTEx_v8	CD4_NC	Whole blood	ENSG00000159267	rs727961	chr21	38334863	A	G	-0.130494	-0.378294	3.4179e-28	6.83722e-28	European
GTEx_v8	CD4_NC	Whole blood	ENSG00000185808	rs7280542	chr21	38444995	A	G	-0.131428	-0.460499	1.87963e-30	4.17986e-30	European
GTEx_v8	CD4_NC	Whole blood	ENSG00000182670	rs56356911	chr21	38583628	A	G	0.0623921	-0.0605938	0.000594987	0.000279837	European
GTEx_v8	CD4_NC	Whole blood	ENSG00000183527	rs6517518	chr21	40533773	C	T	0.109364	0.000262463	0.995006	0.241936	European
GTEx_v8	CD4_NC	Whole blood	ENSG00000185658	rs11558767	chr21	40778182	C	T	0.0650411	0.0836191	0.00196428	0.000871082	European
GTEx_v8	CD4_NC	Whole blood	ENSG00000182093	rs11701047	chr21	40755041	G	A	-0.0967414	-0.344358	3.8334e-39	1.18653e-38	European
GTEx_v8	CD4_NC	Whole blood	ENSG00000183486	rs398800	chr21	42742212	C	A	-0.0860257	0.0745393	0.000388677	0.000186441	European
GTEx_v8	CD4_NC	Whole blood	ENSG00000157601	rs464138	chr21	42798173	A	C	-0.11644	-0.267286	8.00876e-18	9.92903e-18	European
GTEx_v8	CD4_NC	Whole blood	ENSG00000160185	rs1893592	chr21	43855067	A	C	0.120272	0.257379	1.24636e-39	3.95123e-39	European
GTEx_v8	CD4_NC	Whole blood	ENSG00000160191	rs2839581	chr21	44158405	C	A	-0.252386	-0.358267	2.33778e-19	3.1268e-19	European
GTEx_v8	CD4_NC	Whole blood	ENSG00000160194	rs78926712	chr21	44318204	T	A	-0.170526	-0.447148	2.68596e-19	3.58203e-19	European
GTEx_v8	CD4_NC	Whole blood	ENSG00000160199	rs1788479	chr21	44434836	C	A	-0.0721086	-0.00242441	0.91442	0.227103	European
GTEx_v8	CD4_NC	Whole blood	ENSG00000160208	rs2838330	chr21	45023876	T	A	-0.0586975	-0.0837628	3.18775e-07	2.07281e-07	European
GTEx_v8	CD4_NC	Whole blood	ENSG00000160209	rs2276528	chr21	45152500	G	A	0.299113	0.341182	4.79646e-29	1.0033e-28	European
GTEx_v8	CD4_NC	Whole blood	ENSG00000160213	rs35285321	chr21	45201832	G	A	-0.118807	-0.454996	6.27049e-68	4.63303e-67	European
GTEx_v8	CD4_NC	Whole blood	ENSG00000160216	rs77003306	chr21	45119034	C	T	0.0987849	0.0751608	0.0345219	0.0128311	European
GTEx_v8	CD4_NC	Whole blood	ENSG00000160226	rs11870	chr21	45759045	C	T	0.0524172	0.428483	6.76074e-44	2.52822e-43	European
GTEx_v8	CD4_NC	Whole blood	ENSG00000183255	rs60220267	chr21	46300134	G	A	0.092318	0.156183	3.68719e-09	2.77127e-09	European
GTEx_v8	CD4_NC	Whole blood	ENSG00000227039	rs9983174	chr21	46349031	T	C	0.105808	0.444294	1.2308e-33	3.04769e-33	European
GTEx_v8	CD4_NC	Whole blood	ENSG00000160255	rs760462	chr21	46328099	T	C	-0.251155	0.291172	1.51398e-43	5.52626e-43	European
GTEx_v8	CD4_NC	Whole blood	ENSG00000160256	rs62214524	chr21	46404870	C	G	-0.128951	-0.0954002	0.000622612	0.000292229	European
GTEx_v8	CD4_NC	Whole blood	ENSG00000223768	rs914215	chr21	46698256	T	C	-0.147978	-0.171439	4.86247e-06	2.87231e-06	European
GTEx_v8	CD4_NC	Whole blood	ENSG00000182871	rs7280620	chr21	46899723	T	C	0.973373	-0.0856096	0.251159	0.0768314	European
GTEx_v8	CD4_NC	Whole blood	ENSG00000183570	rs3788220	chr21	47287992	A	G	0.388921	0.102318	0.0132976	0.00531783	European
GTEx_v8	CD4_NC	Whole blood	ENSG00000142156	rs3827270	chr21	47379816	G	A	0.421545	0.316016	5.29834e-09	3.9306e-09	European
GTEx_v8	CD4_NC	Whole blood	ENSG00000142173	rs60404808	chr21	47522099	C	A	-0.331968	-0.291221	4.04787e-18	5.08031e-18	European
GTEx_v8	CD4_NC	Whole blood	ENSG00000160284	rs62215189	chr21	47603995	A	G	-0.6131	-0.597232	9.44081e-46	3.74441e-45	European
GTEx_v8	CD4_NC	Whole blood	ENSG00000160285	rs62224180	chr21	47726332	C	G	0.128061	0.379598	3.6956e-25	6.48636e-25	European
GTEx_v8	CD4_NC	Whole blood	ENSG00000215424	rs11089061	chr21	47729414	G	A	0.103769	0.0635014	0.0905096	0.0308268	European
GTEx_v8	CD4_NC	Whole blood	ENSG00000239415	rs915804	chr21	47649802	G	C	0.230696	0.246207	2.09176e-09	1.60507e-09	European
GTEx_v8	CD4_NC	Whole blood	ENSG00000182362	rs62224180	chr21	47726332	C	G	-0.373841	-0.746953	6.67327e-49	2.80458e-48	European
GTEx_v8	CD4_NC	Whole blood	ENSG00000160305	rs11701571	chr21	47963149	A	G	0.138866	0.415756	1.21369e-59	6.78029e-59	European
GTEx_v8	CD4_NC	Whole blood	ENSG00000160307	rs11910707	chr21	48042513	G	T	0.492915	0.132624	0.0230543	0.0088119	European
GTEx_v8	CD4_NC	Whole blood	ENSG00000160310	rs11910707	chr21	48042513	G	T	0.15058	0.157255	3.67638e-09	2.76541e-09	European
GTEx_v8	CD4_NC	Whole blood	ENSG00000100181	rs5748002	chr22	17075476	A	G	-0.252686	-0.449444	5.98332e-07	3.79368e-07	European
GTEx_v8	CD4_NC	Whole blood	ENSG00000243156	rs9605487	chr22	18483230	A	G	0.14485	-0.0982758	9.15698e-08	6.18698e-08	European
GTEx_v8	CD4_NC	Whole blood	ENSG00000184979	rs45604134	chr22	19119545	C	T	0.148231	-0.0160806	0.676611	0.177878	European
GTEx_v8	CD4_NC	Whole blood	ENSG00000100075	rs1780640	chr22	19174597	C	T	-0.229321	-0.143723	1.44017e-09	1.11819e-09	European
GTEx_v8	CD4_NC	Whole blood	ENSG00000185608	rs807673	chr22	19158116	G	A	-0.054678	-0.0917592	0.00821006	0.00335803	European
GTEx_v8	CD4_NC	Whole blood	ENSG00000215012	rs1052988	chr22	19833989	G	A	0.09821	-0.180795	4.06003e-10	3.28022e-10	European
GTEx_v8	CD4_NC	Whole blood	ENSG00000185838	rs8139091	chr22	19845283	G	C	0.0812801	0.213521	3.69192e-10	2.99072e-10	European
GTEx_v8	CD4_NC	Whole blood	ENSG00000184470	rs7293032	chr22	20219648	G	A	0.0657738	-0.0350567	0.152396	0.0494244	European
GTEx_v8	CD4_NC	Whole blood	ENSG00000099889	rs111675839	chr22	19994180	G	C	-0.383893	-0.119519	9.25422e-05	4.78209e-05	European
GTEx_v8	CD4_NC	Whole blood	ENSG00000183597	rs62219901	chr22	20116594	G	A	-0.113194	-0.137936	1.50354e-07	1.00039e-07	European
GTEx_v8	CD4_NC	Whole blood	ENSG00000128191	rs77201758	chr22	20103012	G	A	0.164232	0.276449	0.000189031	9.43809e-05	European
GTEx_v8	CD4_NC	Whole blood	ENSG00000128185	rs2904577	chr22	20293625	G	A	-0.0486339	-0.187544	1.74606e-29	3.72028e-29	European
GTEx_v8	CD4_NC	Whole blood	ENSG00000099940	rs6004033	chr22	21068025	C	A	0.30087	-0.322144	3.91175e-18	4.92296e-18	European
GTEx_v8	CD4_NC	Whole blood	ENSG00000272829	rs744931	chr22	21332409	G	A	-0.165937	-0.118687	0.0217698	0.00836632	European
GTEx_v8	CD4_NC	Whole blood	ENSG00000230513	rs2239961	chr22	21363960	G	A	-0.351884	-0.744526	2.03415e-36	5.71677e-36	European
GTEx_v8	CD4_NC	Whole blood	ENSG00000169635	rs5762158	chr22	21416404	G	A	0.142484	0.056732	0.237222	0.0731941	European
GTEx_v8	CD4_NC	Whole blood	ENSG00000185651	rs9619386	chr22	21979938	C	T	-0.0614104	0.165645	1.57272e-18	2.02375e-18	European
GTEx_v8	CD4_NC	Whole blood	ENSG00000186716	rs113014214	chr22	23662340	A	C	-0.0941932	-0.202783	8.74011e-13	8.34996e-13	European
GTEx_v8	CD4_NC	Whole blood	ENSG00000128322	rs71318917	chr22	23984778	G	A	1.09149	-0.00375926	0.927708	0.229282	European
GTEx_v8	CD4_NC	Whole blood	ENSG00000250479	rs179465	chr22	24106008	C	G	0.0914094	0.0485603	0.276132	0.0831381	European
GTEx_v8	CD4_NC	Whole blood	ENSG00000099956	rs9624335	chr22	24184328	C	T	-0.0489258	-0.144844	2.28842e-12	2.12856e-12	European
GTEx_v8	CD4_NC	Whole blood	ENSG00000133460	rs149388658	chr22	24207076	T	C	-0.159624	-0.468612	4.50244e-25	7.84238e-25	European
GTEx_v8	CD4_NC	Whole blood	ENSG00000273295	rs5751775	chr22	24266726	T	C	0.641886	0.961373	2.30547e-118	7.04084e-117	European
GTEx_v8	CD4_NC	Whole blood	ENSG00000272787	rs2000469	chr22	24245292	A	G	-0.915932	-0.470986	2.99783e-17	3.59031e-17	European
GTEx_v8	CD4_NC	Whole blood	ENSG00000099977	rs5751775	chr22	24266726	T	C	0.0822393	0.413749	6.4761e-66	4.33091e-65	European
GTEx_v8	CD4_NC	Whole blood	ENSG00000100024	rs2267076	chr22	24830595	T	C	-0.266157	-0.285736	5.05818e-18	6.32232e-18	European
GTEx_v8	CD4_NC	Whole blood	ENSG00000100031	rs4820600	chr22	24993367	G	A	-0.210946	-0.157681	6.57866e-07	4.15677e-07	European
GTEx_v8	CD4_NC	Whole blood	ENSG00000167037	rs7289918	chr22	25220600	G	A	-0.175501	0.00246872	0.929193	0.229404	European
GTEx_v8	CD4_NC	Whole blood	ENSG00000100109	rs12628373	chr22	26904541	G	A	-0.166354	-0.763858	4.48146e-116	1.28309e-114	European
GTEx_v8	CD4_NC	Whole blood	ENSG00000128294	rs4275	chr22	26921725	A	G	-0.0852479	0.0170834	0.392162	0.11221	European
GTEx_v8	CD4_NC	Whole blood	ENSG00000225783	rs9625066	chr22	27068702	C	A	0.116954	0.483969	1.22609e-36	3.49947e-36	European
GTEx_v8	CD4_NC	Whole blood	ENSG00000244625	rs5761704	chr22	27119061	C	T	-0.0736306	-0.208614	8.71274e-08	5.89988e-08	European
GTEx_v8	CD4_NC	Whole blood	ENSG00000100154	rs78058400	chr22	28581038	G	C	-0.20041	0.141659	0.0544064	0.0194866	European
GTEx_v8	CD4_NC	Whole blood	ENSG00000100219	rs16986398	chr22	28815629	A	C	0.171668	0.151941	0.0065241	0.00270712	European
GTEx_v8	CD4_NC	Whole blood	ENSG00000184117	rs2857645	chr22	30061953	A	G	0.0442843	0.12943	1.10631e-06	6.8952e-07	European
GTEx_v8	CD4_NC	Whole blood	ENSG00000099985	rs11089449	chr22	30827805	T	C	-0.19158	-0.028409	0.345863	0.101174	European
GTEx_v8	CD4_NC	Whole blood	ENSG00000099992	rs8138196	chr22	30656635	A	G	-0.0388569	-0.0125191	0.568173	0.153874	European
GTEx_v8	CD4_NC	Whole blood	ENSG00000100003	rs5753139	chr22	30836670	T	C	-0.120609	-0.0361483	0.434201	0.122441	European
GTEx_v8	CD4_NC	Whole blood	ENSG00000273428	rs5997646	chr22	30830312	A	T	-0.265461	-0.0246143	0.647931	0.17183	European
GTEx_v8	CD4_NC	Whole blood	ENSG00000185339	rs5753231	chr22	31003069	C	T	0.398317	-0.119734	7.61994e-06	4.41018e-06	European
GTEx_v8	CD4_NC	Whole blood	ENSG00000100036	rs35289401	chr22	30764626	C	T	-0.186919	-0.0186661	0.666586	0.175899	European
GTEx_v8	CD4_NC	Whole blood	ENSG00000198832	rs11703403	chr22	31507338	A	G	0.0684137	0.117523	1.20065e-08	8.64119e-09	European
GTEx_v8	CD4_NC	Whole blood	ENSG00000100100	rs6518752	chr22	31999127	G	A	0.041597	0.069314	0.00234773	0.00103462	European
GTEx_v8	CD4_NC	Whole blood	ENSG00000228839	rs8135502	chr22	32030693	G	A	0.0885041	0.035758	0.285823	0.0857179	European
GTEx_v8	CD4_NC	Whole blood	ENSG00000213888	rs2285917	chr22	31268091	T	C	0.156082	-0.030254	0.63446	0.169028	European
GTEx_v8	CD4_NC	Whole blood	ENSG00000198089	rs5998054	chr22	31994406	C	A	0.10049	0.0284357	0.186467	0.0590528	European
GTEx_v8	CD4_NC	Whole blood	ENSG00000241878	rs5994416	chr22	32030748	T	C	0.100544	-0.0233957	0.357193	0.103957	European
GTEx_v8	CD4_NC	Whole blood	ENSG00000128245	rs2858750	chr22	32348239	G	A	0.120477	0.126118	3.33514e-07	2.16557e-07	European
GTEx_v8	CD4_NC	Whole blood	ENSG00000128253	rs12159823	chr22	32563229	A	G	-0.442106	-0.115355	0.191952	0.0606011	European
GTEx_v8	CD4_NC	Whole blood	ENSG00000100225	rs5754109	chr22	32872593	G	A	-0.0657937	-0.0175985	0.402716	0.114654	European
GTEx_v8	CD4_NC	Whole blood	ENSG00000100292	rs929026	chr22	35346625	A	G	0.273396	-0.0471802	0.170339	0.0545865	European
GTEx_v8	CD4_NC	Whole blood	ENSG00000198125	rs9622285	chr22	36175768	G	A	1.47278	0.0502565	0.537227	0.146795	European
GTEx_v8	CD4_NC	Whole blood	ENSG00000100336	rs5750188	chr22	36262806	G	A	2.03759	0.220826	0.0324293	0.0121271	European
GTEx_v8	CD4_NC	Whole blood	ENSG00000100348	rs5756224	chr22	36898674	T	C	-0.0594679	-0.0558869	0.00225323	0.000993928	European
GTEx_v8	CD4_NC	Whole blood	ENSG00000100350	rs146532334	chr22	36903096	C	T	0.604877	1.09643	1.32372e-36	3.75474e-36	European
GTEx_v8	CD4_NC	Whole blood	ENSG00000100365	rs4821546	chr22	37268079	A	G	-0.226265	0.0189927	0.116004	0.0385218	European
GTEx_v8	CD4_NC	Whole blood	ENSG00000100379	rs130626	chr22	37438910	T	C	-0.0848428	-0.0192264	0.512491	0.141088	European
GTEx_v8	CD4_NC	Whole blood	ENSG00000133466	rs4821602	chr22	37609189	G	T	-0.193999	-0.317948	1.21864e-28	2.48665e-28	European
GTEx_v8	CD4_NC	Whole blood	ENSG00000128340	rs2284036	chr22	37625077	A	G	0.0625283	0.103162	8.31743e-08	5.64889e-08	European
GTEx_v8	CD4_NC	Whole blood	ENSG00000100055	rs55714252	chr22	37702747	G	A	0.0756043	0.242347	8.90696e-13	8.48283e-13	European
GTEx_v8	CD4_NC	Whole blood	ENSG00000189060	rs5756825	chr22	38199950	T	C	-0.254696	-0.329067	1.43924e-39	4.54697e-39	European
GTEx_v8	CD4_NC	Whole blood	ENSG00000100116	rs6000890	chr22	38187301	C	T	-0.35328	-0.220883	3.03093e-09	2.29497e-09	European
GTEx_v8	CD4_NC	Whole blood	ENSG00000184381	rs28565947	chr22	38570775	C	G	0.0926306	0.147107	2.82396e-09	2.14003e-09	European
GTEx_v8	CD4_NC	Whole blood	ENSG00000100201	rs6519133	chr22	39096602	T	C	0.0333322	0.155618	1.3132e-21	1.94683e-21	European
GTEx_v8	CD4_NC	Whole blood	ENSG00000100242	rs4821816	chr22	39113134	G	A	0.0395206	-0.0971411	4.18569e-07	2.68362e-07	European
GTEx_v8	CD4_NC	Whole blood	ENSG00000221890	rs8140217	chr22	39218001	G	A	0.209507	0.422878	3.15805e-36	8.79445e-36	European
GTEx_v8	CD4_NC	Whole blood	ENSG00000239713	rs5757467	chr22	39480259	C	T	-0.10953	-0.117677	4.43648e-05	2.37978e-05	European
GTEx_v8	CD4_NC	Whole blood	ENSG00000100298	rs17537581	chr22	39482809	G	A	-0.318931	-0.370156	5.70856e-14	5.78554e-14	European
GTEx_v8	CD4_NC	Whole blood	ENSG00000100311	rs59744664	chr22	39647090	A	G	-0.390538	-0.275169	1.20694e-10	1.01078e-10	European
GTEx_v8	CD4_NC	Whole blood	ENSG00000100316	rs11705183	chr22	39748371	C	T	0.0202516	0.00939925	0.413161	0.117266	European
GTEx_v8	CD4_NC	Whole blood	ENSG00000100321	rs5757734	chr22	39973151	T	C	0.151612	0.0397599	0.212023	0.0660052	European
GTEx_v8	CD4_NC	Whole blood	ENSG00000128272	rs6001619	chr22	39939105	A	G	0.0452662	0.129407	2.48684e-09	1.8908e-09	European
GTEx_v8	CD4_NC	Whole blood	ENSG00000100380	rs1884249	chr22	41401029	T	C	-0.0181014	-0.045948	0.010698	0.00433308	European
GTEx_v8	CD4_NC	Whole blood	ENSG00000196236	rs103197	chr22	41256802	A	G	0.0690774	0.262541	4.92217e-17	5.84909e-17	European
GTEx_v8	CD4_NC	Whole blood	ENSG00000100395	rs73174659	chr22	41434937	C	T	0.114061	0.0615062	0.113595	0.0377883	European
GTEx_v8	CD4_NC	Whole blood	ENSG00000235513	rs1953	chr22	41641984	C	T	0.406532	-0.207086	7.96244e-05	4.15676e-05	European
GTEx_v8	CD4_NC	Whole blood	ENSG00000167074	rs8137029	chr22	42185186	C	T	-0.230673	-0.275278	1.3789e-14	1.43561e-14	European
GTEx_v8	CD4_NC	Whole blood	ENSG00000100410	rs73176686	chr22	41782119	C	T	0.0558146	0.0111683	0.615237	0.164911	European
GTEx_v8	CD4_NC	Whole blood	ENSG00000167077	rs139572	chr22	42214532	G	A	0.0908621	0.590399	2.47318e-51	1.13295e-50	European
GTEx_v8	CD4_NC	Whole blood	ENSG00000100147	rs28384790	chr22	42060917	G	C	-0.203931	-0.330212	1.89828e-17	2.29142e-17	European
GTEx_v8	CD4_NC	Whole blood	ENSG00000184068	rs5758487	chr22	42226395	C	T	0.134301	-0.166389	4.90291e-07	3.12985e-07	European
GTEx_v8	CD4_NC	Whole blood	ENSG00000100162	rs9620001	chr22	42330229	T	C	0.270107	0.002275	0.915912	0.22725	European
GTEx_v8	CD4_NC	Whole blood	ENSG00000183066	rs9607869	chr22	42418110	T	A	-0.173843	-0.200114	0.000427558	0.000204023	European
GTEx_v8	CD4_NC	Whole blood	ENSG00000183172	rs1807494	chr22	42474138	C	G	-0.542692	-0.72399	2.79782e-134	1.22063e-132	European
GTEx_v8	CD4_NC	Whole blood	ENSG00000184983	rs6002719	chr22	42787282	T	C	0.162465	0.41208	1.05806e-15	1.16934e-15	European
GTEx_v8	CD4_NC	Whole blood	ENSG00000100197	rs2743465	chr22	42547739	G	A	-0.349831	-0.710696	5.51595e-64	3.48529e-63	European
GTEx_v8	CD4_NC	Whole blood	ENSG00000100207	rs2255957	chr22	42241372	G	A	0.0813327	0.00639	0.831941	0.210441	European
GTEx_v8	CD4_NC	Whole blood	ENSG00000189306	rs136978	chr22	42941390	T	C	0.139082	0.453752	6.12367e-24	1.02008e-23	European
GTEx_v8	CD4_NC	Whole blood	ENSG00000100243	rs35955687	chr22	42743025	G	A	-0.0588204	-0.0180422	0.543618	0.148188	European
GTEx_v8	CD4_NC	Whole blood	ENSG00000100266	rs2267482	chr22	43380548	G	C	-0.0761597	0.17821	1.40192e-27	2.72702e-27	European
GTEx_v8	CD4_NC	Whole blood	ENSG00000100290	rs4988417	chr22	43520258	A	C	0.325087	0.056688	0.11416	0.0379508	European
GTEx_v8	CD4_NC	Whole blood	ENSG00000100304	rs138996	chr22	43613551	A	G	-0.109861	-0.0621235	0.0137728	0.00549494	European
GTEx_v8	CD4_NC	Whole blood	ENSG00000100347	rs12158715	chr22	44384279	C	G	-0.182315	-0.420342	3.42602e-35	8.99396e-35	European
GTEx_v8	CD4_NC	Whole blood	ENSG00000188677	rs2267592	chr22	44421563	G	T	-0.283744	-0.189723	5.21335e-12	4.74322e-12	European
GTEx_v8	CD4_NC	Whole blood	ENSG00000138964	rs133746	chr22	44857119	T	C	0.0511052	0.0175835	0.364162	0.105784	European
GTEx_v8	CD4_NC	Whole blood	ENSG00000188636	rs133782	chr22	44844150	A	T	0.175274	0.159537	9.91885e-16	1.09753e-15	European
GTEx_v8	CD4_NC	Whole blood	ENSG00000226328	rs6007452	chr22	45504764	T	C	-0.120803	-0.193373	8.31478e-08	5.64889e-08	European
GTEx_v8	CD4_NC	Whole blood	ENSG00000100376	rs2142552	chr22	45719497	C	G	-1.49237	-1.45865	6.92971e-183	9.06992e-181	European
GTEx_v8	CD4_NC	Whole blood	ENSG00000128408	rs2272804	chr22	45809624	C	A	-0.612301	-0.24377	3.659e-11	3.16558e-11	European
GTEx_v8	CD4_NC	Whole blood	ENSG00000241990	rs7410685	chr22	46451813	C	T	0.122921	0.173587	0.000751665	0.000348693	European
GTEx_v8	CD4_NC	Whole blood	ENSG00000182257	rs76686034	chr22	46262898	G	T	0.28873	-0.0596227	0.388076	0.111284	European
GTEx_v8	CD4_NC	Whole blood	ENSG00000075275	rs35364389	chr22	46760086	C	T	0.921399	0.319679	1.05112e-11	9.38626e-12	European
GTEx_v8	CD4_NC	Whole blood	ENSG00000100422	rs801649	chr22	47147034	A	C	-0.060356	-0.154794	2.32108e-09	1.77065e-09	European
GTEx_v8	CD4_NC	Whole blood	ENSG00000260708	rs2295441	chr22	47158444	T	C	-0.348743	-0.159166	3.08882e-09	2.33494e-09	European
GTEx_v8	CD4_NC	Whole blood	ENSG00000188511	rs5769712	chr22	50027210	C	T	-0.498656	0.483788	6.50421e-36	1.76305e-35	European
GTEx_v8	CD4_NC	Whole blood	ENSG00000184164	rs9616370	chr22	50306316	C	T	0.0843215	0.475742	7.55044e-27	1.42926e-26	European
GTEx_v8	CD4_NC	Whole blood	ENSG00000170638	rs35381394	chr22	50656428	G	A	0.0611807	0.0256337	0.406364	0.115587	European
GTEx_v8	CD4_NC	Whole blood	ENSG00000273188	rs73187244	chr22	50625271	T	C	-0.276143	0.207646	1.55643e-06	9.57037e-07	European
GTEx_v8	CD4_NC	Whole blood	ENSG00000273253	rs5771096	chr22	50638502	T	C	-0.282991	-0.386623	3.99966e-15	4.29092e-15	European
GTEx_v8	CD4_NC	Whole blood	ENSG00000205593	rs73439311	chr22	50753334	G	A	-0.10571	-0.188686	1.59311e-10	1.32209e-10	European
GTEx_v8	CD4_NC	Whole blood	ENSG00000100239	rs1056688	chr22	50881796	C	G	0.0435637	0.00166328	0.923458	0.228728	European
GTEx_v8	CD4_NC	Whole blood	ENSG00000130489	rs1138404	chr22	50964446	A	T	0.157529	-0.0784542	0.181241	0.0576368	European
GTEx_v8	CD4_NC	Whole blood	ENSG00000025708	rs1138404	chr22	50964446	A	T	0.234803	0.0640007	0.0331261	0.0123574	European
GTEx_v8	CD4_NC	Whole blood	ENSG00000130487	rs131781	chr22	50982457	G	A	0.0821051	0.0952468	0.00413311	0.00176949	European
GTEx_v8	CD4_NC	Whole blood	ENSG00000217442	rs78789402	chr22	51001271	G	A	0.97657	0.453267	1.35271e-06	8.35701e-07	European
GTEx_v8	CD4_NC	Whole blood	ENSG00000205559	rs131760	chr22	51011936	T	C	-0.17877	-0.277111	1.83504e-07	1.2139e-07	European
GTEx_v8	CD4_NC	Whole blood	ENSG00000100299	rs6151429	chr22	51063477	T	C	-0.422174	-0.940994	8.55513e-77	8.16473e-76	European
GTEx_v8	CD4_SOX4	Whole blood	ENSG00000134684	rs75560298	chr1	33346048	C	T	0.957065	0.0163053	0.679799	0.232087	European
GTEx_v8	CD4_SOX4	Whole blood	ENSG00000116525	rs10914692	chr1	33832933	G	A	1.72388	0.0385617	0.417019	0.144597	European
GTEx_v8	CD4_SOX4	Whole blood	ENSG00000142937	rs11589147	chr1	45319121	A	T	-0.0706417	-0.109068	9.28122e-09	4.90388e-09	European
GTEx_v8	CD4_SOX4	Whole blood	ENSG00000035115	rs6709534	chr2	217334	G	C	-0.479231	-0.447288	1.0749e-70	1.9878e-70	European
GTEx_v8	CD4_SOX4	Whole blood	ENSG00000135968	rs2139809	chr2	109045638	T	C	0.26409	0.402945	1.09846e-82	2.43763e-82	European
GTEx_v8	CD4_SOX4	Whole blood	ENSG00000173272	rs1815205	chr2	132273621	G	A	0.202187	0.415947	8.70379e-42	8.04787e-42	European
GTEx_v8	CD4_SOX4	Whole blood	ENSG00000272211	rs2139388	chr2	196952298	C	T	0.517412	-0.0539618	0.0498686	0.0195555	European
GTEx_v8	CD4_SOX4	Whole blood	ENSG00000231621	rs10199410	chr2	198155776	A	T	0.501969	0.393081	5.89035e-21	3.63097e-21	European
GTEx_v8	CD4_SOX4	Whole blood	ENSG00000188846	rs75965075	chr3	40438120	C	T	0.075426	-0.0234258	0.397337	0.13996	European
GTEx_v8	CD4_SOX4	Whole blood	ENSG00000047662	rs10003291	chr4	17600728	A	C	-0.752347	-0.0592516	0.272493	0.102491	European
GTEx_v8	CD4_SOX4	Whole blood	ENSG00000121895	rs11727646	chr4	39002270	G	A	0.604915	0.0385095	0.3592	0.128567	European
GTEx_v8	CD4_SOX4	Whole blood	ENSG00000269893	rs788666	chr4	119219168	C	T	0.339171	-0.0883553	7.37905e-08	3.72162e-08	European
GTEx_v8	CD4_SOX4	Whole blood	ENSG00000145425	rs7681468	chr4	152109242	C	T	-0.157083	-0.0984831	0.00012292	5.45554e-05	European
GTEx_v8	CD4_SOX4	Whole blood	ENSG00000123219	rs972501	chr5	65010764	C	T	-0.840785	-0.377952	1.7586e-36	1.4454e-36	European
GTEx_v8	CD4_SOX4	Whole blood	ENSG00000145736	rs10067215	chr5	70392462	A	G	-0.438068	-0.727912	3.46293e-53	4.04459e-53	European
GTEx_v8	CD4_SOX4	Whole blood	ENSG00000164308	rs2432141	chr5	96275166	C	T	0.489469	1.00459	4.64084e-201	1.02987e-199	European
GTEx_v8	CD4_SOX4	Whole blood	ENSG00000161055	rs7730055	chr5	180007386	A	G	-2.60865	-1.22496	2.779e-64	4.40499e-64	European
GTEx_v8	CD4_SOX4	Whole blood	ENSG00000186470	rs58825580	chr6	26365679	T	G	-0.443355	-1.0087	4.04219e-108	1.28145e-107	European
GTEx_v8	CD4_SOX4	Whole blood	ENSG00000197279	rs75165919	chr6	27872898	G	A	2.82799	-0.187395	0.0502295	0.0195555	European
GTEx_v8	CD4_SOX4	Whole blood	ENSG00000206503	rs9260405	chr6	29918887	T	C	0.120486	0.186475	1.79133e-09	9.93804e-10	European
GTEx_v8	CD4_SOX4	Whole blood	ENSG00000272501	rs6899875	chr6	31154897	G	A	0.866825	-0.223766	3.57246e-13	2.08626e-13	European
GTEx_v8	CD4_SOX4	Whole blood	ENSG00000204525	rs9266234	chr6	31325494	T	C	0.104212	-0.16012	7.88228e-08	3.88708e-08	European
GTEx_v8	CD4_SOX4	Whole blood	ENSG00000234745	rs9265870	chr6	31312892	A	G	0.23195	0.114668	2.07236e-05	9.38541e-06	European
GTEx_v8	CD4_SOX4	Whole blood	ENSG00000231500	rs112199989	chr6	33308380	G	A	-0.192684	-0.37139	7.59839e-55	9.36771e-55	European
GTEx_v8	CD4_SOX4	Whole blood	ENSG00000124614	rs9380433	chr6	34377626	C	T	-0.163868	0.0136875	0.313908	0.114198	European
GTEx_v8	CD4_SOX4	Whole blood	ENSG00000026297	rs239934	chr6	167412048	G	A	-0.300447	-0.430376	7.95805e-89	1.96222e-88	European
GTEx_v8	CD4_SOX4	Whole blood	ENSG00000196683	rs2240728	chr7	22852499	C	T	-0.158308	-0.236805	4.78493e-49	5.30921e-49	European
GTEx_v8	CD4_SOX4	Whole blood	ENSG00000158525	rs17164847	chr7	130003458	A	G	1.27556	1.13809	4.65708e-101	1.29184e-100	European
GTEx_v8	CD4_SOX4	Whole blood	ENSG00000036448	rs73169429	chr8	2073600	C	T	0.785131	0.800562	1.1425e-35	9.05485e-36	European
GTEx_v8	CD4_SOX4	Whole blood	ENSG00000161016	rs2954658	chr8	146017782	C	T	-0.092797	-0.224046	2.75661e-77	5.56118e-77	European
GTEx_v8	CD4_SOX4	Whole blood	ENSG00000137154	rs10114039	chr9	19352260	A	T	-0.0845687	-0.0758956	0.00150413	0.000641899	European
GTEx_v8	CD4_SOX4	Whole blood	ENSG00000164978	rs10814080	chr9	34226942	C	T	0.519381	0.706125	6.12434e-55	7.99456e-55	European
GTEx_v8	CD4_SOX4	Whole blood	ENSG00000135046	rs2795114	chr9	75771314	G	C	0.288409	0.130619	2.4819e-08	1.28086e-08	European
GTEx_v8	CD4_SOX4	Whole blood	ENSG00000197958	rs2253669	chr9	130230514	A	G	0.0625744	0.203475	2.21657e-41	1.89188e-41	European
GTEx_v8	CD4_SOX4	Whole blood	ENSG00000233016	rs11999246	chr9	139623701	C	T	-0.455906	-0.472769	1.75787e-26	1.25837e-26	European
GTEx_v8	CD4_SOX4	Whole blood	ENSG00000188566	rs9411302	chr9	139954155	T	C	-1.86661	0.0389158	0.23807	0.0910881	European
GTEx_v8	CD4_SOX4	Whole blood	ENSG00000237943	rs10737105	chr10	6631223	C	G	0.241922	0.227832	6.45586e-23	4.34135e-23	European
GTEx_v8	CD4_SOX4	Whole blood	ENSG00000180817	rs10999186	chr10	71967591	C	T	0.244277	0.251727	2.10012e-22	1.37072e-22	European
GTEx_v8	CD4_SOX4	Whole blood	ENSG00000255328	rs11246068	chr11	327334	C	T	0.843565	0.459937	2.50325e-26	1.73596e-26	European
GTEx_v8	CD4_SOX4	Whole blood	ENSG00000177600	rs56364586	chr11	780395	C	T	0.0455558	-0.0701694	3.70036e-06	1.75812e-06	European
GTEx_v8	CD4_SOX4	Whole blood	ENSG00000166796	rs11606494	chr11	18445800	G	A	2.78515	1.21755	1.1937e-67	2.03767e-67	European
GTEx_v8	CD4_SOX4	Whole blood	ENSG00000166435	rs9787897	chr11	74659302	A	T	0.564487	1.26828	1.53657e-190	1.70493e-189	European
GTEx_v8	CD4_SOX4	Whole blood	ENSG00000173262	rs2300141	chr12	8081949	T	C	1.68935	0.862505	3.08388e-63	4.27722e-63	European
GTEx_v8	CD4_SOX4	Whole blood	ENSG00000197728	rs1131017	chr12	56435929	C	G	-1.02236	-1.09844	2.078e-167	1.53712e-166	European
GTEx_v8	CD4_SOX4	Whole blood	ENSG00000188243	rs9543961	chr13	76106054	T	G	-0.115754	-0.107031	3.72359e-06	1.75812e-06	European
GTEx_v8	CD4_SOX4	Whole blood	ENSG00000165502	rs1952013	chr14	50087357	C	G	0.158793	0.286951	3.32847e-32	2.54701e-32	European
GTEx_v8	CD4_SOX4	Whole blood	ENSG00000258289	rs1957426	chr14	65355575	A	G	-0.246677	-0.824627	1.4631e-148	6.49362e-148	European
GTEx_v8	CD4_SOX4	Whole blood	ENSG00000140988	rs17135716	chr16	2014778	A	G	0.0705635	0.0578105	0.00216196	0.000905225	European
GTEx_v8	CD4_SOX4	Whole blood	ENSG00000008517	rs1554999	chr16	3115628	A	C	0.216373	0.183433	5.9875e-20	3.5911e-20	European
GTEx_v8	CD4_SOX4	Whole blood	ENSG00000169246	rs74473117	chr16	21828322	T	C	1.67012	-0.0356854	0.730504	0.24562	European
GTEx_v8	CD4_SOX4	Whole blood	ENSG00000166501	rs11643225	chr16	24046655	G	T	0.704899	0.101351	0.0124312	0.0051086	European
GTEx_v8	CD4_SOX4	Whole blood	ENSG00000167526	rs9930567	chr16	89628073	G	A	0.0365479	0.0632716	1.1459e-05	5.29771e-06	European
GTEx_v8	CD4_SOX4	Whole blood	ENSG00000132507	rs11658072	chr17	7214824	C	T	-0.491071	-0.135604	8.70315e-13	4.95218e-13	European
GTEx_v8	CD4_SOX4	Whole blood	ENSG00000267198	rs56059526	chr17	43402859	G	A	2.19761	-0.222695	0.0460458	0.0185785	European
GTEx_v8	CD4_SOX4	Whole blood	ENSG00000126461	rs12981865	chr19	49835880	T	C	1.30362	-0.0309142	0.280172	0.103623	European
GTEx_v8	CD4_SOX4	Whole blood	ENSG00000170889	rs34629529	chr19	54701846	G	A	-0.0726749	-0.24199	7.79943e-46	7.86728e-46	European
GTEx_v8	CD4_SOX4	Whole blood	ENSG00000108107	rs17700376	chr19	55897327	A	G	-0.0985185	-0.127784	2.89333e-22	1.83448e-22	European
GTEx_v8	CD4_SOX4	Whole blood	ENSG00000083845	rs731835	chr19	58898436	T	C	-0.0791637	-0.172595	1.89878e-41	1.68546e-41	European
GTEx_v8	CD4_SOX4	Whole blood	ENSG00000196562	rs2143491	chr20	46228667	G	A	-0.841805	-0.0985331	0.000146797	6.38749e-05	European
GTEx_v8	CD4_SOX4	Whole blood	ENSG00000125534	rs6122466	chr20	62139177	A	G	-0.197193	-0.390941	4.27094e-46	4.51324e-46	European
GTEx_v8	CD4_SOX4	Whole blood	ENSG00000196421	rs817353	chr20	62612398	G	C	1.78725	1.11904	2.22933e-63	3.29812e-63	European
GTEx_v8	CD4_SOX4	Whole blood	ENSG00000156261	rs6516887	chr21	30402024	A	G	0.34501	0.413139	1.98629e-27	1.46928e-27	European
GTEx_v8	CD4_SOX4	Whole blood	ENSG00000160255	rs760462	chr21	46328099	T	C	-0.228805	0.291172	1.51398e-43	1.46075e-43	European
GTEx_v8	CD4_SOX4	Whole blood	ENSG00000183172	rs4147641	chr22	42482502	C	G	-0.461219	-0.726499	1.45934e-134	5.39746e-134	European
GTEx_v8	CD4_SOX4	Whole blood	ENSG00000100376	rs738171	chr22	45721284	T	C	-1.2792	-1.44892	2.29408e-151	1.27272e-150	European
GTEx_v8	CD4_SOX4	Whole blood	ENSG00000260708	rs2295441	chr22	47158444	T	C	-0.38498	-0.159166	3.08882e-09	1.67183e-09	European
GTEx_v8	CD8_NC	Whole blood	ENSG00000187608	rs1921	chr1	949608	G	A	0.0999591	0.0690401	0.00602612	0.00114248	European
GTEx_v8	CD8_NC	Whole blood	ENSG00000224051	rs307354	chr1	1264539	G	C	-0.257648	-0.211089	6.69163e-10	2.05191e-10	European
GTEx_v8	CD8_NC	Whole blood	ENSG00000197530	rs66599757	chr1	1561331	G	A	0.0591968	0.0733227	0.000121236	2.65816e-05	European
GTEx_v8	CD8_NC	Whole blood	ENSG00000231050	rs1014988	chr1	1680219	G	A	0.570403	0.495606	8.85213e-21	4.63599e-21	European
GTEx_v8	CD8_NC	Whole blood	ENSG00000162585	rs11587831	chr1	2110848	T	G	-0.101852	-0.138058	6.63435e-08	1.81591e-08	European
GTEx_v8	CD8_NC	Whole blood	ENSG00000157873	rs12129508	chr1	2511388	G	A	0.0826706	0.105836	0.000116959	2.56971e-05	European
GTEx_v8	CD8_NC	Whole blood	ENSG00000142606	rs4648649	chr1	2512650	T	C	-0.287574	-0.481948	7.47314e-22	4.0963e-22	European
GTEx_v8	CD8_NC	Whole blood	ENSG00000198912	rs77851199	chr1	3828902	G	A	-0.127237	-0.411354	2.14673e-27	1.44193e-27	European
GTEx_v8	CD8_NC	Whole blood	ENSG00000069424	rs61760766	chr1	6064811	G	A	0.247765	0.235337	1.97026e-08	5.55826e-09	European
GTEx_v8	CD8_NC	Whole blood	ENSG00000215788	rs3138155	chr1	6523578	T	A	-0.114853	-0.0901354	0.0100796	0.00186584	European
GTEx_v8	CD8_NC	Whole blood	ENSG00000162408	rs11122083	chr1	6593532	G	A	-0.164764	0.212196	2.62393e-09	7.77431e-10	European
GTEx_v8	CD8_NC	Whole blood	ENSG00000049247	rs77541611	chr1	7917361	C	T	1.1337	0.591502	2.37397e-13	8.60078e-14	European
GTEx_v8	CD8_NC	Whole blood	ENSG00000116288	rs161815	chr1	8023634	C	G	0.0432125	0.117139	1.01241e-12	3.55236e-13	European
GTEx_v8	CD8_NC	Whole blood	ENSG00000131686	rs12092406	chr1	8997603	G	C	0.830424	0.836631	4.4661e-24	2.66932e-24	European
GTEx_v8	CD8_NC	Whole blood	ENSG00000049239	rs7544514	chr1	9336586	C	T	0.264244	0.0277467	0.420069	0.0578636	European
GTEx_v8	CD8_NC	Whole blood	ENSG00000130939	rs9919194	chr1	10108107	G	A	0.130632	-0.0365172	0.21017	0.0313597	European
GTEx_v8	CD8_NC	Whole blood	ENSG00000116661	rs1883575	chr1	11713166	A	G	-0.293848	-0.311893	1.59893e-21	8.67441e-22	European
GTEx_v8	CD8_NC	Whole blood	ENSG00000177000	rs4846049	chr1	11850365	T	G	-0.1349	-0.264303	1.99696e-13	7.27227e-14	European
GTEx_v8	CD8_NC	Whole blood	ENSG00000116138	rs7515244	chr1	15873386	A	G	0.181749	0.0241666	0.355682	0.0500036	European
GTEx_v8	CD8_NC	Whole blood	ENSG00000157191	rs17419887	chr1	16786604	C	T	0.0889367	0.136268	0.00216289	0.000425698	European
GTEx_v8	CD8_NC	Whole blood	ENSG00000226029	rs279781	chr1	16777812	G	C	-0.278916	-0.262057	7.6855e-10	2.34309e-10	European
GTEx_v8	CD8_NC	Whole blood	ENSG00000219481	rs10907231	chr1	16851440	C	T	0.133434	0.207612	1.66273e-07	4.46449e-08	European
GTEx_v8	CD8_NC	Whole blood	ENSG00000215908	rs11203397	chr1	17237859	G	A	-0.124349	-0.411428	3.73146e-16	1.54805e-16	European
GTEx_v8	CD8_NC	Whole blood	ENSG00000238142	rs696095	chr1	16802890	G	A	-0.167735	-0.25854	1.46524e-10	4.69011e-11	European
GTEx_v8	CD8_NC	Whole blood	ENSG00000058453	rs7513616	chr1	17298496	A	G	0.141168	-0.167943	1.48483e-18	6.87442e-19	European
GTEx_v8	CD8_NC	Whole blood	ENSG00000159339	rs1612843	chr1	17687161	G	C	-0.1765	0.00703281	0.779614	0.099189	European
GTEx_v8	CD8_NC	Whole blood	ENSG00000162482	rs112053480	chr1	19600386	C	T	1.15889	0.0160574	0.787942	0.100068	European
GTEx_v8	CD8_NC	Whole blood	ENSG00000158747	rs10917493	chr1	19882170	T	G	0.228454	0.200107	5.92979e-11	1.94516e-11	European
GTEx_v8	CD8_NC	Whole blood	ENSG00000142794	rs12566538	chr1	21814187	G	A	-0.360381	-1.11729	1.85034e-99	8.89767e-99	European
GTEx_v8	CD8_NC	Whole blood	ENSG00000218510	rs3754505	chr1	22351326	G	C	0.292208	0.35653	8.30672e-22	4.54145e-22	European
GTEx_v8	CD8_NC	Whole blood	ENSG00000173372	rs1014986	chr1	22499222	G	A	0.815908	-0.017603	0.675272	0.087977	European
GTEx_v8	CD8_NC	Whole blood	ENSG00000117318	rs2811946	chr1	23902416	A	C	0.132787	0.0947355	0.000581512	0.000120036	European
GTEx_v8	CD8_NC	Whole blood	ENSG00000197880	rs2742946	chr1	23886073	T	C	-0.0944279	-0.0887853	0.0128371	0.00236387	European
GTEx_v8	CD8_NC	Whole blood	ENSG00000142676	rs7521548	chr1	24010230	G	A	0.0335468	0.0458873	0.0052272	0.000992796	European
GTEx_v8	CD8_NC	Whole blood	ENSG00000189266	rs17184588	chr1	24365512	T	C	-0.496437	0.0226547	0.204796	0.0306442	European
GTEx_v8	CD8_NC	Whole blood	ENSG00000188529	rs6424145	chr1	24375689	G	C	-0.151971	-0.0848148	7.38971e-10	2.25942e-10	European
GTEx_v8	CD8_NC	Whole blood	ENSG00000183726	rs55794721	chr1	25561667	G	A	-0.0668182	-0.237121	1.61156e-46	2.1311e-46	European
GTEx_v8	CD8_NC	Whole blood	ENSG00000157978	rs6701596	chr1	25889917	T	C	-0.182214	-0.253438	8.20429e-37	7.85462e-37	European
GTEx_v8	CD8_NC	Whole blood	ENSG00000233478	rs3014693	chr1	25957739	A	G	0.118372	0.0254928	0.477773	0.0647832	European
GTEx_v8	CD8_NC	Whole blood	ENSG00000158006	rs77370022	chr1	26686881	C	T	-0.298596	-0.0725341	0.0801429	0.0131447	European
GTEx_v8	CD8_NC	Whole blood	ENSG00000142675	rs6664059	chr1	26500082	T	C	-0.365529	-0.0485246	0.192887	0.02913	European
GTEx_v8	CD8_NC	Whole blood	ENSG00000176083	rs6694289	chr1	26695295	G	A	-0.264409	-0.19015	1.1621e-08	3.31373e-09	European
GTEx_v8	CD8_NC	Whole blood	ENSG00000130775	rs6691656	chr1	28221130	C	G	-0.409649	-0.00263933	0.878274	0.109826	European
GTEx_v8	CD8_NC	Whole blood	ENSG00000117748	rs34341922	chr1	28243696	G	A	0.0652382	-0.370764	1.08121e-20	5.62074e-21	European
GTEx_v8	CD8_NC	Whole blood	ENSG00000270605	rs12060587	chr1	28528222	C	G	-0.24263	-0.0419113	0.352806	0.0496984	European
GTEx_v8	CD8_NC	Whole blood	ENSG00000130766	rs489259	chr1	28547077	T	C	0.304606	-0.031434	0.497049	0.0669421	European
GTEx_v8	CD8_NC	Whole blood	ENSG00000204138	rs4908411	chr1	28704978	C	T	-0.122211	-0.290347	1.15798e-26	7.65644e-27	European
GTEx_v8	CD8_NC	Whole blood	ENSG00000162520	rs61798931	chr1	33107443	A	G	0.182498	0.114532	0.172056	0.026437	European
GTEx_v8	CD8_NC	Whole blood	ENSG00000233621	rs2783730	chr1	37940438	C	A	0.200891	0.313715	2.58834e-28	1.81339e-28	European
GTEx_v8	CD8_NC	Whole blood	ENSG00000163875	rs11264065	chr1	37984812	C	T	0.0803385	0.168039	1.18271e-13	4.3748e-14	European
GTEx_v8	CD8_NC	Whole blood	ENSG00000183386	rs11583126	chr1	38419218	C	T	-0.243879	-0.383286	3.4668e-32	2.82119e-32	European
GTEx_v8	CD8_NC	Whole blood	ENSG00000174574	rs6703339	chr1	39450494	G	A	-0.0750423	-0.0133865	0.422871	0.0582116	European
GTEx_v8	CD8_NC	Whole blood	ENSG00000168653	rs4147750	chr1	39474057	A	C	-0.075973	-0.272819	6.19472e-39	6.24135e-39	European
GTEx_v8	CD8_NC	Whole blood	ENSG00000127603	rs115236337	chr1	39662602	C	T	0.188073	0.0323857	0.374305	0.0522744	European
GTEx_v8	CD8_NC	Whole blood	ENSG00000182109	rs3820618	chr1	40223128	T	C	0.40564	-0.00180185	0.97386	0.120146	European
GTEx_v8	CD8_NC	Whole blood	ENSG00000090621	rs3768321	chr1	40035928	G	T	-0.0682822	-0.102899	1.07019e-08	3.06403e-09	European
GTEx_v8	CD8_NC	Whole blood	ENSG00000116983	rs784601	chr1	40140121	G	A	0.299706	0.392752	1.01086e-36	9.59096e-37	European
GTEx_v8	CD8_NC	Whole blood	ENSG00000131238	rs77623018	chr1	40546209	C	T	-0.16149	-0.0394195	0.479984	0.0650162	European
GTEx_v8	CD8_NC	Whole blood	ENSG00000238287	rs4660411	chr1	40953925	G	A	-0.501568	-0.311695	1.08244e-07	2.93244e-08	European
GTEx_v8	CD8_NC	Whole blood	ENSG00000117016	rs12746523	chr1	40822925	G	A	0.789672	0.0821213	0.235228	0.0347797	European
GTEx_v8	CD8_NC	Whole blood	ENSG00000127124	rs1004870	chr1	42370787	C	T	-0.232885	-0.145332	1.78336e-12	6.21621e-13	European
GTEx_v8	CD8_NC	Whole blood	ENSG00000177868	rs56361642	chr1	43281980	A	C	0.0803304	0.437282	2.61214e-63	5.21395e-63	European
GTEx_v8	CD8_NC	Whole blood	ENSG00000227533	rs7534555	chr1	43413319	G	C	0.532475	0.470798	1.50226e-17	6.62186e-18	European
GTEx_v8	CD8_NC	Whole blood	ENSG00000198520	rs11577974	chr1	45376232	C	A	-0.0958531	-0.078675	0.00396331	0.000760254	European
GTEx_v8	CD8_NC	Whole blood	ENSG00000142937	rs12126557	chr1	45257201	C	T	-0.0811244	-0.115666	4.74922e-10	1.46266e-10	European
GTEx_v8	CD8_NC	Whole blood	ENSG00000132781	rs12739418	chr1	45850319	T	C	0.097017	0.0833561	3.2257e-06	8.01994e-07	European
GTEx_v8	CD8_NC	Whole blood	ENSG00000173660	rs41292543	chr1	46774783	A	G	-0.0956318	-0.0323576	0.199175	0.0299513	European
GTEx_v8	CD8_NC	Whole blood	ENSG00000117481	rs67941619	chr1	46838219	A	G	0.189042	0.759847	3.45199e-90	1.35255e-89	European
GTEx_v8	CD8_NC	Whole blood	ENSG00000081870	rs11206174	chr1	54038523	G	C	-0.100477	-0.000917696	0.984528	0.121179	European
GTEx_v8	CD8_NC	Whole blood	ENSG00000142856	rs855316	chr1	64069495	G	A	-0.152784	0.0151144	0.656531	0.086012	European
GTEx_v8	CD8_NC	Whole blood	ENSG00000213625	rs6658922	chr1	65901208	G	A	-0.133273	0.0606473	0.0088582	0.0016513	European
GTEx_v8	CD8_NC	Whole blood	ENSG00000116678	rs10889549	chr1	65888085	C	A	0.32444	0.152493	3.02154e-05	7.00219e-06	European
GTEx_v8	CD8_NC	Whole blood	ENSG00000116791	rs1465483	chr1	75195243	T	C	-0.330459	-0.652257	1.73812e-79	5.48886e-79	European
GTEx_v8	CD8_NC	Whole blood	ENSG00000162623	rs1465483	chr1	75195243	T	C	-0.0842986	-0.124331	0.000737616	0.000150642	European
GTEx_v8	CD8_NC	Whole blood	ENSG00000162613	rs34517439	chr1	78450517	C	A	-0.127088	-0.0599713	0.0529818	0.00891092	European
GTEx_v8	CD8_NC	Whole blood	ENSG00000171517	rs1886649	chr1	85354808	T	C	0.769547	0.433404	1.9957e-15	7.92216e-16	European
GTEx_v8	CD8_NC	Whole blood	ENSG00000117174	rs11161664	chr1	86185379	C	T	0.0862581	0.147326	2.70968e-09	8.0072e-10	European
GTEx_v8	CD8_NC	Whole blood	ENSG00000122417	rs272490	chr1	86809063	T	A	0.054953	0.0605936	0.0236238	0.00419677	European
GTEx_v8	CD8_NC	Whole blood	ENSG00000097033	rs12567903	chr1	87265454	C	A	0.157701	0.0319984	0.177932	0.0272016	European
GTEx_v8	CD8_NC	Whole blood	ENSG00000117226	rs4655891	chr1	89484895	C	A	0.140873	0.363242	2.32921e-33	1.96341e-33	European
GTEx_v8	CD8_NC	Whole blood	ENSG00000117228	rs1329123	chr1	89548920	T	C	0.147905	0.0382867	0.23875	0.0352266	European
GTEx_v8	CD8_NC	Whole blood	ENSG00000154451	rs55870241	chr1	89742521	T	C	-0.221949	-0.0806391	0.00189506	0.000377195	European
GTEx_v8	CD8_NC	Whole blood	ENSG00000143033	rs2783490	chr1	93627529	C	T	0.0891871	0.0365218	0.229079	0.0338942	European
GTEx_v8	CD8_NC	Whole blood	ENSG00000117505	rs7532549	chr1	93539656	G	T	-0.0868967	-0.0505716	0.00128003	0.000256955	European
GTEx_v8	CD8_NC	Whole blood	ENSG00000085491	rs547364	chr1	108742123	C	G	0.221429	0.213382	1.45193e-46	1.93207e-46	European
GTEx_v8	CD8_NC	Whole blood	ENSG00000168765	rs1010167	chr1	110198727	C	G	-0.526149	-0.923154	5.12774e-110	3.19097e-109	European
GTEx_v8	CD8_NC	Whole blood	ENSG00000134202	rs1332018	chr1	110282972	G	T	0.661178	0.862997	5.9235e-88	2.16086e-87	European
GTEx_v8	CD8_NC	Whole blood	ENSG00000168679	rs2030013	chr1	110881432	G	C	0.207686	0.0530751	0.140966	0.0220605	European
GTEx_v8	CD8_NC	Whole blood	ENSG00000143119	rs4350205	chr1	111369934	C	T	0.0516351	0.00674409	0.647031	0.0849786	European
GTEx_v8	CD8_NC	Whole blood	ENSG00000156171	rs3762374	chr1	111682118	C	T	0.115443	0.239874	5.77746e-19	2.7225e-19	European
GTEx_v8	CD8_NC	Whole blood	ENSG00000064886	rs11102222	chr1	111791078	T	C	-0.289224	0.317849	2.31339e-14	8.77186e-15	European
GTEx_v8	CD8_NC	Whole blood	ENSG00000155366	rs3013431	chr1	113242488	C	T	0.103449	0.0422136	0.0183183	0.00330137	European
GTEx_v8	CD8_NC	Whole blood	ENSG00000134256	rs3767785	chr1	117564890	C	T	0.325837	-0.198288	7.63992e-08	2.07771e-08	European
GTEx_v8	CD8_NC	Whole blood	ENSG00000198162	rs56070912	chr1	118026237	C	T	0.0924097	0.0475773	0.0357192	0.00616938	European
GTEx_v8	CD8_NC	Whole blood	ENSG00000231365	rs66478434	chr1	119388881	G	A	-0.394264	-0.281179	0.000185971	4.03154e-05	European
GTEx_v8	CD8_NC	Whole blood	ENSG00000134193	rs2282403	chr1	120344900	G	A	0.154885	0.078295	0.102383	0.0165108	European
GTEx_v8	CD8_NC	Whole blood	ENSG00000023902	rs12124898	chr1	150154352	C	T	-0.102763	0.0226025	0.34933	0.0492743	European
GTEx_v8	CD8_NC	Whole blood	ENSG00000163125	rs942453	chr1	150257262	A	G	0.127041	0.110415	0.00101688	0.000205102	European
GTEx_v8	CD8_NC	Whole blood	ENSG00000163131	rs41271951	chr1	150737220	A	G	-0.137468	-0.223764	4.35206e-11	1.43877e-11	European
GTEx_v8	CD8_NC	Whole blood	ENSG00000143412	rs16832604	chr1	150957730	A	G	1.94966	0.00735722	0.864425	0.108264	European
GTEx_v8	CD8_NC	Whole blood	ENSG00000213190	rs11204665	chr1	150536349	A	G	-0.231026	0.0526114	0.175836	0.0269396	European
GTEx_v8	CD8_NC	Whole blood	ENSG00000182134	rs7414314	chr1	151706426	G	A	-0.243704	-0.10793	0.000200086	4.32867e-05	European
GTEx_v8	CD8_NC	Whole blood	ENSG00000159445	rs7542137	chr1	151868892	C	T	0.0860194	0.237917	3.30745e-23	1.912e-23	European
GTEx_v8	CD8_NC	Whole blood	ENSG00000272030	rs3862047	chr1	153637617	G	A	-0.430911	-0.467789	4.7148e-22	2.62516e-22	European
GTEx_v8	CD8_NC	Whole blood	ENSG00000143575	rs2282227	chr1	154243097	G	A	0.0647743	0.0938909	1.28273e-06	3.27779e-07	European
GTEx_v8	CD8_NC	Whole blood	ENSG00000116521	rs2242576	chr1	155231545	T	G	0.145498	0.0620639	0.000456645	9.51894e-05	European
GTEx_v8	CD8_NC	Whole blood	ENSG00000132676	rs28662267	chr1	155680449	T	C	-0.0483055	-0.0806596	0.00414469	0.000793609	European
GTEx_v8	CD8_NC	Whole blood	ENSG00000160785	rs77523898	chr1	156649442	T	C	0.182278	-0.00698985	0.68051	0.0885504	European
GTEx_v8	CD8_NC	Whole blood	ENSG00000160856	rs58517866	chr1	157669580	T	A	0.2934	0.198837	3.92225e-10	1.21149e-10	European
GTEx_v8	CD8_NC	Whole blood	ENSG00000158473	rs35795412	chr1	157914079	T	C	0.799821	-0.0172024	0.593432	0.0783273	European
GTEx_v8	CD8_NC	Whole blood	ENSG00000158481	rs11265068	chr1	158743460	T	C	0.693606	0.00637787	0.931208	0.115287	European
GTEx_v8	CD8_NC	Whole blood	ENSG00000163564	rs856080	chr1	158910194	G	A	-0.13672	-0.0624566	2.80451e-05	6.52067e-06	European
GTEx_v8	CD8_NC	Whole blood	ENSG00000158710	rs2252815	chr1	159889686	G	A	-0.0423565	-0.108306	1.93387e-06	4.8827e-07	European
GTEx_v8	CD8_NC	Whole blood	ENSG00000117090	rs1149388	chr1	160432883	T	A	0.307157	-0.0326528	0.528707	0.070666	European
GTEx_v8	CD8_NC	Whole blood	ENSG00000122223	rs11265499	chr1	160831859	G	A	0.206104	0.16518	1.59434e-13	5.83618e-14	European
GTEx_v8	CD8_NC	Whole blood	ENSG00000158769	rs2246139	chr1	160940085	A	G	-0.168327	-0.0852417	4.25894e-05	9.73121e-06	European
GTEx_v8	CD8_NC	Whole blood	ENSG00000215845	rs57839241	chr1	160996971	C	G	-0.129326	-0.0447867	0.140344	0.0219794	European
GTEx_v8	CD8_NC	Whole blood	ENSG00000158773	rs1128750	chr1	161069544	G	A	0.633897	-0.0576506	0.07217	0.0119016	European
GTEx_v8	CD8_NC	Whole blood	ENSG00000158864	rs2501862	chr1	161232772	C	A	-0.0664991	-0.0132719	0.439343	0.0602831	European
GTEx_v8	CD8_NC	Whole blood	ENSG00000143198	rs10918223	chr1	165599649	C	T	-0.112738	-0.40097	2.48423e-50	3.67563e-50	European
GTEx_v8	CD8_NC	Whole blood	ENSG00000198821	rs840012	chr1	167414872	C	T	0.0814127	0.0295417	0.0143058	0.00260709	European
GTEx_v8	CD8_NC	Whole blood	ENSG00000143162	rs56994759	chr1	167509800	T	G	-0.159095	0.0578806	0.0667799	0.0110732	European
GTEx_v8	CD8_NC	Whole blood	ENSG00000198771	rs4656550	chr1	167670439	C	T	0.090302	0.0299977	0.342872	0.0485901	European
GTEx_v8	CD8_NC	Whole blood	ENSG00000143155	rs4540637	chr1	168103545	A	G	-0.106391	0.0033062	0.864759	0.108264	European
GTEx_v8	CD8_NC	Whole blood	ENSG00000143185	rs61801358	chr1	168532315	G	A	0.232576	0.0341355	0.206369	0.0308359	European
GTEx_v8	CD8_NC	Whole blood	ENSG00000143184	rs11580138	chr1	168527900	C	T	0.498017	0.255829	1.52471e-13	5.59098e-14	European
GTEx_v8	CD8_NC	Whole blood	ENSG00000171806	rs12132692	chr1	169732743	C	T	-0.350772	-0.384501	4.52001e-16	1.85339e-16	European
GTEx_v8	CD8_NC	Whole blood	ENSG00000117533	rs11578179	chr1	171667160	G	A	0.199619	0.282741	7.3657e-24	4.38998e-24	European
GTEx_v8	CD8_NC	Whole blood	ENSG00000135845	rs2230471	chr1	172411496	A	G	-0.0893338	-0.369717	1.79808e-10	5.72088e-11	European
GTEx_v8	CD8_NC	Whole blood	ENSG00000117586	rs12027531	chr1	173535122	T	C	0.559039	0.113798	0.002394	0.00046857	European
GTEx_v8	CD8_NC	Whole blood	ENSG00000117592	rs9425411	chr1	173471890	G	A	-0.177411	-0.0701551	0.0139137	0.00254881	European
GTEx_v8	CD8_NC	Whole blood	ENSG00000235750	rs2269650	chr1	175129691	G	T	0.246047	0.0436314	0.00629533	0.0011882	European
GTEx_v8	CD8_NC	Whole blood	ENSG00000116701	rs17436125	chr1	183601331	C	T	0.512353	0.0122382	0.30484	0.043787	European
GTEx_v8	CD8_NC	Whole blood	ENSG00000162704	rs10911420	chr1	183677511	C	T	-0.10323	-0.186533	1.09236e-48	1.54081e-48	European
GTEx_v8	CD8_NC	Whole blood	ENSG00000135842	rs234108	chr1	184942671	G	A	-0.118915	0.00495364	0.679763	0.0885076	European
GTEx_v8	CD8_NC	Whole blood	ENSG00000223396	rs79343412	chr1	201482335	T	C	-0.453198	0.183443	0.0616463	0.0102783	European
GTEx_v8	CD8_NC	Whole blood	ENSG00000122188	rs7547110	chr1	203742253	G	C	-0.215801	-0.111954	7.01745e-08	1.91582e-08	European
GTEx_v8	CD8_NC	Whole blood	ENSG00000198625	rs10900595	chr1	204511602	C	A	-0.120281	-0.156052	1.18865e-09	3.59278e-10	European
GTEx_v8	CD8_NC	Whole blood	ENSG00000174529	rs1028929	chr1	205342348	A	C	0.653521	-0.0773929	0.00493851	0.000940499	European
GTEx_v8	CD8_NC	Whole blood	ENSG00000069275	rs823096	chr1	205679887	G	T	-0.0447751	-0.0847617	3.03568e-07	8.02864e-08	European
GTEx_v8	CD8_NC	Whole blood	ENSG00000261000	rs2151224	chr1	206703960	A	G	0.464035	0.633902	9.279e-42	1.02253e-41	European
GTEx_v8	CD8_NC	Whole blood	ENSG00000162892	rs291084	chr1	207095623	C	G	-0.449845	0.0681482	3.54128e-05	8.17084e-06	European
GTEx_v8	CD8_NC	Whole blood	ENSG00000196352	rs7522701	chr1	207410965	T	C	-0.074312	0.231695	1.3381e-41	1.45936e-41	European
GTEx_v8	CD8_NC	Whole blood	ENSG00000227591	rs7539852	chr1	209898539	A	G	0.393154	0.0834328	0.0211522	0.0037863	European
GTEx_v8	CD8_NC	Whole blood	ENSG00000117595	rs597673	chr1	209994012	C	G	1.15992	0.483213	7.64179e-41	8.12491e-41	European
GTEx_v8	CD8_NC	Whole blood	ENSG00000117597	rs598514	chr1	209994715	C	T	-0.183263	-0.288535	3.82588e-29	2.78173e-29	European
GTEx_v8	CD8_NC	Whole blood	ENSG00000198468	rs12125982	chr1	213056892	A	G	0.426795	0.969588	3.43712e-110	2.20372e-109	European
GTEx_v8	CD8_NC	Whole blood	ENSG00000187554	rs851212	chr1	223417224	C	T	-0.631424	-0.0166198	0.698044	0.0904426	European
GTEx_v8	CD8_NC	Whole blood	ENSG00000143502	rs4402119	chr1	223689014	C	T	0.544407	0.482098	4.57107e-13	1.63095e-13	European
GTEx_v8	CD8_NC	Whole blood	ENSG00000143771	rs28434172	chr1	224614625	C	T	-0.115356	-0.129913	4.08511e-19	1.96439e-19	European
GTEx_v8	CD8_NC	Whole blood	ENSG00000143799	rs748883	chr1	226582325	A	G	0.0841922	0.082141	8.71934e-07	2.24707e-07	European
GTEx_v8	CD8_NC	Whole blood	ENSG00000143776	rs78220690	chr1	227297523	T	C	0.91877	0.170652	0.00887807	0.00165355	European
GTEx_v8	CD8_NC	Whole blood	ENSG00000154429	rs237747	chr1	229410325	G	A	-0.23768	-0.185514	8.22458e-16	3.34005e-16	European
GTEx_v8	CD8_NC	Whole blood	ENSG00000143641	rs12139970	chr1	230406460	G	T	0.215489	0.0194683	0.304077	0.0437674	European
GTEx_v8	CD8_NC	Whole blood	ENSG00000162946	rs12042938	chr1	231816842	C	T	-0.244591	-0.30439	8.70239e-40	9.02578e-40	European
GTEx_v8	CD8_NC	Whole blood	ENSG00000135778	rs56287665	chr1	233082005	T	A	0.402477	0.940238	4.13211e-67	9.60742e-67	European
GTEx_v8	CD8_NC	Whole blood	ENSG00000231663	rs76969642	chr1	234513318	C	T	0.3428	0.778532	9.74549e-25	5.95942e-25	European
GTEx_v8	CD8_NC	Whole blood	ENSG00000168275	rs10910420	chr1	234509259	G	C	0.0870025	0.365311	3.57355e-46	4.61033e-46	European
GTEx_v8	CD8_NC	Whole blood	ENSG00000059588	rs2271444	chr1	234541622	G	T	0.115454	-0.0308187	0.205202	0.0306832	European
GTEx_v8	CD8_NC	Whole blood	ENSG00000054267	rs2013394	chr1	235015736	A	G	0.0391506	0.0180711	0.11431	0.0182948	European
GTEx_v8	CD8_NC	Whole blood	ENSG00000116984	rs10925268	chr1	237072232	G	A	0.113015	0.0217307	0.208189	0.031086	European
GTEx_v8	CD8_NC	Whole blood	ENSG00000203667	rs9661754	chr1	244982592	C	T	0.072423	0.0206381	0.721296	0.0929429	European
GTEx_v8	CD8_NC	Whole blood	ENSG00000153187	rs9728823	chr1	245030141	G	A	0.046066	-0.0349149	0.111874	0.0179321	European
GTEx_v8	CD8_NC	Whole blood	ENSG00000272195	rs6700087	chr1	245130641	T	G	0.179945	0.51891	1.4461e-24	8.76695e-25	European
GTEx_v8	CD8_NC	Whole blood	ENSG00000153207	rs2996556	chr1	246974287	C	G	-0.115187	0.0451416	0.0244179	0.00432331	European
GTEx_v8	CD8_NC	Whole blood	ENSG00000143727	rs1304221	chr2	105115	G	A	0.0505773	0.03821	0.0833797	0.0136333	European
GTEx_v8	CD8_NC	Whole blood	ENSG00000035115	rs7595075	chr2	264019	C	A	-0.47713	-0.476541	2.32991e-78	7.04235e-78	European
GTEx_v8	CD8_NC	Whole blood	ENSG00000151353	rs2293083	chr2	676177	C	G	-0.126895	-0.0515857	0.137651	0.0216114	European
GTEx_v8	CD8_NC	Whole blood	ENSG00000130508	rs34919890	chr2	1781882	C	T	-0.988821	-0.256603	7.46729e-10	2.27985e-10	European
GTEx_v8	CD8_NC	Whole blood	ENSG00000225234	rs12619851	chr2	3492747	T	C	-0.619456	-0.387179	2.96993e-23	1.72632e-23	European
GTEx_v8	CD8_NC	Whole blood	ENSG00000182551	rs10204394	chr2	3503229	C	T	0.123281	0.32535	4.58416e-18	2.05928e-18	European
GTEx_v8	CD8_NC	Whole blood	ENSG00000234171	rs12629	chr2	3609064	G	A	-0.11227	-0.506306	2.70295e-25	1.687e-25	European
GTEx_v8	CD8_NC	Whole blood	ENSG00000171863	rs62106040	chr2	3627302	A	T	-0.0730034	-0.0359592	0.119757	0.019037	European
GTEx_v8	CD8_NC	Whole blood	ENSG00000134330	rs6747020	chr2	9644304	G	A	-0.0557703	-0.0296945	0.18504	0.028045	European
GTEx_v8	CD8_NC	Whole blood	ENSG00000151694	rs6747020	chr2	9644304	G	A	-0.0905099	0.0234491	0.102853	0.0165741	European
GTEx_v8	CD8_NC	Whole blood	ENSG00000271855	rs10929589	chr2	9703439	T	C	0.448622	0.225643	0.000262164	5.60292e-05	European
GTEx_v8	CD8_NC	Whole blood	ENSG00000260077	rs78593523	chr2	10147141	C	T	0.481341	0.146996	0.11824	0.0188101	European
GTEx_v8	CD8_NC	Whole blood	ENSG00000162976	rs7355446	chr2	11453493	A	G	0.138442	0.0699977	0.0384241	0.00660422	European
GTEx_v8	CD8_NC	Whole blood	ENSG00000134324	rs6708316	chr2	11937158	G	C	0.142215	0.136575	3.15139e-14	1.18855e-14	European
GTEx_v8	CD8_NC	Whole blood	ENSG00000228784	rs13034115	chr2	20077653	C	G	-0.343672	0.17857	0.000285761	6.08265e-05	European
GTEx_v8	CD8_NC	Whole blood	ENSG00000183891	rs35957485	chr2	20090677	G	A	0.293604	0.366828	4.71774e-17	2.03296e-17	European
GTEx_v8	CD8_NC	Whole blood	ENSG00000119782	rs7580354	chr2	24279144	G	C	0.56136	0.109498	0.00197581	0.00039216	European
GTEx_v8	CD8_NC	Whole blood	ENSG00000115138	rs3754861	chr2	25393722	A	C	0.445175	0.592284	7.69812e-09	2.21904e-09	European
GTEx_v8	CD8_NC	Whole blood	ENSG00000157992	rs780088	chr2	27716004	T	C	0.514519	0.243416	2.18968e-10	6.8738e-11	European
GTEx_v8	CD8_NC	Whole blood	ENSG00000163798	rs72810505	chr2	28021658	C	T	0.153226	0.0653947	0.0694764	0.0115023	European
GTEx_v8	CD8_NC	Whole blood	ENSG00000213626	rs1615605	chr2	30657532	A	T	-0.0666181	-0.0675257	0.000785288	0.000159761	European
GTEx_v8	CD8_NC	Whole blood	ENSG00000172954	rs4952148	chr2	30777908	T	G	0.385835	0.281768	2.76599e-17	1.20171e-17	European
GTEx_v8	CD8_NC	Whole blood	ENSG00000218739	rs72792811	chr2	37424123	C	G	-0.221327	-0.0891312	0.0333494	0.00578368	European
GTEx_v8	CD8_NC	Whole blood	ENSG00000115816	rs7560904	chr2	37465309	A	G	-0.073296	-0.0393317	0.0280303	0.00490138	European
GTEx_v8	CD8_NC	Whole blood	ENSG00000115825	rs12622740	chr2	37466846	G	A	-0.0795571	-0.207631	8.82551e-20	4.4249e-20	European
GTEx_v8	CD8_NC	Whole blood	ENSG00000236213	rs917733	chr2	37831453	T	C	-0.497585	-0.436548	2.28075e-25	1.4277e-25	European
GTEx_v8	CD8_NC	Whole blood	ENSG00000115841	rs6739064	chr2	38162837	C	G	0.274906	0.0626242	0.0312549	0.00544723	European
GTEx_v8	CD8_NC	Whole blood	ENSG00000232973	rs17523989	chr2	37899409	G	A	2.31476	0.0389653	0.448124	0.0612497	European
GTEx_v8	CD8_NC	Whole blood	ENSG00000143924	rs7597502	chr2	42535719	C	A	-0.0920331	-0.0172676	0.378136	0.0527398	European
GTEx_v8	CD8_NC	Whole blood	ENSG00000115944	rs1874449	chr2	42667585	T	G	-0.0634692	-0.0761739	2.16064e-05	5.0718e-06	European
GTEx_v8	CD8_NC	Whole blood	ENSG00000230587	rs6716676	chr2	43337123	G	T	-0.324126	-0.0806889	0.142412	0.0222703	European
GTEx_v8	CD8_NC	Whole blood	ENSG00000234936	rs141719795	chr2	43462478	G	A	0.318411	0.247074	2.94657e-07	7.80273e-08	European
GTEx_v8	CD8_NC	Whole blood	ENSG00000152527	rs12473033	chr2	43862888	T	C	-0.497458	-0.237988	3.28331e-07	8.65112e-08	European
GTEx_v8	CD8_NC	Whole blood	ENSG00000170802	rs79073127	chr2	48573895	G	C	0.220654	0.219129	5.66436e-26	3.65387e-26	European
GTEx_v8	CD8_NC	Whole blood	ENSG00000068912	rs2293360	chr2	54196772	T	G	0.114174	-0.0245418	0.468015	0.0636803	European
GTEx_v8	CD8_NC	Whole blood	ENSG00000170634	rs6742042	chr2	54218703	T	C	-0.232251	-0.277	8.42025e-11	2.74087e-11	European
GTEx_v8	CD8_NC	Whole blood	ENSG00000162994	rs7349360	chr2	55413644	C	G	0.458471	1.01867	8.35987e-58	1.49897e-57	European
GTEx_v8	CD8_NC	Whole blood	ENSG00000163001	rs782637	chr2	55894247	T	C	0.0576002	0.0208124	0.492087	0.0664006	European
GTEx_v8	CD8_NC	Whole blood	ENSG00000162929	rs77027092	chr2	60923693	T	A	0.341263	-0.040591	0.296701	0.0428214	European
GTEx_v8	CD8_NC	Whole blood	ENSG00000173209	rs62150966	chr2	61199056	A	G	-0.110623	0.354251	4.08685e-18	1.84075e-18	European
GTEx_v8	CD8_NC	Whole blood	ENSG00000115484	rs7569467	chr2	62079267	T	G	0.0623607	0.070816	0.00402459	0.000771309	European
GTEx_v8	CD8_NC	Whole blood	ENSG00000014641	rs196124	chr2	63854138	A	G	-0.0723418	-0.0606221	0.00262772	0.000512892	European
GTEx_v8	CD8_NC	Whole blood	ENSG00000011523	rs6758819	chr2	65386462	G	A	0.0792107	0.147279	3.43538e-05	7.93516e-06	European
GTEx_v8	CD8_NC	Whole blood	ENSG00000115956	rs7595717	chr2	68587477	C	T	0.146835	0.132831	1.60624e-07	4.31829e-08	European
GTEx_v8	CD8_NC	Whole blood	ENSG00000198380	rs3923626	chr2	69524593	A	G	0.151952	0.0727015	0.000582494	0.000120121	European
GTEx_v8	CD8_NC	Whole blood	ENSG00000075292	rs7578166	chr2	71630041	A	C	-0.0815883	0.0116688	0.446199	0.0610654	European
GTEx_v8	CD8_NC	Whole blood	ENSG00000135631	rs1046183	chr2	73301817	T	C	0.286807	0.207348	6.83149e-09	1.97461e-09	European
GTEx_v8	CD8_NC	Whole blood	ENSG00000116127	rs6546827	chr2	73606493	C	T	0.145023	0.214622	1.36905e-19	6.79964e-20	European
GTEx_v8	CD8_NC	Whole blood	ENSG00000115274	rs6546909	chr2	74746322	A	T	-0.179011	-0.155639	5.41442e-08	1.48585e-08	European
GTEx_v8	CD8_NC	Whole blood	ENSG00000204822	rs1859735	chr2	74738322	A	G	-0.25766	-0.111024	0.0264129	0.00464158	European
GTEx_v8	CD8_NC	Whole blood	ENSG00000272711	rs6749175	chr2	75539432	A	T	0.996244	0.110042	0.171911	0.0264339	European
GTEx_v8	CD8_NC	Whole blood	ENSG00000115364	rs10210725	chr2	75853014	G	C	0.0856281	-0.0403659	0.155047	0.0240682	European
GTEx_v8	CD8_NC	Whole blood	ENSG00000186854	rs1192333	chr2	84951682	G	C	-0.0713621	-0.106209	3.10986e-06	7.75192e-07	European
GTEx_v8	CD8_NC	Whole blood	ENSG00000042493	rs56352074	chr2	85584988	T	C	0.203295	0.152962	7.33954e-18	3.27617e-18	European
GTEx_v8	CD8_NC	Whole blood	ENSG00000168899	rs13431962	chr2	85752707	A	G	-0.169813	-0.293778	1.16324e-14	4.47489e-15	European
GTEx_v8	CD8_NC	Whole blood	ENSG00000115523	rs12151621	chr2	85934499	C	A	0.112073	0.335587	3.90077e-42	4.36682e-42	European
GTEx_v8	CD8_NC	Whole blood	ENSG00000183281	rs11689511	chr2	87123114	G	A	0.305468	0.771554	5.91198e-66	1.28955e-65	European
GTEx_v8	CD8_NC	Whole blood	ENSG00000273445	rs28442891	chr2	87768679	G	T	0.243466	0.471705	3.21292e-23	1.86244e-23	European
GTEx_v8	CD8_NC	Whole blood	ENSG00000144115	rs56027847	chr2	88453438	A	G	0.706291	0.900031	1.00625e-16	4.25808e-17	European
GTEx_v8	CD8_NC	Whole blood	ENSG00000172005	rs6723333	chr2	95733717	C	T	-0.0508442	-0.143957	2.81405e-06	7.0295e-07	European
GTEx_v8	CD8_NC	Whole blood	ENSG00000135956	rs4530407	chr2	96627032	T	G	0.178439	0.0204513	0.272494	0.039707	European
GTEx_v8	CD8_NC	Whole blood	ENSG00000135951	rs11692669	chr2	99750346	C	A	0.166914	0.573341	6.23307e-35	5.51798e-35	European
GTEx_v8	CD8_NC	Whole blood	ENSG00000158435	rs7567834	chr2	101926646	G	C	-0.132245	-0.00958453	0.716523	0.0924405	European
GTEx_v8	CD8_NC	Whole blood	ENSG00000119147	rs34162166	chr2	106686440	C	T	-0.272936	-0.246372	2.69716e-05	6.27797e-06	European
GTEx_v8	CD8_NC	Whole blood	ENSG00000135968	rs2139809	chr2	109045638	T	C	0.16709	0.402945	1.09846e-82	3.68909e-82	European
GTEx_v8	CD8_NC	Whole blood	ENSG00000198142	rs9751995	chr2	110268442	G	T	0.600449	0.125302	0.0866057	0.014139	European
GTEx_v8	CD8_NC	Whole blood	ENSG00000153208	rs143849953	chr2	112617008	A	G	1.88356	-0.134638	0.00310277	0.000602281	European
GTEx_v8	CD8_NC	Whole blood	ENSG00000144161	rs12987214	chr2	113296739	A	G	0.0935985	0.0577316	0.203152	0.0304628	European
GTEx_v8	CD8_NC	Whole blood	ENSG00000125637	rs2241976	chr2	113943470	A	G	0.137943	0.416673	9.51654e-115	6.71172e-114	European
GTEx_v8	CD8_NC	Whole blood	ENSG00000125618	rs4849181	chr2	113991970	A	G	-0.738231	-0.769709	2.76495e-47	3.77426e-47	European
GTEx_v8	CD8_NC	Whole blood	ENSG00000228857	rs57106417	chr2	114583321	G	A	0.597568	0.182606	9.76183e-05	2.16274e-05	European
GTEx_v8	CD8_NC	Whole blood	ENSG00000088179	rs10196708	chr2	120682788	G	A	-0.121673	-0.0355162	0.0254134	0.00449206	European
GTEx_v8	CD8_NC	Whole blood	ENSG00000136732	rs34999508	chr2	127523332	C	G	0.0997591	-0.0103252	0.647037	0.0849786	European
GTEx_v8	CD8_NC	Whole blood	ENSG00000136717	rs11682128	chr2	127839474	G	A	0.106486	0.198855	1.32134e-26	8.68232e-27	European
GTEx_v8	CD8_NC	Whole blood	ENSG00000236682	rs6716392	chr2	128107470	T	C	-1.13611	-1.29133	7.7853e-120	6.33546e-119	European
GTEx_v8	CD8_NC	Whole blood	ENSG00000197927	rs6720375	chr2	132440073	G	C	0.608464	0.731923	5.36364e-48	7.41727e-48	European
GTEx_v8	CD8_NC	Whole blood	ENSG00000115839	rs10928510	chr2	135443940	A	G	0.0973965	0.0981757	0.000836752	0.000169579	European
GTEx_v8	CD8_NC	Whole blood	ENSG00000075884	rs62171742	chr2	143995246	T	C	-0.139548	-0.0470927	0.0956986	0.0155395	European
GTEx_v8	CD8_NC	Whole blood	ENSG00000184898	rs55775354	chr2	152118271	G	A	-0.251443	-0.367562	5.40799e-35	4.80767e-35	European
GTEx_v8	CD8_NC	Whole blood	ENSG00000123609	rs11683487	chr2	152142549	G	T	0.159118	0.080874	6.18746e-09	1.79581e-09	European
GTEx_v8	CD8_NC	Whole blood	ENSG00000196504	rs149257534	chr2	153516370	G	C	-0.0533967	-0.0156282	0.258796	0.0378152	European
GTEx_v8	CD8_NC	Whole blood	ENSG00000196151	rs2159874	chr2	160069021	G	A	-0.226061	-0.230835	1.49243e-10	4.76992e-11	European
GTEx_v8	CD8_NC	Whole blood	ENSG00000226266	rs60278928	chr2	160394229	A	T	0.503417	0.839204	1.63207e-25	1.0401e-25	European
GTEx_v8	CD8_NC	Whole blood	ENSG00000123607	rs76183880	chr2	166643158	A	T	-0.187334	-0.00689795	0.849862	0.106778	European
GTEx_v8	CD8_NC	Whole blood	ENSG00000144362	rs10171909	chr2	170609269	A	G	0.202602	0.195653	0.000113723	2.50121e-05	European
GTEx_v8	CD8_NC	Whole blood	ENSG00000198586	rs964172	chr2	171935729	A	G	-0.115678	-0.0406551	0.0559121	0.00937394	European
GTEx_v8	CD8_NC	Whole blood	ENSG00000138433	rs1866641	chr2	175099789	C	A	0.0550945	0.0195302	0.249216	0.0365922	European
GTEx_v8	CD8_NC	Whole blood	ENSG00000163328	rs10930665	chr2	175299458	A	G	0.0792262	-0.0498718	0.0174124	0.00314345	European
GTEx_v8	CD8_NC	Whole blood	ENSG00000154518	rs1153697	chr2	175934881	T	A	0.0678662	0.213892	8.21384e-21	4.31238e-21	European
GTEx_v8	CD8_NC	Whole blood	ENSG00000144320	rs17394318	chr2	176798161	T	A	-0.12727	0.161333	8.34157e-10	2.53945e-10	European
GTEx_v8	CD8_NC	Whole blood	ENSG00000180228	rs2054708	chr2	179645577	C	T	-0.130398	-0.0379288	0.395033	0.0549173	European
GTEx_v8	CD8_NC	Whole blood	ENSG00000237298	rs11681211	chr2	179695237	G	A	0.149304	0.0213157	0.590133	0.0779816	European
GTEx_v8	CD8_NC	Whole blood	ENSG00000187231	rs67043078	chr2	180113796	T	C	0.381671	0.253323	4.01494e-13	1.4398e-13	European
GTEx_v8	CD8_NC	Whole blood	ENSG00000170035	rs7575113	chr2	181885295	G	C	0.0640721	0.368493	1.83172e-24	1.10415e-24	European
GTEx_v8	CD8_NC	Whole blood	ENSG00000115232	rs62180188	chr2	182037829	T	C	0.119281	0.00284506	0.941834	0.116466	European
GTEx_v8	CD8_NC	Whole blood	ENSG00000138449	rs2882877	chr2	190441317	A	G	0.144683	0.0943598	9.75361e-07	2.50751e-07	European
GTEx_v8	CD8_NC	Whole blood	ENSG00000138381	rs5742998	chr2	190664352	A	G	-0.0996458	-0.439799	4.10964e-57	7.24601e-57	European
GTEx_v8	CD8_NC	Whole blood	ENSG00000064933	rs62184285	chr2	190675899	C	T	0.149104	0.113871	0.000884851	0.000178984	European
GTEx_v8	CD8_NC	Whole blood	ENSG00000173559	rs4853630	chr2	192520038	A	T	0.140782	-0.065669	0.000270808	5.77598e-05	European
GTEx_v8	CD8_NC	Whole blood	ENSG00000272211	rs34830320	chr2	196962919	A	G	-0.394026	0.0539618	0.0498686	0.00843424	European
GTEx_v8	CD8_NC	Whole blood	ENSG00000119041	rs332294	chr2	197745847	T	C	0.189545	0.0286676	0.484764	0.0654961	European
GTEx_v8	CD8_NC	Whole blood	ENSG00000226124	rs13008446	chr2	200628500	G	A	-0.560699	-0.375368	3.14083e-15	1.23291e-15	European
GTEx_v8	CD8_NC	Whole blood	ENSG00000240344	rs2136600	chr2	201742345	C	T	-0.366465	-0.676378	8.14355e-67	1.85271e-66	European
GTEx_v8	CD8_NC	Whole blood	ENSG00000003402	rs2881928	chr2	201982544	T	C	-0.0903175	-0.0208344	0.152576	0.023702	European
GTEx_v8	CD8_NC	Whole blood	ENSG00000064012	rs3185378	chr2	202151439	G	C	0.111189	0.301288	1.74634e-56	3.00399e-56	European
GTEx_v8	CD8_NC	Whole blood	ENSG00000204217	rs4470328	chr2	203163749	T	C	0.138379	0.204447	6.90646e-13	2.43952e-13	European
GTEx_v8	CD8_NC	Whole blood	ENSG00000138439	rs11680951	chr2	203631359	G	A	-0.194415	-0.270118	2.10521e-17	9.16506e-18	European
GTEx_v8	CD8_NC	Whole blood	ENSG00000163599	rs3087243	chr2	204738919	G	A	0.561703	0.0286268	0.337181	0.047912	European
GTEx_v8	CD8_NC	Whole blood	ENSG00000138363	rs17448447	chr2	216209951	A	G	-0.07697	0.0892685	2.42806e-07	6.47769e-08	European
GTEx_v8	CD8_NC	Whole blood	ENSG00000144580	rs56191141	chr2	219272145	A	G	-0.0943701	-0.219684	1.53192e-17	6.73857e-18	European
GTEx_v8	CD8_NC	Whole blood	ENSG00000144567	rs12694453	chr2	220048721	A	G	0.0931414	-0.0544904	0.00915369	0.00170189	European
GTEx_v8	CD8_NC	Whole blood	ENSG00000116106	rs6737671	chr2	222386932	T	C	0.17094	0.161485	1.7258e-08	4.87512e-09	European
GTEx_v8	CD8_NC	Whole blood	ENSG00000135919	rs1550308	chr2	224890947	G	A	0.352494	0.266543	6.35972e-09	1.84328e-09	European
GTEx_v8	CD8_NC	Whole blood	ENSG00000168958	rs71431033	chr2	228183471	T	C	0.11782	0.0519956	0.1102	0.0177175	European
GTEx_v8	CD8_NC	Whole blood	ENSG00000135899	rs6436915	chr2	231034524	G	T	-0.0450142	-0.0777408	1.44263e-05	3.45286e-06	European
GTEx_v8	CD8_NC	Whole blood	ENSG00000135916	rs60237566	chr2	231742711	T	G	0.266743	0.115432	2.72316e-06	6.81049e-07	European
GTEx_v8	CD8_NC	Whole blood	ENSG00000115053	rs13019380	chr2	232320581	T	G	-0.0786909	-0.0498526	0.0156347	0.00284193	European
GTEx_v8	CD8_NC	Whole blood	ENSG00000085982	rs62195091	chr2	234361802	G	T	-0.344933	-0.407212	4.95449e-17	2.13064e-17	European
GTEx_v8	CD8_NC	Whole blood	ENSG00000184182	rs11682046	chr2	239006650	T	C	0.0867631	0.193435	3.74882e-15	1.46343e-15	European
GTEx_v8	CD8_NC	Whole blood	ENSG00000186235	rs6740485	chr2	239137672	T	C	0.531107	0.52591	3.09953e-30	2.359e-30	European
GTEx_v8	CD8_NC	Whole blood	ENSG00000222020	rs908258	chr2	240309087	G	A	0.168985	0.224717	3.62499e-10	1.12296e-10	European
GTEx_v8	CD8_NC	Whole blood	ENSG00000130414	rs10166776	chr2	240967312	G	A	-0.0793817	-0.418011	1.03558e-58	1.88888e-58	European
GTEx_v8	CD8_NC	Whole blood	ENSG00000122085	rs6708265	chr2	242047750	A	G	-0.108678	-0.393537	2.23178e-34	1.95125e-34	European
GTEx_v8	CD8_NC	Whole blood	ENSG00000115687	rs6708265	chr2	242047750	A	G	-0.366692	-0.351361	3.1878e-39	3.24268e-39	European
GTEx_v8	CD8_NC	Whole blood	ENSG00000168385	rs35533015	chr2	242191689	G	A	0.259821	0.663785	2.75449e-80	8.9661e-80	European
GTEx_v8	CD8_NC	Whole blood	ENSG00000235978	rs901854	chr3	4856234	G	A	0.220298	0.231952	8.01212e-06	1.94852e-06	European
GTEx_v8	CD8_NC	Whole blood	ENSG00000206573	rs2648535	chr3	9408443	A	C	0.0781414	0.282206	2.84758e-32	2.32623e-32	European
GTEx_v8	CD8_NC	Whole blood	ENSG00000171148	rs293782	chr3	9819922	A	C	0.0726984	0.117508	4.17734e-13	1.49298e-13	European
GTEx_v8	CD8_NC	Whole blood	ENSG00000241553	rs7613920	chr3	9871984	G	T	0.0607773	0.00735218	0.465376	0.0634029	European
GTEx_v8	CD8_NC	Whole blood	ENSG00000206567	rs17291491	chr3	9783368	C	T	1.43133	0.0404118	0.573132	0.0759322	European
GTEx_v8	CD8_NC	Whole blood	ENSG00000254999	rs112594161	chr3	10177860	C	G	-0.141972	-0.260402	1.99981e-25	1.26305e-25	European
GTEx_v8	CD8_NC	Whole blood	ENSG00000231177	rs35684	chr3	10326686	A	G	-0.302341	0.155363	0.000427001	8.96282e-05	European
GTEx_v8	CD8_NC	Whole blood	ENSG00000144559	rs6797461	chr3	11819317	C	T	0.12404	0.231721	5.74781e-13	2.04048e-13	European
GTEx_v8	CD8_NC	Whole blood	ENSG00000163520	rs79350716	chr3	13614754	C	T	0.727603	0.101522	0.0939112	0.0152727	European
GTEx_v8	CD8_NC	Whole blood	ENSG00000154781	rs6791383	chr3	14690428	G	T	0.0952229	-0.0134922	0.564422	0.074966	European
GTEx_v8	CD8_NC	Whole blood	ENSG00000225733	rs62241813	chr3	14980397	A	G	0.128157	0.0973387	0.000123138	2.6915e-05	European
GTEx_v8	CD8_NC	Whole blood	ENSG00000154814	rs9817227	chr3	16359236	C	T	0.108782	0.0349777	0.321411	0.0458869	European
GTEx_v8	CD8_NC	Whole blood	ENSG00000271964	rs2280247	chr3	16358902	A	G	0.583072	-0.00609775	0.900095	0.112025	European
GTEx_v8	CD8_NC	Whole blood	ENSG00000163576	rs1133328	chr3	19987539	G	T	0.554572	0.912221	5.88295e-83	2.00761e-82	European
GTEx_v8	CD8_NC	Whole blood	ENSG00000033867	rs4973776	chr3	27530208	G	A	-0.178096	0.0160685	0.418946	0.0577466	European
GTEx_v8	CD8_NC	Whole blood	ENSG00000144645	rs7349468	chr3	31651335	G	A	-0.226347	-0.035326	0.164653	0.0254473	European
GTEx_v8	CD8_NC	Whole blood	ENSG00000170293	rs7632486	chr3	32286791	G	A	-0.588487	-0.304681	1.23682e-08	3.51257e-09	European
GTEx_v8	CD8_NC	Whole blood	ENSG00000153551	rs149639463	chr3	32504331	C	T	-0.18899	-0.090138	0.0422471	0.00722026	European
GTEx_v8	CD8_NC	Whole blood	ENSG00000008226	rs11922130	chr3	38058838	G	A	0.65365	0.0395006	0.501215	0.0673745	European
GTEx_v8	CD8_NC	Whole blood	ENSG00000093217	rs1381798	chr3	38437471	G	A	0.440211	0.0420602	0.256912	0.0375917	European
GTEx_v8	CD8_NC	Whole blood	ENSG00000168028	rs9878986	chr3	39496144	G	T	0.0577879	0.0701096	0.000352881	7.45139e-05	European
GTEx_v8	CD8_NC	Whole blood	ENSG00000223797	rs2371183	chr3	40334247	T	C	0.130419	0.347902	3.04791e-15	1.19866e-15	European
GTEx_v8	CD8_NC	Whole blood	ENSG00000188846	rs75965075	chr3	40438120	C	T	0.0633501	-0.0234258	0.397337	0.0551996	European
GTEx_v8	CD8_NC	Whole blood	ENSG00000168038	rs11711210	chr3	41951952	G	C	-0.335378	-0.694675	1.55901e-57	2.7719e-57	European
GTEx_v8	CD8_NC	Whole blood	ENSG00000179152	rs4682949	chr3	44245155	T	C	0.139951	0.036673	0.022609	0.00403001	European
GTEx_v8	CD8_NC	Whole blood	ENSG00000196653	rs6809116	chr3	44712097	A	C	0.3515	0.372622	8.88473e-19	4.15893e-19	European
GTEx_v8	CD8_NC	Whole blood	ENSG00000163807	rs4234448	chr3	44766879	G	C	-0.0684584	-0.218174	7.66242e-21	4.04294e-21	European
GTEx_v8	CD8_NC	Whole blood	ENSG00000144791	rs2673023	chr3	45711367	T	C	-0.474021	-0.232674	7.22608e-17	3.08869e-17	European
GTEx_v8	CD8_NC	Whole blood	ENSG00000114648	rs75511849	chr3	47421299	T	C	-0.221366	-0.0680685	0.0306015	0.00533774	European
GTEx_v8	CD8_NC	Whole blood	ENSG00000068745	rs72929172	chr3	48731961	A	G	0.159256	0.270167	1.55861e-09	4.68426e-10	European
GTEx_v8	CD8_NC	Whole blood	ENSG00000173531	rs7640903	chr3	49338465	G	A	0.31937	-0.0689033	0.0234839	0.00417541	European
GTEx_v8	CD8_NC	Whole blood	ENSG00000004534	rs7428430	chr3	50174184	C	T	0.0698174	0.571251	8.38442e-93	3.62037e-92	European
GTEx_v8	CD8_NC	Whole blood	ENSG00000164088	rs610060	chr3	52273421	G	A	0.129206	0.0129122	0.454354	0.0620611	European
GTEx_v8	CD8_NC	Whole blood	ENSG00000010318	rs35240333	chr3	52607511	C	T	-0.212827	-0.0695469	0.172395	0.0264699	European
GTEx_v8	CD8_NC	Whole blood	ENSG00000114902	rs1014969	chr3	52808341	G	A	0.0308508	0.0698868	0.000215178	4.64566e-05	European
GTEx_v8	CD8_NC	Whole blood	ENSG00000055955	rs11626	chr3	52873984	C	T	-0.410975	-0.311485	2.51811e-12	8.70562e-13	European
GTEx_v8	CD8_NC	Whole blood	ENSG00000180376	rs282534	chr3	56634544	G	A	-0.154875	-0.199249	2.09904e-09	6.23759e-10	European
GTEx_v8	CD8_NC	Whole blood	ENSG00000163947	rs6776992	chr3	56764130	G	A	0.272744	0.0544369	0.0279439	0.00489031	European
GTEx_v8	CD8_NC	Whole blood	ENSG00000114405	rs41276485	chr3	62305073	G	C	-0.421557	-0.570252	5.13406e-18	2.30142e-18	European
GTEx_v8	CD8_NC	Whole blood	ENSG00000239653	rs35778889	chr3	64064258	C	A	0.213307	0.078816	0.0062544	0.00118153	European
GTEx_v8	CD8_NC	Whole blood	ENSG00000144741	rs7631234	chr3	66422157	A	T	-0.116917	-0.0808036	0.000504323	0.000104613	European
GTEx_v8	CD8_NC	Whole blood	ENSG00000144749	rs2306272	chr3	66434643	T	C	0.166632	0.0493475	0.0134938	0.00247832	European
GTEx_v8	CD8_NC	Whole blood	ENSG00000183662	rs6768632	chr3	68185012	T	C	-0.279406	-0.19813	2.31916e-06	5.82076e-07	European
GTEx_v8	CD8_NC	Whole blood	ENSG00000114541	rs113195518	chr3	69345622	C	T	0.259701	-0.0462758	0.398508	0.0553036	European
GTEx_v8	CD8_NC	Whole blood	ENSG00000227124	rs11711218	chr3	75861403	C	T	-0.214606	-0.392781	2.60951e-20	1.33363e-20	European
GTEx_v8	CD8_NC	Whole blood	ENSG00000184220	rs6805884	chr3	99684808	T	C	-0.0854203	-0.182354	2.75031e-11	9.12089e-12	European
GTEx_v8	CD8_NC	Whole blood	ENSG00000144815	rs75592719	chr3	101667708	G	A	0.190292	0.12231	0.0111199	0.0020548	European
GTEx_v8	CD8_NC	Whole blood	ENSG00000114423	rs2120105	chr3	105527935	T	C	0.0909672	0.0303809	0.0713102	0.0117874	European
GTEx_v8	CD8_NC	Whole blood	ENSG00000196776	rs3804639	chr3	107790835	G	T	-0.0710325	-0.0449466	0.0210545	0.00377199	European
GTEx_v8	CD8_NC	Whole blood	ENSG00000198919	rs35463621	chr3	108184667	G	A	-0.166307	-0.120484	0.0414626	0.0070919	European
GTEx_v8	CD8_NC	Whole blood	ENSG00000153283	rs1497990	chr3	111259930	C	T	0.0474643	-0.01686	0.248177	0.0364986	European
GTEx_v8	CD8_NC	Whole blood	ENSG00000144827	rs9833906	chr3	111696768	T	C	-0.156196	-0.19715	5.24209e-12	1.78603e-12	European
GTEx_v8	CD8_NC	Whole blood	ENSG00000114529	rs11929695	chr3	111760773	C	T	0.723404	-0.1173	0.0809501	0.0132668	European
GTEx_v8	CD8_NC	Whole blood	ENSG00000163607	rs3889123	chr3	112725442	G	C	0.171749	0.274355	5.08001e-12	1.7364e-12	European
GTEx_v8	CD8_NC	Whole blood	ENSG00000121578	rs9842789	chr3	118957370	G	A	0.201084	0.21067	8.57112e-15	3.30928e-15	European
GTEx_v8	CD8_NC	Whole blood	ENSG00000180353	rs78533767	chr3	121528896	G	C	-0.0568145	-0.166853	2.71494e-18	1.23268e-18	European
GTEx_v8	CD8_NC	Whole blood	ENSG00000160124	rs3828362	chr3	122131777	C	G	0.348037	0.0892768	0.040997	0.00701793	European
GTEx_v8	CD8_NC	Whole blood	ENSG00000272758	rs10222564	chr3	122266336	T	C	-0.409418	-0.0872217	0.166925	0.0257421	European
GTEx_v8	CD8_NC	Whole blood	ENSG00000173200	rs1500533	chr3	122297769	T	A	0.105129	0.11378	4.62582e-17	1.99742e-17	European
GTEx_v8	CD8_NC	Whole blood	ENSG00000173193	rs11711456	chr3	122406265	C	A	-0.178535	-0.397877	1.82242e-19	8.94636e-20	European
GTEx_v8	CD8_NC	Whole blood	ENSG00000169087	rs28617276	chr3	122517786	C	A	-0.545485	-0.165063	3.85396e-12	1.31946e-12	European
GTEx_v8	CD8_NC	Whole blood	ENSG00000163870	rs62264113	chr3	127292333	G	A	-0.241496	-0.266679	3.52538e-11	1.1673e-11	European
GTEx_v8	CD8_NC	Whole blood	ENSG00000249846	rs6809088	chr3	129837584	T	C	-0.517639	-0.328718	4.58496e-11	1.50869e-11	European
GTEx_v8	CD8_NC	Whole blood	ENSG00000014257	rs748730	chr3	131693195	C	T	1.9946	-0.0255572	0.418776	0.0577466	European
GTEx_v8	CD8_NC	Whole blood	ENSG00000129055	rs934093	chr3	134195885	A	G	0.114487	0.357953	7.6956e-56	1.30259e-55	European
GTEx_v8	CD8_NC	Whole blood	ENSG00000158234	rs4678418	chr3	138171042	C	T	0.141753	0.0908267	0.0432373	0.00737161	European
GTEx_v8	CD8_NC	Whole blood	ENSG00000155893	rs3796259	chr3	140978921	C	T	0.331986	0.218198	1.36143e-17	6.02618e-18	European
GTEx_v8	CD8_NC	Whole blood	ENSG00000163754	rs9852997	chr3	148701360	C	T	0.117494	0.0308704	0.00693582	0.00130443	European
GTEx_v8	CD8_NC	Whole blood	ENSG00000070087	rs1563617	chr3	149689011	C	T	0.215238	0.213943	4.17296e-08	1.14963e-08	European
GTEx_v8	CD8_NC	Whole blood	ENSG00000120742	rs954068	chr3	150265383	T	C	0.046131	0.0190855	0.484388	0.065487	European
GTEx_v8	CD8_NC	Whole blood	ENSG00000240137	rs9814796	chr3	150422469	G	A	0.223818	0.180998	5.39316e-06	1.32531e-06	European
GTEx_v8	CD8_NC	Whole blood	ENSG00000114790	rs115250413	chr3	153400279	G	A	0.374929	0.0717518	0.407142	0.0563029	European
GTEx_v8	CD8_NC	Whole blood	ENSG00000174953	rs357501	chr3	153953440	G	A	-0.0515903	-0.031385	0.12369	0.0196328	European
GTEx_v8	CD8_NC	Whole blood	ENSG00000243926	rs9822906	chr3	156384295	A	G	-0.35185	-0.165041	0.0173542	0.00313563	European
GTEx_v8	CD8_NC	Whole blood	ENSG00000079257	rs2731122	chr3	158295280	T	G	0.157554	0.0586782	0.032439	0.0056443	European
GTEx_v8	CD8_NC	Whole blood	ENSG00000169255	rs13071892	chr3	160817877	A	C	-0.583735	-0.0910411	0.0518044	0.00874068	European
GTEx_v8	CD8_NC	Whole blood	ENSG00000173890	rs9829025	chr3	169746123	A	G	0.384474	0.25205	4.17799e-36	3.8434e-36	European
GTEx_v8	CD8_NC	Whole blood	ENSG00000163584	rs13063927	chr3	170582888	C	T	-0.0896017	0.324727	1.34908e-36	1.27428e-36	European
GTEx_v8	CD8_NC	Whole blood	ENSG00000180834	rs2582091	chr3	183535094	C	T	-0.359457	-0.0723807	0.0198909	0.00357261	European
GTEx_v8	CD8_NC	Whole blood	ENSG00000152492	rs293854	chr3	191124018	T	C	-0.330628	-0.154699	9.68365e-07	2.49255e-07	European
GTEx_v8	CD8_NC	Whole blood	ENSG00000185112	rs1773225	chr3	194403578	A	G	-0.325076	-0.227928	2.50373e-20	1.28266e-20	European
GTEx_v8	CD8_NC	Whole blood	ENSG00000189058	rs60391957	chr3	195762411	C	T	2.04278	0.0489744	0.299759	0.0432333	European
GTEx_v8	CD8_NC	Whole blood	ENSG00000176945	rs4927680	chr3	195659169	A	G	0.446333	0.368313	2.05886e-11	6.86007e-12	European
GTEx_v8	CD8_NC	Whole blood	ENSG00000163961	rs9865308	chr3	196231072	T	G	-0.137897	-0.215294	2.84505e-15	1.12305e-15	European
GTEx_v8	CD8_NC	Whole blood	ENSG00000163964	rs35664423	chr3	196449812	A	G	0.11361	-0.0291719	0.290764	0.0421081	European
GTEx_v8	CD8_NC	Whole blood	ENSG00000270170	rs471072	chr3	196668275	C	G	-0.0498559	-0.0168535	0.536658	0.0715479	European
GTEx_v8	CD8_NC	Whole blood	ENSG00000119227	rs4916434	chr3	196322059	C	T	0.484426	0.020249	0.711917	0.0919024	European
GTEx_v8	CD8_NC	Whole blood	ENSG00000250312	rs28637238	chr4	157597	C	G	-0.207429	0.312419	2.19047e-13	7.96327e-14	European
GTEx_v8	CD8_NC	Whole blood	ENSG00000272927	rs10027549	chr4	648709	G	C	0.327956	0.358925	5.06605e-09	1.47642e-09	European
GTEx_v8	CD8_NC	Whole blood	ENSG00000168993	rs79290357	chr4	824785	G	C	0.775056	0.0978955	0.3221	0.0459543	European
GTEx_v8	CD8_NC	Whole blood	ENSG00000127415	rs873785	chr4	925149	T	C	0.166303	0.12325	1.85662e-10	5.89657e-11	European
GTEx_v8	CD8_NC	Whole blood	ENSG00000178222	rs6852155	chr4	1067638	T	G	-0.266522	-0.163482	0.00393135	0.000754807	European
GTEx_v8	CD8_NC	Whole blood	ENSG00000196810	rs1250101	chr4	1236111	G	A	-0.173596	-0.197702	1.82517e-14	6.94551e-15	European
GTEx_v8	CD8_NC	Whole blood	ENSG00000244459	rs4865439	chr4	1598368	T	C	0.233224	0.0941107	0.00239374	0.00046857	European
GTEx_v8	CD8_NC	Whole blood	ENSG00000159733	rs12508296	chr4	2336132	T	A	-0.120747	-0.0236327	0.18563	0.0281143	European
GTEx_v8	CD8_NC	Whole blood	ENSG00000159788	rs2239725	chr4	3305739	C	T	-0.297763	-0.137596	2.43252e-08	6.81688e-09	European
GTEx_v8	CD8_NC	Whole blood	ENSG00000132406	rs62286917	chr4	4243862	T	C	0.108969	0.126884	1.92029e-06	4.8542e-07	European
GTEx_v8	CD8_NC	Whole blood	ENSG00000145220	rs2916450	chr4	4271623	C	G	-0.103129	-0.055974	0.0823407	0.0134739	European
GTEx_v8	CD8_NC	Whole blood	ENSG00000168824	rs2369105	chr4	4353086	A	G	0.566448	0.786836	3.56347e-60	6.55618e-60	European
GTEx_v8	CD8_NC	Whole blood	ENSG00000152969	rs17773514	chr4	6177056	T	C	0.209261	0.312015	1.19898e-17	5.31826e-18	European
GTEx_v8	CD8_NC	Whole blood	ENSG00000251580	rs36102500	chr4	6669749	G	A	-0.479312	-0.480628	1.37926e-11	4.63952e-12	European
GTEx_v8	CD8_NC	Whole blood	ENSG00000196526	rs62290601	chr4	7939008	T	A	0.330266	1.1158	1.17992e-144	1.46853e-143	European
GTEx_v8	CD8_NC	Whole blood	ENSG00000047662	rs6449319	chr4	17640283	T	A	-0.913244	-0.0683169	0.184274	0.027969	European
GTEx_v8	CD8_NC	Whole blood	ENSG00000038210	rs62411567	chr4	25164735	T	C	-0.287595	0.00310187	0.915799	0.113846	European
GTEx_v8	CD8_NC	Whole blood	ENSG00000240005	rs4505809	chr4	26860413	G	A	-0.296764	-0.583238	8.74853e-44	1.03409e-43	European
GTEx_v8	CD8_NC	Whole blood	ENSG00000047365	rs2375743	chr4	36164500	G	A	-0.118698	-0.0151933	0.480662	0.0650664	European
GTEx_v8	CD8_NC	Whole blood	ENSG00000121895	rs2711968	chr4	39023992	C	G	0.332053	0.02143	0.46779	0.0636803	European
GTEx_v8	CD8_NC	Whole blood	ENSG00000124406	rs78343699	chr4	42873297	C	G	0.280011	0.021379	0.55093	0.073266	European
GTEx_v8	CD8_NC	Whole blood	ENSG00000128039	rs11935857	chr4	56204865	C	A	0.305047	0.800099	6.13579e-67	1.4111e-66	European
GTEx_v8	CD8_NC	Whole blood	ENSG00000174780	rs58333131	chr4	57380460	G	C	-0.065627	-0.307294	2.09298e-35	1.87641e-35	European
GTEx_v8	CD8_NC	Whole blood	ENSG00000171476	rs4864602	chr4	57624491	A	C	-0.145323	-0.0960727	0.0165692	0.00299891	European
GTEx_v8	CD8_NC	Whole blood	ENSG00000128040	rs61389544	chr4	57630315	A	G	0.272336	0.0857388	0.0686162	0.0113687	European
GTEx_v8	CD8_NC	Whole blood	ENSG00000145241	rs13135430	chr4	68410613	T	C	0.0895046	-0.0519485	0.128403	0.0203198	European
GTEx_v8	CD8_NC	Whole blood	ENSG00000033178	rs2253064	chr4	68478067	T	C	-0.138901	0.129141	4.608e-19	2.19093e-19	European
GTEx_v8	CD8_NC	Whole blood	ENSG00000248049	rs72643629	chr4	68583351	G	A	0.265835	-0.142801	0.00257971	0.000503986	European
GTEx_v8	CD8_NC	Whole blood	ENSG00000138757	rs1553985	chr4	76554604	A	G	-0.0955474	-0.0708132	2.54277e-05	5.92512e-06	European
GTEx_v8	CD8_NC	Whole blood	ENSG00000138744	rs6816425	chr4	76983992	T	C	-0.108288	-0.384526	6.69962e-30	5.00887e-30	European
GTEx_v8	CD8_NC	Whole blood	ENSG00000138767	rs2866689	chr4	78636187	G	A	-0.204243	0.0445774	0.0226943	0.00404181	European
GTEx_v8	CD8_NC	Whole blood	ENSG00000163297	rs6821375	chr4	80963952	C	T	0.135471	-0.013145	0.590444	0.0779816	European
GTEx_v8	CD8_NC	Whole blood	ENSG00000145284	rs28454365	chr4	83735400	A	T	0.916249	0.369069	1.09113e-19	5.44484e-20	European
GTEx_v8	CD8_NC	Whole blood	ENSG00000251022	rs4572871	chr4	83760887	A	G	0.223908	0.0498703	0.00907473	0.00168869	European
GTEx_v8	CD8_NC	Whole blood	ENSG00000163319	rs6535473	chr4	84364808	T	C	0.0969942	0.0149723	0.53486	0.0714292	European
GTEx_v8	CD8_NC	Whole blood	ENSG00000198189	rs10003964	chr4	88301406	C	T	0.0904544	0.118946	3.71764e-06	9.19978e-07	European
GTEx_v8	CD8_NC	Whole blood	ENSG00000138640	rs56221166	chr4	89835762	T	G	0.461643	0.00357431	0.949537	0.117282	European
GTEx_v8	CD8_NC	Whole blood	ENSG00000138698	rs76113157	chr4	99074194	C	T	0.19598	0.0510863	0.376149	0.0524973	European
GTEx_v8	CD8_NC	Whole blood	ENSG00000272777	rs28730632	chr4	99995703	G	A	0.635169	0.25153	0.00247905	0.000484768	European
GTEx_v8	CD8_NC	Whole blood	ENSG00000254531	rs1031035	chr4	102223084	T	C	-0.209598	-0.453493	2.47375e-51	3.76545e-51	European
GTEx_v8	CD8_NC	Whole blood	ENSG00000248161	rs1824678	chr4	103267559	A	G	-0.536357	0.0824773	0.385674	0.0537203	European
GTEx_v8	CD8_NC	Whole blood	ENSG00000109323	rs223489	chr4	103680984	A	G	-0.201179	-0.0276394	0.137688	0.0216114	European
GTEx_v8	CD8_NC	Whole blood	ENSG00000164039	rs6855777	chr4	104242364	T	C	0.126245	0.142101	1.90384e-05	4.49573e-06	European
GTEx_v8	CD8_NC	Whole blood	ENSG00000138796	rs28449333	chr4	108887533	A	G	0.207218	0.128717	0.0019397	0.000385355	European
GTEx_v8	CD8_NC	Whole blood	ENSG00000005059	rs11724306	chr4	110583165	A	G	0.0634877	0.031355	0.202634	0.0304284	European
GTEx_v8	CD8_NC	Whole blood	ENSG00000174749	rs1040278	chr4	113079391	T	C	-0.214686	-0.119229	8.78553e-06	2.12927e-06	European
GTEx_v8	CD8_NC	Whole blood	ENSG00000269893	rs788649	chr4	119231736	T	C	0.311303	-0.0883553	7.37905e-08	2.01194e-08	European
GTEx_v8	CD8_NC	Whole blood	ENSG00000145384	rs12642035	chr4	120187868	A	T	1.53081	0.702905	2.49308e-46	3.23613e-46	European
GTEx_v8	CD8_NC	Whole blood	ENSG00000164111	rs6534309	chr4	122609929	T	C	0.195955	0.314822	1.08121e-10	3.50325e-11	European
GTEx_v8	CD8_NC	Whole blood	ENSG00000151470	rs337270	chr4	130042232	A	C	-0.216245	-0.396624	3.4845e-30	2.64248e-30	European
GTEx_v8	CD8_NC	Whole blood	ENSG00000085871	rs4863670	chr4	140588953	A	G	-0.283863	-0.0288187	0.183486	0.0279095	European
GTEx_v8	CD8_NC	Whole blood	ENSG00000153132	rs71606894	chr4	141374086	A	G	2.12443	-0.0918026	0.348984	0.0492584	European
GTEx_v8	CD8_NC	Whole blood	ENSG00000109452	rs1373036	chr4	143625262	G	A	0.0933416	0.142685	6.08769e-12	2.0708e-12	European
GTEx_v8	CD8_NC	Whole blood	ENSG00000197465	rs62334612	chr4	145015739	T	G	1.2052	0.22503	2.89393e-15	1.14022e-15	European
GTEx_v8	CD8_NC	Whole blood	ENSG00000164167	rs11721873	chr4	147131457	T	C	-0.0871933	-0.0237376	0.353376	0.0497455	European
GTEx_v8	CD8_NC	Whole blood	ENSG00000071205	rs13109093	chr4	148983139	A	C	0.161976	0.0628617	0.0350604	0.00607046	European
GTEx_v8	CD8_NC	Whole blood	ENSG00000145425	rs1201214	chr4	151815783	T	C	-0.165663	-0.0928092	0.00139307	0.000279115	European
GTEx_v8	CD8_NC	Whole blood	ENSG00000245954	rs13140099	chr4	153022375	G	A	-0.49517	-0.864471	3.60081e-89	1.3852e-88	European
GTEx_v8	CD8_NC	Whole blood	ENSG00000145428	rs2445617	chr4	154659028	C	T	-0.401783	-0.025909	0.117342	0.0186953	European
GTEx_v8	CD8_NC	Whole blood	ENSG00000171503	rs11559290	chr4	159601676	C	T	0.133694	0.185536	1.39878e-05	3.3517e-06	European
GTEx_v8	CD8_NC	Whole blood	ENSG00000038002	rs13149149	chr4	178360550	C	T	-0.129309	-0.760276	9.79661e-76	2.72733e-75	European
GTEx_v8	CD8_NC	Whole blood	ENSG00000109762	rs7697454	chr4	186259042	T	C	0.228456	0.142034	2.91387e-10	9.06645e-11	European
GTEx_v8	CD8_NC	Whole blood	ENSG00000164323	rs3112884	chr4	186129622	A	G	-0.0938441	-0.0594393	0.000887089	0.000179266	European
GTEx_v8	CD8_NC	Whole blood	ENSG00000109794	rs4253276	chr4	187163859	G	C	1.35895	0.135652	0.182794	0.0278644	European
GTEx_v8	CD8_NC	Whole blood	ENSG00000145476	rs10471184	chr4	187122904	A	G	-0.309251	-0.406692	2.5402e-16	1.06007e-16	European
GTEx_v8	CD8_NC	Whole blood	ENSG00000180104	rs56182240	chr5	423169	C	T	0.229791	-0.354225	2.37833e-62	4.65934e-62	European
GTEx_v8	CD8_NC	Whole blood	ENSG00000188242	rs56166334	chr5	489002	C	T	0.0839594	0.0327147	0.399099	0.0553353	European
GTEx_v8	CD8_NC	Whole blood	ENSG00000113504	rs35188965	chr5	1104938	C	T	-0.362877	-0.880578	1.96261e-184	6.92084e-183	European
GTEx_v8	CD8_NC	Whole blood	ENSG00000250786	rs72729201	chr5	9553210	C	T	0.618544	0.293512	0.000665914	0.000136526	European
GTEx_v8	CD8_NC	Whole blood	ENSG00000112977	rs11133623	chr5	10692082	T	C	-0.105465	-0.311455	2.72655e-19	1.32313e-19	European
GTEx_v8	CD8_NC	Whole blood	ENSG00000154153	rs256888	chr5	16622982	T	C	0.152407	-0.331719	1.45341e-14	5.56082e-15	European
GTEx_v8	CD8_NC	Whole blood	ENSG00000145592	rs72747942	chr5	40667256	C	T	0.0384455	-0.00817374	0.764493	0.0976174	European
GTEx_v8	CD8_NC	Whole blood	ENSG00000198865	rs55928305	chr5	42716570	A	G	0.192268	0.215447	1.16477e-05	2.80049e-06	European
GTEx_v8	CD8_NC	Whole blood	ENSG00000172262	rs10050724	chr5	43136185	C	T	0.0624462	0.0667613	0.00369732	0.000711164	European
GTEx_v8	CD8_NC	Whole blood	ENSG00000164171	rs17262589	chr5	51845349	A	T	0.769074	0.0896598	0.227357	0.0336865	European
GTEx_v8	CD8_NC	Whole blood	ENSG00000134363	rs13173929	chr5	52773891	A	G	2.56683	0.297471	0.00326301	0.000632225	European
GTEx_v8	CD8_NC	Whole blood	ENSG00000134352	rs7731626	chr5	55444683	G	A	-0.0883617	0.018662	0.327216	0.0466527	European
GTEx_v8	CD8_NC	Whole blood	ENSG00000164512	rs7731626	chr5	55444683	G	A	-0.220249	-0.149281	5.9138e-07	1.54284e-07	European
GTEx_v8	CD8_NC	Whole blood	ENSG00000155542	rs185220	chr5	56205357	A	G	0.530781	1.07011	1.8049e-75	4.89591e-75	European
GTEx_v8	CD8_NC	Whole blood	ENSG00000271828	rs71624147	chr5	56346611	T	C	1.15534	0.0851581	0.311123	0.0445987	European
GTEx_v8	CD8_NC	Whole blood	ENSG00000068796	rs56317447	chr5	61558985	A	G	0.062022	0.0273552	0.176402	0.0269872	European
GTEx_v8	CD8_NC	Whole blood	ENSG00000049192	rs245531	chr5	64780736	T	A	-0.241952	-0.217094	2.17026e-06	5.45351e-07	European
GTEx_v8	CD8_NC	Whole blood	ENSG00000123219	rs154940	chr5	64902091	C	T	-0.710057	-0.409857	7.59343e-44	9.02598e-44	European
GTEx_v8	CD8_NC	Whole blood	ENSG00000113593	rs166329	chr5	64944445	T	C	-0.143022	-0.0445011	0.0142248	0.0025968	European
GTEx_v8	CD8_NC	Whole blood	ENSG00000113595	rs154866	chr5	64935715	G	A	-0.213895	-0.015215	0.330666	0.0470811	European
GTEx_v8	CD8_NC	Whole blood	ENSG00000197860	rs11743257	chr5	64929231	G	A	-0.102443	-0.0441143	0.0381753	0.00657214	European
GTEx_v8	CD8_NC	Whole blood	ENSG00000183323	rs28462372	chr5	68610009	A	C	-0.261638	-0.116782	0.00941591	0.0017491	European
GTEx_v8	CD8_NC	Whole blood	ENSG00000145736	rs28478097	chr5	70309998	C	G	-0.297398	-0.702788	8.26692e-52	1.27673e-51	European
GTEx_v8	CD8_NC	Whole blood	ENSG00000145741	rs10942655	chr5	72674031	G	A	-0.078523	0.0501136	0.159992	0.0247994	European
GTEx_v8	CD8_NC	Whole blood	ENSG00000164346	rs9765469	chr5	74136199	T	C	0.20073	0.588317	2.86757e-67	6.74137e-67	European
GTEx_v8	CD8_NC	Whole blood	ENSG00000189045	rs34360	chr5	74967708	C	A	0.587055	0.0777754	0.167593	0.0258075	European
GTEx_v8	CD8_NC	Whole blood	ENSG00000152359	rs77579510	chr5	74536921	G	A	0.220175	0.221813	1.15284e-05	2.77496e-06	European
GTEx_v8	CD8_NC	Whole blood	ENSG00000164253	rs34779843	chr5	76879866	C	A	0.221405	0.21513	1.37438e-10	4.41934e-11	European
GTEx_v8	CD8_NC	Whole blood	ENSG00000171530	rs2652212	chr5	77017623	A	T	-0.0953387	0.0312982	0.182208	0.0277987	European
GTEx_v8	CD8_NC	Whole blood	ENSG00000152409	rs1316753	chr5	78531337	G	C	0.105592	0.107046	2.26299e-10	7.09341e-11	European
GTEx_v8	CD8_NC	Whole blood	ENSG00000113318	rs34235624	chr5	79914774	A	G	0.160657	0.724202	2.32279e-45	2.87403e-45	European
GTEx_v8	CD8_NC	Whole blood	ENSG00000247572	rs62365866	chr5	80623588	C	T	-0.357134	-0.696036	2.18659e-18	1.00139e-18	European
GTEx_v8	CD8_NC	Whole blood	ENSG00000152348	rs150934	chr5	81600339	G	A	-0.116583	-0.549216	3.74094e-33	3.14092e-33	European
GTEx_v8	CD8_NC	Whole blood	ENSG00000186468	rs2407153	chr5	81555328	T	G	0.0219562	0.189031	3.19602e-29	2.34798e-29	European
GTEx_v8	CD8_NC	Whole blood	ENSG00000205464	rs226202	chr5	81571669	C	T	-0.442004	-0.981038	3.8407e-72	9.90998e-72	European
GTEx_v8	CD8_NC	Whole blood	ENSG00000145757	rs412026	chr5	94996186	G	A	1.04422	-0.0718843	0.15222	0.023664	European
GTEx_v8	CD8_NC	Whole blood	ENSG00000153113	rs10039522	chr5	95990869	G	A	0.138012	0.66043	2.75172e-85	9.86797e-85	European
GTEx_v8	CD8_NC	Whole blood	ENSG00000164308	rs2927608	chr5	96252432	G	A	0.460063	1.00722	7.1452e-211	6.99514e-209	European
GTEx_v8	CD8_NC	Whole blood	ENSG00000248489	rs34495	chr5	98265807	G	T	0.406669	0.462454	1.1807e-22	6.73349e-23	European
GTEx_v8	CD8_NC	Whole blood	ENSG00000112893	rs2301010	chr5	109132461	T	C	0.118006	-0.0320419	0.398609	0.0553036	European
GTEx_v8	CD8_NC	Whole blood	ENSG00000152495	rs114378220	chr5	110566360	C	T	-0.156768	-0.230685	1.96112e-16	8.20028e-17	European
GTEx_v8	CD8_NC	Whole blood	ENSG00000172795	rs2052484	chr5	112343544	G	A	-0.114189	-0.00584683	0.661082	0.0864477	European
GTEx_v8	CD8_NC	Whole blood	ENSG00000171444	rs4705744	chr5	112330738	A	C	-0.308706	-0.324787	1.90221e-37	1.85471e-37	European
GTEx_v8	CD8_NC	Whole blood	ENSG00000129596	rs2650482	chr5	115122414	A	G	-1.50217	-0.584959	4.93541e-20	2.48628e-20	European
GTEx_v8	CD8_NC	Whole blood	ENSG00000245937	rs6887276	chr5	127378294	C	G	-0.0823513	-0.139379	7.6063e-09	2.19556e-09	European
GTEx_v8	CD8_NC	Whole blood	ENSG00000186687	rs6880300	chr5	130527584	A	G	-0.0907141	-0.0679268	0.0476573	0.00807962	European
GTEx_v8	CD8_NC	Whole blood	ENSG00000169567	rs40990	chr5	130994429	G	A	0.0203345	0.0238218	0.145091	0.0226557	European
GTEx_v8	CD8_NC	Whole blood	ENSG00000158985	rs78623258	chr5	130628103	A	G	0.0818047	-0.0752925	0.000232154	4.99688e-05	European
GTEx_v8	CD8_NC	Whole blood	ENSG00000164615	rs11242227	chr5	134135076	A	G	0.0847575	0.21559	5.50896e-09	1.60329e-09	European
GTEx_v8	CD8_NC	Whole blood	ENSG00000113658	rs1990198	chr5	135459494	G	C	0.242621	0.264278	2.34282e-23	1.37693e-23	European
GTEx_v8	CD8_NC	Whole blood	ENSG00000213523	rs4279384	chr5	139971188	G	A	-0.124663	-0.0334739	0.134554	0.0212139	European
GTEx_v8	CD8_NC	Whole blood	ENSG00000133706	rs2962528	chr5	145445844	C	T	-0.0759478	-0.100481	2.04531e-09	6.09504e-10	European
GTEx_v8	CD8_NC	Whole blood	ENSG00000176049	rs2436340	chr5	147162475	G	A	0.332325	0.33419	1.91442e-29	1.42125e-29	European
GTEx_v8	CD8_NC	Whole blood	ENSG00000164587	rs2245384	chr5	149817268	G	C	-0.018055	-0.0509591	9.55997e-05	2.12024e-05	European
GTEx_v8	CD8_NC	Whole blood	ENSG00000197043	rs2303038	chr5	150535013	C	T	0.116032	0.201554	1.98317e-19	9.69053e-20	European
GTEx_v8	CD8_NC	Whole blood	ENSG00000198624	rs78022326	chr5	150575467	C	A	-0.0916223	-0.0377105	0.278268	0.0404492	European
GTEx_v8	CD8_NC	Whole blood	ENSG00000135074	rs78738433	chr5	156813511	T	C	-0.328767	0.251537	6.17521e-12	2.0972e-12	European
GTEx_v8	CD8_NC	Whole blood	ENSG00000145860	rs17663669	chr5	158604511	G	A	0.145137	0.0287432	0.34101	0.0483587	European
GTEx_v8	CD8_NC	Whole blood	ENSG00000170234	rs4540217	chr5	159494252	T	C	-0.14035	-0.0490846	0.00352199	0.000679294	European
GTEx_v8	CD8_NC	Whole blood	ENSG00000113734	rs17729841	chr5	172472573	C	T	-0.246935	-0.329291	1.74518e-15	6.95381e-16	European
GTEx_v8	CD8_NC	Whole blood	ENSG00000182230	rs62389203	chr5	175510135	C	T	-0.410849	-0.583584	2.24163e-53	3.59308e-53	European
GTEx_v8	CD8_NC	Whole blood	ENSG00000146066	rs3172921	chr5	175815782	G	C	-0.164983	-0.352167	2.13874e-42	2.407e-42	European
GTEx_v8	CD8_NC	Whole blood	ENSG00000169230	rs6879874	chr5	176730775	A	T	0.0819943	0.198358	4.40222e-28	3.05385e-28	European
GTEx_v8	CD8_NC	Whole blood	ENSG00000169220	rs10051765	chr5	176799992	T	C	-0.0830874	-0.00391705	0.790001	0.100209	European
GTEx_v8	CD8_NC	Whole blood	ENSG00000246334	rs466256	chr5	176875956	C	A	0.658441	-0.0241694	0.32851	0.0468056	European
GTEx_v8	CD8_NC	Whole blood	ENSG00000170074	rs1843633	chr5	177024338	A	G	0.189062	0.137536	6.57314e-05	1.47795e-05	European
GTEx_v8	CD8_NC	Whole blood	ENSG00000113240	rs35460909	chr5	178050709	C	T	0.125065	0.0275696	0.164104	0.0253911	European
GTEx_v8	CD8_NC	Whole blood	ENSG00000161011	rs475716	chr5	179249433	T	C	-0.0472251	-0.0871768	0.000333701	7.06753e-05	European
GTEx_v8	CD8_NC	Whole blood	ENSG00000113300	rs6891835	chr5	179919225	C	T	0.221217	0.111374	0.000440479	9.21829e-05	European
GTEx_v8	CD8_NC	Whole blood	ENSG00000161055	rs7730055	chr5	180007386	A	G	-2.78927	-1.22496	2.779e-64	5.76455e-64	European
GTEx_v8	CD8_NC	Whole blood	ENSG00000037280	rs6891835	chr5	179919225	C	T	0.605241	0.510437	1.03236e-20	5.38001e-21	European
GTEx_v8	CD8_NC	Whole blood	ENSG00000248275	rs2545073	chr5	180710261	T	C	-0.0855972	-0.618076	5.53357e-95	2.43916e-94	European
GTEx_v8	CD8_NC	Whole blood	ENSG00000272463	rs2244443	chr6	711150	A	C	0.379777	0.544346	4.27517e-30	3.23051e-30	European
GTEx_v8	CD8_NC	Whole blood	ENSG00000170542	rs12529647	chr6	2885595	T	C	-0.19356	-0.00290439	0.925777	0.114951	European
GTEx_v8	CD8_NC	Whole blood	ENSG00000124570	rs62391542	chr6	2940666	C	T	-0.326968	-0.33455	1.16286e-27	7.88589e-28	European
GTEx_v8	CD8_NC	Whole blood	ENSG00000124588	rs10223369	chr6	3018174	T	C	-0.235722	-0.279674	5.81976e-34	5.06728e-34	European
GTEx_v8	CD8_NC	Whole blood	ENSG00000272277	rs11242820	chr6	3055752	C	T	-0.281235	-0.400194	5.7955e-14	2.16646e-14	European
GTEx_v8	CD8_NC	Whole blood	ENSG00000112739	rs1761324314	chr6	4020658	G	A	-0.0486345	0.00658656	0.633062	0.0832466	European
GTEx_v8	CD8_NC	Whole blood	ENSG00000214113	rs111557465	chr6	5260694	C	T	0.218657	0.441526	2.36183e-22	1.33258e-22	European
GTEx_v8	CD8_NC	Whole blood	ENSG00000111843	rs1045911	chr6	10723449	A	C	0.112804	0.356906	2.47025e-18	1.12642e-18	European
GTEx_v8	CD8_NC	Whole blood	ENSG00000111863	rs210895	chr6	11731863	C	T	0.192667	0.0832469	0.0471274	0.00800261	European
GTEx_v8	CD8_NC	Whole blood	ENSG00000272053	rs11757374	chr6	25072522	G	T	-0.198888	-0.224504	6.82935e-10	2.09111e-10	European
GTEx_v8	CD8_NC	Whole blood	ENSG00000079691	rs17317669	chr6	25406031	T	C	0.319172	0.42508	4.08651e-21	2.18893e-21	European
GTEx_v8	CD8_NC	Whole blood	ENSG00000180596	rs1572982	chr6	26094367	G	A	-0.192361	-0.058182	0.0540699	0.00907229	European
GTEx_v8	CD8_NC	Whole blood	ENSG00000124575	rs806786	chr6	26259748	A	G	0.275195	-0.00429726	0.929171	0.11517	European
GTEx_v8	CD8_NC	Whole blood	ENSG00000158406	rs6917995	chr6	26327814	T	C	0.236526	-0.159075	5.04821e-06	1.24343e-06	European
GTEx_v8	CD8_NC	Whole blood	ENSG00000186470	rs67509210	chr6	26354100	G	T	-0.519694	-1.06084	6.38452e-123	5.40337e-122	European
GTEx_v8	CD8_NC	Whole blood	ENSG00000124508	rs3799378	chr6	26404374	A	G	0.213004	0.105514	8.94282e-05	1.98753e-05	European
GTEx_v8	CD8_NC	Whole blood	ENSG00000026950	rs56190518	chr6	26413975	C	T	0.152002	0.224055	2.07911e-10	6.53639e-11	European
GTEx_v8	CD8_NC	Whole blood	ENSG00000112763	rs3734544	chr6	26468660	G	A	0.258986	0.0946274	0.00209882	0.000414631	European
GTEx_v8	CD8_NC	Whole blood	ENSG00000146109	rs10946885	chr6	26948174	A	G	0.0661998	0.028	0.215841	0.0320926	European
GTEx_v8	CD8_NC	Whole blood	ENSG00000112812	rs2142685	chr6	27054497	C	T	0.385862	0.189967	2.45238e-05	5.72712e-06	European
GTEx_v8	CD8_NC	Whole blood	ENSG00000269293	rs13217620	chr6	27653120	C	T	0.0973783	-0.0189226	0.689853	0.0896007	European
GTEx_v8	CD8_NC	Whole blood	ENSG00000204644	rs3130251	chr6	29629344	T	C	1.50393	1.18789	3.1282e-118	2.36381e-117	European
GTEx_v8	CD8_NC	Whole blood	ENSG00000204642	rs3094727	chr6	29672529	T	C	-0.0960427	-0.397048	6.01729e-22	3.32413e-22	European
GTEx_v8	CD8_NC	Whole blood	ENSG00000204632	rs2248151	chr6	29914548	C	T	0.861436	0.021484	0.77214	0.0982972	European
GTEx_v8	CD8_NC	Whole blood	ENSG00000206503	rs9260043	chr6	29907740	A	G	0.0869333	0.268641	2.36136e-18	1.07909e-18	European
GTEx_v8	CD8_NC	Whole blood	ENSG00000204623	rs2734971	chr6	29834449	A	G	0.162678	0.042426	0.213464	0.0318063	European
GTEx_v8	CD8_NC	Whole blood	ENSG00000204592	rs2508024	chr6	30465512	T	C	0.0490135	0.0816185	2.43089e-07	6.47769e-08	European
GTEx_v8	CD8_NC	Whole blood	ENSG00000137411	rs2844651	chr6	30900664	T	C	0.197324	0.414085	5.1637e-103	2.80138e-102	European
GTEx_v8	CD8_NC	Whole blood	ENSG00000272501	rs6921663	chr6	31154620	T	C	0.879998	-0.227602	1.87805e-16	7.8685e-17	European
GTEx_v8	CD8_NC	Whole blood	ENSG00000204525	rs3931670	chr6	31243767	G	C	0.123907	0.172756	1.3742e-07	3.7086e-08	European
GTEx_v8	CD8_NC	Whole blood	ENSG00000234745	rs2524096	chr6	31236467	G	T	0.211912	0.145839	4.67019e-09	1.3667e-09	European
GTEx_v8	CD8_NC	Whole blood	ENSG00000272221	rs28623422	chr6	31352986	G	A	-0.694412	-0.834213	1.45587e-110	9.62603e-110	European
GTEx_v8	CD8_NC	Whole blood	ENSG00000204520	rs1131896	chr6	31379115	G	A	0.153709	0.442452	1.31223e-33	1.12406e-33	European
GTEx_v8	CD8_NC	Whole blood	ENSG00000204516	rs3093664	chr6	31544642	A	G	-0.318535	-0.45464	3.18706e-15	1.24874e-15	European
GTEx_v8	CD8_NC	Whole blood	ENSG00000204482	rs2256974	chr6	31555392	C	A	0.134297	0.062209	0.0035749	0.000688871	European
GTEx_v8	CD8_NC	Whole blood	ENSG00000204475	rs73404212	chr6	31406190	T	G	-0.153621	-0.0942936	0.000248071	5.31245e-05	European
GTEx_v8	CD8_NC	Whole blood	ENSG00000204472	rs2844475	chr6	31583155	G	A	0.205101	0.0525845	0.000224432	4.83558e-05	European
GTEx_v8	CD8_NC	Whole blood	ENSG00000204389	rs28366133	chr6	31364076	C	T	-0.136766	0.00282679	0.895983	0.111645	European
GTEx_v8	CD8_NC	Whole blood	ENSG00000204387	rs3130486	chr6	31722780	C	T	-0.0523549	-0.135126	1.5208e-16	6.38437e-17	European
GTEx_v8	CD8_NC	Whole blood	ENSG00000204351	rs444921	chr6	31932177	C	T	0.159527	0.468954	5.48511e-50	8.00375e-50	European
GTEx_v8	CD8_NC	Whole blood	ENSG00000204308	rs3131300	chr6	32151934	A	G	0.108713	0.0213532	0.455546	0.0621838	European
GTEx_v8	CD8_NC	Whole blood	ENSG00000198502	rs9272221	chr6	32602334	C	A	-0.752254	-0.543507	3.10053e-51	4.68581e-51	European
GTEx_v8	CD8_NC	Whole blood	ENSG00000179344	rs2040406	chr6	32603007	A	G	-0.335408	-0.426705	5.60031e-19	2.64491e-19	European
GTEx_v8	CD8_NC	Whole blood	ENSG00000232629	rs7744020	chr6	32626130	G	A	0.738778	0.598933	1.18464e-32	9.79089e-33	European
GTEx_v8	CD8_NC	Whole blood	ENSG00000241106	rs4148876	chr6	32796793	G	A	0.447598	0.986796	4.60408e-88	1.70901e-87	European
GTEx_v8	CD8_NC	Whole blood	ENSG00000204267	rs3763355	chr6	32786882	T	C	-0.187087	-0.465622	4.14682e-19	1.98954e-19	European
GTEx_v8	CD8_NC	Whole blood	ENSG00000240065	rs2071466	chr6	32805307	C	T	0.0673909	0.276673	4.64762e-36	4.25692e-36	European
GTEx_v8	CD8_NC	Whole blood	ENSG00000223865	rs929	chr6	33054619	G	A	0.0973448	0.0128564	0.51513	0.0690694	European
GTEx_v8	CD8_NC	Whole blood	ENSG00000204228	rs2855437	chr6	33138955	G	A	-0.0805666	-0.0893413	3.74537e-05	8.61358e-06	European
GTEx_v8	CD8_NC	Whole blood	ENSG00000231500	rs17215231	chr6	33239869	C	T	-0.219296	-0.384339	4.88954e-68	1.18912e-67	European
GTEx_v8	CD8_NC	Whole blood	ENSG00000231925	rs3130260	chr6	33278816	G	A	-0.0778087	0.0335491	0.0259122	0.00456116	European
GTEx_v8	CD8_NC	Whole blood	ENSG00000096433	rs3916279	chr6	33574950	A	C	-0.196496	-0.134705	4.7539e-20	2.40056e-20	European
GTEx_v8	CD8_NC	Whole blood	ENSG00000137288	rs9380374	chr6	33677556	C	A	-0.0899772	-0.0930834	0.000148497	3.23576e-05	European
GTEx_v8	CD8_NC	Whole blood	ENSG00000272325	rs169584	chr6	34294502	C	T	0.0848949	0.0346602	0.22631	0.0335549	European
GTEx_v8	CD8_NC	Whole blood	ENSG00000124614	rs9380433	chr6	34377626	C	T	-0.176012	0.0136875	0.313908	0.044937	European
GTEx_v8	CD8_NC	Whole blood	ENSG00000124562	rs112283401	chr6	34797756	G	T	-0.0591435	-0.0876753	5.36065e-07	1.40026e-07	European
GTEx_v8	CD8_NC	Whole blood	ENSG00000198755	rs2076172	chr6	35436925	C	T	-0.0404749	-0.125814	2.91028e-25	1.81106e-25	European
GTEx_v8	CD8_NC	Whole blood	ENSG00000157343	rs75170833	chr6	35965165	G	A	0.823706	0.0480279	0.359807	0.05055	European
GTEx_v8	CD8_NC	Whole blood	ENSG00000010030	rs2234071	chr6	36355372	T	C	0.479071	0.548502	3.46499e-77	1.00428e-76	European
GTEx_v8	CD8_NC	Whole blood	ENSG00000164530	rs3778024	chr6	36944554	C	T	0.499623	0.427706	1.44051e-15	5.77244e-16	European
GTEx_v8	CD8_NC	Whole blood	ENSG00000112130	rs2284923	chr6	37348920	C	T	-0.104658	-0.084393	0.00320917	0.000622364	European
GTEx_v8	CD8_NC	Whole blood	ENSG00000198937	rs2797803	chr6	37487340	T	C	0.271137	0.135842	2.25636e-09	6.69568e-10	European
GTEx_v8	CD8_NC	Whole blood	ENSG00000227920	rs4714072	chr6	37487770	G	A	-0.824327	-0.760012	9.69923e-55	1.59083e-54	European
GTEx_v8	CD8_NC	Whole blood	ENSG00000112139	rs9349050	chr6	37663624	T	C	-0.505085	-1.01638	1.2817e-133	1.42728e-132	European
GTEx_v8	CD8_NC	Whole blood	ENSG00000183826	rs9470806	chr6	38139938	G	A	-0.329481	-0.172237	4.82527e-09	1.40819e-09	European
GTEx_v8	CD8_NC	Whole blood	ENSG00000112576	rs72853828	chr6	41941993	T	C	-0.0554683	-0.0342679	0.0979191	0.0158757	European
GTEx_v8	CD8_NC	Whole blood	ENSG00000048544	rs10948028	chr6	42183867	G	T	0.0757403	0.385583	1.76306e-45	2.20728e-45	European
GTEx_v8	CD8_NC	Whole blood	ENSG00000124587	rs10948059	chr6	42928461	C	T	0.225274	0.637602	3.47688e-150	5.65878e-149	European
GTEx_v8	CD8_NC	Whole blood	ENSG00000112655	rs6933124	chr6	43110055	T	G	-0.641444	-0.251435	2.90384e-05	6.73682e-06	European
GTEx_v8	CD8_NC	Whole blood	ENSG00000112667	rs76334523	chr6	43199378	G	A	-0.0887459	-0.304927	1.07472e-13	3.98931e-14	European
GTEx_v8	CD8_NC	Whole blood	ENSG00000271754	rs11967262	chr6	43760327	C	G	0.571136	0.0684157	0.183852	0.0279451	European
GTEx_v8	CD8_NC	Whole blood	ENSG00000180992	rs7770652	chr6	44084684	T	C	-0.0873094	-0.168516	1.82673e-13	6.67533e-14	European
GTEx_v8	CD8_NC	Whole blood	ENSG00000137225	rs7763358	chr6	44139869	C	T	2.52822	0.156746	0.123073	0.0195495	European
GTEx_v8	CD8_NC	Whole blood	ENSG00000124813	rs7775717	chr6	44967761	G	A	-0.126221	-0.00785247	0.771926	0.0982972	European
GTEx_v8	CD8_NC	Whole blood	ENSG00000196284	rs4714828	chr6	44846008	T	C	0.143175	0.107963	0.000539716	0.000111626	European
GTEx_v8	CD8_NC	Whole blood	ENSG00000151914	rs78299307	chr6	56749949	G	A	-0.421957	0.0730031	0.0443777	0.00755996	European
GTEx_v8	CD8_NC	Whole blood	ENSG00000146143	rs4712154	chr6	57256870	T	C	0.126936	-0.0177054	0.51268	0.0687846	European
GTEx_v8	CD8_NC	Whole blood	ENSG00000154079	rs74733138	chr6	71271450	C	T	-0.318454	-0.10386	0.0519617	0.00876024	European
GTEx_v8	CD8_NC	Whole blood	ENSG00000112309	rs651984	chr6	71599887	A	G	-0.219893	0.00482493	0.943035	0.116547	European
GTEx_v8	CD8_NC	Whole blood	ENSG00000196586	rs2842554	chr6	76455557	C	A	0.240894	-0.00282342	0.930601	0.115279	European
GTEx_v8	CD8_NC	Whole blood	ENSG00000146243	rs9350789	chr6	79577644	A	C	-0.34811	-0.304437	1.73588e-05	4.11287e-06	European
GTEx_v8	CD8_NC	Whole blood	ENSG00000111850	rs242280	chr6	88048714	G	A	-0.118053	-0.234258	4.76743e-11	1.5663e-11	European
GTEx_v8	CD8_NC	Whole blood	ENSG00000112182	rs6908626	chr6	91005743	G	T	-0.128043	-0.0207811	0.374004	0.0522669	European
GTEx_v8	CD8_NC	Whole blood	ENSG00000014123	rs9373818	chr6	96885823	T	A	-0.0819337	-0.0771217	2.88308e-05	6.69599e-06	European
GTEx_v8	CD8_NC	Whole blood	ENSG00000228439	rs9402863	chr6	99971429	A	G	-0.37536	-0.2871	5.9676e-09	1.73438e-09	European
GTEx_v8	CD8_NC	Whole blood	ENSG00000080546	rs12193858	chr6	109277908	A	T	0.262333	-0.00900688	0.831805	0.104634	European
GTEx_v8	CD8_NC	Whole blood	ENSG00000135535	rs1998811	chr6	109812138	A	G	0.0923416	0.00714209	0.604842	0.0797339	European
GTEx_v8	CD8_NC	Whole blood	ENSG00000260273	rs13198879	chr6	110091064	G	C	0.27528	0.223439	0.000320772	6.80735e-05	European
GTEx_v8	CD8_NC	Whole blood	ENSG00000135587	rs1040284	chr6	109673933	T	C	0.155686	0.452892	1.84235e-41	1.98881e-41	European
GTEx_v8	CD8_NC	Whole blood	ENSG00000135596	rs75958641	chr6	110096903	A	G	0.192749	0.10565	0.00209251	0.00041377	European
GTEx_v8	CD8_NC	Whole blood	ENSG00000009413	rs240972	chr6	111638335	C	T	0.101507	-0.053876	0.0283827	0.00495891	European
GTEx_v8	CD8_NC	Whole blood	ENSG00000203778	rs1050353	chr6	112435912	A	T	0.143157	0.149709	0.000829388	0.000168248	European
GTEx_v8	CD8_NC	Whole blood	ENSG00000188820	rs2640866	chr6	116806899	T	C	0.739114	0.522619	2.68687e-11	8.92448e-12	European
GTEx_v8	CD8_NC	Whole blood	ENSG00000111832	rs2640877	chr6	116793633	C	T	0.0686121	0.12839	0.0022837	0.00044781	European
GTEx_v8	CD8_NC	Whole blood	ENSG00000146373	rs1334431	chr6	125269886	C	G	1.19109	0.155556	0.000402423	8.47213e-05	European
GTEx_v8	CD8_NC	Whole blood	ENSG00000111912	rs622936	chr6	126146711	A	G	0.0780052	0.102379	0.000692122	0.000141762	European
GTEx_v8	CD8_NC	Whole blood	ENSG00000198945	rs7740107	chr6	130374461	T	A	-0.265451	-0.664187	4.56127e-77	1.30416e-76	European
GTEx_v8	CD8_NC	Whole blood	ENSG00000164483	rs41285310	chr6	130505374	A	C	-0.20488	-0.146701	1.10545e-21	6.01265e-22	European
GTEx_v8	CD8_NC	Whole blood	ENSG00000164484	rs138745767	chr6	130832410	C	T	0.574435	0.252118	0.0161527	0.00292853	European
GTEx_v8	CD8_NC	Whole blood	ENSG00000146409	rs79022471	chr6	133220136	T	A	-0.339822	-0.954158	1.80662e-41	1.96024e-41	European
GTEx_v8	CD8_NC	Whole blood	ENSG00000112306	rs74298526	chr6	133129933	C	T	0.0477314	0.0523931	0.127332	0.0201654	European
GTEx_v8	CD8_NC	Whole blood	ENSG00000112339	rs1547247	chr6	135390836	G	A	-0.0959226	-0.0984162	1.42124e-06	3.61862e-07	European
GTEx_v8	CD8_NC	Whole blood	ENSG00000135541	rs13197384	chr6	135818897	C	A	-0.373741	-0.44497	5.79724e-39	5.86883e-39	European
GTEx_v8	CD8_NC	Whole blood	ENSG00000029363	rs4074848	chr6	136296146	A	G	0.0793363	-0.00967312	0.725447	0.0932507	European
GTEx_v8	CD8_NC	Whole blood	ENSG00000272189	rs9389398	chr6	136831056	T	C	-0.501969	0.0811803	0.164169	0.0253911	European
GTEx_v8	CD8_NC	Whole blood	ENSG00000051620	rs9495065	chr6	138709856	C	T	-0.214752	-0.249949	1.41962e-14	5.4414e-15	European
GTEx_v8	CD8_NC	Whole blood	ENSG00000146386	rs62441852	chr6	139356848	G	C	-0.0669038	-0.315467	8.05302e-26	5.14762e-26	European
GTEx_v8	CD8_NC	Whole blood	ENSG00000131016	rs1299907	chr6	151608454	G	A	1.04644	0.0515582	0.301828	0.043502	European
GTEx_v8	CD8_NC	Whole blood	ENSG00000112031	rs487560	chr6	153337034	T	C	-0.124316	-0.538731	3.3623e-50	4.94026e-50	European
GTEx_v8	CD8_NC	Whole blood	ENSG00000130340	rs73014133	chr6	158407779	G	A	0.162005	0.0104119	0.802105	0.10138	European
GTEx_v8	CD8_NC	Whole blood	ENSG00000272047	rs643857	chr6	158624945	G	A	-0.0920536	-0.173849	2.00564e-10	6.33367e-11	European
GTEx_v8	CD8_NC	Whole blood	ENSG00000112096	rs13219352	chr6	160091585	A	G	0.204693	0.139915	0.001031	0.000207752	European
GTEx_v8	CD8_NC	Whole blood	ENSG00000120437	rs2842970	chr6	160153166	C	T	-0.105418	0.0424959	0.18322	0.0278891	European
GTEx_v8	CD8_NC	Whole blood	ENSG00000112110	rs9347340	chr6	160188891	T	C	-0.122818	-0.289458	9.80876e-25	5.98082e-25	European
GTEx_v8	CD8_NC	Whole blood	ENSG00000198818	rs2343590	chr6	166759622	C	G	0.142242	0.257314	8.12918e-39	8.15155e-39	European
GTEx_v8	CD8_NC	Whole blood	ENSG00000026297	rs1819333	chr6	167373547	T	G	0.209238	0.433283	2.72495e-90	1.08782e-89	European
GTEx_v8	CD8_NC	Whole blood	ENSG00000130396	rs2076661	chr6	168375921	G	T	0.350369	0.0769053	0.137001	0.0215515	European
GTEx_v8	CD8_NC	Whole blood	ENSG00000188191	rs62431455	chr7	652659	T	C	-0.170042	-0.0957906	0.000659548	0.000135483	European
GTEx_v8	CD8_NC	Whole blood	ENSG00000230487	rs60961513	chr7	1614367	T	C	0.413859	0.404129	4.09972e-13	1.46772e-13	European
GTEx_v8	CD8_NC	Whole blood	ENSG00000002822	rs34021847	chr7	2037761	G	A	0.0615867	0.184791	4.20435e-09	1.23379e-09	European
GTEx_v8	CD8_NC	Whole blood	ENSG00000157954	rs62441996	chr7	5173155	T	C	0.0929668	0.0612007	0.00331763	0.000642219	European
GTEx_v8	CD8_NC	Whole blood	ENSG00000122674	rs28558301	chr7	5937428	A	C	-0.0978789	-0.0411904	0.293271	0.0424423	European
GTEx_v8	CD8_NC	Whole blood	ENSG00000136238	rs836478	chr7	6431690	C	T	0.11252	0.170675	1.85076e-36	1.74038e-36	European
GTEx_v8	CD8_NC	Whole blood	ENSG00000136240	rs2347784	chr7	6524843	C	G	-0.184315	-0.374813	3.58117e-29	2.62016e-29	European
GTEx_v8	CD8_NC	Whole blood	ENSG00000106460	rs7457114	chr7	12301586	A	G	-0.0988051	0.0695195	0.0139698	0.00255465	European
GTEx_v8	CD8_NC	Whole blood	ENSG00000196683	rs2240728	chr7	22852499	C	T	-0.158399	-0.236805	4.78493e-49	6.84054e-49	European
GTEx_v8	CD8_NC	Whole blood	ENSG00000226816	rs858306	chr7	23242754	A	T	0.691009	0.419545	2.19635e-25	1.37895e-25	European
GTEx_v8	CD8_NC	Whole blood	ENSG00000050344	rs35428152	chr7	26157954	C	T	-0.300867	-0.213114	1.64403e-11	5.48652e-12	European
GTEx_v8	CD8_NC	Whole blood	ENSG00000005020	rs17323934	chr7	26904330	C	G	0.239608	0.189056	3.86232e-16	1.5992e-16	European
GTEx_v8	CD8_NC	Whole blood	ENSG00000233429	rs3801850	chr7	26820577	T	C	0.0952116	0.265412	1.82199e-06	4.61122e-07	European
GTEx_v8	CD8_NC	Whole blood	ENSG00000273014	rs34028383	chr7	32541756	G	A	2.08539	0.48101	1.62597e-11	5.43482e-12	European
GTEx_v8	CD8_NC	Whole blood	ENSG00000122643	rs10244292	chr7	33115943	A	G	-0.13347	-0.0426221	0.0753861	0.0124126	European
GTEx_v8	CD8_NC	Whole blood	ENSG00000122557	rs1318183	chr7	35736786	C	G	0.068699	0.183903	4.5561e-15	1.77203e-15	European
GTEx_v8	CD8_NC	Whole blood	ENSG00000136250	rs4582455	chr7	36738554	C	T	-0.198532	-0.262049	8.04609e-15	3.11224e-15	European
GTEx_v8	CD8_NC	Whole blood	ENSG00000155849	rs2541073	chr7	37276257	C	T	0.0732968	0.0374244	0.129438	0.0204649	European
GTEx_v8	CD8_NC	Whole blood	ENSG00000010270	rs4427071	chr7	38596612	C	T	-0.104133	0.0182251	0.370976	0.0519123	European
GTEx_v8	CD8_NC	Whole blood	ENSG00000106591	rs11770172	chr7	42915143	A	T	0.156017	0.0741045	0.0495651	0.00839633	European
GTEx_v8	CD8_NC	Whole blood	ENSG00000106603	rs1181574	chr7	43804695	C	T	-0.102391	0.103254	0.00289547	0.000563076	European
GTEx_v8	CD8_NC	Whole blood	ENSG00000106608	rs2595722	chr7	44010922	A	G	0.120103	0.0229807	0.276232	0.0401963	European
GTEx_v8	CD8_NC	Whole blood	ENSG00000122678	rs79603064	chr7	44101696	G	A	0.245349	0.667686	3.1204e-56	5.32434e-56	European
GTEx_v8	CD8_NC	Whole blood	ENSG00000158604	rs217386	chr7	44600695	G	A	-0.0472122	-0.123288	1.98828e-06	5.00813e-07	European
GTEx_v8	CD8_NC	Whole blood	ENSG00000196262	rs6850	chr7	44836314	A	G	0.0862914	0.0910063	4.47839e-05	1.01996e-05	European
GTEx_v8	CD8_NC	Whole blood	ENSG00000272768	rs62460548	chr7	44956132	C	T	-0.285086	-0.0950707	0.073279	0.0120751	European
GTEx_v8	CD8_NC	Whole blood	ENSG00000122679	rs11979392	chr7	45204038	G	A	1.32042	-0.0323517	0.499068	0.0671285	European
GTEx_v8	CD8_NC	Whole blood	ENSG00000185811	rs7806674	chr7	50423963	C	G	0.0590031	0.0473864	0.0141961	0.00259381	European
GTEx_v8	CD8_NC	Whole blood	ENSG00000132436	rs7789635	chr7	50473610	T	C	0.312889	0.271854	1.24555e-19	6.20082e-20	European
GTEx_v8	CD8_NC	Whole blood	ENSG00000178665	rs58437984	chr7	55950403	A	C	0.582953	0.316763	1.3572e-06	3.46391e-07	European
GTEx_v8	CD8_NC	Whole blood	ENSG00000129103	rs6960348	chr7	56124240	A	G	0.061573	0.244388	3.53823e-37	3.43404e-37	European
GTEx_v8	CD8_NC	Whole blood	ENSG00000106153	rs2908547	chr7	56176101	C	T	-0.0797207	-0.331626	4.04114e-37	3.90423e-37	European
GTEx_v8	CD8_NC	Whole blood	ENSG00000196247	rs1842055	chr7	63907410	C	T	0.174648	-0.0302189	0.433686	0.0595842	European
GTEx_v8	CD8_NC	Whole blood	ENSG00000197008	rs62455850	chr7	64211948	G	A	-0.200488	-0.303759	0.000632802	0.000130115	European
GTEx_v8	CD8_NC	Whole blood	ENSG00000126522	rs10085415	chr7	65093568	T	A	0.130063	0.0878676	1.95936e-05	4.61652e-06	European
GTEx_v8	CD8_NC	Whole blood	ENSG00000237310	rs6969224	chr7	65834998	T	G	0.204143	0.452049	1.40266e-17	6.19576e-18	European
GTEx_v8	CD8_NC	Whole blood	ENSG00000130305	rs10263853	chr7	72368344	G	T	0.0805584	0.0467851	0.00190932	0.000379676	European
GTEx_v8	CD8_NC	Whole blood	ENSG00000071462	rs75060825	chr7	73094268	G	A	0.109848	0.376114	5.49562e-19	2.60127e-19	European
GTEx_v8	CD8_NC	Whole blood	ENSG00000165171	rs4717820	chr7	73236266	G	A	-0.912438	-0.975156	1.27963e-72	3.42715e-72	European
GTEx_v8	CD8_NC	Whole blood	ENSG00000127946	rs7810980	chr7	75255633	A	C	0.396177	-0.252645	7.70852e-11	2.51306e-11	European
GTEx_v8	CD8_NC	Whole blood	ENSG00000127952	rs113056502	chr7	75667901	G	A	0.227992	0.723304	1.71373e-77	5.10694e-77	European
GTEx_v8	CD8_NC	Whole blood	ENSG00000188372	rs11767965	chr7	76184774	G	A	0.522091	0.521283	7.4901e-26	4.80231e-26	European
GTEx_v8	CD8_NC	Whole blood	ENSG00000146707	rs146021635	chr7	76179719	C	A	0.476662	0.776522	8.10798e-54	1.31961e-53	European
GTEx_v8	CD8_NC	Whole blood	ENSG00000135205	rs10488499	chr7	76834066	A	G	-0.419357	-0.481858	1.01579e-24	6.17589e-25	European
GTEx_v8	CD8_NC	Whole blood	ENSG00000127951	rs3093273	chr7	76829275	A	G	0.672787	0.0945107	0.00741498	0.00138838	European
GTEx_v8	CD8_NC	Whole blood	ENSG00000127955	rs2523190	chr7	79781066	C	G	-0.462701	-0.12072	0.0589635	0.0098621	European
GTEx_v8	CD8_NC	Whole blood	ENSG00000135185	rs2373387	chr7	86745948	T	G	0.0554395	0.0117463	0.739669	0.0947909	European
GTEx_v8	CD8_NC	Whole blood	ENSG00000182165	rs802035	chr7	86969559	C	T	0.0786281	0.16097	5.63959e-05	1.27755e-05	European
GTEx_v8	CD8_NC	Whole blood	ENSG00000075142	rs1063964	chr7	87835469	G	A	0.0689892	0.0811749	0.000223603	4.82264e-05	European
GTEx_v8	CD8_NC	Whole blood	ENSG00000177409	rs3802056	chr7	92944132	C	A	-0.237482	-0.59876	4.24341e-44	5.15991e-44	European
GTEx_v8	CD8_NC	Whole blood	ENSG00000205356	rs954050	chr7	97880226	T	C	0.104753	0.106087	1.09032e-06	2.79965e-07	European
GTEx_v8	CD8_NC	Whole blood	ENSG00000106290	rs3736591	chr7	99751017	A	G	-0.0716654	-0.0750076	0.000470344	9.78522e-05	European
GTEx_v8	CD8_NC	Whole blood	ENSG00000188186	rs12878	chr7	99747130	G	A	-0.0508147	-0.0416051	0.00363082	0.000699009	European
GTEx_v8	CD8_NC	Whole blood	ENSG00000121716	rs75636500	chr7	99947657	C	G	0.342273	0.510988	1.80903e-98	8.14373e-98	European
GTEx_v8	CD8_NC	Whole blood	ENSG00000227053	rs13246386	chr7	100660639	C	G	-0.36603	-0.151571	0.0256836	0.00453225	European
GTEx_v8	CD8_NC	Whole blood	ENSG00000106400	rs1056678	chr7	100860636	T	C	0.0578488	0.0491534	0.00805977	0.00150644	European
GTEx_v8	CD8_NC	Whole blood	ENSG00000214253	rs74662330	chr7	100865866	C	T	-0.154016	-0.24008	2.48454e-14	9.40394e-15	European
GTEx_v8	CD8_NC	Whole blood	ENSG00000160991	rs803114	chr7	101970399	T	A	-0.0878958	-0.127491	2.18988e-08	6.14505e-09	European
GTEx_v8	CD8_NC	Whole blood	ENSG00000005075	rs7801498	chr7	102089595	G	A	0.0441015	0.0330213	0.0382781	0.00658449	European
GTEx_v8	CD8_NC	Whole blood	ENSG00000205238	rs2537466	chr7	102394415	G	T	0.628303	0.127248	0.0648014	0.0107535	European
GTEx_v8	CD8_NC	Whole blood	ENSG00000168255	rs62483497	chr7	102332238	A	G	-0.105164	-0.0836985	0.145607	0.0227196	European
GTEx_v8	CD8_NC	Whole blood	ENSG00000267368	rs28705249	chr7	102386783	G	A	-1.26591	-0.264709	0.00160982	0.000321025	European
GTEx_v8	CD8_NC	Whole blood	ENSG00000105821	rs10953384	chr7	102843339	G	T	-0.0685243	-0.0347742	0.21571	0.0320926	European
GTEx_v8	CD8_NC	Whole blood	ENSG00000146776	rs111261405	chr7	105485460	G	A	0.201308	0.120962	0.0111044	0.00205375	European
GTEx_v8	CD8_NC	Whole blood	ENSG00000164597	rs2253833	chr7	107205669	C	T	0.309824	0.514147	4.93399e-57	8.62758e-57	European
GTEx_v8	CD8_NC	Whole blood	ENSG00000241764	rs41666	chr7	107409810	A	G	0.276914	0.229347	5.84826e-20	2.93914e-20	European
GTEx_v8	CD8_NC	Whole blood	ENSG00000091136	rs7778092	chr7	107522092	T	C	-0.841678	0.0354191	0.278352	0.0404492	European
GTEx_v8	CD8_NC	Whole blood	ENSG00000177683	rs2227272	chr7	108209623	T	C	0.145111	0.0701511	5.97828e-05	1.3485e-05	European
GTEx_v8	CD8_NC	Whole blood	ENSG00000184903	rs37731	chr7	110890434	G	A	0.161124	0.234592	3.77203e-13	1.35499e-13	European
GTEx_v8	CD8_NC	Whole blood	ENSG00000272686	rs2191465	chr7	123860781	C	T	-0.206969	0.0565156	0.294674	0.042587	European
GTEx_v8	CD8_NC	Whole blood	ENSG00000048405	rs7777222	chr7	126889537	A	G	-0.0824048	0.00797416	0.851385	0.106906	European
GTEx_v8	CD8_NC	Whole blood	ENSG00000165055	rs78207146	chr7	128147839	G	A	0.202766	0.191697	2.17783e-07	5.83274e-08	European
GTEx_v8	CD8_NC	Whole blood	ENSG00000271553	rs35603038	chr7	128285379	T	A	0.494167	0.316461	1.38685e-16	5.8336e-17	European
GTEx_v8	CD8_NC	Whole blood	ENSG00000158525	rs17164864	chr7	130008015	T	C	1.57123	1.12721	8.31421e-103	4.39782e-102	European
GTEx_v8	CD8_NC	Whole blood	ENSG00000106477	rs11761888	chr7	130007381	T	C	0.149974	0.0896533	0.060159	0.0100462	European
GTEx_v8	CD8_NC	Whole blood	ENSG00000106484	rs6964569	chr7	130009204	G	A	0.200247	0.0928985	0.0901618	0.0146855	European
GTEx_v8	CD8_NC	Whole blood	ENSG00000271204	rs12533596	chr7	130627014	G	T	0.167661	0.0960677	0.0472688	0.00802019	European
GTEx_v8	CD8_NC	Whole blood	ENSG00000273319	rs205724	chr7	130623257	A	C	0.24276	0.221821	2.16218e-05	5.0718e-06	European
GTEx_v8	CD8_NC	Whole blood	ENSG00000105939	rs7803490	chr7	138730361	T	C	-0.161977	-0.0483779	0.0640301	0.0106506	European
GTEx_v8	CD8_NC	Whole blood	ENSG00000133606	rs6966930	chr7	140174091	C	A	-0.0981737	-0.0287954	0.36676	0.051415	European
GTEx_v8	CD8_NC	Whole blood	ENSG00000090263	rs62485848	chr7	140367431	T	C	-0.0994664	-0.0950145	0.100768	0.0162752	European
GTEx_v8	CD8_NC	Whole blood	ENSG00000229153	rs7794735	chr7	143104816	G	A	-0.376997	-0.624428	8.63112e-11	2.80519e-11	European
GTEx_v8	CD8_NC	Whole blood	ENSG00000213214	rs1115231	chr7	143796427	G	T	0.339797	0.324207	1.36885e-07	3.69889e-08	European
GTEx_v8	CD8_NC	Whole blood	ENSG00000050327	rs40228	chr7	144277593	C	T	-0.35511	-0.134852	0.00219088	0.000430806	European
GTEx_v8	CD8_NC	Whole blood	ENSG00000244479	rs2189874	chr7	143723470	C	T	0.161343	0.0627786	0.228214	0.0337898	European
GTEx_v8	CD8_NC	Whole blood	ENSG00000197362	rs62507489	chr7	148781070	G	C	0.209203	0.297877	1.24124e-11	4.18855e-12	European
GTEx_v8	CD8_NC	Whole blood	ENSG00000171130	rs4725834	chr7	149568262	A	G	-0.114845	-0.117539	3.68385e-08	1.0202e-08	European
GTEx_v8	CD8_NC	Whole blood	ENSG00000127399	rs1962004	chr7	150020381	G	A	0.296176	0.380824	2.35038e-46	3.07532e-46	European
GTEx_v8	CD8_NC	Whole blood	ENSG00000133574	rs9691288	chr7	150218748	G	A	-0.0971495	0.156952	5.38177e-08	1.4788e-08	European
GTEx_v8	CD8_NC	Whole blood	ENSG00000133561	rs16884586	chr7	150363735	T	C	-0.128671	-0.115702	4.6251e-06	1.14187e-06	European
GTEx_v8	CD8_NC	Whole blood	ENSG00000106560	rs79807098	chr7	150386627	C	T	-0.103388	-0.131669	7.62438e-06	1.85849e-06	European
GTEx_v8	CD8_NC	Whole blood	ENSG00000196329	rs10244273	chr7	150381356	C	T	-0.103398	-0.0936976	0.000299264	6.36366e-05	European
GTEx_v8	CD8_NC	Whole blood	ENSG00000187260	rs7782289	chr7	151091515	A	G	0.209077	0.106004	0.00494394	0.000940685	European
GTEx_v8	CD8_NC	Whole blood	ENSG00000239911	rs147892513	chr7	151574474	C	G	-0.332411	0.273057	1.50778e-06	3.82974e-07	European
GTEx_v8	CD8_NC	Whole blood	ENSG00000261455	rs10230198	chr7	152150646	T	C	-0.100595	-0.333342	5.69253e-29	4.11068e-29	European
GTEx_v8	CD8_NC	Whole blood	ENSG00000196584	rs3218410	chr7	152367084	T	C	0.366654	0.280298	1.68322e-10	5.36351e-11	European
GTEx_v8	CD8_NC	Whole blood	ENSG00000273117	rs28694084	chr7	155086502	A	G	0.2829	0.25925	1.63384e-08	4.62152e-09	European
GTEx_v8	CD8_NC	Whole blood	ENSG00000009335	rs78082569	chr7	157069842	C	T	0.197487	0.0820906	0.00697681	0.00130981	European
GTEx_v8	CD8_NC	Whole blood	ENSG00000146918	rs73167215	chr7	158500207	G	A	0.695379	0.578842	1.48233e-28	1.04197e-28	European
GTEx_v8	CD8_NC	Whole blood	ENSG00000104714	rs1703910	chr8	601226	G	T	-0.094469	-0.196122	6.28692e-07	1.63414e-07	European
GTEx_v8	CD8_NC	Whole blood	ENSG00000253982	rs6558535	chr8	1710632	T	C	0.256754	0.221481	3.42549e-18	1.55196e-18	European
GTEx_v8	CD8_NC	Whole blood	ENSG00000104728	rs4875950	chr8	1806229	A	C	0.552781	0.183978	5.09615e-06	1.25378e-06	European
GTEx_v8	CD8_NC	Whole blood	ENSG00000036448	rs62478456	chr8	2073189	G	A	0.793921	0.800562	1.1425e-35	1.03304e-35	European
GTEx_v8	CD8_NC	Whole blood	ENSG00000175806	rs7832708	chr8	10190040	C	T	-0.0826076	-0.0150712	0.477434	0.0647832	European
GTEx_v8	CD8_NC	Whole blood	ENSG00000154328	rs4840581	chr8	11635569	T	C	-0.104837	-0.314475	6.0479e-16	2.47508e-16	European
GTEx_v8	CD8_NC	Whole blood	ENSG00000079459	rs13276352	chr8	11657838	T	C	-0.218964	-0.208396	2.99232e-08	8.33049e-09	European
GTEx_v8	CD8_NC	Whole blood	ENSG00000255046	rs1293303	chr8	11720227	G	C	0.212334	0.0658475	0.248234	0.0364986	European
GTEx_v8	CD8_NC	Whole blood	ENSG00000164733	rs74936424	chr8	11710556	G	C	0.158269	0.19396	0.00095059	0.000191915	European
GTEx_v8	CD8_NC	Whole blood	ENSG00000155970	rs78250222	chr8	16940302	T	C	0.382675	0.341774	8.1591e-06	1.98198e-06	European
GTEx_v8	CD8_NC	Whole blood	ENSG00000129422	rs673842	chr8	17562803	G	A	0.287773	0.18647	0.000664725	0.000136414	European
GTEx_v8	CD8_NC	Whole blood	ENSG00000078674	rs208058	chr8	17820433	G	A	-0.0973849	-0.23374	3.43776e-13	1.23701e-13	European
GTEx_v8	CD8_NC	Whole blood	ENSG00000147408	rs28428748	chr8	19614064	C	G	0.174471	0.247845	2.10504e-08	5.92268e-09	European
GTEx_v8	CD8_NC	Whole blood	ENSG00000120910	rs2249098	chr8	22400098	T	C	-0.0614456	-0.06453	7.05252e-05	1.57736e-05	European
GTEx_v8	CD8_NC	Whole blood	ENSG00000147454	rs13267262	chr8	23446253	G	A	-0.0833246	-0.0174433	0.395046	0.0549173	European
GTEx_v8	CD8_NC	Whole blood	ENSG00000104228	rs55906168	chr8	27176189	G	C	-0.199968	-0.241178	5.35334e-14	2.00827e-14	European
GTEx_v8	CD8_NC	Whole blood	ENSG00000120915	rs4149252	chr8	27396111	G	T	0.166939	0.232523	7.70677e-13	2.71315e-13	European
GTEx_v8	CD8_NC	Whole blood	ENSG00000147419	rs10103758	chr8	27603266	C	T	0.0600217	0.235537	1.47388e-15	5.89499e-16	European
GTEx_v8	CD8_NC	Whole blood	ENSG00000147421	rs10088428	chr8	28909523	C	T	-0.398796	0.000688758	0.983286	0.121167	European
GTEx_v8	CD8_NC	Whole blood	ENSG00000172728	rs1113663	chr8	33323127	C	T	-0.398008	-0.794147	4.28899e-65	9.16633e-65	European
GTEx_v8	CD8_NC	Whole blood	ENSG00000129696	rs10954938	chr8	33731725	G	A	-0.390697	-0.0140604	0.724101	0.0931909	European
GTEx_v8	CD8_NC	Whole blood	ENSG00000147475	rs4976895	chr8	37737034	C	T	-0.143365	-0.0192817	0.250766	0.0367942	European
GTEx_v8	CD8_NC	Whole blood	ENSG00000147471	rs79185250	chr8	37620674	G	A	0.174047	0.191303	2.14162e-07	5.74304e-08	European
GTEx_v8	CD8_NC	Whole blood	ENSG00000085788	rs16887273	chr8	38101003	A	G	0.113721	0.0721375	0.00133563	0.00026786	European
GTEx_v8	CD8_NC	Whole blood	ENSG00000077782	rs17182134	chr8	38324281	C	A	-0.39379	-0.650197	2.66845e-18	1.21418e-18	European
GTEx_v8	CD8_NC	Whole blood	ENSG00000147526	rs7816768	chr8	38610096	C	T	-0.0795133	-0.143927	5.3476e-13	1.9048e-13	European
GTEx_v8	CD8_NC	Whole blood	ENSG00000158669	rs4736947	chr8	41078439	C	T	0.13089	-0.0173218	0.600354	0.0791917	European
GTEx_v8	CD8_NC	Whole blood	ENSG00000176209	rs2974366	chr8	42431768	C	A	-0.0805103	-0.340478	3.81653e-24	2.28755e-24	European
GTEx_v8	CD8_NC	Whole blood	ENSG00000168172	rs72647302	chr8	43014233	G	T	-0.158765	-0.010209	0.764249	0.0976174	European
GTEx_v8	CD8_NC	Whole blood	ENSG00000137574	rs10111695	chr8	56733958	G	C	-0.120725	-0.303472	3.5605e-16	1.48003e-16	European
GTEx_v8	CD8_NC	Whole blood	ENSG00000198363	rs984349	chr8	62839639	C	A	0.168166	-0.00384709	0.828618	0.104295	European
GTEx_v8	CD8_NC	Whole blood	ENSG00000205268	rs17304935	chr8	66679221	A	C	0.0916327	0.00849888	0.681108	0.0885737	European
GTEx_v8	CD8_NC	Whole blood	ENSG00000169085	rs2719008	chr8	67383784	T	C	-0.895959	-0.456445	2.53942e-30	1.94671e-30	European
GTEx_v8	CD8_NC	Whole blood	ENSG00000175606	rs56225732	chr8	74843459	C	T	-0.12792	-0.0305389	0.135322	0.0213032	European
GTEx_v8	CD8_NC	Whole blood	ENSG00000154589	rs10086976	chr8	74905150	C	T	0.154636	0.0680785	0.000429526	9.00689e-05	European
GTEx_v8	CD8_NC	Whole blood	ENSG00000171033	rs1062248	chr8	79516759	G	T	-0.427033	-0.34758	6.77821e-19	3.18697e-19	European
GTEx_v8	CD8_NC	Whole blood	ENSG00000104427	rs1021156	chr8	79575804	T	C	0.285369	0.493602	3.88837e-25	2.41262e-25	European
GTEx_v8	CD8_NC	Whole blood	ENSG00000076554	rs7012097	chr8	81025110	G	A	0.171197	0.158195	1.44272e-13	5.31799e-14	European
GTEx_v8	CD8_NC	Whole blood	ENSG00000104497	rs28437406	chr8	82767901	A	C	-0.209204	-0.28795	3.50996e-43	4.01427e-43	European
GTEx_v8	CD8_NC	Whole blood	ENSG00000085719	rs12544731	chr8	87333014	C	T	0.0636396	-0.0112221	0.547447	0.0728945	European
GTEx_v8	CD8_NC	Whole blood	ENSG00000155099	rs143625312	chr8	92043063	A	G	0.222013	0.0397989	0.294957	0.0425988	European
GTEx_v8	CD8_NC	Whole blood	ENSG00000253738	rs7341609	chr8	92064862	A	G	0.0823376	0.0976646	0.00104812	0.000211002	European
GTEx_v8	CD8_NC	Whole blood	ENSG00000205133	rs61610000	chr8	94005321	T	C	1.00679	-0.138321	7.94746e-06	1.93502e-06	European
GTEx_v8	CD8_NC	Whole blood	ENSG00000104324	rs10955078	chr8	97629906	G	A	0.102761	0.0309736	0.145895	0.0227309	European
GTEx_v8	CD8_NC	Whole blood	ENSG00000104412	rs10112460	chr8	109458229	T	A	0.115032	0.0109452	0.535385	0.0714292	European
GTEx_v8	CD8_NC	Whole blood	ENSG00000164758	rs11990107	chr8	118533312	A	G	0.0965208	0.0524919	0.101702	0.0164136	European
GTEx_v8	CD8_NC	Whole blood	ENSG00000177570	rs2460970	chr8	119629454	G	A	-0.365049	-0.950526	2.00501e-33	1.69689e-33	European
GTEx_v8	CD8_NC	Whole blood	ENSG00000156795	rs13273416	chr8	124436414	G	T	-0.224291	-0.289586	2.18149e-18	1.00122e-18	European
GTEx_v8	CD8_NC	Whole blood	ENSG00000147687	rs76323552	chr8	125600610	T	C	0.0810146	-0.0522636	0.317966	0.0454872	European
GTEx_v8	CD8_NC	Whole blood	ENSG00000170873	rs11779706	chr8	125585578	T	C	-0.198611	-0.078401	0.00211012	0.000416475	European
GTEx_v8	CD8_NC	Whole blood	ENSG00000245164	rs16900994	chr8	126958296	G	A	-0.0721195	-0.0365165	0.196134	0.0295571	European
GTEx_v8	CD8_NC	Whole blood	ENSG00000253438	rs2385681	chr8	127553029	T	C	0.303294	0.0671091	0.288158	0.0417594	European
GTEx_v8	CD8_NC	Whole blood	ENSG00000165071	rs13250526	chr8	133721028	A	T	0.114368	0.0802198	0.00166633	0.00033198	European
GTEx_v8	CD8_NC	Whole blood	ENSG00000184489	rs9324547	chr8	142412981	C	G	0.133459	0.111973	0.00342847	0.00066186	European
GTEx_v8	CD8_NC	Whole blood	ENSG00000253716	rs6985436	chr8	144308635	A	G	-0.109948	-0.412371	5.35904e-15	2.07668e-15	European
GTEx_v8	CD8_NC	Whole blood	ENSG00000147813	rs9657360	chr8	144676862	C	T	0.434538	0.712107	2.20199e-107	1.25919e-106	European
GTEx_v8	CD8_NC	Whole blood	ENSG00000104529	rs12678314	chr8	144659608	A	G	-0.0197297	-0.0217633	0.405057	0.0560879	European
GTEx_v8	CD8_NC	Whole blood	ENSG00000178209	rs10107388	chr8	145004944	T	C	-0.109114	-0.475259	4.15913e-79	1.27535e-78	European
GTEx_v8	CD8_NC	Whole blood	ENSG00000179632	rs11985815	chr8	145128890	A	G	-0.0817027	-0.395236	1.17014e-32	9.70896e-33	European
GTEx_v8	CD8_NC	Whole blood	ENSG00000179698	rs6990354	chr8	145282578	C	T	0.416725	0.301999	2.06897e-10	6.51419e-11	European
GTEx_v8	CD8_NC	Whole blood	ENSG00000071894	rs2977835	chr8	145622923	T	C	-0.135223	-0.659358	8.96771e-171	2.37174e-169	European
GTEx_v8	CD8_NC	Whole blood	ENSG00000160948	rs117891721	chr8	145642886	C	T	0.181212	0.738131	4.36215e-66	9.71523e-66	European
GTEx_v8	CD8_NC	Whole blood	ENSG00000160959	rs2306386	chr8	145742879	T	C	-0.166558	-0.145721	1.06397e-09	3.22979e-10	European
GTEx_v8	CD8_NC	Whole blood	ENSG00000161016	rs2954658	chr8	146017782	C	T	-0.099439	-0.224046	2.75661e-77	8.10063e-77	European
GTEx_v8	CD8_NC	Whole blood	ENSG00000107099	rs12156499	chr9	370199	A	G	0.148561	0.251124	4.44756e-23	2.55712e-23	European
GTEx_v8	CD8_NC	Whole blood	ENSG00000107104	rs10813804	chr9	333819	G	A	0.269838	0.0939486	0.064386	0.0107014	European
GTEx_v8	CD8_NC	Whole blood	ENSG00000120158	rs4741998	chr9	4475533	A	G	-0.140266	-0.0450414	0.16373	0.0253602	European
GTEx_v8	CD8_NC	Whole blood	ENSG00000107020	rs2381277	chr9	5381870	A	G	-0.119406	-0.191873	7.1508e-19	3.35471e-19	European
GTEx_v8	CD8_NC	Whole blood	ENSG00000175893	rs7851730	chr9	14650684	T	C	-0.204037	-0.0881579	0.00205181	0.000406864	European
GTEx_v8	CD8_NC	Whole blood	ENSG00000155158	rs4008004	chr9	15300968	C	A	-0.163666	-0.268014	1.69624e-25	1.07775e-25	European
GTEx_v8	CD8_NC	Whole blood	ENSG00000137154	rs10114039	chr9	19352260	A	T	-0.0645846	-0.0758956	0.00150413	0.000301057	European
GTEx_v8	CD8_NC	Whole blood	ENSG00000188921	rs1857649	chr9	21008725	A	G	-0.101155	0.0535096	0.00150542	0.000301057	European
GTEx_v8	CD8_NC	Whole blood	ENSG00000147894	rs10967984	chr9	27555836	C	T	-0.127636	-0.0699603	3.30057e-06	8.19643e-07	European
GTEx_v8	CD8_NC	Whole blood	ENSG00000086062	rs6476400	chr9	33123106	T	A	0.285428	0.00817796	0.671423	0.0876374	European
GTEx_v8	CD8_NC	Whole blood	ENSG00000164978	rs10814102	chr9	34353879	G	T	0.441709	0.755132	4.45466e-64	9.15069e-64	European
GTEx_v8	CD8_NC	Whole blood	ENSG00000213930	rs2812357	chr9	34655436	T	C	0.0983103	-0.0541647	0.00154617	0.000308915	European
GTEx_v8	CD8_NC	Whole blood	ENSG00000107185	rs1475115	chr9	35892113	C	T	0.140742	0.117032	0.000809881	0.000164606	European
GTEx_v8	CD8_NC	Whole blood	ENSG00000122707	rs4879949	chr9	36040571	G	C	0.107755	-0.000764534	0.97821	0.120612	European
GTEx_v8	CD8_NC	Whole blood	ENSG00000137106	rs4878690	chr9	37422656	C	T	0.225898	0.845635	8.8932e-155	1.71057e-153	European
GTEx_v8	CD8_NC	Whole blood	ENSG00000122696	rs75430666	chr9	37876995	G	C	0.227584	0.145603	7.19489e-05	1.6075e-05	European
GTEx_v8	CD8_NC	Whole blood	ENSG00000135048	rs62544891	chr9	74376021	C	T	0.239615	0.0680548	0.0497274	0.00841708	European
GTEx_v8	CD8_NC	Whole blood	ENSG00000106733	rs11144225	chr9	77707300	A	T	-0.179679	-0.628521	9.84541e-101	4.84442e-100	European
GTEx_v8	CD8_NC	Whole blood	ENSG00000134996	rs11144249	chr9	77754494	G	A	-0.0996719	0.12041	4.21395e-19	2.01262e-19	European
GTEx_v8	CD8_NC	Whole blood	ENSG00000135069	rs1161855	chr9	80966916	C	T	-0.272854	-0.0486214	0.238649	0.0352266	European
GTEx_v8	CD8_NC	Whole blood	ENSG00000106829	rs4877500	chr9	82302854	A	G	-0.130882	0.0279818	0.129513	0.0204649	European
GTEx_v8	CD8_NC	Whole blood	ENSG00000135070	rs1570586	chr9	88899739	T	C	-0.12245	-0.135191	8.1613e-08	2.21665e-08	European
GTEx_v8	CD8_NC	Whole blood	ENSG00000135047	rs3118865	chr9	90324077	C	T	-0.433016	-0.0892835	0.000698434	0.000142916	European
GTEx_v8	CD8_NC	Whole blood	ENSG00000187764	rs9410322	chr9	92071018	C	T	-0.077267	-0.0521331	0.00222481	0.000437073	European
GTEx_v8	CD8_NC	Whole blood	ENSG00000131669	rs12235416	chr9	95888667	T	C	-0.0896326	-0.197118	8.25956e-17	3.52332e-17	European
GTEx_v8	CD8_NC	Whole blood	ENSG00000165140	rs12553205	chr9	97401991	T	A	0.193146	-0.0103272	0.722582	0.093052	European
GTEx_v8	CD8_NC	Whole blood	ENSG00000182150	rs591486	chr9	98650046	A	G	-0.113553	0.109893	1.90917e-05	4.50328e-06	European
GTEx_v8	CD8_NC	Whole blood	ENSG00000136842	rs2805806	chr9	100335653	A	G	-0.449858	-0.0672175	0.000549878	0.000113617	European
GTEx_v8	CD8_NC	Whole blood	ENSG00000136932	rs3780418	chr9	100677100	G	C	0.249989	0.0194065	0.447794	0.0612441	European
GTEx_v8	CD8_NC	Whole blood	ENSG00000136783	rs2487714	chr9	107527916	G	A	0.158951	0.199949	1.86992e-19	9.15833e-20	European
GTEx_v8	CD8_NC	Whole blood	ENSG00000165028	rs62565988	chr9	107526619	G	A	0.791047	0.241048	0.000522468	0.000108271	European
GTEx_v8	CD8_NC	Whole blood	ENSG00000119326	rs10979605	chr9	111663793	C	T	0.600472	0.211063	2.63611e-07	7.00692e-08	European
GTEx_v8	CD8_NC	Whole blood	ENSG00000119431	rs3747816	chr9	116138013	C	T	-0.162079	-0.523397	9.42073e-35	8.27073e-35	European
GTEx_v8	CD8_NC	Whole blood	ENSG00000106952	rs5003740	chr9	117660601	G	C	-0.198011	0.116382	0.00211427	0.000416905	European
GTEx_v8	CD8_NC	Whole blood	ENSG00000226752	rs10818476	chr9	123572038	A	G	-0.521517	-1.00893	9.9184e-211	6.99514e-209	European
GTEx_v8	CD8_NC	Whole blood	ENSG00000119522	rs10739644	chr9	126970820	G	A	-0.369637	-0.0319383	0.483491	0.0654075	European
GTEx_v8	CD8_NC	Whole blood	ENSG00000136828	rs2789517	chr9	129835114	G	A	-0.243793	-0.207056	0.000139484	3.04562e-05	European
GTEx_v8	CD8_NC	Whole blood	ENSG00000197958	rs2247573	chr9	130210946	A	G	0.0757133	0.204503	5.72602e-43	6.51352e-43	European
GTEx_v8	CD8_NC	Whole blood	ENSG00000167094	rs10760498	chr9	130527270	G	A	-0.196187	-0.118778	1.08268e-09	3.28188e-10	European
GTEx_v8	CD8_NC	Whole blood	ENSG00000106992	rs10819317	chr9	130668957	A	G	-0.151525	-0.097553	0.000349789	7.39348e-05	European
GTEx_v8	CD8_NC	Whole blood	ENSG00000160408	rs10819317	chr9	130668957	A	G	-0.180977	-0.137802	2.33847e-10	7.31915e-11	European
GTEx_v8	CD8_NC	Whole blood	ENSG00000136908	rs1043060	chr9	130705120	C	T	-0.111468	-0.0929901	0.000107523	2.37224e-05	European
GTEx_v8	CD8_NC	Whole blood	ENSG00000171159	rs4074414	chr9	130930794	T	C	-0.0301266	-0.0417082	0.0277866	0.00486682	European
GTEx_v8	CD8_NC	Whole blood	ENSG00000167118	rs56761634	chr9	131159867	G	A	-0.0822308	-0.0788613	0.00675832	0.00127218	European
GTEx_v8	CD8_NC	Whole blood	ENSG00000160446	rs55697116	chr9	131489620	C	T	0.0781226	0.0269092	0.0768746	0.0126381	European
GTEx_v8	CD8_NC	Whole blood	ENSG00000223478	rs55697116	chr9	131489620	C	T	0.410337	0.1101	0.00338808	0.000654659	European
GTEx_v8	CD8_NC	Whole blood	ENSG00000167136	rs2997913	chr9	131589033	C	T	0.22	0.200238	2.09562e-09	6.2362e-10	European
GTEx_v8	CD8_NC	Whole blood	ENSG00000136819	rs1590705	chr9	132588228	C	G	-0.105376	-0.461694	7.69444e-72	1.96144e-71	European
GTEx_v8	CD8_NC	Whole blood	ENSG00000148290	rs3118667	chr9	136291063	C	T	-0.0954525	-0.121975	2.41827e-12	8.37414e-13	European
GTEx_v8	CD8_NC	Whole blood	ENSG00000233016	rs11145844	chr9	139613998	C	T	-0.378203	-0.492087	6.48278e-28	4.43894e-28	European
GTEx_v8	CD8_NC	Whole blood	ENSG00000054148	rs4880149	chr9	139769194	T	C	-0.0797917	-0.066157	0.000420788	8.84119e-05	European
GTEx_v8	CD8_NC	Whole blood	ENSG00000107317	rs11145954	chr9	139862898	C	T	-0.14517	-0.325725	1.95237e-30	1.50761e-30	European
GTEx_v8	CD8_NC	Whole blood	ENSG00000214402	rs11145948	chr9	139857912	G	A	-0.354947	-0.35414	1.46451e-20	7.59469e-21	European
GTEx_v8	CD8_NC	Whole blood	ENSG00000148362	rs11790360	chr9	139866247	T	G	-0.0526741	-0.0174531	0.156908	0.0243392	European
GTEx_v8	CD8_NC	Whole blood	ENSG00000169583	rs11145948	chr9	139857912	G	A	-0.111004	-0.118869	7.01365e-11	2.29714e-11	European
GTEx_v8	CD8_NC	Whole blood	ENSG00000107281	rs7869520	chr9	139945051	A	G	0.274016	0.551224	1.70625e-19	8.41516e-20	European
GTEx_v8	CD8_NC	Whole blood	ENSG00000176978	rs867476	chr9	139958583	C	G	-0.0384284	-0.0634103	6.14334e-07	1.59879e-07	European
GTEx_v8	CD8_NC	Whole blood	ENSG00000151240	rs4881224	chr10	441442	G	C	0.259198	-0.016624	0.669296	0.0874137	European
GTEx_v8	CD8_NC	Whole blood	ENSG00000185736	rs3793739	chr10	1282530	C	A	1.2368	1.10007	1.89467e-109	1.11354e-108	European
GTEx_v8	CD8_NC	Whole blood	ENSG00000067057	rs112720077	chr10	3117988	G	A	0.175558	0.0628353	0.271532	0.039594	European
GTEx_v8	CD8_NC	Whole blood	ENSG00000067082	rs10904097	chr10	3842600	T	C	0.155441	-0.0292983	0.338513	0.048069	European
GTEx_v8	CD8_NC	Whole blood	ENSG00000151632	rs71477878	chr10	4978744	G	A	1.60968	0.441212	1.37794e-15	5.53218e-16	European
GTEx_v8	CD8_NC	Whole blood	ENSG00000196139	rs2398236	chr10	5331159	A	G	-0.264491	-0.0587307	0.0378208	0.00651641	European
GTEx_v8	CD8_NC	Whole blood	ENSG00000057608	rs58859669	chr10	5835246	C	A	-0.130805	-0.261932	6.47293e-41	6.91691e-41	European
GTEx_v8	CD8_NC	Whole blood	ENSG00000237943	rs41284471	chr10	6626214	G	A	-0.239359	-0.228662	5.38146e-23	3.08567e-23	European
GTEx_v8	CD8_NC	Whole blood	ENSG00000152465	rs10906857	chr10	15239498	A	G	-0.145535	-0.158096	2.71709e-13	9.79361e-14	European
GTEx_v8	CD8_NC	Whole blood	ENSG00000107611	rs7099222	chr10	17251430	C	G	0.194638	0.35657	3.88462e-22	2.16863e-22	European
GTEx_v8	CD8_NC	Whole blood	ENSG00000229124	rs4747300	chr10	17280869	G	C	-0.11707	0.0606988	0.00611643	0.00115753	European
GTEx_v8	CD8_NC	Whole blood	ENSG00000026025	rs10795469	chr10	17334935	A	G	0.0437233	-0.0223996	0.25346	0.037138	European
GTEx_v8	CD8_NC	Whole blood	ENSG00000240291	rs11014634	chr10	18811611	G	A	0.299223	0.603934	3.0859e-40	3.26458e-40	European
GTEx_v8	CD8_NC	Whole blood	ENSG00000136758	rs11015549	chr10	27414778	G	A	0.101981	0.103812	8.83576e-13	3.10544e-13	European
GTEx_v8	CD8_NC	Whole blood	ENSG00000120539	rs7896781	chr10	27255751	C	T	-0.188889	-0.175651	6.66406e-09	1.92885e-09	European
GTEx_v8	CD8_NC	Whole blood	ENSG00000254635	rs2790460	chr10	28791022	T	A	-0.162763	-0.00665033	0.785076	0.0998238	European
GTEx_v8	CD8_NC	Whole blood	ENSG00000197321	rs11007683	chr10	29935378	G	C	-0.151651	0.0269819	0.221411	0.0328976	European
GTEx_v8	CD8_NC	Whole blood	ENSG00000165322	rs10826995	chr10	32082658	T	C	-0.148667	-0.0178276	0.526334	0.0703933	European
GTEx_v8	CD8_NC	Whole blood	ENSG00000120616	rs2806144	chr10	32554586	C	T	0.0409262	-0.000153955	0.992684	0.122041	European
GTEx_v8	CD8_NC	Whole blood	ENSG00000273038	rs2490479	chr10	32707274	C	T	0.243554	0.383847	7.45328e-22	4.09603e-22	European
GTEx_v8	CD8_NC	Whole blood	ENSG00000271335	rs1363000	chr10	35801633	C	T	0.386857	0.302737	1.2338e-15	4.96289e-16	European
GTEx_v8	CD8_NC	Whole blood	ENSG00000204161	rs17009325	chr10	50406022	A	G	-0.476254	-0.427308	1.45339e-30	1.13472e-30	European
GTEx_v8	CD8_NC	Whole blood	ENSG00000099290	rs2338050	chr10	51804949	G	A	-0.363606	0.294177	9.49507e-17	4.026e-17	European
GTEx_v8	CD8_NC	Whole blood	ENSG00000177613	rs4575213	chr10	53425328	C	A	-0.117012	-0.0249072	0.350147	0.0493567	European
GTEx_v8	CD8_NC	Whole blood	ENSG00000151150	rs12217839	chr10	62496212	C	T	-0.201575	-0.260467	5.42124e-13	1.92778e-13	European
GTEx_v8	CD8_NC	Whole blood	ENSG00000150347	rs6479789	chr10	63947969	T	C	0.0785184	0.0627608	0.0272274	0.00477283	European
GTEx_v8	CD8_NC	Whole blood	ENSG00000182010	rs2172070	chr10	64052889	G	A	-0.335134	-0.334058	9.13707e-11	2.96508e-11	European
GTEx_v8	CD8_NC	Whole blood	ENSG00000165730	rs55746511	chr10	70603360	G	A	1.16343	1.11538	4.49015e-61	8.40734e-61	European
GTEx_v8	CD8_NC	Whole blood	ENSG00000079332	rs2310991	chr10	71931646	C	A	-0.147396	0.0834533	0.000721614	0.000147517	European
GTEx_v8	CD8_NC	Whole blood	ENSG00000180817	rs7077538	chr10	71993094	T	G	0.224469	0.336019	1.08046e-39	1.11515e-39	European
GTEx_v8	CD8_NC	Whole blood	ENSG00000107738	rs748113	chr10	73508791	T	C	0.0442996	0.00289408	0.757824	0.0969413	European
GTEx_v8	CD8_NC	Whole blood	ENSG00000035403	rs11000932	chr10	75987352	A	G	0.200392	0.11345	6.06379e-05	1.36633e-05	European
GTEx_v8	CD8_NC	Whole blood	ENSG00000165637	rs879155	chr10	76960310	A	G	-0.0507127	-0.124544	3.22465e-12	1.10939e-12	European
GTEx_v8	CD8_NC	Whole blood	ENSG00000165644	rs4746260	chr10	76842244	T	G	0.224737	0.073757	0.183052	0.0278836	European
GTEx_v8	CD8_NC	Whole blood	ENSG00000138326	rs2493568	chr10	79772854	C	T	0.0269367	0.0582471	0.000454054	9.47427e-05	European
GTEx_v8	CD8_NC	Whole blood	ENSG00000225484	rs55712842	chr10	81981050	T	C	0.181349	-0.364184	3.6773e-06	9.1106e-07	European
GTEx_v8	CD8_NC	Whole blood	ENSG00000230091	rs3824727	chr10	81838656	A	C	0.510954	0.714548	4.57768e-19	2.18142e-19	European
GTEx_v8	CD8_NC	Whole blood	ENSG00000122359	rs56196124	chr10	81902655	A	T	0.0607272	0.0703144	0.000236012	5.06959e-05	European
GTEx_v8	CD8_NC	Whole blood	ENSG00000226659	rs11185932	chr10	82295398	G	A	-0.49303	-0.673312	3.47377e-36	3.22361e-36	European
GTEx_v8	CD8_NC	Whole blood	ENSG00000107771	rs57190292	chr10	86269259	C	T	-0.245899	-0.303139	4.51437e-30	3.39913e-30	European
GTEx_v8	CD8_NC	Whole blood	ENSG00000107796	rs1324551	chr10	90751516	C	T	-0.285459	-0.451346	1.31013e-39	1.33913e-39	European
GTEx_v8	CD8_NC	Whole blood	ENSG00000152778	rs303212	chr10	91161355	T	C	-0.172594	-0.285629	2.02438e-29	1.49763e-29	European
GTEx_v8	CD8_NC	Whole blood	ENSG00000119969	rs7089094	chr10	96194194	T	C	0.146279	0.12073	3.11057e-06	7.75192e-07	European
GTEx_v8	CD8_NC	Whole blood	ENSG00000138185	rs4918974	chr10	97638901	A	G	0.753795	0.0598172	2.19724e-05	5.14831e-06	European
GTEx_v8	CD8_NC	Whole blood	ENSG00000181274	rs35717991	chr10	99078483	G	T	0.337186	-0.114833	1.81236e-05	4.28447e-06	European
GTEx_v8	CD8_NC	Whole blood	ENSG00000120057	rs11597378	chr10	99552266	G	C	-0.409672	-0.14302	0.0255064	0.00450472	European
GTEx_v8	CD8_NC	Whole blood	ENSG00000119943	rs7896828	chr10	100170507	A	T	-0.159631	-0.129092	4.4264e-05	1.01029e-05	European
GTEx_v8	CD8_NC	Whole blood	ENSG00000272572	rs3802725	chr10	102673063	G	T	0.230634	0.163157	0.000759763	0.000154866	European
GTEx_v8	CD8_NC	Whole blood	ENSG00000107872	rs3936016	chr10	104354509	C	T	0.121592	0.0362467	0.363322	0.0509761	European
GTEx_v8	CD8_NC	Whole blood	ENSG00000166272	rs284862	chr10	104572081	C	T	0.149102	-0.025912	0.191434	0.0289519	European
GTEx_v8	CD8_NC	Whole blood	ENSG00000173915	rs12761878	chr10	104997012	G	C	0.046659	0.0244211	0.279506	0.040589	European
GTEx_v8	CD8_NC	Whole blood	ENSG00000148834	rs17883150	chr10	106013050	G	A	0.0884291	-0.0139792	0.402437	0.0557616	European
GTEx_v8	CD8_NC	Whole blood	ENSG00000108039	rs3737153	chr10	111652610	A	G	0.107458	0.143883	3.58722e-08	9.9474e-09	European
GTEx_v8	CD8_NC	Whole blood	ENSG00000165806	rs34394259	chr10	115441082	A	G	-0.140772	-0.334652	6.32326e-29	4.53519e-29	European
GTEx_v8	CD8_NC	Whole blood	ENSG00000225302	rs117434445	chr10	118476099	G	A	1.662	-0.183468	0.100285	0.016222	European
GTEx_v8	CD8_NC	Whole blood	ENSG00000165646	rs363317	chr10	118981820	C	A	0.815349	0.0834688	0.343232	0.0486086	European
GTEx_v8	CD8_NC	Whole blood	ENSG00000165650	rs7085415	chr10	119021114	T	G	-0.144991	0.158541	1.05919e-13	3.93855e-14	European
GTEx_v8	CD8_NC	Whole blood	ENSG00000183605	rs3740561	chr10	120923339	G	T	0.135821	0.512465	2.35466e-46	3.07532e-46	European
GTEx_v8	CD8_NC	Whole blood	ENSG00000198873	rs4752263	chr10	120969217	A	G	0.109458	0.131685	2.47346e-06	6.20068e-07	European
GTEx_v8	CD8_NC	Whole blood	ENSG00000107679	rs3850765	chr10	124139910	T	C	-0.14193	-0.0693676	1.47973e-05	3.53766e-06	European
GTEx_v8	CD8_NC	Whole blood	ENSG00000188690	rs10794038	chr10	127600013	A	G	-0.071679	-0.086912	1.49722e-05	3.57542e-06	European
GTEx_v8	CD8_NC	Whole blood	ENSG00000089876	rs2366050	chr10	127564306	G	A	-0.302756	-0.366447	3.04402e-28	2.1256e-28	European
GTEx_v8	CD8_NC	Whole blood	ENSG00000170430	rs1008982	chr10	131445731	T	C	-0.139246	-0.41383	4.11143e-49	5.95821e-49	European
GTEx_v8	CD8_NC	Whole blood	ENSG00000175470	rs34536919	chr10	133752150	T	A	0.101095	0.18857	7.07849e-07	1.83763e-07	European
GTEx_v8	CD8_NC	Whole blood	ENSG00000151640	rs2172131	chr10	133978962	T	C	-0.708644	-0.679127	1.20883e-44	1.47841e-44	European
GTEx_v8	CD8_NC	Whole blood	ENSG00000165752	rs72863829	chr10	134189128	C	T	0.232122	-0.121624	0.0266444	0.00467838	European
GTEx_v8	CD8_NC	Whole blood	ENSG00000148814	rs12269628	chr10	134130159	C	T	0.302558	0.506008	6.59355e-18	2.94941e-18	European
GTEx_v8	CD8_NC	Whole blood	ENSG00000180066	rs138004790	chr10	134270762	G	T	0.471941	0.526483	9.35079e-10	2.8426e-10	European
GTEx_v8	CD8_NC	Whole blood	ENSG00000148824	rs59244063	chr10	134953586	G	A	0.109072	0.0309579	0.27127	0.0395831	European
GTEx_v8	CD8_NC	Whole blood	ENSG00000142102	rs3932433	chr11	289553	G	C	0.173873	0.0849804	0.00332705	0.000643454	European
GTEx_v8	CD8_NC	Whole blood	ENSG00000185201	rs10398	chr11	308180	A	G	0.140181	-0.00814402	0.578209	0.0765091	European
GTEx_v8	CD8_NC	Whole blood	ENSG00000251661	rs11246065	chr11	324170	A	G	0.552718	0.388167	7.83339e-40	8.16451e-40	European
GTEx_v8	CD8_NC	Whole blood	ENSG00000142089	rs7942247	chr11	316349	G	A	0.334496	0.677858	1.15192e-88	4.35222e-88	European
GTEx_v8	CD8_NC	Whole blood	ENSG00000255328	rs11246068	chr11	327334	C	T	0.664722	0.459937	2.50325e-26	1.62966e-26	European
GTEx_v8	CD8_NC	Whole blood	ENSG00000270972	rs11246070	chr11	328709	C	A	0.483983	0.326513	5.45379e-14	2.04233e-14	European
GTEx_v8	CD8_NC	Whole blood	ENSG00000023191	rs17585	chr11	499120	G	A	0.0584196	0.115399	8.45275e-07	2.18636e-07	European
GTEx_v8	CD8_NC	Whole blood	ENSG00000185507	rs12280580	chr11	626220	C	G	-0.0981112	-0.0308994	0.175644	0.0269296	European
GTEx_v8	CD8_NC	Whole blood	ENSG00000177106	rs7635	chr11	721570	C	T	0.121731	0.157147	1.61331e-06	4.09287e-07	European
GTEx_v8	CD8_NC	Whole blood	ENSG00000177042	rs6598006	chr11	659266	C	T	-0.171217	-0.212257	7.42082e-26	4.77235e-26	European
GTEx_v8	CD8_NC	Whole blood	ENSG00000177030	rs4963173	chr11	658194	T	C	-0.115309	-0.133211	1.26503e-06	3.23647e-07	European
GTEx_v8	CD8_NC	Whole blood	ENSG00000177697	rs74915614	chr11	857789	C	T	0.259067	0.246893	6.10052e-05	1.37314e-05	European
GTEx_v8	CD8_NC	Whole blood	ENSG00000064201	rs2651838	chr11	2319531	A	T	0.127286	0.109823	3.59436e-07	9.44718e-08	European
GTEx_v8	CD8_NC	Whole blood	ENSG00000110665	rs2521272	chr11	2327151	T	C	-0.202001	-0.198648	1.62165e-05	3.85085e-06	European
GTEx_v8	CD8_NC	Whole blood	ENSG00000110628	rs440150	chr11	2936657	G	A	-0.480242	-0.216534	2.32794e-05	5.44251e-06	European
GTEx_v8	CD8_NC	Whole blood	ENSG00000205531	rs423236	chr11	3065916	C	T	-0.0738718	-0.000555898	0.984222	0.121179	European
GTEx_v8	CD8_NC	Whole blood	ENSG00000110619	rs437087	chr11	3083133	A	G	-0.353574	0.0198491	0.235402	0.0347811	European
GTEx_v8	CD8_NC	Whole blood	ENSG00000166387	rs4758197	chr11	7561609	G	A	0.606255	0.151019	0.000443259	9.26731e-05	European
GTEx_v8	CD8_NC	Whole blood	ENSG00000166402	rs74843436	chr11	7542684	G	A	1.81913	0.111807	0.168504	0.0259289	European
GTEx_v8	CD8_NC	Whole blood	ENSG00000166405	rs59123180	chr11	8177369	G	C	-0.117004	-0.186042	8.4755e-07	2.18956e-07	European
GTEx_v8	CD8_NC	Whole blood	ENSG00000130413	rs56069405	chr11	8142016	C	T	0.766188	-0.0826066	0.474723	0.0644687	European
GTEx_v8	CD8_NC	Whole blood	ENSG00000166436	rs35104495	chr11	8714275	T	C	0.188713	0.604523	4.54421e-102	2.28921e-101	European
GTEx_v8	CD8_NC	Whole blood	ENSG00000166441	rs61875926	chr11	8705528	C	G	-0.025058	-0.0602446	0.000101798	2.25299e-05	European
GTEx_v8	CD8_NC	Whole blood	ENSG00000166471	rs10840188	chr11	9241219	G	A	-0.149763	-0.227877	3.604e-18	1.62935e-18	European
GTEx_v8	CD8_NC	Whole blood	ENSG00000050165	rs7478978	chr11	12017400	T	A	0.531685	0.368177	5.07214e-17	2.17681e-17	European
GTEx_v8	CD8_NC	Whole blood	ENSG00000197601	rs7103760	chr11	13722680	A	T	0.290408	0.00183568	0.857752	0.107578	European
GTEx_v8	CD8_NC	Whole blood	ENSG00000070081	rs72863661	chr11	17305854	C	T	-0.0995803	-0.0860324	0.0051405	0.000977207	European
GTEx_v8	CD8_NC	Whole blood	ENSG00000166796	rs11606494	chr11	18445800	G	A	2.18598	1.21755	1.1937e-67	2.83779e-67	European
GTEx_v8	CD8_NC	Whole blood	ENSG00000179057	rs2289965	chr11	18728650	T	C	0.223066	0.427909	5.51643e-22	3.05542e-22	European
GTEx_v8	CD8_NC	Whole blood	ENSG00000152219	rs7102836	chr11	30315627	C	T	-0.134645	-0.313988	6.82508e-27	4.55538e-27	European
GTEx_v8	CD8_NC	Whole blood	ENSG00000085063	rs831635	chr11	33739718	T	C	-0.0950663	-0.0896561	3.18109e-07	8.39223e-08	European
GTEx_v8	CD8_NC	Whole blood	ENSG00000110429	rs4575239	chr11	33859753	G	A	-0.0717022	-0.0249518	0.166014	0.025639	European
GTEx_v8	CD8_NC	Whole blood	ENSG00000149089	rs7924409	chr11	34934749	G	A	-0.185676	-0.48448	4.56144e-30	3.42239e-30	European
GTEx_v8	CD8_NC	Whole blood	ENSG00000110442	rs331485	chr11	36454231	A	G	-0.111169	0.0182078	0.438477	0.0602033	European
GTEx_v8	CD8_NC	Whole blood	ENSG00000149084	rs10734518	chr11	43861748	G	A	0.127423	0.671766	3.82552e-102	1.97416e-101	European
GTEx_v8	CD8_NC	Whole blood	ENSG00000110455	rs2074038	chr11	44087989	G	T	0.640597	1.49581	6.64531e-148	9.37347e-147	European
GTEx_v8	CD8_NC	Whole blood	ENSG00000254427	rs12418562	chr11	45373480	G	C	0.636916	0.271214	5.0632e-05	1.14944e-05	European
GTEx_v8	CD8_NC	Whole blood	ENSG00000109920	rs6485794	chr11	47914311	C	G	-0.0878948	-0.0529271	1.22312e-05	2.93744e-06	European
GTEx_v8	CD8_NC	Whole blood	ENSG00000134809	rs2848626	chr11	57283988	C	T	-0.382737	-0.313881	2.17155e-18	9.98823e-19	European
GTEx_v8	CD8_NC	Whole blood	ENSG00000110077	rs650777	chr11	59983854	G	A	-0.487313	-0.0103496	0.755476	0.0966994	European
GTEx_v8	CD8_NC	Whole blood	ENSG00000110108	rs3794040	chr11	60696969	G	A	-0.0721883	-0.0632498	2.26017e-05	5.28992e-06	European
GTEx_v8	CD8_NC	Whole blood	ENSG00000013725	rs4939491	chr11	60793722	G	A	-0.0532442	-0.0553841	1.55913e-05	3.71071e-06	European
GTEx_v8	CD8_NC	Whole blood	ENSG00000110448	rs545230	chr11	60869481	C	A	0.0607566	0.0287537	0.051554	0.00870538	European
GTEx_v8	CD8_NC	Whole blood	ENSG00000134825	rs174579	chr11	61605613	C	T	0.0726624	0.124328	2.11949e-06	5.33228e-07	European
GTEx_v8	CD8_NC	Whole blood	ENSG00000134824	rs61896141	chr11	61556039	A	C	1.09405	1.29279	8.74294e-124	7.70766e-123	European
GTEx_v8	CD8_NC	Whole blood	ENSG00000149485	rs968567	chr11	61595564	C	T	0.628849	0.28893	3.74361e-08	1.03539e-08	European
GTEx_v8	CD8_NC	Whole blood	ENSG00000185085	rs72927237	chr11	62381483	T	C	0.24051	0.108342	3.02813e-09	8.9109e-10	European
GTEx_v8	CD8_NC	Whole blood	ENSG00000214756	rs67308910	chr11	62377359	G	A	0.0643039	0.0134332	0.769136	0.0980919	European
GTEx_v8	CD8_NC	Whole blood	ENSG00000133328	rs1973811	chr11	63320029	T	C	0.620945	0.00729057	0.896635	0.11166	European
GTEx_v8	CD8_NC	Whole blood	ENSG00000149743	rs4672	chr11	64009879	G	A	0.13511	0.0764321	0.0940861	0.0152894	European
GTEx_v8	CD8_NC	Whole blood	ENSG00000173113	rs1806967	chr11	64078943	A	G	-0.206766	-0.397176	9.31787e-25	5.71444e-25	European
GTEx_v8	CD8_NC	Whole blood	ENSG00000126432	rs4930323	chr11	64153749	C	T	-0.0823425	-0.234261	3.90444e-08	1.07847e-08	European
GTEx_v8	CD8_NC	Whole blood	ENSG00000236935	rs663743	chr11	64107735	G	A	0.393128	0.849097	3.61849e-79	1.12589e-78	European
GTEx_v8	CD8_NC	Whole blood	ENSG00000168066	rs533447	chr11	64561908	T	C	-0.105648	0.0339591	0.180534	0.0275795	European
GTEx_v8	CD8_NC	Whole blood	ENSG00000014138	rs11227153	chr11	64974442	C	T	0.294368	0.122995	0.0359724	0.00620804	European
GTEx_v8	CD8_NC	Whole blood	ENSG00000173727	rs11601767	chr11	65316382	T	C	0.311923	0.11011	9.46974e-05	2.10243e-05	European
GTEx_v8	CD8_NC	Whole blood	ENSG00000172922	rs11227250	chr11	65438345	C	T	-0.0884854	-0.172782	2.55501e-16	1.06416e-16	European
GTEx_v8	CD8_NC	Whole blood	ENSG00000172543	rs596002	chr11	65645354	A	G	0.455725	0.32117	4.54899e-62	8.74981e-62	European
GTEx_v8	CD8_NC	Whole blood	ENSG00000172500	rs585557	chr11	65663547	A	G	0.0647722	0.0732257	0.00011291	2.4859e-05	European
GTEx_v8	CD8_NC	Whole blood	ENSG00000175334	rs632578	chr11	65781195	C	A	-0.0629072	-0.0847585	8.7739e-09	2.51543e-09	European
GTEx_v8	CD8_NC	Whole blood	ENSG00000175115	rs11227439	chr11	66025679	G	A	-0.0908042	-0.124977	1.93655e-10	6.12461e-11	European
GTEx_v8	CD8_NC	Whole blood	ENSG00000255320	rs2270448	chr11	65835931	G	T	0.596691	-0.0493957	0.254374	0.0372461	European
GTEx_v8	CD8_NC	Whole blood	ENSG00000255468	rs35947684	chr11	66099079	G	C	0.245345	-0.100717	0.0355562	0.00614624	European
GTEx_v8	CD8_NC	Whole blood	ENSG00000174080	rs4930401	chr11	66736131	T	C	0.15259	0.235678	1.79895e-19	8.85168e-20	European
GTEx_v8	CD8_NC	Whole blood	ENSG00000173992	rs692892	chr11	66348503	C	T	0.0715758	0.192244	5.41022e-22	3.00446e-22	European
GTEx_v8	CD8_NC	Whole blood	ENSG00000239306	rs79859058	chr11	66661631	T	G	-0.161528	0.010639	0.819782	0.103367	European
GTEx_v8	CD8_NC	Whole blood	ENSG00000173715	rs35287213	chr11	66569509	G	T	-0.284909	-0.239303	7.63045e-11	2.49144e-11	European
GTEx_v8	CD8_NC	Whole blood	ENSG00000084207	rs4930444	chr11	67342580	G	A	-0.127795	-0.0552888	0.000166057	3.60725e-05	European
GTEx_v8	CD8_NC	Whole blood	ENSG00000132744	rs3741172	chr11	67430698	G	A	0.80031	0.250518	8.32566e-06	2.02012e-06	European
GTEx_v8	CD8_NC	Whole blood	ENSG00000110719	rs72926459	chr11	67811963	G	T	0.0998761	0.161479	4.28465e-16	1.76715e-16	European
GTEx_v8	CD8_NC	Whole blood	ENSG00000171067	rs312024	chr11	68094431	G	A	0.22649	0.0514146	0.100451	0.0162364	European
GTEx_v8	CD8_NC	Whole blood	ENSG00000197345	rs35093305	chr11	68730729	A	G	-0.160927	-0.458308	2.8272e-72	7.47726e-72	European
GTEx_v8	CD8_NC	Whole blood	ENSG00000132740	rs1017641	chr11	68598783	T	C	0.204422	0.85434	6.79273e-85	2.39535e-84	European
GTEx_v8	CD8_NC	Whole blood	ENSG00000246889	rs12287098	chr11	70114386	T	C	0.499987	0.153098	0.017708	0.00319409	European
GTEx_v8	CD8_NC	Whole blood	ENSG00000158483	rs11234694	chr11	71448769	G	A	-0.274914	-0.625863	1.19193e-47	1.63759e-47	European
GTEx_v8	CD8_NC	Whole blood	ENSG00000175581	rs2140893	chr11	73451567	T	C	0.0903569	-0.191183	1.59842e-14	6.10461e-15	European
GTEx_v8	CD8_NC	Whole blood	ENSG00000175567	rs2515087	chr11	73682872	C	T	0.118542	0.320788	4.98609e-40	5.22257e-40	European
GTEx_v8	CD8_NC	Whole blood	ENSG00000175536	rs608978	chr11	74215061	A	T	-0.19895	-0.135153	0.000819182	0.000166337	European
GTEx_v8	CD8_NC	Whole blood	ENSG00000149273	rs12272818	chr11	75107989	C	T	-0.0518348	-0.197671	4.16707e-19	1.99474e-19	European
GTEx_v8	CD8_NC	Whole blood	ENSG00000158555	rs1783559	chr11	75217028	T	C	-0.252455	-0.155552	1.51355e-05	3.61035e-06	European
GTEx_v8	CD8_NC	Whole blood	ENSG00000062282	rs4944078	chr11	75022695	C	T	1.00575	-0.0353939	0.212317	0.0316576	European
GTEx_v8	CD8_NC	Whole blood	ENSG00000149269	rs7109645	chr11	77186323	A	C	-0.142956	-0.101098	1.62692e-08	4.6081e-09	European
GTEx_v8	CD8_NC	Whole blood	ENSG00000074201	rs1893901	chr11	77477828	T	C	0.101207	0.102133	0.00302011	0.000586775	European
GTEx_v8	CD8_NC	Whole blood	ENSG00000087884	rs1790241	chr11	77603880	C	T	-0.158722	-0.0165261	0.762527	0.097484	European
GTEx_v8	CD8_NC	Whole blood	ENSG00000246174	rs7131182	chr11	77847971	G	C	-0.510351	-0.726108	1.59269e-55	2.67447e-55	European
GTEx_v8	CD8_NC	Whole blood	ENSG00000171204	rs61907272	chr11	85511762	C	G	0.0832891	0.0862082	0.0136157	0.00249855	European
GTEx_v8	CD8_NC	Whole blood	ENSG00000151376	rs670736	chr11	86383679	G	A	-0.527195	-0.503187	2.01799e-25	1.27074e-25	European
GTEx_v8	CD8_NC	Whole blood	ENSG00000110172	rs1061470	chr11	89925762	C	T	0.0924867	-0.0382823	0.0161245	0.00292593	European
GTEx_v8	CD8_NC	Whole blood	ENSG00000182919	rs601711	chr11	93564393	C	T	-0.129984	-0.199112	5.84363e-28	4.02736e-28	European
GTEx_v8	CD8_NC	Whole blood	ENSG00000149218	rs586421	chr11	94865334	T	C	0.169817	0.0982341	0.000153829	3.34849e-05	European
GTEx_v8	CD8_NC	Whole blood	ENSG00000149212	rs4409785	chr11	95311422	T	C	-0.191035	-0.00645775	0.827537	0.104221	European
GTEx_v8	CD8_NC	Whole blood	ENSG00000152558	rs11225229	chr11	102236433	A	G	-0.109505	0.0203157	0.612599	0.0806059	European
GTEx_v8	CD8_NC	Whole blood	ENSG00000149313	rs78104198	chr11	105449969	C	T	0.177596	-0.0557162	0.24336	0.0358568	European
GTEx_v8	CD8_NC	Whole blood	ENSG00000075239	rs1519073	chr11	107986418	C	G	-0.144903	-0.0237947	0.456766	0.0623101	European
GTEx_v8	CD8_NC	Whole blood	ENSG00000149308	rs227056	chr11	108262397	C	T	0.083795	-0.0750921	0.000123081	2.6915e-05	European
GTEx_v8	CD8_NC	Whole blood	ENSG00000149311	rs60683001	chr11	108257787	T	C	0.0585264	-0.198238	6.07582e-28	4.17379e-28	European
GTEx_v8	CD8_NC	Whole blood	ENSG00000150764	rs11214048	chr11	111814258	C	G	0.659497	0.169004	0.000254334	5.44108e-05	European
GTEx_v8	CD8_NC	Whole blood	ENSG00000086827	rs4430548	chr11	113641740	G	T	-0.190901	-0.0328967	0.281098	0.0407922	European
GTEx_v8	CD8_NC	Whole blood	ENSG00000180425	rs3741302	chr11	114270604	C	A	-0.169071	0.056508	0.0227743	0.00405266	European
GTEx_v8	CD8_NC	Whole blood	ENSG00000160613	rs4936368	chr11	117093486	C	T	0.0542198	0.0840382	0.00041151	8.65484e-05	European
GTEx_v8	CD8_NC	Whole blood	ENSG00000137731	rs2019655	chr11	117699878	C	T	0.243028	0.0931184	0.0406306	0.0069665	European
GTEx_v8	CD8_NC	Whole blood	ENSG00000160593	rs12289120	chr11	118066609	C	T	0.168396	0.054494	0.0154224	0.00280574	European
GTEx_v8	CD8_NC	Whole blood	ENSG00000160588	rs1573559	chr11	118104627	G	A	-0.261484	0.244643	2.48418e-23	1.45597e-23	European
GTEx_v8	CD8_NC	Whole blood	ENSG00000198851	rs12576119	chr11	118158441	G	A	0.0283029	-0.0426448	0.00208649	0.000412966	European
GTEx_v8	CD8_NC	Whole blood	ENSG00000160654	rs45508093	chr11	118224059	A	G	-0.0603587	-0.0528848	0.0296202	0.00517084	European
GTEx_v8	CD8_NC	Whole blood	ENSG00000110367	rs11217045	chr11	118697865	C	A	-0.0730863	-0.116708	2.88734e-08	8.04883e-09	European
GTEx_v8	CD8_NC	Whole blood	ENSG00000118181	rs59095933	chr11	118885161	G	A	-0.0289644	-0.044097	0.00389195	0.000747921	European
GTEx_v8	CD8_NC	Whole blood	ENSG00000196655	rs569	chr11	118894287	A	G	0.134146	0.394754	9.08193e-46	1.15757e-45	European
GTEx_v8	CD8_NC	Whole blood	ENSG00000109929	rs12275106	chr11	121170025	A	C	0.172043	0.0957325	0.0243328	0.00431185	European
GTEx_v8	CD8_NC	Whole blood	ENSG00000109944	rs61910301	chr11	122750821	C	T	0.337583	0.580255	7.49242e-24	4.45296e-24	European
GTEx_v8	CD8_NC	Whole blood	ENSG00000154134	rs11219822	chr11	124746644	A	C	0.273272	0.220899	2.94148e-19	1.42417e-19	European
GTEx_v8	CD8_NC	Whole blood	ENSG00000149548	rs12791554	chr11	124933351	C	T	0.387563	0.437071	3.36758e-15	1.31703e-15	European
GTEx_v8	CD8_NC	Whole blood	ENSG00000149547	rs12804009	chr11	125438802	G	A	-0.103399	-0.0479238	0.116213	0.0185293	European
GTEx_v8	CD8_NC	Whole blood	ENSG00000110074	rs625413	chr11	126164349	T	C	0.155679	0.732882	6.70982e-92	2.78367e-91	European
GTEx_v8	CD8_NC	Whole blood	ENSG00000134954	rs61907765	chr11	128391937	C	T	0.0829105	-0.0105679	0.498588	0.0671067	European
GTEx_v8	CD8_NC	Whole blood	ENSG00000151715	rs2241573	chr11	129793305	A	G	0.352869	0.176348	6.8012e-06	1.66167e-06	European
GTEx_v8	CD8_NC	Whole blood	ENSG00000120645	rs56204927	chr12	248202	C	G	-0.577825	-0.834283	1.65499e-75	4.54759e-75	European
GTEx_v8	CD8_NC	Whole blood	ENSG00000073614	rs7136116	chr12	522975	G	T	-0.0702128	-0.308259	1.51067e-30	1.1751e-30	European
GTEx_v8	CD8_NC	Whole blood	ENSG00000139044	rs7314691	chr12	661981	G	A	0.867693	1.11342	2.25384e-99	1.05971e-98	European
GTEx_v8	CD8_NC	Whole blood	ENSG00000177406	rs55779635	chr12	750992	C	T	0.357328	0.529465	8.9549e-65	1.89468e-64	European
GTEx_v8	CD8_NC	Whole blood	ENSG00000171840	rs12368326	chr12	763370	A	T	-0.25535	0.0521578	0.0523772	0.00881623	European
GTEx_v8	CD8_NC	Whole blood	ENSG00000256862	rs588616	chr12	4008755	A	G	0.338008	0.227425	4.81483e-06	1.18733e-06	European
GTEx_v8	CD8_NC	Whole blood	ENSG00000139192	rs2532496	chr12	6564448	A	G	0.169653	0.621231	3.84665e-116	2.80648e-115	European
GTEx_v8	CD8_NC	Whole blood	ENSG00000139190	rs10849466	chr12	6582278	T	C	-0.101445	-0.404659	4.22938e-49	6.08745e-49	European
GTEx_v8	CD8_NC	Whole blood	ENSG00000111639	rs11608814	chr12	6597129	C	T	0.0821994	-0.0599143	0.000242679	5.20225e-05	European
GTEx_v8	CD8_NC	Whole blood	ENSG00000126746	rs11568225	chr12	6328113	T	C	0.258525	0.0567659	0.195433	0.0294724	European
GTEx_v8	CD8_NC	Whole blood	ENSG00000089693	rs7302581	chr12	6842902	G	C	0.0754685	-0.0583789	0.00109352	0.000219931	European
GTEx_v8	CD8_NC	Whole blood	ENSG00000111669	rs56242562	chr12	6987591	A	T	-0.0495742	0.0210485	0.319224	0.0456363	European
GTEx_v8	CD8_NC	Whole blood	ENSG00000111671	rs35535772	chr12	6980973	G	A	0.250126	0.473112	1.5977e-23	9.41624e-24	European
GTEx_v8	CD8_NC	Whole blood	ENSG00000205885	rs7294478	chr12	7266805	A	G	0.252943	0.432949	9.02429e-52	1.3836e-51	European
GTEx_v8	CD8_NC	Whole blood	ENSG00000139182	rs2167285	chr12	7284301	C	T	-0.148302	0.163887	0.000344101	7.28051e-05	European
GTEx_v8	CD8_NC	Whole blood	ENSG00000173262	rs2300141	chr12	8081949	T	C	1.4274	0.862505	3.08388e-63	6.09803e-63	European
GTEx_v8	CD8_NC	Whole blood	ENSG00000003056	rs74753972	chr12	9135088	A	G	0.0641528	0.142209	1.40523e-10	4.50485e-11	European
GTEx_v8	CD8_NC	Whole blood	ENSG00000139187	rs34651717	chr12	9177750	C	A	-0.152319	-0.150216	9.01712e-12	3.05745e-12	European
GTEx_v8	CD8_NC	Whole blood	ENSG00000245105	rs12812329	chr12	9167788	T	C	-0.294558	-0.27274	3.49651e-08	9.70859e-09	European
GTEx_v8	CD8_NC	Whole blood	ENSG00000237248	rs7311267	chr12	9178678	T	C	-0.257171	-0.330661	3.85836e-23	2.2244e-23	European
GTEx_v8	CD8_NC	Whole blood	ENSG00000069493	rs11835594	chr12	9871724	C	G	0.20298	-0.190747	4.56424e-10	1.40773e-10	European
GTEx_v8	CD8_NC	Whole blood	ENSG00000184293	rs11052372	chr12	9831959	C	G	-0.306969	-0.245332	1.48701e-07	4.00793e-08	European
GTEx_v8	CD8_NC	Whole blood	ENSG00000110852	rs2594072	chr12	10005778	A	G	0.0989819	-0.0350147	0.113252	0.0181392	European
GTEx_v8	CD8_NC	Whole blood	ENSG00000225231	rs74737544	chr12	10086812	G	T	2.28943	1.59004	9.1674e-42	1.01552e-41	European
GTEx_v8	CD8_NC	Whole blood	ENSG00000134539	rs17808345	chr12	10433531	A	G	0.249438	0.0964146	7.74293e-09	2.22892e-09	European
GTEx_v8	CD8_NC	Whole blood	ENSG00000245648	rs4492899	chr12	10598426	A	G	0.308012	-0.0352309	0.355069	0.0499507	European
GTEx_v8	CD8_NC	Whole blood	ENSG00000213809	rs7301582	chr12	10601690	C	T	-0.348479	-0.0716673	0.000108619	2.39392e-05	European
GTEx_v8	CD8_NC	Whole blood	ENSG00000183542	rs11053802	chr12	10597207	C	T	0.57852	-0.0423528	0.089195	0.0145393	European
GTEx_v8	CD8_NC	Whole blood	ENSG00000205809	rs2617170	chr12	10560957	T	C	0.373136	-0.0440311	0.194445	0.0293444	European
GTEx_v8	CD8_NC	Whole blood	ENSG00000256039	rs7971934	chr12	10710263	G	C	-0.16035	-0.131209	6.85553e-05	1.53655e-05	European
GTEx_v8	CD8_NC	Whole blood	ENSG00000060138	rs73046547	chr12	10919313	G	C	0.305515	0.0351888	0.20454	0.0306275	European
GTEx_v8	CD8_NC	Whole blood	ENSG00000111215	rs2600337	chr12	11293130	G	C	-0.157719	-0.300929	3.8496e-07	1.01055e-07	European
GTEx_v8	CD8_NC	Whole blood	ENSG00000247157	rs7350611	chr12	11331094	T	C	-0.308004	-0.707113	4.9581e-52	7.77066e-52	European
GTEx_v8	CD8_NC	Whole blood	ENSG00000178878	rs34328	chr12	12873653	C	T	0.128661	0.422335	6.93972e-21	3.69852e-21	European
GTEx_v8	CD8_NC	Whole blood	ENSG00000247498	rs113720939	chr12	13086311	C	G	0.419796	0.420225	2.72687e-09	8.04676e-10	European
GTEx_v8	CD8_NC	Whole blood	ENSG00000013583	rs3825272	chr12	13155339	C	A	-0.1429	0.232096	8.57645e-14	3.19474e-14	European
GTEx_v8	CD8_NC	Whole blood	ENSG00000246705	rs16910259	chr12	14924028	A	G	-0.0815245	-0.0352384	0.197463	0.029715	European
GTEx_v8	CD8_NC	Whole blood	ENSG00000182993	rs2430724	chr12	14999719	T	C	-0.188223	0.0144557	0.696102	0.0902462	European
GTEx_v8	CD8_NC	Whole blood	ENSG00000111711	rs11046090	chr12	21658531	A	C	0.181694	0.102484	0.00027984	5.96262e-05	European
GTEx_v8	CD8_NC	Whole blood	ENSG00000123096	rs138185895	chr12	26034553	C	T	1.38562	0.0127867	0.863163	0.108192	European
GTEx_v8	CD8_NC	Whole blood	ENSG00000247903	rs35152204	chr12	27400906	C	T	2.55024	0.0894222	0.184043	0.0279541	European
GTEx_v8	CD8_NC	Whole blood	ENSG00000087448	rs4931494	chr12	27961428	G	A	-0.13047	-0.0496185	0.111654	0.0179105	European
GTEx_v8	CD8_NC	Whole blood	ENSG00000257176	rs11615023	chr12	29253370	A	T	0.870972	0.181223	0.0204332	0.00366379	European
GTEx_v8	CD8_NC	Whole blood	ENSG00000087502	rs11050175	chr12	29455496	G	A	0.0895998	-0.0706062	0.000360832	7.61167e-05	European
GTEx_v8	CD8_NC	Whole blood	ENSG00000013573	rs11051239	chr12	31241707	C	G	-0.474981	-0.824472	1.21952e-199	5.16052e-198	European
GTEx_v8	CD8_NC	Whole blood	ENSG00000111371	rs7311868	chr12	46585492	T	C	-0.0680417	0.00439045	0.785975	0.0998782	European
GTEx_v8	CD8_NC	Whole blood	ENSG00000257261	rs4768697	chr12	46748965	C	G	0.581357	0.670063	1.53704e-35	1.38387e-35	European
GTEx_v8	CD8_NC	Whole blood	ENSG00000272369	rs4768697	chr12	46748965	C	G	0.389655	0.323859	3.45718e-10	1.07254e-10	European
GTEx_v8	CD8_NC	Whole blood	ENSG00000179715	rs9971912	chr12	47769839	A	G	-0.0665543	-0.111452	4.19557e-09	1.23292e-09	European
GTEx_v8	CD8_NC	Whole blood	ENSG00000258181	rs855176	chr12	47651781	T	C	0.19205	0.547325	5.63719e-28	3.89778e-28	European
GTEx_v8	CD8_NC	Whole blood	ENSG00000134285	rs833841	chr12	49365838	G	A	0.123941	0.0993849	1.00623e-07	2.72946e-08	European
GTEx_v8	CD8_NC	Whole blood	ENSG00000178449	rs7307230	chr12	50512632	T	C	0.0446728	0.133064	5.40545e-10	1.66234e-10	European
GTEx_v8	CD8_NC	Whole blood	ENSG00000185432	rs77700296	chr12	51243698	C	T	0.381579	0.13982	0.000502709	0.00010438	European
GTEx_v8	CD8_NC	Whole blood	ENSG00000183283	rs7305016	chr12	51642543	A	G	-0.0663622	-0.0266489	0.0537456	0.00902502	European
GTEx_v8	CD8_NC	Whole blood	ENSG00000170545	rs10735833	chr12	51631016	C	A	0.132985	-0.00145341	0.96709	0.11938	European
GTEx_v8	CD8_NC	Whole blood	ENSG00000139610	rs12829179	chr12	51719989	C	G	0.397166	0.461359	5.27434e-19	2.50213e-19	European
GTEx_v8	CD8_NC	Whole blood	ENSG00000170486	rs627826	chr12	53026125	T	C	-0.596864	-0.781924	1.81651e-70	4.52164e-70	European
GTEx_v8	CD8_NC	Whole blood	ENSG00000257495	rs2292502	chr12	52979741	G	T	0.506027	0.221645	1.79402e-05	4.24587e-06	European
GTEx_v8	CD8_NC	Whole blood	ENSG00000186049	rs12316002	chr12	53016502	G	A	-0.514613	-0.626464	1.07636e-52	1.69953e-52	European
GTEx_v8	CD8_NC	Whole blood	ENSG00000167768	rs2741159	chr12	53071382	A	C	1.3445	0.363984	2.772e-32	2.27326e-32	European
GTEx_v8	CD8_NC	Whole blood	ENSG00000139626	rs2272300	chr12	53587468	T	G	0.162976	0.0681793	0.0116941	0.00215714	European
GTEx_v8	CD8_NC	Whole blood	ENSG00000197111	rs10876431	chr12	53730160	G	A	-0.0796783	-0.0319704	0.321031	0.0458636	European
GTEx_v8	CD8_NC	Whole blood	ENSG00000135390	rs4759278	chr12	54055801	T	C	0.0291782	0.059052	5.86849e-05	1.32798e-05	European
GTEx_v8	CD8_NC	Whole blood	ENSG00000135437	rs56108400	chr12	56213297	G	T	-0.192855	-0.444775	9.53457e-37	9.08708e-37	European
GTEx_v8	CD8_NC	Whole blood	ENSG00000197728	rs1131017	chr12	56435929	C	G	-1.07177	-1.09844	2.078e-167	4.88516e-166	European
GTEx_v8	CD8_NC	Whole blood	ENSG00000176422	rs73114872	chr12	56861034	T	C	0.418104	0.614265	3.87201e-36	3.57748e-36	European
GTEx_v8	CD8_NC	Whole blood	ENSG00000123427	rs10877013	chr12	58165085	C	T	0.474263	0.698169	1.67752e-61	3.16902e-61	European
GTEx_v8	CD8_NC	Whole blood	ENSG00000166896	rs10747788	chr12	58315338	C	T	-0.258219	-0.800231	5.86946e-92	2.48373e-91	European
GTEx_v8	CD8_NC	Whole blood	ENSG00000255733	rs11177006	chr12	68413097	A	G	0.449375	0.617592	7.68951e-47	1.03628e-46	European
GTEx_v8	CD8_NC	Whole blood	ENSG00000251301	rs7962235	chr12	68838013	C	T	0.28279	0.456648	6.10073e-55	1.00844e-54	European
GTEx_v8	CD8_NC	Whole blood	ENSG00000111581	rs2468418	chr12	69079909	T	C	-0.104466	-0.154874	2.86345e-09	8.43804e-10	European
GTEx_v8	CD8_NC	Whole blood	ENSG00000127337	rs4761234	chr12	69732105	T	C	-0.0918262	-0.29567	4.71411e-26	3.0502e-26	European
GTEx_v8	CD8_NC	Whole blood	ENSG00000139278	rs1552039	chr12	75905994	G	A	-0.111842	0.148428	1.40315e-13	5.18116e-14	European
GTEx_v8	CD8_NC	Whole blood	ENSG00000187109	rs1433364	chr12	76464637	A	G	-0.0624358	-0.00766515	0.69942	0.0905654	European
GTEx_v8	CD8_NC	Whole blood	ENSG00000070961	rs7294671	chr12	90344695	A	G	-0.0631093	0.0108926	0.554317	0.07367	European
GTEx_v8	CD8_NC	Whole blood	ENSG00000102189	rs73209563	chr12	93325586	A	G	0.131392	-0.0345236	0.0980629	0.0158868	European
GTEx_v8	CD8_NC	Whole blood	ENSG00000198015	rs11107039	chr12	93850902	G	A	0.1674	0.0776145	0.0261229	0.00459443	European
GTEx_v8	CD8_NC	Whole blood	ENSG00000120833	rs7969076	chr12	94096042	T	C	-0.139685	-0.049055	0.138791	0.0217683	European
GTEx_v8	CD8_NC	Whole blood	ENSG00000184752	rs10859822	chr12	95396906	C	A	0.127475	0.288452	1.09196e-28	7.77906e-29	European
GTEx_v8	CD8_NC	Whole blood	ENSG00000075415	rs28372744	chr12	98987445	G	A	0.116158	0.0842394	0.00734528	0.00137655	European
GTEx_v8	CD8_NC	Whole blood	ENSG00000111666	rs2695295	chr12	102086805	A	T	0.393519	0.228815	2.00328e-20	1.03379e-20	European
GTEx_v8	CD8_NC	Whole blood	ENSG00000151131	rs11112215	chr12	105259636	A	G	-0.180284	-0.114845	0.110888	0.017801	European
GTEx_v8	CD8_NC	Whole blood	ENSG00000235162	rs11112522	chr12	105821448	A	G	-0.116482	-0.0846924	0.00544715	0.00103364	European
GTEx_v8	CD8_NC	Whole blood	ENSG00000136003	rs10778643	chr12	108939901	T	A	-0.0507874	-0.242042	3.29087e-10	1.02244e-10	European
GTEx_v8	CD8_NC	Whole blood	ENSG00000151148	rs117836348	chr12	109891238	A	G	0.211105	0.0276521	0.443049	0.0607129	European
GTEx_v8	CD8_NC	Whole blood	ENSG00000139433	rs11832113	chr12	110303124	C	A	-0.101676	-0.0547932	0.0137177	0.00251508	European
GTEx_v8	CD8_NC	Whole blood	ENSG00000234608	rs11613633	chr12	112040904	C	A	0.0638788	0.193708	8.68766e-07	2.24164e-07	European
GTEx_v8	CD8_NC	Whole blood	ENSG00000089248	rs57785510	chr12	112829868	T	C	-0.0449924	-0.0373453	0.174819	0.0268226	European
GTEx_v8	CD8_NC	Whole blood	ENSG00000111331	rs4767043	chr12	113399896	C	G	-0.161085	0.0551932	0.0221805	0.0039603	European
GTEx_v8	CD8_NC	Whole blood	ENSG00000139410	rs12820985	chr12	113796856	A	C	1.50899	0.356901	3.46906e-07	9.12918e-08	European
GTEx_v8	CD8_NC	Whole blood	ENSG00000257218	rs2235218	chr12	120888619	A	C	-0.237411	-0.0703911	0.0258464	0.00455338	European
GTEx_v8	CD8_NC	Whole blood	ENSG00000110871	rs4767916	chr12	121024032	T	C	0.101048	0.195395	2.99412e-14	1.13125e-14	European
GTEx_v8	CD8_NC	Whole blood	ENSG00000167272	rs664211	chr12	121035474	G	A	-0.0634838	-0.122364	1.09669e-05	2.64883e-06	European
GTEx_v8	CD8_NC	Whole blood	ENSG00000139714	rs10743188	chr12	122098914	G	C	0.333847	0.274256	3.35478e-21	1.80154e-21	European
GTEx_v8	CD8_NC	Whole blood	ENSG00000188735	rs73413716	chr12	122215128	A	G	0.366166	0.00415662	0.892509	0.111343	European
GTEx_v8	CD8_NC	Whole blood	ENSG00000212694	rs1168668	chr12	122227451	C	G	0.0970017	0.19317	2.31547e-13	8.40323e-14	European
GTEx_v8	CD8_NC	Whole blood	ENSG00000111011	rs2062506	chr12	123084836	A	G	-0.0915536	-0.123906	1.07687e-08	3.07897e-09	European
GTEx_v8	CD8_NC	Whole blood	ENSG00000182196	rs4275659	chr12	123447928	T	C	0.0267302	0.100471	1.60625e-09	4.82059e-10	European
GTEx_v8	CD8_NC	Whole blood	ENSG00000256092	rs13302907	chr12	123930646	C	G	0.270052	0.328927	0.000451441	9.42905e-05	European
GTEx_v8	CD8_NC	Whole blood	ENSG00000256128	rs1706503	chr12	127254839	C	G	-0.596869	-0.588162	3.89363e-26	2.52705e-26	European
GTEx_v8	CD8_NC	Whole blood	ENSG00000121742	rs9552196	chr13	21057250	C	T	0.548099	0.0840977	0.00424963	0.000812966	European
GTEx_v8	CD8_NC	Whole blood	ENSG00000165475	rs9550654	chr13	21060339	C	T	-0.135777	-0.200073	1.28622e-08	3.64799e-09	European
GTEx_v8	CD8_NC	Whole blood	ENSG00000032742	rs9506515	chr13	21132009	T	G	-0.172715	-0.451973	1.09678e-28	7.78714e-29	European
GTEx_v8	CD8_NC	Whole blood	ENSG00000122034	rs1049302	chr13	27998769	T	C	0.0431232	0.221998	5.20499e-15	2.02069e-15	European
GTEx_v8	CD8_NC	Whole blood	ENSG00000186184	rs2232669	chr13	28195495	C	T	0.193635	0.18383	3.31248e-08	9.20969e-09	European
GTEx_v8	CD8_NC	Whole blood	ENSG00000132965	rs12429692	chr13	31312178	A	T	-0.0861935	0.201135	6.29997e-29	4.53385e-29	European
GTEx_v8	CD8_NC	Whole blood	ENSG00000083642	rs962454	chr13	33293268	A	C	-0.0813796	0.0013569	0.934724	0.115655	European
GTEx_v8	CD8_NC	Whole blood	ENSG00000133106	rs3825511	chr13	43566373	A	C	-0.375438	-0.312856	8.47332e-22	4.6206e-22	European
GTEx_v8	CD8_NC	Whole blood	ENSG00000120675	rs17064045	chr13	43598322	C	G	-0.341062	-0.709022	1.72247e-91	7.00847e-91	European
GTEx_v8	CD8_NC	Whole blood	ENSG00000151773	rs11617551	chr13	44443977	T	C	0.488544	0.431168	8.25909e-18	3.67114e-18	European
GTEx_v8	CD8_NC	Whole blood	ENSG00000174032	rs1925740	chr13	46326574	G	A	-0.306624	0.0741299	0.0533452	0.0089649	European
GTEx_v8	CD8_NC	Whole blood	ENSG00000136143	rs55845516	chr13	48522368	G	A	0.283144	0.0247247	0.523153	0.0700121	European
GTEx_v8	CD8_NC	Whole blood	ENSG00000136146	rs1172549	chr13	48722871	T	C	-0.0634117	-0.0197896	0.339025	0.0481094	European
GTEx_v8	CD8_NC	Whole blood	ENSG00000136147	rs7322908	chr13	50100090	T	A	0.0526673	0.239264	1.86161e-22	1.05882e-22	European
GTEx_v8	CD8_NC	Whole blood	ENSG00000123178	rs2066598	chr13	50728013	G	A	0.213687	0.147265	0.019419	0.00349081	European
GTEx_v8	CD8_NC	Whole blood	ENSG00000136108	rs9568732	chr13	52993412	G	A	-0.115469	-0.332457	6.81445e-33	5.67641e-33	European
GTEx_v8	CD8_NC	Whole blood	ENSG00000235532	rs6562781	chr13	74306416	G	A	-0.101501	-0.0259216	0.429148	0.0589991	European
GTEx_v8	CD8_NC	Whole blood	ENSG00000136111	rs573525	chr13	75897635	T	A	-0.121373	0.0142884	0.725388	0.0932507	European
GTEx_v8	CD8_NC	Whole blood	ENSG00000188243	rs34572351	chr13	76086689	C	T	-0.0916767	-0.107031	3.72359e-06	9.20373e-07	European
GTEx_v8	CD8_NC	Whole blood	ENSG00000227354	rs61966633	chr13	79874541	A	G	0.412288	0.630995	7.45709e-13	2.62963e-13	European
GTEx_v8	CD8_NC	Whole blood	ENSG00000125245	rs7332358	chr13	100023529	G	A	0.293754	0.176735	1.48956e-06	3.78801e-07	European
GTEx_v8	CD8_NC	Whole blood	ENSG00000125247	rs72661064	chr13	101280535	T	C	0.203028	0.501974	1.60883e-26	1.05061e-26	European
GTEx_v8	CD8_NC	Whole blood	ENSG00000102524	rs7995675	chr13	108936187	T	C	0.52188	-0.0447417	0.151284	0.0235359	European
GTEx_v8	CD8_NC	Whole blood	ENSG00000088448	rs11619986	chr13	111579962	T	C	-0.133843	-0.0894998	0.025374	0.00448883	European
GTEx_v8	CD8_NC	Whole blood	ENSG00000169062	rs61973482	chr13	115066664	C	T	0.157122	0.275055	4.24761e-16	1.7553e-16	European
GTEx_v8	CD8_NC	Whole blood	ENSG00000092203	rs11622020	chr14	21603557	G	T	-0.0581645	-0.0472106	0.01314	0.00241754	European
GTEx_v8	CD8_NC	Whole blood	ENSG00000129562	rs5742783	chr14	23045995	A	G	0.101401	0.179394	6.89201e-13	2.43849e-13	European
GTEx_v8	CD8_NC	Whole blood	ENSG00000092068	rs59358210	chr14	23631372	G	A	1.04755	0.335602	1.83821e-09	5.48562e-10	European
GTEx_v8	CD8_NC	Whole blood	ENSG00000157326	rs147027077	chr14	24478799	A	T	0.573071	0.13246	0.00793812	0.00148502	European
GTEx_v8	CD8_NC	Whole blood	ENSG00000129535	rs222624	chr14	24124802	C	T	-0.363189	-0.0471657	0.565505	0.0750627	European
GTEx_v8	CD8_NC	Whole blood	ENSG00000259321	rs2277480	chr14	24587515	G	A	0.252475	0.293564	4.38574e-09	1.28523e-09	European
GTEx_v8	CD8_NC	Whole blood	ENSG00000254505	rs1242017	chr14	24675569	A	G	-0.0474745	-0.0656606	0.00618413	0.0011693	European
GTEx_v8	CD8_NC	Whole blood	ENSG00000100445	rs1956898	chr14	24916304	G	A	0.115161	0.343882	8.91484e-16	3.61343e-16	European
GTEx_v8	CD8_NC	Whole blood	ENSG00000129493	rs35304997	chr14	32373646	C	A	0.237204	-0.015394	0.48803	0.0658951	European
GTEx_v8	CD8_NC	Whole blood	ENSG00000165410	rs6571678	chr14	35185345	A	G	0.247439	0.432713	2.29752e-22	1.29976e-22	European
GTEx_v8	CD8_NC	Whole blood	ENSG00000182400	rs12891244	chr14	39568182	C	G	0.116059	0.0309767	0.0587141	0.00983009	European
GTEx_v8	CD8_NC	Whole blood	ENSG00000165502	rs2147712	chr14	50091684	G	A	0.151402	0.285425	4.84766e-32	3.92978e-32	European
GTEx_v8	CD8_NC	Whole blood	ENSG00000168229	rs72682404	chr14	52649038	C	T	-0.24601	-0.188292	1.46676e-12	5.12955e-13	European
GTEx_v8	CD8_NC	Whole blood	ENSG00000125384	rs1254600	chr14	52780453	A	G	0.155461	0.183155	1.51649e-05	3.61329e-06	European
GTEx_v8	CD8_NC	Whole blood	ENSG00000197930	rs75036970	chr14	53047302	G	A	0.134645	0.108483	0.040923	0.00701094	European
GTEx_v8	CD8_NC	Whole blood	ENSG00000198252	rs2295825	chr14	53174328	C	G	0.100944	-0.0205889	0.312807	0.0448097	European
GTEx_v8	CD8_NC	Whole blood	ENSG00000131981	rs2039039	chr14	55811338	C	T	0.214392	-0.0409887	0.22194	0.0329532	European
GTEx_v8	CD8_NC	Whole blood	ENSG00000178974	rs74053618	chr14	56016214	C	A	-0.193354	0.0153108	0.703549	0.0910442	European
GTEx_v8	CD8_NC	Whole blood	ENSG00000126777	rs10146870	chr14	56045932	G	C	-0.09687	0.0262902	0.108375	0.0174373	European
GTEx_v8	CD8_NC	Whole blood	ENSG00000100612	rs1254028	chr14	60632246	G	C	-0.0641036	-0.0916809	1.56185e-05	3.713e-06	European
GTEx_v8	CD8_NC	Whole blood	ENSG00000054654	rs79703664	chr14	64388883	G	A	0.100341	0.0956275	0.0373966	0.00644858	European
GTEx_v8	CD8_NC	Whole blood	ENSG00000140009	rs28418648	chr14	64698623	T	C	1.26754	-0.104563	0.146961	0.0228801	European
GTEx_v8	CD8_NC	Whole blood	ENSG00000258289	rs10129479	chr14	65375180	A	G	0.114744	0.926083	1.74359e-233	3.68911e-231	European
GTEx_v8	CD8_NC	Whole blood	ENSG00000257365	rs7144259	chr14	65537559	T	A	0.313867	-0.0915704	0.000855306	0.000173173	European
GTEx_v8	CD8_NC	Whole blood	ENSG00000100652	rs61980655	chr14	70410025	T	C	1.00259	0.0814717	0.38955	0.0542245	European
GTEx_v8	CD8_NC	Whole blood	ENSG00000100731	rs73286407	chr14	71350350	G	T	-0.170581	-0.0316308	0.266251	0.0388775	European
GTEx_v8	CD8_NC	Whole blood	ENSG00000177465	rs10143135	chr14	74049986	G	C	0.304779	0.408999	1.32379e-27	8.9485e-28	European
GTEx_v8	CD8_NC	Whole blood	ENSG00000259065	rs17182607	chr14	74275989	A	G	0.539793	1.26994	4.26578e-99	1.96208e-98	European
GTEx_v8	CD8_NC	Whole blood	ENSG00000156030	rs62004922	chr14	74137730	C	T	-0.114284	0.0302699	0.143622	0.0224428	European
GTEx_v8	CD8_NC	Whole blood	ENSG00000140043	rs1476748	chr14	74552048	T	C	-0.371112	-0.519103	1.39917e-11	4.69902e-12	European
GTEx_v8	CD8_NC	Whole blood	ENSG00000205659	rs11622838	chr14	74669359	A	G	-0.208497	-0.202371	1.85887e-10	5.89657e-11	European
GTEx_v8	CD8_NC	Whole blood	ENSG00000165898	rs4903231	chr14	74962233	G	A	-0.181465	-0.235175	5.14628e-31	4.06289e-31	European
GTEx_v8	CD8_NC	Whole blood	ENSG00000119655	rs4903231	chr14	74962233	G	A	-0.14308	-0.0775924	6.6177e-05	1.48481e-05	European
GTEx_v8	CD8_NC	Whole blood	ENSG00000119718	rs12895302	chr14	75672107	C	T	0.101488	0.126927	3.04625e-07	8.04654e-08	European
GTEx_v8	CD8_NC	Whole blood	ENSG00000165929	rs2430340	chr14	92337774	G	A	0.0771827	0.161976	1.52416e-13	5.59098e-14	European
GTEx_v8	CD8_NC	Whole blood	ENSG00000140092	rs2267989	chr14	92339850	G	A	-0.416203	-0.380749	3.6171e-28	2.51746e-28	European
GTEx_v8	CD8_NC	Whole blood	ENSG00000012963	rs1263388	chr14	93667525	T	G	-0.176654	0.118516	1.93721e-06	4.88529e-07	European
GTEx_v8	CD8_NC	Whole blood	ENSG00000165948	rs3762138	chr14	94570143	G	A	0.223416	0.22849	2.52139e-06	6.31336e-07	European
GTEx_v8	CD8_NC	Whole blood	ENSG00000119632	rs2273514	chr14	94595989	T	C	-0.137234	-0.31925	1.53364e-31	1.22449e-31	European
GTEx_v8	CD8_NC	Whole blood	ENSG00000182512	rs730628	chr14	95996491	T	A	0.125508	0.0690404	1.69184e-05	4.01301e-06	European
GTEx_v8	CD8_NC	Whole blood	ENSG00000227051	rs60345920	chr14	96467086	G	A	-0.54117	-0.456902	2.70346e-13	9.76111e-14	European
GTEx_v8	CD8_NC	Whole blood	ENSG00000197119	rs1059264	chr14	100769163	C	T	0.68604	0.478773	1.21103e-31	9.74262e-32	European
GTEx_v8	CD8_NC	Whole blood	ENSG00000183092	rs13065	chr14	100996312	T	C	-0.647196	-1.01949	6.21353e-126	5.71593e-125	European
GTEx_v8	CD8_NC	Whole blood	ENSG00000075413	rs112484789	chr14	103919097	C	T	-0.0937581	-0.0212785	0.506358	0.0679794	European
GTEx_v8	CD8_NC	Whole blood	ENSG00000166165	rs11622473	chr14	103979762	G	A	0.376412	0.109072	0.00459258	0.000876987	European
GTEx_v8	CD8_NC	Whole blood	ENSG00000156411	rs1053419	chr14	104381502	T	C	-0.0698453	-0.0437842	0.0698299	0.0115517	European
GTEx_v8	CD8_NC	Whole blood	ENSG00000203485	rs76147286	chr14	105164934	C	T	-0.335499	-0.396215	1.36538e-30	1.06995e-30	European
GTEx_v8	CD8_NC	Whole blood	ENSG00000183828	rs2293806	chr14	105617891	C	T	0.166666	0.0109112	0.800316	0.101214	European
GTEx_v8	CD8_NC	Whole blood	ENSG00000182809	rs4983411	chr14	105916797	G	A	0.178084	0.113316	5.92169e-05	1.33716e-05	European
GTEx_v8	CD8_NC	Whole blood	ENSG00000184986	rs8005568	chr14	105971794	T	C	-0.410698	-0.564979	2.13459e-31	1.69153e-31	European
GTEx_v8	CD8_NC	Whole blood	ENSG00000169926	rs28510484	chr15	31637569	G	C	0.100668	-0.00248145	0.889933	0.111153	European
GTEx_v8	CD8_NC	Whole blood	ENSG00000248905	rs345786	chr15	33394560	T	A	1.27316	0.242154	1.51388e-11	5.06815e-12	European
GTEx_v8	CD8_NC	Whole blood	ENSG00000140199	rs62006097	chr15	34989081	G	A	0.187549	-0.00244828	0.872375	0.109153	European
GTEx_v8	CD8_NC	Whole blood	ENSG00000175265	rs55700244	chr15	34885242	C	T	0.132346	0.00901937	0.742752	0.0951283	European
GTEx_v8	CD8_NC	Whole blood	ENSG00000171262	rs12324402	chr15	38794566	A	G	0.105165	0.0667896	0.00875531	0.00163356	European
GTEx_v8	CD8_NC	Whole blood	ENSG00000140319	rs4770	chr15	40328292	A	G	-0.0320532	-0.0644686	5.05361e-05	1.14899e-05	European
GTEx_v8	CD8_NC	Whole blood	ENSG00000128928	rs55982218	chr15	40728810	C	T	-0.176234	-0.392261	7.51903e-21	3.97721e-21	European
GTEx_v8	CD8_NC	Whole blood	ENSG00000174171	rs747779	chr15	42170578	G	A	0.367373	0.313658	1.14563e-05	2.76138e-06	European
GTEx_v8	CD8_NC	Whole blood	ENSG00000168803	rs3742971	chr15	43622916	C	T	-0.224563	-0.26051	7.47098e-07	1.93715e-07	European
GTEx_v8	CD8_NC	Whole blood	ENSG00000137857	rs12899786	chr15	45469694	C	G	0.185033	-0.068041	0.184579	0.0279953	European
GTEx_v8	CD8_NC	Whole blood	ENSG00000171766	rs1719246	chr15	45625479	T	A	-0.524138	-0.240742	1.95163e-12	6.79158e-13	European
GTEx_v8	CD8_NC	Whole blood	ENSG00000128872	rs2554348	chr15	52199352	C	G	0.16231	0.2722	2.85247e-24	1.71457e-24	European
GTEx_v8	CD8_NC	Whole blood	ENSG00000166477	rs17525472	chr15	51969668	T	C	0.167469	0.0438497	0.310272	0.0445069	European
GTEx_v8	CD8_NC	Whole blood	ENSG00000069966	rs79796987	chr15	52512344	G	A	0.216702	0.204004	0.00078133	0.000159109	European
GTEx_v8	CD8_NC	Whole blood	ENSG00000137876	rs62018202	chr15	55405589	G	A	0.0659091	0.0790647	6.93123e-05	1.55187e-05	European
GTEx_v8	CD8_NC	Whole blood	ENSG00000256061	rs28775316	chr15	55818479	G	A	0.502434	0.0197415	0.76682	0.0978555	European
GTEx_v8	CD8_NC	Whole blood	ENSG00000166035	rs7161799	chr15	58770523	C	T	1.2981	1.02153	2.81323e-38	2.78142e-38	European
GTEx_v8	CD8_NC	Whole blood	ENSG00000137845	rs7161799	chr15	58770523	C	T	0.219838	0.186011	8.28084e-17	3.52528e-17	European
GTEx_v8	CD8_NC	Whole blood	ENSG00000128923	rs7161799	chr15	58770523	C	T	0.182895	0.162821	2.75815e-08	7.69883e-09	European
GTEx_v8	CD8_NC	Whole blood	ENSG00000259248	rs34607951	chr15	63397625	G	A	0.40847	-0.0110683	0.792602	0.100479	European
GTEx_v8	CD8_NC	Whole blood	ENSG00000166839	rs1628955	chr15	65187220	T	C	-0.818631	-0.321548	2.1854e-38	2.17084e-38	European
GTEx_v8	CD8_NC	Whole blood	ENSG00000166938	rs12437980	chr15	66848938	C	T	0.11572	0.0786243	0.0060453	0.00114509	European
GTEx_v8	CD8_NC	Whole blood	ENSG00000174442	rs11631331	chr15	66523769	C	G	-0.205776	0.0023089	0.925042	0.114927	European
GTEx_v8	CD8_NC	Whole blood	ENSG00000159322	rs34660767	chr15	73046770	T	C	0.0792219	0.127359	1.18555e-06	3.0368e-07	European
GTEx_v8	CD8_NC	Whole blood	ENSG00000178802	rs12906946	chr15	75153140	A	G	0.083383	0.198054	4.36438e-20	2.21443e-20	European
GTEx_v8	CD8_NC	Whole blood	ENSG00000177971	rs1565496	chr15	75529182	G	A	-0.0536597	-0.0581141	0.046379	0.00788819	European
GTEx_v8	CD8_NC	Whole blood	ENSG00000140367	rs17427548	chr15	76192429	A	G	-0.178056	-0.197781	2.24777e-07	6.01244e-08	European
GTEx_v8	CD8_NC	Whole blood	ENSG00000140368	rs59386622	chr15	77752693	G	A	0.137085	0.0070501	0.673499	0.0878001	European
GTEx_v8	CD8_NC	Whole blood	ENSG00000173517	rs17394732	chr15	77835657	C	T	0.271466	0.0961189	0.000157126	3.41675e-05	European
GTEx_v8	CD8_NC	Whole blood	ENSG00000166557	rs67268531	chr15	79603510	G	A	-0.0606293	-0.0545147	0.0612589	0.0102218	European
GTEx_v8	CD8_NC	Whole blood	ENSG00000169609	rs6603041	chr15	83670073	A	C	0.105838	-0.106774	0.000262479	5.60398e-05	European
GTEx_v8	CD8_NC	Whole blood	ENSG00000166503	rs28538218	chr15	83753712	A	G	0.337819	0.033685	0.182232	0.0277987	European
GTEx_v8	CD8_NC	Whole blood	ENSG00000177082	rs8034278	chr15	85204441	C	G	-0.118157	-0.12432	0.0199932	0.00358794	European
GTEx_v8	CD8_NC	Whole blood	ENSG00000197696	rs11633762	chr15	85187152	T	C	-0.20757	-0.177104	6.08499e-06	1.49012e-06	European
GTEx_v8	CD8_NC	Whole blood	ENSG00000185043	rs8028268	chr15	90777459	A	G	-0.0924749	-0.406159	1.17559e-41	1.28876e-41	European
GTEx_v8	CD8_NC	Whole blood	ENSG00000140575	rs2074585	chr15	91009484	G	A	0.0596174	0.14232	7.253e-25	4.47404e-25	European
GTEx_v8	CD8_NC	Whole blood	ENSG00000176463	rs73523611	chr15	92013324	A	G	0.121755	0.102214	2.66817e-07	7.08324e-08	European
GTEx_v8	CD8_NC	Whole blood	ENSG00000182253	rs8036962	chr15	99641470	T	C	-0.447522	-0.356061	1.43789e-19	7.12482e-20	European
GTEx_v8	CD8_NC	Whole blood	ENSG00000270127	rs36053285	chr15	101114640	T	C	-0.37206	-0.771514	1.49163e-129	1.50285e-128	European
GTEx_v8	CD8_NC	Whole blood	ENSG00000140479	rs3784482	chr15	101932046	G	A	1.16586	0.0424889	0.116158	0.0185293	European
GTEx_v8	CD8_NC	Whole blood	ENSG00000259658	rs352723	chr15	102320929	C	G	-0.195978	0.0779943	0.0400083	0.00686786	European
GTEx_v8	CD8_NC	Whole blood	ENSG00000161981	rs12930712	chr16	104874	C	T	-0.115204	-0.0182791	0.567576	0.0752903	European
GTEx_v8	CD8_NC	Whole blood	ENSG00000129925	rs2363755	chr16	430292	C	G	-0.428409	-0.143599	2.12365e-20	1.09325e-20	European
GTEx_v8	CD8_NC	Whole blood	ENSG00000130731	rs117667029	chr16	686337	G	A	0.0946102	0.432602	7.62087e-80	2.44308e-79	European
GTEx_v8	CD8_NC	Whole blood	ENSG00000103253	rs1054788	chr16	779689	G	C	-0.171008	-0.218411	3.25319e-14	1.22258e-14	European
GTEx_v8	CD8_NC	Whole blood	ENSG00000103245	rs11248948	chr16	790647	G	T	0.137227	0.384716	1.45207e-28	1.0241e-28	European
GTEx_v8	CD8_NC	Whole blood	ENSG00000260496	rs11640890	chr16	1046630	G	A	-0.28019	0.0677019	0.110533	0.0177576	European
GTEx_v8	CD8_NC	Whole blood	ENSG00000103275	rs8046527	chr16	1369073	C	G	-0.067165	-0.338049	9.91975e-15	3.823e-15	European
GTEx_v8	CD8_NC	Whole blood	ENSG00000261505	rs11647760	chr16	1367610	C	A	-0.433912	0.0561064	0.00944149	0.00175231	European
GTEx_v8	CD8_NC	Whole blood	ENSG00000090581	rs57890635	chr16	1411129	C	T	0.179038	-0.0462672	0.0644442	0.0107026	European
GTEx_v8	CD8_NC	Whole blood	ENSG00000131634	rs2294624	chr16	1586255	G	A	0.218357	0.689862	3.1453e-72	8.21586e-72	European
GTEx_v8	CD8_NC	Whole blood	ENSG00000063854	rs238683	chr16	1879065	A	T	-0.1604	-0.00657002	0.682781	0.0887366	European
GTEx_v8	CD8_NC	Whole blood	ENSG00000140988	rs17135718	chr16	2014834	A	G	0.057813	0.0557246	0.00285752	0.000556207	European
GTEx_v8	CD8_NC	Whole blood	ENSG00000260778	rs150925	chr16	2324069	T	G	0.254301	0.0285293	0.441242	0.0605044	European
GTEx_v8	CD8_NC	Whole blood	ENSG00000261971	rs28602623	chr16	3109688	G	A	0.122944	0.0189282	0.457606	0.0623844	European
GTEx_v8	CD8_NC	Whole blood	ENSG00000008517	rs9928554	chr16	3126735	G	A	0.166524	0.254004	2.42235e-10	7.5705e-11	European
GTEx_v8	CD8_NC	Whole blood	ENSG00000262370	rs4786384	chr16	3136919	T	C	0.4987	0.382082	2.0138e-31	1.60181e-31	European
GTEx_v8	CD8_NC	Whole blood	ENSG00000263072	rs2717685	chr16	3147674	C	T	0.109494	0.252942	2.37091e-12	8.22359e-13	European
GTEx_v8	CD8_NC	Whole blood	ENSG00000122390	rs40535	chr16	3506222	C	G	0.336207	-0.0203429	0.28587	0.0414561	European
GTEx_v8	CD8_NC	Whole blood	ENSG00000103351	rs9925749	chr16	3617503	T	G	0.0962643	0.180137	7.47858e-08	2.03645e-08	European
GTEx_v8	CD8_NC	Whole blood	ENSG00000262246	rs1051308	chr16	4560301	G	A	0.0711128	-0.0178054	0.344251	0.0487203	European
GTEx_v8	CD8_NC	Whole blood	ENSG00000153406	rs1659496	chr16	4592685	G	C	0.103384	0.39039	1.15109e-26	7.63473e-27	European
GTEx_v8	CD8_NC	Whole blood	ENSG00000153048	rs2437704	chr16	8950273	T	C	-0.100726	-0.138394	7.37982e-05	1.64534e-05	European
GTEx_v8	CD8_NC	Whole blood	ENSG00000166669	rs7184236	chr16	10499331	C	T	-0.10983	-0.0502582	0.0520217	0.00876336	European
GTEx_v8	CD8_NC	Whole blood	ENSG00000263033	rs12932187	chr16	10971880	C	G	2.09151	0.0334923	0.709686	0.0916703	European
GTEx_v8	CD8_NC	Whole blood	ENSG00000234719	rs12922317	chr16	12077632	A	G	0.977166	0.693285	1.43576e-43	1.66912e-43	European
GTEx_v8	CD8_NC	Whole blood	ENSG00000103512	rs7501054	chr16	15005925	C	T	0.458927	0.104279	0.0469826	0.00798443	European
GTEx_v8	CD8_NC	Whole blood	ENSG00000179889	rs151160356	chr16	15198457	C	T	0.160416	0.117779	4.44853e-05	1.01425e-05	European
GTEx_v8	CD8_NC	Whole blood	ENSG00000183793	rs3198697	chr16	15129940	C	T	0.48477	0.831761	4.3907e-62	8.52283e-62	European
GTEx_v8	CD8_NC	Whole blood	ENSG00000166780	rs8053048	chr16	15520688	C	T	0.207181	-0.172313	7.36024e-05	1.64271e-05	European
GTEx_v8	CD8_NC	Whole blood	ENSG00000133392	rs16967494	chr16	15820863	C	T	0.33831	0.0355936	0.469659	0.063863	European
GTEx_v8	CD8_NC	Whole blood	ENSG00000103550	rs4782276	chr16	19756348	A	G	0.123314	0.428195	6.40172e-22	3.52729e-22	European
GTEx_v8	CD8_NC	Whole blood	ENSG00000166847	rs35633	chr16	23704005	C	T	0.161493	0.971983	2.91714e-153	5.14342e-152	European
GTEx_v8	CD8_NC	Whole blood	ENSG00000166501	rs11643225	chr16	24046655	G	T	0.514443	0.101351	0.0124312	0.00229111	European
GTEx_v8	CD8_NC	Whole blood	ENSG00000262155	rs1862450	chr16	24856775	G	A	0.540989	-0.0586219	0.409165	0.0565457	European
GTEx_v8	CD8_NC	Whole blood	ENSG00000176476	rs497523	chr16	28577931	T	C	0.113146	0.193053	1.70098e-14	6.4846e-15	European
GTEx_v8	CD8_NC	Whole blood	ENSG00000178952	rs8049439	chr16	28837515	T	C	0.164911	0.528805	1.07957e-112	7.36827e-112	European
GTEx_v8	CD8_NC	Whole blood	ENSG00000169682	rs3924376	chr16	28925978	T	C	-0.0947686	-0.256733	1.18732e-33	1.02536e-33	European
GTEx_v8	CD8_NC	Whole blood	ENSG00000238045	rs56079926	chr16	30120372	C	T	-0.189491	-0.045156	0.24445	0.0359923	European
GTEx_v8	CD8_NC	Whole blood	ENSG00000178226	rs57611503	chr16	31165795	G	A	-0.300918	-0.0202362	0.381637	0.053193	European
GTEx_v8	CD8_NC	Whole blood	ENSG00000156886	rs2454907	chr16	31404502	G	A	1.43108	0.229097	0.000525855	0.000108866	European
GTEx_v8	CD8_NC	Whole blood	ENSG00000102910	rs8053839	chr16	48390512	G	T	0.105887	0.112772	3.12684e-06	7.78328e-07	European
GTEx_v8	CD8_NC	Whole blood	ENSG00000155393	rs2080504	chr16	50119170	T	C	0.214731	0.443942	7.58485e-66	1.63756e-65	European
GTEx_v8	CD8_NC	Whole blood	ENSG00000166164	rs4595801	chr16	50369888	C	T	0.173676	0.757978	2.4353e-55	4.05719e-55	European
GTEx_v8	CD8_NC	Whole blood	ENSG00000083799	rs4785211	chr16	50341503	A	G	0.0539198	0.040872	0.0587257	0.00983009	European
GTEx_v8	CD8_NC	Whole blood	ENSG00000261804	rs2908775	chr16	53407736	A	T	-0.48861	-0.652616	8.98983e-42	1.00109e-41	European
GTEx_v8	CD8_NC	Whole blood	ENSG00000262714	rs7196573	chr16	53458812	G	A	-0.432317	-0.467414	3.17123e-14	1.1939e-14	European
GTEx_v8	CD8_NC	Whole blood	ENSG00000103479	rs9927982	chr16	53474108	C	T	-0.0948157	-0.151034	8.14091e-21	4.28473e-21	European
GTEx_v8	CD8_NC	Whole blood	ENSG00000198848	rs2244614	chr16	55844617	G	A	0.344405	0.401718	2.75649e-21	1.48781e-21	European
GTEx_v8	CD8_NC	Whole blood	ENSG00000125148	rs1580833	chr16	56644650	C	A	-0.226429	-0.175777	7.75702e-09	2.22994e-09	European
GTEx_v8	CD8_NC	Whole blood	ENSG00000169715	rs1610215	chr16	56659525	C	G	0.414724	0.333683	2.16304e-21	1.17048e-21	European
GTEx_v8	CD8_NC	Whole blood	ENSG00000198417	rs1875231	chr16	56683745	A	C	0.155937	0.100448	0.00950323	0.00176223	European
GTEx_v8	CD8_NC	Whole blood	ENSG00000187193	rs1599933	chr16	56715862	C	A	-0.171011	-0.116562	0.000496149	0.000103119	European
GTEx_v8	CD8_NC	Whole blood	ENSG00000140853	rs1684575	chr16	57057619	G	T	0.0626055	0.26604	2.85759e-22	1.60801e-22	European
GTEx_v8	CD8_NC	Whole blood	ENSG00000135736	rs739816	chr16	57567624	C	T	-0.16447	-0.0978531	5.48655e-06	1.34669e-06	European
GTEx_v8	CD8_NC	Whole blood	ENSG00000159648	rs1428814	chr16	58049569	T	G	0.301303	0.317521	6.59784e-08	1.80826e-08	European
GTEx_v8	CD8_NC	Whole blood	ENSG00000070770	rs8044707	chr16	58240972	C	T	0.191874	-0.0378496	0.407131	0.0563029	European
GTEx_v8	CD8_NC	Whole blood	ENSG00000246898	rs6499081	chr16	66434187	T	C	-0.150078	-0.571311	5.35089e-32	4.32117e-32	European
GTEx_v8	CD8_NC	Whole blood	ENSG00000067955	rs13336793	chr16	67237343	A	G	0.127538	-0.0363578	0.304083	0.0437674	European
GTEx_v8	CD8_NC	Whole blood	ENSG00000102898	rs8060686	chr16	67911517	T	C	-0.101475	0.0568806	0.0239917	0.00425498	European
GTEx_v8	CD8_NC	Whole blood	ENSG00000072736	rs12446418	chr16	68290200	G	A	0.0993135	0.0230983	0.568688	0.0753906	European
GTEx_v8	CD8_NC	Whole blood	ENSG00000223496	rs8062178	chr16	70611232	C	G	0.17599	0.234927	3.46481e-17	1.50223e-17	European
GTEx_v8	CD8_NC	Whole blood	ENSG00000168872	rs143983268	chr16	70714156	G	T	0.153633	-0.0556822	0.134859	0.0212461	European
GTEx_v8	CD8_NC	Whole blood	ENSG00000132613	rs145973320	chr16	70983413	T	C	0.694934	0.12335	0.222565	0.0330228	European
GTEx_v8	CD8_NC	Whole blood	ENSG00000205078	rs12934134	chr16	77252736	C	T	-0.107889	-0.612667	4.18228e-40	4.40244e-40	European
GTEx_v8	CD8_NC	Whole blood	ENSG00000135698	rs2303260	chr16	82203786	C	G	-0.1951	-0.386118	8.00092e-30	5.96071e-30	European
GTEx_v8	CD8_NC	Whole blood	ENSG00000140961	rs16962277	chr16	83971242	G	A	0.836165	-0.0502057	0.492757	0.0664487	European
GTEx_v8	CD8_NC	Whole blood	ENSG00000064270	rs77896881	chr16	84488368	G	A	1.01366	-0.0955612	0.186272	0.0281914	European
GTEx_v8	CD8_NC	Whole blood	ENSG00000104731	rs2290019	chr16	87741662	C	A	-0.137807	-0.0849869	2.40177e-07	6.41627e-08	European
GTEx_v8	CD8_NC	Whole blood	ENSG00000158717	rs1058158	chr16	88781614	G	C	-0.0782901	-0.129754	0.000122899	2.6915e-05	European
GTEx_v8	CD8_NC	Whole blood	ENSG00000167515	rs11076728	chr16	88925567	T	G	-0.109973	0.0481729	0.0238554	0.00423434	European
GTEx_v8	CD8_NC	Whole blood	ENSG00000268218	rs2353026	chr16	89338726	C	T	0.164617	0.113745	0.00159827	0.000319022	European
GTEx_v8	CD8_NC	Whole blood	ENSG00000197912	rs4594255	chr16	89518484	C	T	-0.0533659	0.106325	7.51202e-06	1.83322e-06	European
GTEx_v8	CD8_NC	Whole blood	ENSG00000261118	rs4785688	chr16	89595509	C	T	0.346123	0.156521	3.35915e-05	7.76756e-06	European
GTEx_v8	CD8_NC	Whole blood	ENSG00000167526	rs9930567	chr16	89628073	G	A	0.0280911	0.0632716	1.1459e-05	2.76138e-06	European
GTEx_v8	CD8_NC	Whole blood	ENSG00000185324	rs2010623	chr16	89729025	A	G	-0.115716	-0.240767	2.81997e-30	2.15397e-30	European
GTEx_v8	CD8_NC	Whole blood	ENSG00000003249	rs79690969	chr16	90076227	T	A	0.842995	0.554766	2.54853e-15	1.00789e-15	European
GTEx_v8	CD8_NC	Whole blood	ENSG00000187624	rs11150882	chr17	259648	G	A	0.909484	1.14737	6.15462e-110	3.72057e-109	European
GTEx_v8	CD8_NC	Whole blood	ENSG00000183688	rs6598847	chr17	452403	A	G	-0.14091	-0.131178	2.60717e-07	6.9387e-08	European
GTEx_v8	CD8_NC	Whole blood	ENSG00000141252	rs11558129	chr17	617869	G	A	-0.0919943	-0.777067	1.11672e-69	2.74739e-69	European
GTEx_v8	CD8_NC	Whole blood	ENSG00000132386	rs12450371	chr17	1667674	C	T	0.465721	0.0398907	0.306371	0.0439771	European
GTEx_v8	CD8_NC	Whole blood	ENSG00000167720	rs77530532	chr17	2208874	G	A	-0.326867	-0.551207	1.75781e-33	1.49967e-33	European
GTEx_v8	CD8_NC	Whole blood	ENSG00000262692	rs9897822	chr17	3529566	C	T	0.958346	-0.127552	0.0257961	0.0045483	European
GTEx_v8	CD8_NC	Whole blood	ENSG00000263272	rs980406	chr17	5338783	G	C	0.539746	-0.0643779	0.0400229	0.00686786	European
GTEx_v8	CD8_NC	Whole blood	ENSG00000261996	rs4796532	chr17	6556326	G	A	0.827397	0.719381	1.3657e-31	1.09453e-31	European
GTEx_v8	CD8_NC	Whole blood	ENSG00000262089	rs312466	chr17	6899221	G	A	-0.300517	-0.288062	1.13432e-18	5.27473e-19	European
GTEx_v8	CD8_NC	Whole blood	ENSG00000108839	rs6503018	chr17	7292107	G	A	-1.65438	0.0367295	0.443648	0.0607557	European
GTEx_v8	CD8_NC	Whole blood	ENSG00000258315	rs4993974	chr17	6929552	T	C	0.196842	0.0696161	0.0757659	0.0124655	European
GTEx_v8	CD8_NC	Whole blood	ENSG00000161944	rs394449	chr17	7034575	T	A	0.996109	0.0886498	0.0142843	0.00260541	European
GTEx_v8	CD8_NC	Whole blood	ENSG00000170291	rs2074219	chr17	7156447	A	G	-0.246794	-0.271387	8.0213e-24	4.75393e-24	European
GTEx_v8	CD8_NC	Whole blood	ENSG00000132507	rs7503161	chr17	7207964	A	C	-0.457174	-0.137817	7.30199e-14	2.7248e-14	European
GTEx_v8	CD8_NC	Whole blood	ENSG00000072818	rs3809827	chr17	7239911	A	G	0.0430553	0.128046	3.90864e-10	1.20905e-10	European
GTEx_v8	CD8_NC	Whole blood	ENSG00000141504	rs858520	chr17	7530271	C	T	0.0667934	0.124683	1.20252e-12	4.21243e-13	European
GTEx_v8	CD8_NC	Whole blood	ENSG00000220205	rs9901637	chr17	8076802	T	A	0.0731666	0.0923719	3.65268e-06	9.06023e-07	European
GTEx_v8	CD8_NC	Whole blood	ENSG00000170222	rs450562	chr17	10632972	A	G	-0.109479	0.105761	3.99895e-05	9.15694e-06	European
GTEx_v8	CD8_NC	Whole blood	ENSG00000214941	rs6416868	chr17	15924370	A	G	-0.0792906	-0.0305015	0.36136	0.0507344	European
GTEx_v8	CD8_NC	Whole blood	ENSG00000166582	rs11078337	chr17	16193444	G	A	-0.0999475	-0.216373	4.36813e-11	1.44183e-11	European
GTEx_v8	CD8_NC	Whole blood	ENSG00000181350	rs55641029	chr17	16353905	G	A	0.18231	-0.21526	7.56536e-07	1.95922e-07	European
GTEx_v8	CD8_NC	Whole blood	ENSG00000133030	rs7206981	chr17	17083043	A	G	-0.0965414	-0.0973128	1.36266e-06	3.47365e-07	European
GTEx_v8	CD8_NC	Whole blood	ENSG00000131899	rs8076336	chr17	18212614	G	T	0.245137	-0.0645784	0.00280748	0.000546969	European
GTEx_v8	CD8_NC	Whole blood	ENSG00000263934	rs1969161	chr17	19194812	G	A	-0.258397	0.0443402	0.473033	0.0642805	European
GTEx_v8	CD8_NC	Whole blood	ENSG00000108599	rs62066267	chr17	19797869	T	A	0.106952	-0.00651535	0.795529	0.100782	European
GTEx_v8	CD8_NC	Whole blood	ENSG00000232859	rs1986311	chr17	26204098	T	G	0.0953295	0.222998	1.13063e-10	3.65779e-11	European
GTEx_v8	CD8_NC	Whole blood	ENSG00000244045	rs704	chr17	26694861	G	A	0.0990499	0.143605	1.98258e-13	7.23234e-14	European
GTEx_v8	CD8_NC	Whole blood	ENSG00000198242	rs2302205	chr17	26947046	A	C	-0.0473107	-0.0304573	0.1247	0.0197634	European
GTEx_v8	CD8_NC	Whole blood	ENSG00000141298	rs3115095	chr17	27911278	A	G	-0.0798426	-0.0388819	0.0184678	0.00332548	European
GTEx_v8	CD8_NC	Whole blood	ENSG00000126860	rs2854308	chr17	29666539	A	G	0.122482	0.151751	7.14579e-21	3.79877e-21	European
GTEx_v8	CD8_NC	Whole blood	ENSG00000176749	rs916663	chr17	30835833	C	A	0.301502	0.187387	6.58247e-16	2.67832e-16	European
GTEx_v8	CD8_NC	Whole blood	ENSG00000073536	rs11869662	chr17	33482522	G	A	0.239785	0.368836	7.30658e-21	3.87452e-21	European
GTEx_v8	CD8_NC	Whole blood	ENSG00000266947	rs11080324	chr17	33562109	A	G	0.154166	0.0654769	0.0600381	0.0100339	European
GTEx_v8	CD8_NC	Whole blood	ENSG00000166750	rs11656388	chr17	33531815	G	A	0.132831	0.29499	6.64444e-38	6.50849e-38	European
GTEx_v8	CD8_NC	Whole blood	ENSG00000267364	rs772113	chr17	33621205	T	C	-0.0963044	-0.05344	0.0822847	0.0134739	European
GTEx_v8	CD8_NC	Whole blood	ENSG00000073605	rs17608925	chr17	38082831	T	C	-0.268454	-0.332561	1.08035e-22	6.17788e-23	European
GTEx_v8	CD8_NC	Whole blood	ENSG00000172057	rs17608925	chr17	38082831	T	C	-0.354214	-0.385241	1.62316e-17	7.11033e-18	European
GTEx_v8	CD8_NC	Whole blood	ENSG00000167914	rs3902025	chr17	38119254	G	T	0.668622	0.319651	1.23142e-08	3.50195e-09	European
GTEx_v8	CD8_NC	Whole blood	ENSG00000126351	rs2314339	chr17	38253212	C	T	0.138791	0.184189	0.000104653	2.31132e-05	European
GTEx_v8	CD8_NC	Whole blood	ENSG00000073584	rs7218478	chr17	38765666	C	T	-0.0549084	-0.0899319	3.22075e-05	7.45567e-06	European
GTEx_v8	CD8_NC	Whole blood	ENSG00000186395	rs56261283	chr17	38961725	G	A	0.0652906	0.193857	0.000738847	0.000150748	European
GTEx_v8	CD8_NC	Whole blood	ENSG00000141698	rs9897034	chr17	39992584	C	T	-0.250058	-0.951473	4.71601e-144	5.54343e-143	European
GTEx_v8	CD8_NC	Whole blood	ENSG00000091947	rs77536093	chr17	42092328	A	G	-0.333284	-0.277323	1.67084e-10	5.3321e-11	European
GTEx_v8	CD8_NC	Whole blood	ENSG00000267080	rs228768	chr17	42191893	G	T	0.108913	0.238437	1.90829e-20	9.87183e-21	European
GTEx_v8	CD8_NC	Whole blood	ENSG00000108312	rs9911991	chr17	42278916	G	C	0.0664197	0.0508156	0.0906608	0.0147555	European
GTEx_v8	CD8_NC	Whole blood	ENSG00000260793	rs12451882	chr17	42301922	C	T	-0.130972	-0.0383375	0.333274	0.0473886	European
GTEx_v8	CD8_NC	Whole blood	ENSG00000224505	rs2040558	chr17	43147351	C	T	-0.099159	-0.00895009	0.821494	0.103521	European
GTEx_v8	CD8_NC	Whole blood	ENSG00000233483	rs7212404	chr17	43317574	G	A	-0.398683	-0.425574	2.76601e-10	8.61907e-11	European
GTEx_v8	CD8_NC	Whole blood	ENSG00000266918	rs12452272	chr17	43424214	C	A	-0.432037	0.0521424	0.426948	0.0587348	European
GTEx_v8	CD8_NC	Whole blood	ENSG00000262372	rs4630591	chr17	44192568	C	T	0.996732	0.0192982	0.694759	0.0901274	European
GTEx_v8	CD8_NC	Whole blood	ENSG00000176681	rs4792897	chr17	44086267	A	G	0.707169	0.45431	5.98837e-10	1.83893e-10	European
GTEx_v8	CD8_NC	Whole blood	ENSG00000228696	rs7225002	chr17	44189067	A	G	0.195107	-0.0764811	0.243258	0.0358568	European
GTEx_v8	CD8_NC	Whole blood	ENSG00000238083	rs4471723	chr17	44205690	C	T	0.360375	0.875801	6.65188e-52	1.03486e-51	European
GTEx_v8	CD8_NC	Whole blood	ENSG00000185829	rs62074125	chr17	44852612	A	C	0.176208	0.832775	6.65535e-44	8.00082e-44	European
GTEx_v8	CD8_NC	Whole blood	ENSG00000159111	rs8074177	chr17	45911065	A	G	-0.0981389	-0.17224	1.47846e-11	4.95744e-12	European
GTEx_v8	CD8_NC	Whole blood	ENSG00000141295	rs2010952	chr17	45892859	A	C	-0.137914	-0.460787	5.0927e-44	6.15724e-44	European
GTEx_v8	CD8_NC	Whole blood	ENSG00000141293	rs1027895	chr17	46510697	A	G	-0.05277	-0.0343607	0.00675259	0.00127218	European
GTEx_v8	CD8_NC	Whole blood	ENSG00000230148	rs12450225	chr17	46592413	A	G	0.272	0.296623	4.4688e-20	2.26199e-20	European
GTEx_v8	CD8_NC	Whole blood	ENSG00000173917	rs11651168	chr17	46597193	A	G	0.286924	0.428657	3.05044e-48	4.24614e-48	European
GTEx_v8	CD8_NC	Whole blood	ENSG00000182742	rs12450225	chr17	46592413	A	G	0.285561	0.198608	2.09792e-08	5.91051e-09	European
GTEx_v8	CD8_NC	Whole blood	ENSG00000198740	rs7214496	chr17	47384611	C	G	-0.0900649	-0.0022017	0.902456	0.112253	European
GTEx_v8	CD8_NC	Whole blood	ENSG00000005882	rs847695	chr17	48183736	T	C	-0.110067	-0.121997	5.5212e-05	1.25207e-05	European
GTEx_v8	CD8_NC	Whole blood	ENSG00000167100	rs7216539	chr17	48174437	T	C	-1.07272	0.0499367	0.367888	0.0515142	European
GTEx_v8	CD8_NC	Whole blood	ENSG00000015532	rs74449634	chr17	48402702	T	A	-0.178265	-0.0118195	0.658823	0.0862055	European
GTEx_v8	CD8_NC	Whole blood	ENSG00000136449	rs6504662	chr17	48580257	T	C	-0.448142	-0.651564	2.53241e-45	3.11517e-45	European
GTEx_v8	CD8_NC	Whole blood	ENSG00000006282	rs8076632	chr17	48625928	C	G	-0.347536	-0.928259	1.66177e-204	8.78998e-203	European
GTEx_v8	CD8_NC	Whole blood	ENSG00000239672	rs7207370	chr17	49231180	A	G	0.125431	0.186219	4.02849e-19	1.94157e-19	European
GTEx_v8	CD8_NC	Whole blood	ENSG00000166260	rs2787502	chr17	53164443	A	G	-0.0568603	-0.0810006	0.00700434	0.00131382	European
GTEx_v8	CD8_NC	Whole blood	ENSG00000264364	rs12950704	chr17	56168713	G	C	-0.18911	0.324233	1.26077e-26	8.31009e-27	European
GTEx_v8	CD8_NC	Whole blood	ENSG00000108384	rs34900851	chr17	56566399	G	A	0.118042	0.724584	4.68689e-64	9.53516e-64	European
GTEx_v8	CD8_NC	Whole blood	ENSG00000189050	rs1292060	chr17	57913849	A	G	-0.0994972	-0.0937887	4.56043e-07	1.19418e-07	European
GTEx_v8	CD8_NC	Whole blood	ENSG00000068097	rs7223281	chr17	58172447	G	A	0.30068	0.733411	1.17723e-46	1.57646e-46	European
GTEx_v8	CD8_NC	Whole blood	ENSG00000108506	rs116973689	chr17	60292881	C	T	0.225939	0.044121	0.176062	0.0269546	European
GTEx_v8	CD8_NC	Whole blood	ENSG00000170921	rs2014507	chr17	61152898	A	T	0.168478	0.174248	1.08734e-08	3.10472e-09	European
GTEx_v8	CD8_NC	Whole blood	ENSG00000198231	rs16947005	chr17	61702989	A	G	0.0795755	-0.102038	3.64725e-05	8.39704e-06	European
GTEx_v8	CD8_NC	Whole blood	ENSG00000108592	rs9897229	chr17	61782325	T	C	0.122702	0.325013	1.93183e-36	1.80858e-36	European
GTEx_v8	CD8_NC	Whole blood	ENSG00000108622	rs62070903	chr17	62076077	C	G	-0.0803336	-0.0753793	5.05579e-05	1.14899e-05	European
GTEx_v8	CD8_NC	Whole blood	ENSG00000178607	rs196929	chr17	62130937	T	C	0.131367	0.265066	2.58121e-23	1.5045e-23	European
GTEx_v8	CD8_NC	Whole blood	ENSG00000108654	rs1991401	chr17	62502435	A	G	-0.0859014	-0.345877	2.138e-38	2.13378e-38	European
GTEx_v8	CD8_NC	Whole blood	ENSG00000154229	rs8082423	chr17	64126791	C	G	0.0939086	-0.0086463	0.795942	0.100782	European
GTEx_v8	CD8_NC	Whole blood	ENSG00000141337	rs11658979	chr17	66419229	A	G	0.116953	0.0565986	0.00660815	0.00124613	European
GTEx_v8	CD8_NC	Whole blood	ENSG00000069188	rs11655934	chr17	71587577	G	A	-0.585951	-0.812617	2.96622e-58	5.36407e-58	European
GTEx_v8	CD8_NC	Whole blood	ENSG00000167851	rs12939435	chr17	72463215	G	A	-0.219185	0.0304474	0.192289	0.0290604	European
GTEx_v8	CD8_NC	Whole blood	ENSG00000125457	rs11077782	chr17	73275709	A	C	0.117149	0.260849	2.48118e-13	8.97386e-14	European
GTEx_v8	CD8_NC	Whole blood	ENSG00000266714	rs820256	chr17	73590830	T	G	-0.452487	-0.908238	1.1619e-61	2.21473e-61	European
GTEx_v8	CD8_NC	Whole blood	ENSG00000257949	rs12945114	chr17	73993546	C	T	0.158696	0.39641	9.90318e-44	1.16407e-43	European
GTEx_v8	CD8_NC	Whole blood	ENSG00000167880	rs435918	chr17	74342931	T	C	0.630236	-0.0103047	0.789096	0.100155	European
GTEx_v8	CD8_NC	Whole blood	ENSG00000070526	rs2286592	chr17	74681539	A	G	-0.235439	-0.31868	1.46933e-13	5.40666e-14	European
GTEx_v8	CD8_NC	Whole blood	ENSG00000182534	rs9915664	chr17	74706224	T	C	-0.572007	-1.5708	2.00682e-82	6.63446e-82	European
GTEx_v8	CD8_NC	Whole blood	ENSG00000266998	rs93075	chr17	75370468	T	G	-0.252767	-0.272256	4.90916e-07	1.28391e-07	European
GTEx_v8	CD8_NC	Whole blood	ENSG00000267123	rs12453573	chr17	76616133	A	G	0.815036	1.07185	1.77968e-24	1.07585e-24	European
GTEx_v8	CD8_NC	Whole blood	ENSG00000055483	rs7218899	chr17	76739850	C	T	-0.130683	-0.0537555	0.00062901	0.000129462	European
GTEx_v8	CD8_NC	Whole blood	ENSG00000267491	rs34099527	chr17	76874492	G	C	2.00431	0.198315	0.045682	0.00777589	European
GTEx_v8	CD8_NC	Whole blood	ENSG00000262580	rs6565648	chr17	78188256	C	T	0.224005	0.604644	7.57746e-57	1.31414e-56	European
GTEx_v8	CD8_NC	Whole blood	ENSG00000224877	rs2659008	chr17	79217002	A	G	0.0737005	0.0511493	0.0717777	0.0118554	European
GTEx_v8	CD8_NC	Whole blood	ENSG00000186765	rs12450346	chr17	79380614	C	T	1.17542	0.061199	0.304715	0.043787	European
GTEx_v8	CD8_NC	Whole blood	ENSG00000185527	rs11150804	chr17	79630238	A	G	-0.409375	0.0192033	0.519898	0.0696205	European
GTEx_v8	CD8_NC	Whole blood	ENSG00000204237	rs11150804	chr17	79630238	A	G	-0.167832	-0.132661	2.10355e-12	7.30824e-13	European
GTEx_v8	CD8_NC	Whole blood	ENSG00000214087	rs61065803	chr17	79638049	A	C	-0.265138	-1.12131	5.15687e-150	7.79354e-149	European
GTEx_v8	CD8_NC	Whole blood	ENSG00000169738	rs72861764	chr17	79998362	A	T	0.214599	0.262432	9.7389e-20	4.87131e-20	European
GTEx_v8	CD8_NC	Whole blood	ENSG00000176155	rs4789671	chr17	80129970	C	T	-0.0514885	-0.352549	5.9843e-36	5.45759e-36	European
GTEx_v8	CD8_NC	Whole blood	ENSG00000173762	rs116065945	chr17	80269470	C	T	-0.0623892	-0.0273132	0.145815	0.0227309	European
GTEx_v8	CD8_NC	Whole blood	ENSG00000141560	rs2280251	chr17	80675105	G	C	-0.234883	-0.400259	1.66809e-63	3.36129e-63	European
GTEx_v8	CD8_NC	Whole blood	ENSG00000141556	rs8075894	chr17	80853155	T	G	0.165972	0.000275787	0.990197	0.121806	European
GTEx_v8	CD8_NC	Whole blood	ENSG00000132199	rs12185416	chr18	729030	T	C	-0.144555	-0.151362	1.88938e-10	5.98437e-11	European
GTEx_v8	CD8_NC	Whole blood	ENSG00000101577	rs11659454	chr18	3058316	C	T	0.11373	0.384734	1.97291e-30	1.51793e-30	European
GTEx_v8	CD8_NC	Whole blood	ENSG00000266053	rs9960523	chr18	9456982	C	T	0.0928133	0.0152613	0.736869	0.0944893	European
GTEx_v8	CD8_NC	Whole blood	ENSG00000272799	rs29204	chr18	9927719	G	C	0.845862	0.366801	2.13172e-08	5.98978e-09	European
GTEx_v8	CD8_NC	Whole blood	ENSG00000154889	rs2304952	chr18	11908720	A	G	-0.0754813	-0.253431	4.57503e-21	2.44442e-21	European
GTEx_v8	CD8_NC	Whole blood	ENSG00000101624	rs62099082	chr18	12208516	T	C	0.326098	-0.115868	0.11585	0.0185134	European
GTEx_v8	CD8_NC	Whole blood	ENSG00000260302	rs2542153	chr18	12783898	T	C	-0.249176	-0.210221	1.39445e-10	4.47708e-11	European
GTEx_v8	CD8_NC	Whole blood	ENSG00000264745	rs17259569	chr18	21583692	G	C	-0.407305	-0.375864	1.19518e-10	3.86072e-11	European
GTEx_v8	CD8_NC	Whole blood	ENSG00000141447	rs17259716	chr18	21982264	G	T	0.512262	0.139297	0.00839911	0.00156848	European
GTEx_v8	CD8_NC	Whole blood	ENSG00000134759	rs592261	chr18	33752244	G	A	0.0896794	0.294367	1.94974e-33	1.65674e-33	European
GTEx_v8	CD8_NC	Whole blood	ENSG00000134779	rs948636	chr18	34361762	G	C	-0.207457	-0.203271	5.10467e-17	2.18633e-17	European
GTEx_v8	CD8_NC	Whole blood	ENSG00000167315	rs68036642	chr18	47287518	G	T	0.0807497	0.0229738	0.501969	0.067433	European
GTEx_v8	CD8_NC	Whole blood	ENSG00000101751	rs34163044	chr18	51851616	C	A	-0.176245	-0.17998	7.8241e-25	4.8123e-25	European
GTEx_v8	CD8_NC	Whole blood	ENSG00000041353	rs34603578	chr18	52444859	T	C	0.251913	0.0868494	0.0333351	0.00578368	European
GTEx_v8	CD8_NC	Whole blood	ENSG00000206052	rs9962570	chr18	67498673	C	T	0.606195	-0.0147918	0.727595	0.0934656	European
GTEx_v8	CD8_NC	Whole blood	ENSG00000263417	rs80237634	chr18	68338479	C	A	0.28705	0.13431	0.0351165	0.0060752	European
GTEx_v8	CD8_NC	Whole blood	ENSG00000264247	rs7505289	chr18	72264406	A	G	0.168247	0.254274	3.31487e-20	1.68597e-20	European
GTEx_v8	CD8_NC	Whole blood	ENSG00000101493	rs1981370	chr18	74070815	A	G	0.279892	0.0252808	0.204465	0.0306275	European
GTEx_v8	CD8_NC	Whole blood	ENSG00000197971	rs470929	chr18	74723459	T	C	0.0809311	0.00845108	0.648834	0.085109	European
GTEx_v8	CD8_NC	Whole blood	ENSG00000226742	rs11081582	chr18	77767935	A	G	-0.096027	-0.228876	6.61279e-05	1.48481e-05	European
GTEx_v8	CD8_NC	Whole blood	ENSG00000141933	rs55714911	chr19	522145	T	C	0.129866	0.049188	0.0873746	0.0142535	European
GTEx_v8	CD8_NC	Whole blood	ENSG00000197540	rs111802828	chr19	550063	A	C	-0.108968	-0.0659328	0.03404	0.00589862	European
GTEx_v8	CD8_NC	Whole blood	ENSG00000197766	rs1651895	chr19	866018	G	A	0.508782	0.625413	1.08653e-28	7.7665e-29	European
GTEx_v8	CD8_NC	Whole blood	ENSG00000175221	rs1683588	chr19	870489	A	G	0.315041	0.327335	2.56382e-29	1.89009e-29	European
GTEx_v8	CD8_NC	Whole blood	ENSG00000198858	rs1683592	chr19	867774	G	A	0.0679467	0.0326971	0.0634293	0.0105589	European
GTEx_v8	CD8_NC	Whole blood	ENSG00000116014	rs1683574	chr19	872877	G	A	0.405155	0.231364	5.95718e-06	1.46051e-06	European
GTEx_v8	CD8_NC	Whole blood	ENSG00000064666	rs4807455	chr19	1033559	G	A	0.0707176	0.07054	0.000104073	2.30092e-05	European
GTEx_v8	CD8_NC	Whole blood	ENSG00000064687	rs644107	chr19	775059	T	C	0.099657	-0.0904207	0.0212442	0.00379954	European
GTEx_v8	CD8_NC	Whole blood	ENSG00000099817	rs2074446	chr19	1095122	C	G	0.0651418	0.0570927	0.0158916	0.00288614	European
GTEx_v8	CD8_NC	Whole blood	ENSG00000167468	rs2074449	chr19	1095753	G	A	-0.0513093	-0.0900789	0.000376194	7.92782e-05	European
GTEx_v8	CD8_NC	Whole blood	ENSG00000099624	rs12985504	chr19	1224935	T	C	-0.0391986	-0.104809	1.18662e-09	3.59178e-10	European
GTEx_v8	CD8_NC	Whole blood	ENSG00000228300	rs12609287	chr19	1271274	C	T	0.0511976	0.179276	1.66945e-17	7.29663e-18	European
GTEx_v8	CD8_NC	Whole blood	ENSG00000071626	rs266807	chr19	1400679	A	G	-0.111674	0.00897888	0.548249	0.0729554	European
GTEx_v8	CD8_NC	Whole blood	ENSG00000130332	rs12977961	chr19	2326897	C	T	0.0566463	0.229293	8.30517e-34	7.2017e-34	European
GTEx_v8	CD8_NC	Whole blood	ENSG00000099800	rs6945	chr19	2426828	G	C	0.0978316	0.111603	8.39014e-09	2.40867e-09	European
GTEx_v8	CD8_NC	Whole blood	ENSG00000104964	rs2873158	chr19	3048765	A	G	0.0321553	0.0192953	0.248894	0.0365703	European
GTEx_v8	CD8_NC	Whole blood	ENSG00000183617	rs13960	chr19	3762698	C	T	0.114924	0.298348	7.07677e-44	8.45937e-44	European
GTEx_v8	CD8_NC	Whole blood	ENSG00000007264	rs12459781	chr19	3762119	T	C	-0.0790808	-0.00334304	0.814974	0.102945	European
GTEx_v8	CD8_NC	Whole blood	ENSG00000167671	rs732716	chr19	4366219	A	G	-0.131529	-0.0381928	0.050118	0.00846966	European
GTEx_v8	CD8_NC	Whole blood	ENSG00000214456	rs11085108	chr19	4944969	G	C	0.512932	0.00762543	0.708253	0.0915411	European
GTEx_v8	CD8_NC	Whole blood	ENSG00000205784	rs2602710	chr19	4912729	C	A	0.165559	0.24416	2.02123e-10	6.37338e-11	European
GTEx_v8	CD8_NC	Whole blood	ENSG00000141994	rs2290776	chr19	5791167	T	C	-0.216642	-0.324509	1.12429e-43	1.31425e-43	European
GTEx_v8	CD8_NC	Whole blood	ENSG00000105519	rs2245651	chr19	5915883	T	C	0.12366	0.192013	1.66482e-15	6.64611e-16	European
GTEx_v8	CD8_NC	Whole blood	ENSG00000125651	rs3088023	chr19	6393152	G	A	-0.0799692	-0.195529	1.67258e-17	7.29663e-18	European
GTEx_v8	CD8_NC	Whole blood	ENSG00000125734	rs2547438	chr19	6718078	T	G	-0.0843612	-0.0124855	0.581922	0.0769522	European
GTEx_v8	CD8_NC	Whole blood	ENSG00000174837	rs11668744	chr19	6920097	T	C	0.430573	-0.00998414	0.769672	0.0981011	European
GTEx_v8	CD8_NC	Whole blood	ENSG00000130544	rs2914563	chr19	7092380	C	T	0.194961	0.0181752	0.537836	0.0716598	European
GTEx_v8	CD8_NC	Whole blood	ENSG00000171105	rs12462548	chr19	7295991	A	G	-0.604378	-0.133664	0.000146688	3.19962e-05	European
GTEx_v8	CD8_NC	Whole blood	ENSG00000104918	rs144580419	chr19	7726338	T	A	0.368662	0.00522984	0.887573	0.110924	European
GTEx_v8	CD8_NC	Whole blood	ENSG00000099785	rs12150986	chr19	8483308	C	T	-0.138621	-0.21726	2.96752e-21	1.59764e-21	European
GTEx_v8	CD8_NC	Whole blood	ENSG00000188321	rs77267061	chr19	9449888	A	G	-0.262264	-0.914599	2.87557e-38	2.82984e-38	European
GTEx_v8	CD8_NC	Whole blood	ENSG00000174652	rs58359623	chr19	9541406	C	G	0.134681	0.767937	3.42118e-145	4.5241e-144	European
GTEx_v8	CD8_NC	Whole blood	ENSG00000130811	rs7710	chr19	10226256	A	G	0.0389447	0.0612913	4.09734e-05	9.3721e-06	European
GTEx_v8	CD8_NC	Whole blood	ENSG00000105364	rs55818584	chr19	10332547	T	A	0.0725505	0.0470909	0.0323931	0.00564096	European
GTEx_v8	CD8_NC	Whole blood	ENSG00000076662	rs281414	chr19	10450285	G	A	0.0497346	0.0103032	0.608813	0.0801575	European
GTEx_v8	CD8_NC	Whole blood	ENSG00000267100	rs59190984	chr19	11112957	T	C	0.104555	0.230194	3.79347e-05	8.70526e-06	European
GTEx_v8	CD8_NC	Whole blood	ENSG00000102575	rs35541942	chr19	11702322	A	T	0.113603	0.53527	1.78848e-45	2.22593e-45	European
GTEx_v8	CD8_NC	Whole blood	ENSG00000167815	rs897804	chr19	12876964	G	C	0.0451297	0.147738	1.28325e-14	4.92762e-15	European
GTEx_v8	CD8_NC	Whole blood	ENSG00000179218	rs1049481	chr19	13054781	G	T	0.0503492	0.0721952	0.000439289	9.20248e-05	European
GTEx_v8	CD8_NC	Whole blood	ENSG00000104979	rs8110989	chr19	13882052	G	C	-0.0466909	-0.0612182	0.0144864	0.00263773	European
GTEx_v8	CD8_NC	Whole blood	ENSG00000123159	rs60438220	chr19	14593176	A	T	-0.107991	-0.0523712	0.00477729	0.000911436	European
GTEx_v8	CD8_NC	Whole blood	ENSG00000132002	rs7253780	chr19	14643268	T	C	-0.0731823	0.0172795	0.346575	0.0489837	European
GTEx_v8	CD8_NC	Whole blood	ENSG00000127507	rs9917042	chr19	14494473	A	G	0.36884	-0.00205149	0.929101	0.11517	European
GTEx_v8	CD8_NC	Whole blood	ENSG00000105127	rs10411669	chr19	15506863	C	A	0.152071	0.0373102	0.197011	0.0296682	European
GTEx_v8	CD8_NC	Whole blood	ENSG00000099330	rs2288544	chr19	17337025	C	T	-0.152975	0.397459	3.04668e-43	3.50337e-43	European
GTEx_v8	CD8_NC	Whole blood	ENSG00000160113	rs28789767	chr19	17334178	A	G	0.297481	0.3432	1.93248e-18	8.90795e-19	European
GTEx_v8	CD8_NC	Whole blood	ENSG00000130312	rs12976380	chr19	17412662	G	A	0.114238	0.29613	1.39481e-45	1.75664e-45	European
GTEx_v8	CD8_NC	Whole blood	ENSG00000130303	rs8106139	chr19	17506176	T	C	0.107482	-0.0158139	0.576027	0.0762679	European
GTEx_v8	CD8_NC	Whole blood	ENSG00000130313	rs10418594	chr19	17615915	T	C	0.0530434	0.0426797	0.00020464	4.42266e-05	European
GTEx_v8	CD8_NC	Whole blood	ENSG00000130479	rs73013767	chr19	17833724	G	A	0.165935	-0.0673273	0.00212974	0.000419564	European
GTEx_v8	CD8_NC	Whole blood	ENSG00000099308	rs2270623	chr19	18245512	C	T	-0.122387	0.0885495	4.13156e-08	1.13971e-08	European
GTEx_v8	CD8_NC	Whole blood	ENSG00000130511	rs12986175	chr19	18638708	G	A	-0.0843004	-0.0341726	0.0221029	0.00394978	European
GTEx_v8	CD8_NC	Whole blood	ENSG00000268030	rs59798925	chr19	18671740	C	T	-0.319496	0.106337	0.00126824	0.00025483	European
GTEx_v8	CD8_NC	Whole blood	ENSG00000081665	rs248937	chr19	19880366	G	T	0.12809	0.103657	0.00207938	0.000411944	European
GTEx_v8	CD8_NC	Whole blood	ENSG00000105750	rs73005122	chr19	21114806	C	T	0.609428	0.105947	0.0858503	0.0140265	European
GTEx_v8	CD8_NC	Whole blood	ENSG00000160352	rs61733856	chr19	21265110	G	A	0.235747	0.287276	7.98762e-05	1.7771e-05	European
GTEx_v8	CD8_NC	Whole blood	ENSG00000197013	rs8103967	chr19	21755663	C	T	0.143084	0.504365	1.80338e-30	1.39766e-30	European
GTEx_v8	CD8_NC	Whole blood	ENSG00000197020	rs8113652	chr19	21921709	T	C	-0.396444	-0.435747	3.40173e-22	1.90408e-22	European
GTEx_v8	CD8_NC	Whole blood	ENSG00000197134	rs10415826	chr19	22248317	A	T	0.380457	0.489336	1.15646e-15	4.66064e-16	European
GTEx_v8	CD8_NC	Whole blood	ENSG00000261824	rs11668715	chr19	28365747	C	T	0.14037	-0.65023	4.96791e-27	3.32631e-27	European
GTEx_v8	CD8_NC	Whole blood	ENSG00000089335	rs9789337	chr19	35166230	A	C	0.253371	0.0328373	0.417746	0.0576562	European
GTEx_v8	CD8_NC	Whole blood	ENSG00000168661	rs28693537	chr19	35436707	T	C	0.262558	0.126814	0.0192649	0.00346606	European
GTEx_v8	CD8_NC	Whole blood	ENSG00000089351	rs786503	chr19	35478034	T	G	0.0728128	-0.179306	1.57665e-19	7.79413e-20	European
GTEx_v8	CD8_NC	Whole blood	ENSG00000126267	rs4806187	chr19	36149761	A	G	-0.0536569	-0.0819672	1.76694e-12	6.16915e-13	European
GTEx_v8	CD8_NC	Whole blood	ENSG00000161265	rs2239947	chr19	36244753	G	C	0.164425	0.653435	1.72613e-70	4.3478e-70	European
GTEx_v8	CD8_NC	Whole blood	ENSG00000105270	rs60078822	chr19	36521069	C	T	0.674672	0.279792	9.17311e-06	2.22066e-06	European
GTEx_v8	CD8_NC	Whole blood	ENSG00000232677	rs2972525	chr19	36747279	T	C	0.315751	0.307724	6.08324e-13	2.15594e-13	European
GTEx_v8	CD8_NC	Whole blood	ENSG00000186017	rs2945982	chr19	36970925	G	C	-0.123907	-0.111547	0.00275904	0.000538028	European
GTEx_v8	CD8_NC	Whole blood	ENSG00000233527	rs3108612	chr19	37137546	C	T	-0.254608	-0.13245	0.0164388	0.00297785	European
GTEx_v8	CD8_NC	Whole blood	ENSG00000198453	rs11880782	chr19	37437106	C	T	-0.151777	-0.0364944	0.373229	0.052193	European
GTEx_v8	CD8_NC	Whole blood	ENSG00000182472	rs62119115	chr19	39210593	G	A	-0.267689	-0.537359	6.44485e-31	5.06917e-31	European
GTEx_v8	CD8_NC	Whole blood	ENSG00000104835	rs4801945	chr19	39407014	C	A	-0.172632	-0.216736	1.40787e-26	9.22221e-27	European
GTEx_v8	CD8_NC	Whole blood	ENSG00000105193	rs480595	chr19	39925482	A	T	0.0200375	0.0980936	4.46201e-16	1.83316e-16	European
GTEx_v8	CD8_NC	Whole blood	ENSG00000105202	rs7248129	chr19	40342606	G	A	0.0362533	0.0453044	2.09819e-05	4.93263e-06	European
GTEx_v8	CD8_NC	Whole blood	ENSG00000197019	rs35002507	chr19	40444284	G	T	0.218071	-0.018925	0.691067	0.0897034	European
GTEx_v8	CD8_NC	Whole blood	ENSG00000105323	rs149293272	chr19	41776752	G	A	0.0999446	0.0972503	0.00696015	0.00130785	European
GTEx_v8	CD8_NC	Whole blood	ENSG00000007129	rs3745936	chr19	42092815	T	A	0.449017	0.801176	5.36613e-128	5.16077e-127	European
GTEx_v8	CD8_NC	Whole blood	ENSG00000105404	rs11665965	chr19	42429833	G	A	0.111878	0.127325	4.089e-18	1.84075e-18	European
GTEx_v8	CD8_NC	Whole blood	ENSG00000176531	rs2682582	chr19	43966929	G	A	0.18117	0.109238	5.90166e-05	1.33406e-05	European
GTEx_v8	CD8_NC	Whole blood	ENSG00000104783	rs8111664	chr19	44295092	G	A	0.125525	0.475442	2.99904e-48	4.20225e-48	European
GTEx_v8	CD8_NC	Whole blood	ENSG00000187244	rs12462536	chr19	45690775	A	G	1.39047	0.107824	0.0428318	0.00730838	European
GTEx_v8	CD8_NC	Whole blood	ENSG00000130203	rs6509172	chr19	45325391	C	T	0.717613	-0.0151116	0.651864	0.0854535	European
GTEx_v8	CD8_NC	Whole blood	ENSG00000142252	rs1005204	chr19	45650688	A	G	-0.128358	-0.107076	7.87142e-05	1.7531e-05	European
GTEx_v8	CD8_NC	Whole blood	ENSG00000267757	rs2286756	chr19	46145025	G	T	-0.383541	-0.682951	8.38833e-84	2.90952e-83	European
GTEx_v8	CD8_NC	Whole blood	ENSG00000125743	rs34399924	chr19	46200103	G	A	-0.0828151	-0.0653599	2.07179e-05	4.87598e-06	European
GTEx_v8	CD8_NC	Whole blood	ENSG00000182013	rs13344544	chr19	46979002	G	C	1.32301	0.403331	1.94541e-14	7.3898e-15	European
GTEx_v8	CD8_NC	Whole blood	ENSG00000204851	rs4581816	chr19	47015489	A	G	0.591549	0.507122	9.15122e-19	4.26481e-19	European
GTEx_v8	CD8_NC	Whole blood	ENSG00000160014	rs78807487	chr19	47129302	G	A	-0.0578649	-0.038992	0.133033	0.0210054	European
GTEx_v8	CD8_NC	Whole blood	ENSG00000160013	rs11666367	chr19	47120381	A	G	-0.566587	-0.081261	0.0047905	0.000913134	European
GTEx_v8	CD8_NC	Whole blood	ENSG00000167414	rs11083840	chr19	47119910	T	G	-0.571997	-0.161999	0.000192888	4.17721e-05	European
GTEx_v8	CD8_NC	Whole blood	ENSG00000181027	rs160544	chr19	47234885	G	A	0.273851	0.271445	2.8068e-12	9.68786e-13	European
GTEx_v8	CD8_NC	Whole blood	ENSG00000257704	rs3826791	chr19	47760632	C	A	0.221837	0.201492	1.02276e-16	4.31929e-17	European
GTEx_v8	CD8_NC	Whole blood	ENSG00000105373	rs1862485	chr19	48282172	T	C	-0.0480908	-0.120597	3.30435e-20	1.68467e-20	European
GTEx_v8	CD8_NC	Whole blood	ENSG00000178980	rs56292538	chr19	48264963	C	T	0.0379403	0.150735	1.16636e-16	4.91593e-17	European
GTEx_v8	CD8_NC	Whole blood	ENSG00000105483	rs73061248	chr19	48759114	C	A	0.099008	0.0928892	1.31654e-07	3.56207e-08	European
GTEx_v8	CD8_NC	Whole blood	ENSG00000176920	rs2098709	chr19	49187669	G	A	-0.523227	-0.0198259	0.706462	0.0913653	European
GTEx_v8	CD8_NC	Whole blood	ENSG00000087076	rs10413941	chr19	49347708	A	G	-0.610337	-0.258771	1.82084e-09	5.44914e-10	European
GTEx_v8	CD8_NC	Whole blood	ENSG00000104805	rs117753546	chr19	49432132	G	A	-0.124327	0.0332449	0.496537	0.0669157	European
GTEx_v8	CD8_NC	Whole blood	ENSG00000104894	rs8107548	chr19	49870643	T	C	-0.0253906	-0.132675	7.19688e-11	2.35351e-11	European
GTEx_v8	CD8_NC	Whole blood	ENSG00000142534	rs73056069	chr19	50007569	C	T	-0.0897641	0.031795	0.0976032	0.0158366	European
GTEx_v8	CD8_NC	Whole blood	ENSG00000142546	rs73060070	chr19	50148261	C	A	0.0475771	0.0468963	0.0166044	0.00300272	European
GTEx_v8	CD8_NC	Whole blood	ENSG00000126456	rs68046065	chr19	50164810	C	G	0.057873	0.0216438	0.215685	0.0320926	European
GTEx_v8	CD8_NC	Whole blood	ENSG00000126467	rs3745477	chr19	50265549	T	G	-0.690488	-0.667157	6.53756e-35	5.76342e-35	European
GTEx_v8	CD8_NC	Whole blood	ENSG00000105053	rs4802643	chr19	50477230	C	T	-0.110704	0.0716864	0.000332526	7.0497e-05	European
GTEx_v8	CD8_NC	Whole blood	ENSG00000167747	rs55716643	chr19	51297825	G	A	0.120349	0.147743	2.55637e-23	1.49414e-23	European
GTEx_v8	CD8_NC	Whole blood	ENSG00000142556	rs10418739	chr19	52617298	A	G	0.273981	0.00461258	0.891694	0.111307	European
GTEx_v8	CD8_NC	Whole blood	ENSG00000198464	rs13343641	chr19	52825032	C	T	-0.115192	0.0458924	0.304371	0.0437791	European
GTEx_v8	CD8_NC	Whole blood	ENSG00000221923	rs1054612	chr19	52870052	C	G	0.118027	0.278691	3.16317e-12	1.09001e-12	European
GTEx_v8	CD8_NC	Whole blood	ENSG00000167766	rs10421152	chr19	53119808	C	T	0.187545	0.384237	9.87419e-36	8.96648e-36	European
GTEx_v8	CD8_NC	Whole blood	ENSG00000189190	rs4802995	chr19	53284720	C	G	0.251479	0.388827	3.86469e-47	5.24163e-47	European
GTEx_v8	CD8_NC	Whole blood	ENSG00000198538	rs7255490	chr19	53335134	A	G	-0.191773	0.01298	0.606748	0.0799353	European
GTEx_v8	CD8_NC	Whole blood	ENSG00000182986	rs9304741	chr19	53451228	T	C	0.237597	0.123947	0.0004693	9.77312e-05	European
GTEx_v8	CD8_NC	Whole blood	ENSG00000180257	rs12985813	chr19	53445267	T	C	-0.206816	-0.0602948	0.0224183	0.00399939	European
GTEx_v8	CD8_NC	Whole blood	ENSG00000170949	rs7259250	chr19	53593171	C	A	-0.163342	0.326707	1.16493e-13	4.31657e-14	European
GTEx_v8	CD8_NC	Whole blood	ENSG00000197928	rs74429916	chr19	53770764	G	A	-0.338244	-0.407841	1.26618e-11	4.26593e-12	European
GTEx_v8	CD8_NC	Whole blood	ENSG00000179820	rs3865481	chr19	54352596	A	G	0.251502	-0.0269143	0.672582	0.0877346	European
GTEx_v8	CD8_NC	Whole blood	ENSG00000170906	rs62144168	chr19	54634830	C	T	0.130844	0.293411	1.76036e-25	1.11515e-25	European
GTEx_v8	CD8_NC	Whole blood	ENSG00000170889	rs34629529	chr19	54701846	G	A	-0.0805814	-0.24199	7.79943e-46	1.00013e-45	European
GTEx_v8	CD8_NC	Whole blood	ENSG00000204577	rs11671310	chr19	54716663	G	A	0.321079	0.259046	8.31981e-43	9.41343e-43	European
GTEx_v8	CD8_NC	Whole blood	ENSG00000240403	rs4806619	chr19	55416566	T	C	0.620986	0.117086	0.0427186	0.00729495	European
GTEx_v8	CD8_NC	Whole blood	ENSG00000022556	rs3786861	chr19	55508436	C	T	0.314758	0.40371	6.37866e-16	2.60039e-16	European
GTEx_v8	CD8_NC	Whole blood	ENSG00000160439	rs1671216	chr19	55554076	G	A	0.20628	0.522848	1.95291e-53	3.15418e-53	European
GTEx_v8	CD8_NC	Whole blood	ENSG00000108107	rs17700376	chr19	55897327	A	G	-0.0979027	-0.127784	2.89333e-22	1.6238e-22	European
GTEx_v8	CD8_NC	Whole blood	ENSG00000166770	rs17207481	chr19	57006415	A	G	0.256876	-0.229445	3.5614e-05	8.20831e-06	European
GTEx_v8	CD8_NC	Whole blood	ENSG00000083844	rs4801440	chr19	57706378	G	C	-0.29372	-0.0799204	0.117715	0.0187405	European
GTEx_v8	CD8_NC	Whole blood	ENSG00000186230	rs3746224	chr19	57949536	T	C	0.561116	0.798027	2.60914e-66	5.87281e-66	European
GTEx_v8	CD8_NC	Whole blood	ENSG00000105136	rs71333232	chr19	57786641	G	A	0.262026	0.0367841	0.477957	0.0647832	European
GTEx_v8	CD8_NC	Whole blood	ENSG00000083828	rs11882310	chr19	58303850	C	G	-0.114247	-0.10812	9.72071e-06	2.35053e-06	European
GTEx_v8	CD8_NC	Whole blood	ENSG00000178935	rs2802	chr19	58315273	G	A	0.210858	0.0395259	0.0987724	0.0159895	European
GTEx_v8	CD8_NC	Whole blood	ENSG00000198466	rs2375161	chr19	58468706	C	T	0.157589	-0.0618748	0.077533	0.0127364	European
GTEx_v8	CD8_NC	Whole blood	ENSG00000196724	rs79415718	chr19	58816056	A	T	0.696882	0.0879036	0.293495	0.0424456	European
GTEx_v8	CD8_NC	Whole blood	ENSG00000176593	rs4801243	chr19	58513807	A	C	0.540065	-0.0271087	0.53543	0.0714292	European
GTEx_v8	CD8_NC	Whole blood	ENSG00000121413	rs8105716	chr19	58622262	A	G	0.141575	0.0486678	0.257573	0.0376624	European
GTEx_v8	CD8_NC	Whole blood	ENSG00000268516	rs437229	chr19	58790675	T	C	-0.137485	-0.338105	3.64014e-12	1.2503e-12	European
GTEx_v8	CD8_NC	Whole blood	ENSG00000121410	rs1451	chr19	58865857	G	C	0.0832813	0.0770329	0.0139411	0.00255163	European
GTEx_v8	CD8_NC	Whole blood	ENSG00000152475	rs6510140	chr19	58885773	T	C	-0.174996	-0.0691061	0.0720678	0.011894	European
GTEx_v8	CD8_NC	Whole blood	ENSG00000083845	rs731835	chr19	58898436	T	C	-0.087269	-0.172595	1.89878e-41	2.03931e-41	European
GTEx_v8	CD8_NC	Whole blood	ENSG00000171574	rs11667591	chr19	58937637	G	A	-0.329254	-0.39291	1.60882e-17	7.06216e-18	European
GTEx_v8	CD8_NC	Whole blood	ENSG00000083812	rs6510153	chr19	58975609	A	G	0.283639	-0.0100548	0.853678	0.10713	European
GTEx_v8	CD8_NC	Whole blood	ENSG00000083807	rs7255489	chr19	58879965	A	G	-0.15175	-0.137529	0.0617986	0.0102956	European
GTEx_v8	CD8_NC	Whole blood	ENSG00000101282	rs35322361	chr20	1016391	C	T	1.4144	0.5726	1.18861e-18	5.51507e-19	European
GTEx_v8	CD8_NC	Whole blood	ENSG00000215595	rs75617203	chr20	1410413	G	A	2.44665	0.116589	0.366936	0.051415	European
GTEx_v8	CD8_NC	Whole blood	ENSG00000101298	rs6033309	chr20	1264662	G	A	0.354726	0.191194	4.61509e-08	1.26978e-08	European
GTEx_v8	CD8_NC	Whole blood	ENSG00000101307	rs2253427	chr20	1552430	T	C	-0.484837	-0.509394	1.31906e-105	7.34442e-105	European
GTEx_v8	CD8_NC	Whole blood	ENSG00000089012	rs6043403	chr20	1615228	A	T	-0.109856	-0.0866517	0.000300316	6.37962e-05	European
GTEx_v8	CD8_NC	Whole blood	ENSG00000226644	rs2295571	chr20	2188163	C	A	-1.76813	0.0358432	0.669167	0.0874137	European
GTEx_v8	CD8_NC	Whole blood	ENSG00000198171	rs4815574	chr20	3170172	T	C	-0.0742493	-0.1418	2.66707e-10	8.32303e-11	European
GTEx_v8	CD8_NC	Whole blood	ENSG00000125877	rs6139037	chr20	3206633	C	G	0.0987539	0.3098	7.11853e-37	6.84611e-37	European
GTEx_v8	CD8_NC	Whole blood	ENSG00000101220	rs45495794	chr20	3734167	T	C	-0.23832	-0.260797	4.04081e-07	1.05943e-07	European
GTEx_v8	CD8_NC	Whole blood	ENSG00000101236	rs241602	chr20	3912359	C	T	-0.15487	-0.0736039	1.78284e-06	4.51755e-07	European
GTEx_v8	CD8_NC	Whole blood	ENSG00000089063	rs2326588	chr20	5058061	T	C	0.094393	0.227352	2.41538e-20	1.24041e-20	European
GTEx_v8	CD8_NC	Whole blood	ENSG00000171984	rs77756708	chr20	5750896	A	C	0.21264	0.130155	0.0267143	0.00468677	European
GTEx_v8	CD8_NC	Whole blood	ENSG00000089177	rs6514692	chr20	16559406	C	T	-0.398324	-0.99272	3.06902e-60	5.69601e-60	European
GTEx_v8	CD8_NC	Whole blood	ENSG00000125868	rs2269042	chr20	17484722	T	C	0.0827373	0.0472691	0.166277	0.0256609	European
GTEx_v8	CD8_NC	Whole blood	ENSG00000232388	rs6045470	chr20	18550937	G	A	0.0521897	-0.235665	1.96496e-15	7.81482e-16	European
GTEx_v8	CD8_NC	Whole blood	ENSG00000273148	rs41309831	chr20	18774864	C	T	0.153178	0.213796	2.52375e-05	5.88728e-06	European
GTEx_v8	CD8_NC	Whole blood	ENSG00000236559	rs6088854	chr20	30225357	G	A	0.346869	0.126099	0.0780472	0.0128109	European
GTEx_v8	CD8_NC	Whole blood	ENSG00000101367	rs6059004	chr20	31588327	G	A	-0.0638307	0.0795086	0.000185348	4.02217e-05	European
GTEx_v8	CD8_NC	Whole blood	ENSG00000131067	rs66535774	chr20	33448560	T	C	-0.125435	-0.143218	1.83049e-09	5.4703e-10	European
GTEx_v8	CD8_NC	Whole blood	ENSG00000214078	rs7267759	chr20	34257284	G	T	-0.296654	-1.05683	1.98426e-155	4.19831e-154	European
GTEx_v8	CD8_NC	Whole blood	ENSG00000131051	rs6058341	chr20	34464385	C	T	0.0440559	-0.00906014	0.735608	0.0943848	European
GTEx_v8	CD8_NC	Whole blood	ENSG00000260032	rs6072234	chr20	34993984	G	A	0.0586255	0.022045	0.167518	0.0258075	European
GTEx_v8	CD8_NC	Whole blood	ENSG00000080839	rs4812642	chr20	35590580	G	A	0.120944	-0.00587817	0.818928	0.103321	European
GTEx_v8	CD8_NC	Whole blood	ENSG00000101442	rs12625702	chr20	37441935	C	G	0.186387	0.177263	6.16379e-16	2.51764e-16	European
GTEx_v8	CD8_NC	Whole blood	ENSG00000196839	rs427224	chr20	43276862	C	G	0.110745	0.108361	2.62661e-08	7.35105e-09	European
GTEx_v8	CD8_NC	Whole blood	ENSG00000025772	rs73121597	chr20	43368723	T	C	0.327519	-0.0133655	0.840709	0.105691	European
GTEx_v8	CD8_NC	Whole blood	ENSG00000101109	rs6124684	chr20	43721493	C	T	0.0438498	0.0555145	0.000589602	0.000121469	European
GTEx_v8	CD8_NC	Whole blood	ENSG00000204070	rs1008953	chr20	43980726	T	C	0.0843037	0.21121	3.49455e-17	1.51203e-17	European
GTEx_v8	CD8_NC	Whole blood	ENSG00000124201	rs238196	chr20	47898217	G	A	-0.105814	0.00018609	0.99402	0.122134	European
GTEx_v8	CD8_NC	Whole blood	ENSG00000177410	rs238200	chr20	47899652	C	T	0.0757609	-0.0920037	3.78269e-05	8.68995e-06	European
GTEx_v8	CD8_NC	Whole blood	ENSG00000124243	rs1124952	chr20	49434526	A	G	0.262301	0.225625	9.54993e-12	3.23293e-12	European
GTEx_v8	CD8_NC	Whole blood	ENSG00000101126	rs16995568	chr20	49500894	T	C	-0.219292	0.0133626	0.648325	0.0850949	European
GTEx_v8	CD8_NC	Whole blood	ENSG00000182463	rs74963256	chr20	51588847	T	C	0.224732	0.093039	0.139779	0.021907	European
GTEx_v8	CD8_NC	Whole blood	ENSG00000101158	rs17851253	chr20	57564695	C	T	-0.0967952	-0.479792	5.2305e-66	1.15278e-65	European
GTEx_v8	CD8_NC	Whole blood	ENSG00000124203	rs13037852	chr20	57379996	G	A	0.16309	0.0116383	0.518097	0.0694233	European
GTEx_v8	CD8_NC	Whole blood	ENSG00000124205	rs259960	chr20	57826162	A	G	1.00367	0.306688	4.72985e-09	1.38225e-09	European
GTEx_v8	CD8_NC	Whole blood	ENSG00000179253	rs13040020	chr20	60396082	G	A	0.285738	0.267854	2.65422e-08	7.41851e-09	European
GTEx_v8	CD8_NC	Whole blood	ENSG00000101181	rs2184159	chr20	60776310	T	C	0.14895	0.0798977	0.000119069	2.61335e-05	European
GTEx_v8	CD8_NC	Whole blood	ENSG00000231133	rs3746746	chr20	61735112	A	C	-0.256609	-0.254119	6.45673e-06	1.57933e-06	European
GTEx_v8	CD8_NC	Whole blood	ENSG00000225978	rs3746746	chr20	61735112	A	C	-0.179305	-0.432003	1.95204e-22	1.10728e-22	European
GTEx_v8	CD8_NC	Whole blood	ENSG00000101197	rs2236186	chr20	61875497	A	C	0.768891	0.519205	8.92275e-28	6.08994e-28	European
GTEx_v8	CD8_NC	Whole blood	ENSG00000125534	rs72629024	chr20	62152519	C	G	-0.201735	-0.408012	2.64451e-53	4.20698e-53	European
GTEx_v8	CD8_NC	Whole blood	ENSG00000130589	rs6089925	chr20	62200929	G	A	0.256275	0.0510739	0.202538	0.0304284	European
GTEx_v8	CD8_NC	Whole blood	ENSG00000197457	rs879471	chr20	62269942	C	T	0.147467	0.185226	8.83463e-17	3.75349e-17	European
GTEx_v8	CD8_NC	Whole blood	ENSG00000125520	rs2296763	chr20	62376939	A	C	-0.0780436	-0.00645034	0.728002	0.0934656	European
GTEx_v8	CD8_NC	Whole blood	ENSG00000130590	rs3829704	chr20	62668018	C	T	0.400723	0.184194	4.45198e-11	1.46722e-11	European
GTEx_v8	CD8_NC	Whole blood	ENSG00000101161	rs6090031	chr20	62630149	T	C	-0.165601	-0.073575	0.01132	0.00208997	European
GTEx_v8	CD8_NC	Whole blood	ENSG00000196421	rs817352	chr20	62611631	C	T	1.76332	1.12581	1.34405e-64	2.8156e-64	European
GTEx_v8	CD8_NC	Whole blood	ENSG00000185272	rs9978229	chr21	15613760	C	T	0.249504	0.0903133	0.0331075	0.00575588	European
GTEx_v8	CD8_NC	Whole blood	ENSG00000154642	rs2824489	chr21	19156989	T	A	-0.15984	0.00998367	0.718817	0.09268	European
GTEx_v8	CD8_NC	Whole blood	ENSG00000142192	rs34647666	chr21	27991596	C	T	0.169381	0.0216727	0.657696	0.0861113	European
GTEx_v8	CD8_NC	Whole blood	ENSG00000156261	rs965951	chr21	30432557	G	A	0.42676	0.426926	1.3266e-32	1.09215e-32	European
GTEx_v8	CD8_NC	Whole blood	ENSG00000156265	rs2832279	chr21	30613466	C	A	-0.215682	0.260775	3.83307e-12	1.31443e-12	European
GTEx_v8	CD8_NC	Whole blood	ENSG00000234509	rs9976055	chr21	33268205	T	G	-0.336039	-0.0367585	0.332665	0.0473338	European
GTEx_v8	CD8_NC	Whole blood	ENSG00000142188	rs2834222	chr21	34824771	G	A	-0.174268	-0.312281	1.49188e-27	1.00526e-27	European
GTEx_v8	CD8_NC	Whole blood	ENSG00000237945	rs8130507	chr21	35303960	T	C	0.168979	0.456652	4.83808e-76	1.36486e-75	European
GTEx_v8	CD8_NC	Whole blood	ENSG00000243927	rs2017190	chr21	35310913	T	C	-0.0745848	-0.0970806	0.000236506	5.07506e-05	European
GTEx_v8	CD8_NC	Whole blood	ENSG00000159228	rs2835268	chr21	37449136	C	G	0.122938	0.117304	1.10092e-06	2.82344e-07	European
GTEx_v8	CD8_NC	Whole blood	ENSG00000159231	rs11911059	chr21	37485863	A	G	-0.308142	-0.373113	1.10949e-15	4.4799e-16	European
GTEx_v8	CD8_NC	Whole blood	ENSG00000159256	rs6517343	chr21	37675498	G	C	0.122786	0.103164	3.93988e-05	9.03145e-06	European
GTEx_v8	CD8_NC	Whole blood	ENSG00000185808	rs2835655	chr21	38563725	G	A	0.138457	0.458548	1.21286e-28	8.58257e-29	European
GTEx_v8	CD8_NC	Whole blood	ENSG00000182670	rs73200245	chr21	38444881	G	A	-0.0590565	-0.130474	1.33817e-09	4.0332e-10	European
GTEx_v8	CD8_NC	Whole blood	ENSG00000157601	rs464138	chr21	42798173	A	C	-0.157456	-0.267286	8.00876e-18	3.56737e-18	European
GTEx_v8	CD8_NC	Whole blood	ENSG00000160185	rs1893592	chr21	43855067	A	C	0.1448	0.257379	1.24636e-39	1.28013e-39	European
GTEx_v8	CD8_NC	Whole blood	ENSG00000160191	rs2839581	chr21	44158405	C	A	-0.317448	-0.358267	2.33778e-19	1.1397e-19	European
GTEx_v8	CD8_NC	Whole blood	ENSG00000160194	rs78926712	chr21	44318204	T	A	-0.174832	-0.447148	2.68596e-19	1.30643e-19	European
GTEx_v8	CD8_NC	Whole blood	ENSG00000160199	rs34129365	chr21	44135049	T	A	0.117271	0.0331638	0.114476	0.0183077	European
GTEx_v8	CD8_NC	Whole blood	ENSG00000160209	rs2276528	chr21	45152500	G	A	0.273524	0.341182	4.79646e-29	3.47548e-29	European
GTEx_v8	CD8_NC	Whole blood	ENSG00000160213	rs35285321	chr21	45201832	G	A	-0.111447	-0.454996	6.27049e-68	1.50763e-67	European
GTEx_v8	CD8_NC	Whole blood	ENSG00000227039	rs9983174	chr21	46349031	T	C	0.0962366	0.444294	1.2308e-33	1.05859e-33	European
GTEx_v8	CD8_NC	Whole blood	ENSG00000160255	rs760462	chr21	46328099	T	C	-0.228179	0.291172	1.51398e-43	1.75043e-43	European
GTEx_v8	CD8_NC	Whole blood	ENSG00000160256	rs2329946	chr21	46415307	C	T	-0.106906	-0.110355	1.34266e-05	3.22088e-06	European
GTEx_v8	CD8_NC	Whole blood	ENSG00000182871	rs7280620	chr21	46899723	T	C	1.0519	-0.0856096	0.251159	0.0368264	European
GTEx_v8	CD8_NC	Whole blood	ENSG00000142156	rs17551710	chr21	47401193	G	T	0.422805	0.270922	6.00141e-07	1.56377e-07	European
GTEx_v8	CD8_NC	Whole blood	ENSG00000142173	rs7282491	chr21	47503880	T	C	-0.200696	-0.0542609	0.0331781	0.00576342	European
GTEx_v8	CD8_NC	Whole blood	ENSG00000160284	rs62215189	chr21	47603995	A	G	-0.506552	-0.597232	9.44081e-46	1.1961e-45	European
GTEx_v8	CD8_NC	Whole blood	ENSG00000182362	rs62224180	chr21	47726332	C	G	-0.34103	-0.746953	6.67327e-49	9.47608e-49	European
GTEx_v8	CD8_NC	Whole blood	ENSG00000160307	rs11089085	chr21	48039367	A	G	-0.319322	-0.303407	6.77313e-08	1.8515e-08	European
GTEx_v8	CD8_NC	Whole blood	ENSG00000160310	rs59977673	chr21	47922091	C	T	-0.113119	-0.266643	1.10852e-27	7.5415e-28	European
GTEx_v8	CD8_NC	Whole blood	ENSG00000100075	rs2800974	chr22	19168087	G	A	-0.187416	-0.143723	1.44017e-09	4.33445e-10	European
GTEx_v8	CD8_NC	Whole blood	ENSG00000215012	rs10427889	chr22	19832386	C	T	0.199758	-0.204696	2.62719e-09	7.77431e-10	European
GTEx_v8	CD8_NC	Whole blood	ENSG00000099940	rs5761464	chr22	21298018	C	G	0.282964	-0.327332	8.94059e-19	4.17584e-19	European
GTEx_v8	CD8_NC	Whole blood	ENSG00000230513	rs2239961	chr22	21363960	G	A	-0.329758	-0.744526	2.03415e-36	1.89598e-36	European
GTEx_v8	CD8_NC	Whole blood	ENSG00000099957	rs77165247	chr22	21387301	C	G	-0.770079	-0.165743	0.0045062	0.00086127	European
GTEx_v8	CD8_NC	Whole blood	ENSG00000128322	rs71318917	chr22	23984778	G	A	1.10476	-0.00375926	0.927708	0.115123	European
GTEx_v8	CD8_NC	Whole blood	ENSG00000250479	rs179465	chr22	24106008	C	G	0.0886306	0.0485603	0.276132	0.0401963	European
GTEx_v8	CD8_NC	Whole blood	ENSG00000133460	rs17550765	chr22	24203746	A	G	-0.212271	-0.468612	4.50244e-25	2.78546e-25	European
GTEx_v8	CD8_NC	Whole blood	ENSG00000273295	rs5751775	chr22	24266726	T	C	0.894127	0.961373	2.30547e-118	1.80664e-117	European
GTEx_v8	CD8_NC	Whole blood	ENSG00000099974	rs5751771	chr22	24258777	C	T	-0.735651	0.278394	2.47037e-15	9.78806e-16	European
GTEx_v8	CD8_NC	Whole blood	ENSG00000272787	rs2330635	chr22	24251344	T	C	-0.995252	-0.539628	8.92806e-24	5.27655e-24	European
GTEx_v8	CD8_NC	Whole blood	ENSG00000128294	rs5997096	chr22	26895957	T	C	-0.0876488	0.0702339	0.000234833	5.04941e-05	European
GTEx_v8	CD8_NC	Whole blood	ENSG00000225783	rs36053931	chr22	27060536	T	C	0.151073	0.459901	3.59128e-29	2.62016e-29	European
GTEx_v8	CD8_NC	Whole blood	ENSG00000223704	rs13057870	chr22	27433921	C	T	0.646616	0.0818278	0.347034	0.0490158	European
GTEx_v8	CD8_NC	Whole blood	ENSG00000100219	rs12168849	chr22	29202063	A	G	0.173164	0.152486	0.0100467	0.00186137	European
GTEx_v8	CD8_NC	Whole blood	ENSG00000099985	rs11089449	chr22	30827805	T	C	-0.27652	-0.028409	0.345863	0.0489158	European
GTEx_v8	CD8_NC	Whole blood	ENSG00000273428	rs11089447	chr22	30794719	C	T	-0.275687	-0.0131161	0.79858	0.101055	European
GTEx_v8	CD8_NC	Whole blood	ENSG00000198832	rs11703403	chr22	31507338	A	G	0.0744055	0.117523	1.20065e-08	3.41903e-09	European
GTEx_v8	CD8_NC	Whole blood	ENSG00000100100	rs11089505	chr22	31852486	A	G	-0.0787789	0.00858109	0.817203	0.103165	European
GTEx_v8	CD8_NC	Whole blood	ENSG00000198089	rs5753714	chr22	31990930	G	T	-0.0953952	-0.0274466	0.202876	0.0304431	European
GTEx_v8	CD8_NC	Whole blood	ENSG00000100348	rs5756224	chr22	36898674	T	C	-0.0683402	-0.0558869	0.00225323	0.000442245	European
GTEx_v8	CD8_NC	Whole blood	ENSG00000100365	rs2072710	chr22	37268501	A	G	-0.237466	0.018923	0.116138	0.0185293	European
GTEx_v8	CD8_NC	Whole blood	ENSG00000128340	rs9607428	chr22	37615425	A	G	0.0633821	0.0984617	1.5565e-07	4.18989e-08	European
GTEx_v8	CD8_NC	Whole blood	ENSG00000189060	rs5750494	chr22	38176979	T	G	-0.251748	-0.252621	9.54312e-21	4.98553e-21	European
GTEx_v8	CD8_NC	Whole blood	ENSG00000100116	rs6000899	chr22	38203796	C	T	0.34451	0.100236	0.0134855	0.00247832	European
GTEx_v8	CD8_NC	Whole blood	ENSG00000239713	rs1807586	chr22	39510861	G	A	-0.168799	-0.292088	1.65703e-09	4.96596e-10	European
GTEx_v8	CD8_NC	Whole blood	ENSG00000100298	rs41281251	chr22	39493251	T	A	-0.426667	-0.387522	1.76838e-18	8.16932e-19	European
GTEx_v8	CD8_NC	Whole blood	ENSG00000100316	rs11705183	chr22	39748371	C	T	0.0233633	0.00939925	0.413161	0.0570607	European
GTEx_v8	CD8_NC	Whole blood	ENSG00000100321	rs909685	chr22	39747671	T	A	0.514416	0.375489	5.44364e-33	4.55245e-33	European
GTEx_v8	CD8_NC	Whole blood	ENSG00000128272	rs742143	chr22	39899945	G	A	0.042725	0.125715	1.32067e-09	3.98614e-10	European
GTEx_v8	CD8_NC	Whole blood	ENSG00000196236	rs2143610	chr22	41317083	A	C	-0.103372	-0.255302	4.33515e-16	1.7845e-16	European
GTEx_v8	CD8_NC	Whole blood	ENSG00000184068	rs9607850	chr22	42235352	C	T	-0.17927	0.168967	2.84421e-07	7.5411e-08	European
GTEx_v8	CD8_NC	Whole blood	ENSG00000100162	rs6002672	chr22	42690311	C	G	0.272937	-0.00457334	0.894054	0.11147	European
GTEx_v8	CD8_NC	Whole blood	ENSG00000183066	rs5758504	chr22	42308739	T	C	-0.221458	-0.0758595	0.137575	0.0216114	European
GTEx_v8	CD8_NC	Whole blood	ENSG00000183172	rs133370	chr22	42465260	T	C	0.478089	0.723465	2.80115e-132	2.96335e-131	European
GTEx_v8	CD8_NC	Whole blood	ENSG00000184983	rs6002719	chr22	42787282	T	C	0.159222	0.41208	1.05806e-15	4.2804e-16	European
GTEx_v8	CD8_NC	Whole blood	ENSG00000100197	rs5751191	chr22	42370991	T	C	-0.445452	-0.650818	3.9838e-51	5.97798e-51	European
GTEx_v8	CD8_NC	Whole blood	ENSG00000182057	rs5751202	chr22	42412933	A	G	-1.6447	0.142874	0.124493	0.0197454	European
GTEx_v8	CD8_NC	Whole blood	ENSG00000189306	rs136988	chr22	42946371	C	T	0.149105	0.487823	9.67847e-27	6.43955e-27	European
GTEx_v8	CD8_NC	Whole blood	ENSG00000100290	rs4988374	chr22	43506753	C	A	-0.261189	-0.046921	0.105987	0.0170661	European
GTEx_v8	CD8_NC	Whole blood	ENSG00000100304	rs9608008	chr22	43583604	A	G	-0.234403	-0.157637	1.3517e-10	4.35303e-11	European
GTEx_v8	CD8_NC	Whole blood	ENSG00000100347	rs6006472	chr22	44392731	C	T	-0.143016	-0.420342	3.42602e-35	3.05857e-35	European
GTEx_v8	CD8_NC	Whole blood	ENSG00000188677	rs2267592	chr22	44421563	G	T	-0.259153	-0.189723	5.21335e-12	1.7791e-12	European
GTEx_v8	CD8_NC	Whole blood	ENSG00000100376	rs136582	chr22	45774531	T	A	1.40256	1.45597	6.39927e-177	1.93423e-175	European
GTEx_v8	CD8_NC	Whole blood	ENSG00000075275	rs35364389	chr22	46760086	C	T	0.714123	0.319679	1.05112e-11	3.55268e-12	European
GTEx_v8	CD8_NC	Whole blood	ENSG00000260708	rs12389	chr22	47158179	G	A	-0.354379	-0.181301	2.13133e-11	7.0904e-12	European
GTEx_v8	CD8_NC	Whole blood	ENSG00000188511	rs8141219	chr22	50044546	A	G	-0.422883	0.380674	3.43578e-19	1.65969e-19	European
GTEx_v8	CD8_NC	Whole blood	ENSG00000184164	rs138818	chr22	50163419	G	A	0.112699	0.380741	1.29125e-10	4.16468e-11	European
GTEx_v8	CD8_NC	Whole blood	ENSG00000273253	rs5771096	chr22	50638502	T	C	-0.372156	-0.386623	3.99966e-15	1.55847e-15	European
GTEx_v8	CD8_NC	Whole blood	ENSG00000025708	rs9616864	chr22	50976152	T	C	0.238948	0.0432151	0.134071	0.0211535	European
GTEx_v8	CD8_NC	Whole blood	ENSG00000100299	rs2071421	chr22	51064416	T	C	-0.325016	-0.683058	4.3035e-51	6.41223e-51	European
GTEx_v8	CD8_ET	Whole blood	ENSG00000225880	rs4951859	chr1	729679	C	G	-0.186896	-0.266783	6.30693e-09	3.53753e-09	European
GTEx_v8	CD8_ET	Whole blood	ENSG00000187608	rs1921	chr1	949608	G	A	0.084587	0.0690401	0.00602612	0.00203948	European
GTEx_v8	CD8_ET	Whole blood	ENSG00000224051	rs307354	chr1	1264539	G	C	-0.206348	-0.211089	6.69163e-10	4.00439e-10	European
GTEx_v8	CD8_ET	Whole blood	ENSG00000197530	rs12735861	chr1	1562895	C	T	-0.0436166	-0.085671	7.58086e-06	3.42312e-06	European
GTEx_v8	CD8_ET	Whole blood	ENSG00000189409	rs12735861	chr1	1562895	C	T	-0.115676	0.0134162	0.633638	0.147908	European
GTEx_v8	CD8_ET	Whole blood	ENSG00000008128	rs28487995	chr1	1619541	G	A	-0.0619674	-0.204096	0.000365206	0.000139426	European
GTEx_v8	CD8_ET	Whole blood	ENSG00000231050	rs2803320	chr1	1867426	G	A	0.612624	0.46096	3.39852e-18	2.97344e-18	European
GTEx_v8	CD8_ET	Whole blood	ENSG00000162585	rs11587831	chr1	2110848	T	G	-0.0924428	-0.138058	6.63435e-08	3.45245e-08	European
GTEx_v8	CD8_ET	Whole blood	ENSG00000157933	rs2173049	chr1	2240006	T	C	-0.13823	0.00404337	0.890775	0.196915	European
GTEx_v8	CD8_ET	Whole blood	ENSG00000149527	rs3935660	chr1	2351879	C	T	0.2909	0.326723	1.46643e-43	3.30794e-43	European
GTEx_v8	CD8_ET	Whole blood	ENSG00000157873	rs3748825	chr1	2483270	T	C	0.0574512	0.0667915	0.000371257	0.000141527	European
GTEx_v8	CD8_ET	Whole blood	ENSG00000235169	rs12738904	chr1	3700119	A	C	-0.362673	-0.109783	0.0111327	0.00364645	European
GTEx_v8	CD8_ET	Whole blood	ENSG00000198912	rs35241263	chr1	3831232	A	G	0.0942978	0.372552	7.65551e-29	1.04799e-28	European
GTEx_v8	CD8_ET	Whole blood	ENSG00000069424	rs61760766	chr1	6064811	G	A	0.192309	0.235337	1.97026e-08	1.0615e-08	European
GTEx_v8	CD8_ET	Whole blood	ENSG00000049247	rs77541611	chr1	7917361	C	T	0.892226	0.591502	2.37397e-13	1.68955e-13	European
GTEx_v8	CD8_ET	Whole blood	ENSG00000049249	rs2131630	chr1	7990367	G	A	0.275927	0.0831632	0.0131294	0.00425745	European
GTEx_v8	CD8_ET	Whole blood	ENSG00000116288	rs400736	chr1	8078309	T	C	0.0463939	0.114366	7.0657e-12	4.61698e-12	European
GTEx_v8	CD8_ET	Whole blood	ENSG00000049239	rs7555568	chr1	9292606	G	A	-0.162822	-0.208099	1.1856e-22	1.32001e-22	European
GTEx_v8	CD8_ET	Whole blood	ENSG00000171621	rs4465231	chr1	9347278	G	A	0.510224	0.288346	4.07699e-11	2.57331e-11	European
GTEx_v8	CD8_ET	Whole blood	ENSG00000130939	rs75035497	chr1	10140662	C	G	0.120708	-0.0354537	0.221078	0.0586709	European
GTEx_v8	CD8_ET	Whole blood	ENSG00000116661	rs1883575	chr1	11713166	A	G	-0.268803	-0.311893	1.59893e-21	1.69993e-21	European
GTEx_v8	CD8_ET	Whole blood	ENSG00000116663	rs3125812	chr1	11724938	A	C	-0.0867636	-0.10696	3.35599e-06	1.55185e-06	European
GTEx_v8	CD8_ET	Whole blood	ENSG00000162490	rs36070735	chr1	11747868	C	T	-0.384783	-0.0864822	0.201483	0.0538841	European
GTEx_v8	CD8_ET	Whole blood	ENSG00000177674	rs17875920	chr1	11801023	T	C	-0.134382	-0.0615084	0.000283083	0.000109605	European
GTEx_v8	CD8_ET	Whole blood	ENSG00000177000	rs59375726	chr1	11845570	C	T	0.181762	0.126923	0.00770133	0.00257121	European
GTEx_v8	CD8_ET	Whole blood	ENSG00000083444	rs2273290	chr1	12018378	C	G	-0.353322	-0.312097	1.60931e-33	2.65909e-33	European
GTEx_v8	CD8_ET	Whole blood	ENSG00000142621	rs763821	chr1	15668276	G	A	0.70634	0.168515	0.00262262	0.000921877	European
GTEx_v8	CD8_ET	Whole blood	ENSG00000116138	rs10159261	chr1	15912987	G	T	0.170014	0.0236339	0.370394	0.0928361	European
GTEx_v8	CD8_ET	Whole blood	ENSG00000179743	rs2013019	chr1	16129320	T	C	-0.0928215	-0.0888956	0.0015088	0.000546273	European
GTEx_v8	CD8_ET	Whole blood	ENSG00000142632	rs221047	chr1	16530364	G	A	-0.144767	-0.623166	5.82524e-22	6.3096e-22	European
GTEx_v8	CD8_ET	Whole blood	ENSG00000157191	rs17419887	chr1	16786604	C	T	0.100644	0.136268	0.00216289	0.000768607	European
GTEx_v8	CD8_ET	Whole blood	ENSG00000226029	rs696604	chr1	16793949	A	G	-0.198017	0.109861	0.008886	0.0029365	European
GTEx_v8	CD8_ET	Whole blood	ENSG00000219481	rs10907231	chr1	16851440	C	T	0.217888	0.207612	1.66273e-07	8.44928e-08	European
GTEx_v8	CD8_ET	Whole blood	ENSG00000215908	rs11203397	chr1	17237859	G	A	-0.128131	-0.411428	3.73146e-16	2.98764e-16	European
GTEx_v8	CD8_ET	Whole blood	ENSG00000238142	rs279028	chr1	16790901	C	T	-0.175138	-0.255087	2.19661e-09	1.26629e-09	European
GTEx_v8	CD8_ET	Whole blood	ENSG00000272426	rs279028	chr1	16790901	C	T	-0.164977	-0.201283	5.47254e-05	2.28792e-05	European
GTEx_v8	CD8_ET	Whole blood	ENSG00000058453	rs761422	chr1	17301780	A	G	0.169786	-0.175304	4.93781e-20	4.86124e-20	European
GTEx_v8	CD8_ET	Whole blood	ENSG00000159339	rs1544066	chr1	17716074	A	G	-0.31038	0.00114399	0.96214	0.209214	European
GTEx_v8	CD8_ET	Whole blood	ENSG00000158747	rs2854108	chr1	19973920	A	G	-0.333761	-0.21261	2.58307e-09	1.47921e-09	European
GTEx_v8	CD8_ET	Whole blood	ENSG00000244038	rs7520498	chr1	20949628	C	T	-0.0486013	-0.0389101	0.064217	0.0188129	European
GTEx_v8	CD8_ET	Whole blood	ENSG00000075151	rs3927683	chr1	21122517	A	G	0.135509	-0.0376384	0.0484533	0.0144228	European
GTEx_v8	CD8_ET	Whole blood	ENSG00000142794	rs1814737	chr1	21779703	T	A	0.495041	1.11223	4.67528e-97	4.66474e-96	European
GTEx_v8	CD8_ET	Whole blood	ENSG00000076864	rs17425695	chr1	22393980	G	A	1.97911	0.111069	0.128078	0.0358222	European
GTEx_v8	CD8_ET	Whole blood	ENSG00000218510	rs11801382	chr1	22352108	C	T	0.328318	0.35653	8.30672e-22	8.94141e-22	European
GTEx_v8	CD8_ET	Whole blood	ENSG00000173372	rs6670405	chr1	23189123	T	C	0.773969	-0.00572352	0.903591	0.199239	European
GTEx_v8	CD8_ET	Whole blood	ENSG00000169641	rs2776819	chr1	23470116	A	T	-0.0677134	-0.0904938	0.000248173	9.65212e-05	European
GTEx_v8	CD8_ET	Whole blood	ENSG00000142676	rs77766201	chr1	24006446	G	A	-0.0419216	-0.0426105	0.010493	0.00344126	European
GTEx_v8	CD8_ET	Whole blood	ENSG00000189266	rs17184588	chr1	24365512	T	C	-0.523623	0.0226547	0.204796	0.0546293	European
GTEx_v8	CD8_ET	Whole blood	ENSG00000188529	rs6424144	chr1	24375663	G	A	-0.167689	-0.0848148	7.38971e-10	4.40688e-10	European
GTEx_v8	CD8_ET	Whole blood	ENSG00000117616	rs1293259	chr1	25695835	G	A	0.0785723	0.0515407	0.0332057	0.0100808	European
GTEx_v8	CD8_ET	Whole blood	ENSG00000183726	rs55794721	chr1	25561667	G	A	-0.0792169	-0.237121	1.61156e-46	4.05886e-46	European
GTEx_v8	CD8_ET	Whole blood	ENSG00000157978	rs61776822	chr1	25885592	G	A	-0.0928735	-0.216307	5.06616e-27	6.37977e-27	European
GTEx_v8	CD8_ET	Whole blood	ENSG00000158006	rs58286202	chr1	26339903	G	A	0.0952555	0.0457372	0.0813913	0.0235385	European
GTEx_v8	CD8_ET	Whole blood	ENSG00000169442	rs11577318	chr1	26601570	A	G	-0.0552197	-0.43899	1.09084e-39	2.20217e-39	European
GTEx_v8	CD8_ET	Whole blood	ENSG00000142733	rs79289466	chr1	27543918	T	C	-0.168878	-0.0206998	0.662041	0.153547	European
GTEx_v8	CD8_ET	Whole blood	ENSG00000130775	rs9887847	chr1	28226317	T	C	-0.592753	-0.00263933	0.878274	0.194483	European
GTEx_v8	CD8_ET	Whole blood	ENSG00000117748	rs6564	chr1	28212975	C	T	-0.102522	0.371217	1.62189e-20	1.64031e-20	European
GTEx_v8	CD8_ET	Whole blood	ENSG00000158161	rs57127818	chr1	28308676	C	A	-0.157867	0.036672	0.329498	0.0844212	European
GTEx_v8	CD8_ET	Whole blood	ENSG00000204138	rs2853736	chr1	28838198	T	G	-0.108396	-0.281251	8.44114e-25	1.00678e-24	European
GTEx_v8	CD8_ET	Whole blood	ENSG00000180198	rs61787581	chr1	29117151	A	T	0.144167	0.0219933	0.544372	0.129677	European
GTEx_v8	CD8_ET	Whole blood	ENSG00000162517	rs11589186	chr1	32295884	G	A	-0.0516119	-0.00196321	0.912189	0.200453	European
GTEx_v8	CD8_ET	Whole blood	ENSG00000121774	rs34497156	chr1	32300374	G	A	0.0535726	0.0134363	0.704013	0.161335	European
GTEx_v8	CD8_ET	Whole blood	ENSG00000025800	rs4245638	chr1	32349236	G	T	0.0621682	0.0180651	0.577074	0.136651	European
GTEx_v8	CD8_ET	Whole blood	ENSG00000162520	rs61798931	chr1	33107443	A	G	0.161074	0.114532	0.172056	0.0470077	European
GTEx_v8	CD8_ET	Whole blood	ENSG00000181817	rs884925	chr1	36861993	A	G	-0.0478608	-0.022451	0.225619	0.0597536	European
GTEx_v8	CD8_ET	Whole blood	ENSG00000233621	rs2456802	chr1	37940638	G	A	0.21604	0.318231	3.72327e-29	5.20683e-29	European
GTEx_v8	CD8_ET	Whole blood	ENSG00000163875	rs115947878	chr1	37969794	G	C	-0.0970354	-0.465626	8.8508e-29	1.20211e-28	European
GTEx_v8	CD8_ET	Whole blood	ENSG00000174574	rs34848020	chr1	39453785	G	A	-0.0759136	-0.0144802	0.368545	0.0925517	European
GTEx_v8	CD8_ET	Whole blood	ENSG00000168653	rs12043492	chr1	39457006	C	T	-0.099155	-0.258937	4.02328e-41	8.73384e-41	European
GTEx_v8	CD8_ET	Whole blood	ENSG00000127603	rs72661980	chr1	39909555	G	A	0.0815245	-0.0171982	0.572323	0.13565	European
GTEx_v8	CD8_ET	Whole blood	ENSG00000182109	rs3820618	chr1	40223128	T	C	0.508935	-0.00180185	0.97386	0.210742	European
GTEx_v8	CD8_ET	Whole blood	ENSG00000116983	rs1180279	chr1	40109404	A	C	0.456054	0.371614	3.27962e-24	3.81515e-24	European
GTEx_v8	CD8_ET	Whole blood	ENSG00000084072	rs12074147	chr1	40203722	T	C	-0.0801377	0.637706	7.89113e-101	8.71094e-100	European
GTEx_v8	CD8_ET	Whole blood	ENSG00000131238	rs4660382	chr1	40559207	C	T	-0.139167	0.560324	2.18496e-60	8.09727e-60	European
GTEx_v8	CD8_ET	Whole blood	ENSG00000238287	rs11208254	chr1	40959506	G	T	-0.615762	-0.311695	1.08244e-07	5.533e-08	European
GTEx_v8	CD8_ET	Whole blood	ENSG00000272145	rs7522671	chr1	41169991	C	G	-0.201673	-0.0115677	0.777911	0.175785	European
GTEx_v8	CD8_ET	Whole blood	ENSG00000127124	rs1004870	chr1	42370787	C	T	-0.111316	-0.145332	1.78336e-12	1.22065e-12	European
GTEx_v8	CD8_ET	Whole blood	ENSG00000164008	rs3738504	chr1	43232807	C	G	-0.0849114	-0.0993921	0.000919515	0.00033931	European
GTEx_v8	CD8_ET	Whole blood	ENSG00000177868	rs10493114	chr1	43245560	A	G	0.0791804	0.401212	2.12291e-44	5.00648e-44	European
GTEx_v8	CD8_ET	Whole blood	ENSG00000227533	rs12750584	chr1	43430883	G	A	0.289367	0.479541	1.96368e-18	1.74454e-18	European
GTEx_v8	CD8_ET	Whole blood	ENSG00000142937	rs12120833	chr1	45241285	C	G	-0.0879167	-0.122685	4.40172e-11	2.76816e-11	European
GTEx_v8	CD8_ET	Whole blood	ENSG00000117425	rs72674081	chr1	45337133	G	T	-0.190463	-0.160647	0.0073963	0.00248055	European
GTEx_v8	CD8_ET	Whole blood	ENSG00000132781	rs12739418	chr1	45850319	T	C	0.10389	0.0833561	3.2257e-06	1.49427e-06	European
GTEx_v8	CD8_ET	Whole blood	ENSG00000117448	rs6682622	chr1	45762233	A	C	-0.0507759	-0.0336831	0.0287161	0.00879498	European
GTEx_v8	CD8_ET	Whole blood	ENSG00000197429	rs7540578	chr1	46252144	C	T	-0.162879	-0.0241888	0.342124	0.0869262	European
GTEx_v8	CD8_ET	Whole blood	ENSG00000117461	rs814168	chr1	46591623	A	G	0.174305	0.129851	0.00133263	0.000485538	European
GTEx_v8	CD8_ET	Whole blood	ENSG00000173660	rs41292543	chr1	46774783	A	G	-0.0939444	-0.0323576	0.199175	0.0532942	European
GTEx_v8	CD8_ET	Whole blood	ENSG00000117481	rs17413701	chr1	46818452	A	G	0.303741	0.764058	1.01308e-90	8.90876e-90	European
GTEx_v8	CD8_ET	Whole blood	ENSG00000117480	rs41294480	chr1	46818502	A	G	0.831692	0.125807	0.0979588	0.028033	European
GTEx_v8	CD8_ET	Whole blood	ENSG00000079277	rs3766236	chr1	47047441	A	G	0.120569	0.192683	2.24628e-40	4.68046e-40	European
GTEx_v8	CD8_ET	Whole blood	ENSG00000116157	rs6588431	chr1	53067586	T	C	-0.14279	-0.551112	2.3969e-58	8.18143e-58	European
GTEx_v8	CD8_ET	Whole blood	ENSG00000182183	rs17374181	chr1	53086499	G	A	0.129311	0.141409	0.0542405	0.0160259	European
GTEx_v8	CD8_ET	Whole blood	ENSG00000121310	rs1242331	chr1	53392908	A	G	0.106338	0.262135	1.99912e-37	3.71757e-37	European
GTEx_v8	CD8_ET	Whole blood	ENSG00000162383	rs12568971	chr1	53537833	G	T	-0.444774	-0.280187	2.36773e-07	1.18805e-07	European
GTEx_v8	CD8_ET	Whole blood	ENSG00000142856	rs217483	chr1	64017830	A	G	-0.169358	0.0172101	0.614749	0.144517	European
GTEx_v8	CD8_ET	Whole blood	ENSG00000213625	rs55889533	chr1	65900357	G	T	-0.130756	0.0566463	0.0171175	0.00544181	European
GTEx_v8	CD8_ET	Whole blood	ENSG00000184588	rs571146	chr1	66753955	C	T	0.132504	0.0672948	0.000359656	0.000137509	European
GTEx_v8	CD8_ET	Whole blood	ENSG00000198160	rs2755253	chr1	67470843	C	T	0.0495372	-0.0720878	9.68614e-07	4.66182e-07	European
GTEx_v8	CD8_ET	Whole blood	ENSG00000197568	rs542842	chr1	70860841	A	G	-0.182051	-0.261345	2.83958e-12	1.89852e-12	European
GTEx_v8	CD8_ET	Whole blood	ENSG00000254685	rs2343864	chr1	74577069	G	C	-0.175349	-0.186396	6.13596e-28	8.07998e-28	European
GTEx_v8	CD8_ET	Whole blood	ENSG00000116791	rs1465483	chr1	75195243	T	C	-0.189453	-0.652257	1.73812e-79	1.08649e-78	European
GTEx_v8	CD8_ET	Whole blood	ENSG00000137955	rs7551136	chr1	76167040	C	T	0.0664748	-0.0113895	0.487224	0.117959	European
GTEx_v8	CD8_ET	Whole blood	ENSG00000142892	rs4949792	chr1	77777750	A	T	0.0780866	0.00613145	0.767781	0.173799	European
GTEx_v8	CD8_ET	Whole blood	ENSG00000154027	rs4949655	chr1	77897688	T	C	0.641875	0.549775	6.25863e-39	1.21162e-38	European
GTEx_v8	CD8_ET	Whole blood	ENSG00000162614	rs1166708	chr1	78331226	C	T	-0.380869	-0.0494648	0.222485	0.059014	European
GTEx_v8	CD8_ET	Whole blood	ENSG00000162613	rs34517439	chr1	78450517	C	A	-0.0881254	-0.0599713	0.0529818	0.0156629	European
GTEx_v8	CD8_ET	Whole blood	ENSG00000174021	rs11163985	chr1	84971833	G	C	0.0921889	0.0736267	0.000120283	4.81528e-05	European
GTEx_v8	CD8_ET	Whole blood	ENSG00000117174	rs6689168	chr1	86174232	G	T	0.089697	0.147186	2.5913e-09	1.48229e-09	European
GTEx_v8	CD8_ET	Whole blood	ENSG00000122417	rs7523135	chr1	86761043	A	G	0.0444078	0.0677156	0.0113039	0.00369551	European
GTEx_v8	CD8_ET	Whole blood	ENSG00000097033	rs263478	chr1	87207872	G	T	0.0998671	-0.0173584	0.372412	0.0932519	European
GTEx_v8	CD8_ET	Whole blood	ENSG00000117226	rs4655891	chr1	89484895	C	A	0.101174	0.363242	2.32921e-33	3.80019e-33	European
GTEx_v8	CD8_ET	Whole blood	ENSG00000154451	rs56069047	chr1	89742517	C	T	-0.178508	-0.0797299	0.00217129	0.000771065	European
GTEx_v8	CD8_ET	Whole blood	ENSG00000097046	rs13447464	chr1	91968278	G	A	-0.279156	-0.282036	1.97056e-27	2.53693e-27	European
GTEx_v8	CD8_ET	Whole blood	ENSG00000172031	rs57705055	chr1	92489989	G	A	0.574314	0.433836	6.58921e-06	2.98053e-06	European
GTEx_v8	CD8_ET	Whole blood	ENSG00000162676	rs2180976	chr1	93271332	G	A	0.0900721	-0.0209102	0.325289	0.0834665	European
GTEx_v8	CD8_ET	Whole blood	ENSG00000143033	rs4847399	chr1	93584606	G	A	-0.0461213	-0.00231238	0.896441	0.197999	European
GTEx_v8	CD8_ET	Whole blood	ENSG00000117505	rs35940311	chr1	93663604	G	A	-0.0705814	-0.048455	0.00209757	0.000747376	European
GTEx_v8	CD8_ET	Whole blood	ENSG00000117569	rs12091543	chr1	97206112	G	C	-0.153868	-0.0135736	0.52647	0.126107	European
GTEx_v8	CD8_ET	Whole blood	ENSG00000137996	rs56208626	chr1	100765414	G	A	-0.0668442	0.0106903	0.652494	0.151536	European
GTEx_v8	CD8_ET	Whole blood	ENSG00000079335	rs12568038	chr1	100879914	C	T	-0.260634	-0.182736	1.56293e-16	1.269e-16	European
GTEx_v8	CD8_ET	Whole blood	ENSG00000162692	rs75376323	chr1	101157405	C	T	-0.48461	-0.1638	3.6934e-05	1.5694e-05	European
GTEx_v8	CD8_ET	Whole blood	ENSG00000162694	rs4908112	chr1	101499663	C	T	-0.17319	-0.212689	8.46033e-05	3.46172e-05	European
GTEx_v8	CD8_ET	Whole blood	ENSG00000134215	rs345254	chr1	108517011	G	A	0.141924	0.0060697	0.783822	0.176889	European
GTEx_v8	CD8_ET	Whole blood	ENSG00000085491	rs72693452	chr1	108740482	G	A	0.139663	0.170189	1.03946e-19	1.00804e-19	European
GTEx_v8	CD8_ET	Whole blood	ENSG00000121957	rs12044219	chr1	109481236	T	C	0.257479	0.149973	0.000681014	0.000252378	European
GTEx_v8	CD8_ET	Whole blood	ENSG00000273382	rs536176	chr1	109656420	T	C	0.183774	0.0437348	0.183974	0.0497658	European
GTEx_v8	CD8_ET	Whole blood	ENSG00000116299	rs10494107	chr1	109634613	C	T	0.297071	-0.0159908	0.839111	0.186928	European
GTEx_v8	CD8_ET	Whole blood	ENSG00000134222	rs12023150	chr1	109825591	C	T	-0.406825	-0.0207643	0.560291	0.133163	European
GTEx_v8	CD8_ET	Whole blood	ENSG00000168765	rs11101980	chr1	110193645	T	G	-0.49198	-0.909406	1.53937e-105	1.94797e-104	European
GTEx_v8	CD8_ET	Whole blood	ENSG00000134202	rs1332018	chr1	110282972	G	T	0.706347	0.862997	5.9235e-88	4.87822e-87	European
GTEx_v8	CD8_ET	Whole blood	ENSG00000168679	rs12120793	chr1	110911766	G	A	0.283419	0.0487813	0.177194	0.0481831	European
GTEx_v8	CD8_ET	Whole blood	ENSG00000134248	rs685711	chr1	110841822	A	T	-0.033654	-0.0463544	0.000364971	0.000139426	European
GTEx_v8	CD8_ET	Whole blood	ENSG00000232811	rs12126927	chr1	111429660	C	T	0.369106	0.132373	0.000556523	0.000207577	European
GTEx_v8	CD8_ET	Whole blood	ENSG00000156171	rs3762374	chr1	111682118	C	T	0.12614	0.239874	5.77746e-19	5.36227e-19	European
GTEx_v8	CD8_ET	Whole blood	ENSG00000064886	rs2252482	chr1	111759762	C	T	-0.88116	-0.961065	2.26254e-57	7.47688e-57	European
GTEx_v8	CD8_ET	Whole blood	ENSG00000143110	rs954739	chr1	111966291	C	T	0.111041	-0.0274163	0.0419656	0.0125928	European
GTEx_v8	CD8_ET	Whole blood	ENSG00000155366	rs35673543	chr1	113239829	G	C	0.210947	0.180632	2.75001e-05	1.17819e-05	European
GTEx_v8	CD8_ET	Whole blood	ENSG00000134242	rs1230681	chr1	114296664	T	A	0.0644603	-0.00031905	0.987398	0.212885	European
GTEx_v8	CD8_ET	Whole blood	ENSG00000116752	rs360652	chr1	115445478	C	T	0.0721434	0.0292887	0.359013	0.0905962	European
GTEx_v8	CD8_ET	Whole blood	ENSG00000163393	rs1592234	chr1	116538881	C	T	-0.46319	-0.160882	1.12044e-14	8.43708e-15	European
GTEx_v8	CD8_ET	Whole blood	ENSG00000134256	rs3767787	chr1	117560542	A	G	0.985156	-0.198288	7.63992e-08	3.94801e-08	European
GTEx_v8	CD8_ET	Whole blood	ENSG00000092621	rs11583993	chr1	120255370	G	A	0.50194	0.298176	6.83611e-09	3.82195e-09	European
GTEx_v8	CD8_ET	Whole blood	ENSG00000272583	rs6693211	chr1	121161949	G	C	-0.108549	-0.0756111	0.109887	0.0311374	European
GTEx_v8	CD8_ET	Whole blood	ENSG00000117281	rs3753436	chr1	145718113	A	G	-0.135273	-0.0579412	0.00932184	0.00307465	European
GTEx_v8	CD8_ET	Whole blood	ENSG00000186141	rs6688400	chr1	145505371	A	T	0.0845799	0.0123913	0.700507	0.160815	European
GTEx_v8	CD8_ET	Whole blood	ENSG00000131778	rs7517655	chr1	146697394	A	G	0.118886	0.3034	4.6644e-37	8.64293e-37	European
GTEx_v8	CD8_ET	Whole blood	ENSG00000163125	rs1050818	chr1	150266559	A	C	0.100819	0.104279	7.83489e-05	3.21595e-05	European
GTEx_v8	CD8_ET	Whole blood	ENSG00000163131	rs72702561	chr1	150685716	T	C	-0.0718217	-0.216013	1.00837e-10	6.30329e-11	European
GTEx_v8	CD8_ET	Whole blood	ENSG00000143387	rs7534124	chr1	150739073	C	T	-0.230968	-0.378853	7.06761e-46	1.75449e-45	European
GTEx_v8	CD8_ET	Whole blood	ENSG00000143412	rs267733	chr1	150958836	A	G	1.47697	-0.0160124	0.613687	0.144333	European
GTEx_v8	CD8_ET	Whole blood	ENSG00000143442	rs1887545	chr1	151384711	A	G	-0.0895585	-0.285937	1.57801e-30	2.33919e-30	European
GTEx_v8	CD8_ET	Whole blood	ENSG00000143436	rs10888429	chr1	151725345	G	T	0.0420005	0.0455914	0.0186394	0.00589673	European
GTEx_v8	CD8_ET	Whole blood	ENSG00000225556	rs6667460	chr1	151809856	G	C	0.238344	0.0217404	0.628442	0.14707	European
GTEx_v8	CD8_ET	Whole blood	ENSG00000159445	rs11204905	chr1	151838723	G	A	0.220915	0.466968	1.24308e-24	1.47248e-24	European
GTEx_v8	CD8_ET	Whole blood	ENSG00000143570	rs113489222	chr1	153863426	G	T	0.0750562	0.127969	3.117e-11	1.97942e-11	European
GTEx_v8	CD8_ET	Whole blood	ENSG00000143575	rs11265425	chr1	154245142	T	G	0.0606257	0.0938909	1.28273e-06	6.12251e-07	European
GTEx_v8	CD8_ET	Whole blood	ENSG00000231064	rs2172706	chr1	154669294	G	A	-1.27304	-0.0122878	0.791984	0.178344	European
GTEx_v8	CD8_ET	Whole blood	ENSG00000116521	rs1076556	chr1	155234821	A	G	0.130532	0.0626711	0.000376326	0.000143249	European
GTEx_v8	CD8_ET	Whole blood	ENSG00000143630	rs4845394	chr1	154808287	G	A	0.355133	0.00527122	0.871949	0.193247	European
GTEx_v8	CD8_ET	Whole blood	ENSG00000163374	rs35212551	chr1	155445842	T	G	-0.0788784	-0.0274306	0.296054	0.0766855	European
GTEx_v8	CD8_ET	Whole blood	ENSG00000196189	rs12401573	chr1	156146218	C	T	0.197385	0.103748	1.87029e-12	1.27679e-12	European
GTEx_v8	CD8_ET	Whole blood	ENSG00000198715	rs12563629	chr1	156303961	C	T	-0.119581	-0.661943	3.50624e-45	8.34465e-45	European
GTEx_v8	CD8_ET	Whole blood	ENSG00000163468	rs11264477	chr1	156321154	C	T	-0.115602	-0.11624	1.07007e-08	5.8874e-09	European
GTEx_v8	CD8_ET	Whole blood	ENSG00000143314	rs3934562	chr1	156706285	T	G	-0.0762054	-0.0698508	0.0057034	0.00193531	European
GTEx_v8	CD8_ET	Whole blood	ENSG00000160856	rs11264799	chr1	157670757	C	T	0.268375	0.204966	1.71967e-12	1.18018e-12	European
GTEx_v8	CD8_ET	Whole blood	ENSG00000163564	rs2325704	chr1	158909164	C	A	0.158737	0.0626559	2.53169e-05	1.09005e-05	European
GTEx_v8	CD8_ET	Whole blood	ENSG00000158710	rs6427499	chr1	159891917	C	T	0.0692591	0.100734	1.23579e-05	5.47065e-06	European
GTEx_v8	CD8_ET	Whole blood	ENSG00000117091	rs7515941	chr1	160646561	G	A	-0.0533182	-0.120706	2.17238e-05	9.41599e-06	European
GTEx_v8	CD8_ET	Whole blood	ENSG00000215845	rs3766383	chr1	161008572	C	A	-0.150506	-0.0472601	0.137216	0.038193	European
GTEx_v8	CD8_ET	Whole blood	ENSG00000158773	rs1128750	chr1	161069544	G	A	0.537883	-0.0576506	0.07217	0.0209887	European
GTEx_v8	CD8_ET	Whole blood	ENSG00000158850	rs3813611	chr1	161068240	G	A	-0.0536851	-0.0301269	0.193151	0.0519274	European
GTEx_v8	CD8_ET	Whole blood	ENSG00000143226	rs2099684	chr1	161500130	A	G	0.388094	-0.00938925	0.460159	0.111866	European
GTEx_v8	CD8_ET	Whole blood	ENSG00000117143	rs6700298	chr1	162511529	C	A	-0.107141	-0.0151847	0.520626	0.12488	European
GTEx_v8	CD8_ET	Whole blood	ENSG00000143198	rs10918223	chr1	165599649	C	T	-0.0950092	-0.40097	2.48423e-50	7.2005e-50	European
GTEx_v8	CD8_ET	Whole blood	ENSG00000143167	rs6672765	chr1	167067281	G	A	0.349932	0.0893136	0.00642064	0.00216875	European
GTEx_v8	CD8_ET	Whole blood	ENSG00000198771	rs4656550	chr1	167670439	C	T	0.0862463	0.0299977	0.342872	0.087031	European
GTEx_v8	CD8_ET	Whole blood	ENSG00000143185	rs9725489	chr1	168517508	C	T	-0.557435	-0.39261	6.3316e-34	1.05968e-33	European
GTEx_v8	CD8_ET	Whole blood	ENSG00000143184	rs1040508	chr1	168500750	C	T	0.705831	0.284008	1.63988e-30	2.42397e-30	European
GTEx_v8	CD8_ET	Whole blood	ENSG00000143153	rs1358714	chr1	169079419	G	A	-0.325987	-0.152246	3.93113e-05	1.66496e-05	European
GTEx_v8	CD8_ET	Whole blood	ENSG00000117479	rs3917690	chr1	169590911	T	C	-0.453059	0.00598824	0.846125	0.188167	European
GTEx_v8	CD8_ET	Whole blood	ENSG00000188404	rs4265482	chr1	169727882	T	C	0.104086	0.016153	0.384699	0.0959119	European
GTEx_v8	CD8_ET	Whole blood	ENSG00000171806	rs12132222	chr1	169758564	A	G	-0.379146	-0.469815	7.50354e-21	7.69377e-21	European
GTEx_v8	CD8_ET	Whole blood	ENSG00000117533	rs12119232	chr1	171711152	A	C	0.179632	0.28692	1.04664e-24	1.24262e-24	European
GTEx_v8	CD8_ET	Whole blood	ENSG00000135845	rs114203938	chr1	172449194	T	C	-0.107489	0.0144551	0.82817	0.184967	European
GTEx_v8	CD8_ET	Whole blood	ENSG00000117592	rs4472784	chr1	173396971	C	T	-0.087964	-0.0735639	0.00845814	0.00280942	European
GTEx_v8	CD8_ET	Whole blood	ENSG00000076321	rs2208849	chr1	173831882	A	G	-0.0660009	-0.0325705	0.176111	0.0479388	European
GTEx_v8	CD8_ET	Whole blood	ENSG00000117601	rs71514818	chr1	173804535	T	A	1.34897	-0.0596763	0.419642	0.103382	European
GTEx_v8	CD8_ET	Whole blood	ENSG00000235750	rs2269650	chr1	175129691	G	T	0.225957	0.0436314	0.00629533	0.00212847	European
GTEx_v8	CD8_ET	Whole blood	ENSG00000186283	rs1128952	chr1	179065125	C	T	-0.0697355	-0.220534	1.62502e-09	9.48377e-10	European
GTEx_v8	CD8_ET	Whole blood	ENSG00000057252	rs4459067	chr1	179464585	C	A	-0.129017	0.0195474	0.629804	0.147255	European
GTEx_v8	CD8_ET	Whole blood	ENSG00000143337	rs4480322	chr1	179665347	A	C	0.0817737	-0.00267168	0.829899	0.185193	European
GTEx_v8	CD8_ET	Whole blood	ENSG00000116701	rs12746073	chr1	183679912	C	T	-0.327658	-0.00888738	0.431686	0.105946	European
GTEx_v8	CD8_ET	Whole blood	ENSG00000162704	rs75435975	chr1	183583993	A	G	0.0595667	0.188933	1.18436e-52	3.63596e-52	European
GTEx_v8	CD8_ET	Whole blood	ENSG00000198756	rs4233115	chr1	183936470	G	A	0.697484	0.501856	1.92051e-64	8.16735e-64	European
GTEx_v8	CD8_ET	Whole blood	ENSG00000116667	rs1969686	chr1	184418608	A	G	0.0617847	0.0421885	0.0466503	0.0139021	European
GTEx_v8	CD8_ET	Whole blood	ENSG00000135842	rs234108	chr1	184942671	G	A	-0.109496	0.00495364	0.679763	0.157096	European
GTEx_v8	CD8_ET	Whole blood	ENSG00000116679	rs10732976	chr1	185409061	G	A	0.159481	0.0769412	6.06553e-05	2.51556e-05	European
GTEx_v8	CD8_ET	Whole blood	ENSG00000116741	rs10801151	chr1	192761102	C	G	0.0981778	0.0898424	5.33802e-05	2.23348e-05	European
GTEx_v8	CD8_ET	Whole blood	ENSG00000081237	rs74920681	chr1	198779234	T	C	0.0486343	0.0127505	0.421253	0.103631	European
GTEx_v8	CD8_ET	Whole blood	ENSG00000133067	rs11578801	chr1	202171553	T	C	-0.191696	-0.133261	1.54357e-07	7.85913e-08	European
GTEx_v8	CD8_ET	Whole blood	ENSG00000122188	rs4951180	chr1	203738765	T	C	0.221461	0.146166	7.21528e-12	4.69109e-12	European
GTEx_v8	CD8_ET	Whole blood	ENSG00000198625	rs16853865	chr1	204465659	A	G	-0.0859195	-0.166529	3.45491e-11	2.18332e-11	European
GTEx_v8	CD8_ET	Whole blood	ENSG00000069275	rs823114	chr1	205719532	G	A	-0.0420484	-0.0818704	8.9049e-07	4.3098e-07	European
GTEx_v8	CD8_ET	Whole blood	ENSG00000162877	rs823094	chr1	205689807	T	G	-0.71781	-0.685451	4.89392e-50	1.37995e-49	European
GTEx_v8	CD8_ET	Whole blood	ENSG00000162896	rs61822696	chr1	207464598	G	C	1.11325	-0.0812	0.340353	0.0865612	European
GTEx_v8	CD8_ET	Whole blood	ENSG00000196352	rs1588143	chr1	207519523	T	G	-0.138666	0.245227	3.10521e-44	7.22454e-44	European
GTEx_v8	CD8_ET	Whole blood	ENSG00000117595	rs597673	chr1	209994012	C	G	0.762411	0.483213	7.64179e-41	1.63834e-40	European
GTEx_v8	CD8_ET	Whole blood	ENSG00000117597	rs616702	chr1	209998053	A	G	-0.166164	-0.293252	4.46203e-31	6.69082e-31	European
GTEx_v8	CD8_ET	Whole blood	ENSG00000082512	rs75897840	chr1	211260430	C	T	-0.156635	0.00198515	0.940891	0.205455	European
GTEx_v8	CD8_ET	Whole blood	ENSG00000198468	rs12125982	chr1	213056892	A	G	0.410141	0.969588	3.43712e-110	4.95354e-109	European
GTEx_v8	CD8_ET	Whole blood	ENSG00000143811	rs77157663	chr1	226111945	T	C	0.177108	0.753006	1.34406e-34	2.27146e-34	European
GTEx_v8	CD8_ET	Whole blood	ENSG00000182827	rs4638085	chr1	226327483	T	C	-0.11124	0.0280801	0.138987	0.0386031	European
GTEx_v8	CD8_ET	Whole blood	ENSG00000143799	rs7527192	chr1	226596079	C	T	0.0721805	0.0920638	4.78759e-06	2.18849e-06	European
GTEx_v8	CD8_ET	Whole blood	ENSG00000143776	rs79611117	chr1	227339435	A	G	1.34853	0.170652	0.00887807	0.00293575	European
GTEx_v8	CD8_ET	Whole blood	ENSG00000162946	rs2356383	chr1	231742973	G	C	0.241198	0.264721	6.64912e-28	8.66772e-28	European
GTEx_v8	CD8_ET	Whole blood	ENSG00000135778	rs9424513	chr1	233074916	T	C	0.264015	0.921153	9.10225e-85	7.04851e-84	European
GTEx_v8	CD8_ET	Whole blood	ENSG00000231663	rs76969642	chr1	234513318	C	T	0.339728	0.778532	9.74549e-25	1.15969e-24	European
GTEx_v8	CD8_ET	Whole blood	ENSG00000168275	rs10910420	chr1	234509259	G	C	0.0916795	0.365311	3.57355e-46	8.95679e-46	European
GTEx_v8	CD8_ET	Whole blood	ENSG00000054267	rs7551169	chr1	235293957	C	G	0.0339857	0.000948909	0.932975	0.203898	European
GTEx_v8	CD8_ET	Whole blood	ENSG00000143669	rs4660117	chr1	236031533	C	G	-0.115134	-0.0405874	0.0497476	0.0147741	European
GTEx_v8	CD8_ET	Whole blood	ENSG00000077585	rs10924301	chr1	236292515	C	G	0.153484	-0.0720503	0.104833	0.029852	European
GTEx_v8	CD8_ET	Whole blood	ENSG00000116984	rs4659726	chr1	237003867	G	C	0.0940387	0.0157858	0.362798	0.0913294	European
GTEx_v8	CD8_ET	Whole blood	ENSG00000203667	rs1053700	chr1	245006827	A	G	0.108733	0.171034	0.0160686	0.00513354	European
GTEx_v8	CD8_ET	Whole blood	ENSG00000153187	rs1532396	chr1	245029191	T	C	0.0496385	-0.0240372	0.279907	0.0728304	European
GTEx_v8	CD8_ET	Whole blood	ENSG00000143653	rs10924809	chr1	246862588	C	T	-0.237222	-0.175504	4.59369e-07	2.26984e-07	European
GTEx_v8	CD8_ET	Whole blood	ENSG00000143727	rs56378003	chr2	318239	A	G	-0.0446736	0.0117022	0.565211	0.134025	European
GTEx_v8	CD8_ET	Whole blood	ENSG00000035115	rs7595075	chr2	264019	C	A	-0.221652	-0.476541	2.32991e-78	1.42215e-77	European
GTEx_v8	CD8_ET	Whole blood	ENSG00000151353	rs2293083	chr2	676177	C	G	-0.111253	-0.0515857	0.137651	0.038273	European
GTEx_v8	CD8_ET	Whole blood	ENSG00000235688	rs4992457	chr2	861589	T	C	0.655005	0.16772	0.0134565	0.00434991	European
GTEx_v8	CD8_ET	Whole blood	ENSG00000130508	rs10184676	chr2	1816762	A	G	1.85822	0.529969	4.93171e-12	3.25122e-12	European
GTEx_v8	CD8_ET	Whole blood	ENSG00000225234	rs12993215	chr2	3473727	T	C	-0.637679	-0.413819	1.06027e-26	1.31288e-26	European
GTEx_v8	CD8_ET	Whole blood	ENSG00000182551	rs9751320	chr2	3509671	A	G	-0.0825319	0.0895077	0.0153344	0.0049141	European
GTEx_v8	CD8_ET	Whole blood	ENSG00000234171	rs4583476	chr2	3608756	T	C	-0.194305	-0.506306	2.70295e-25	3.26131e-25	European
GTEx_v8	CD8_ET	Whole blood	ENSG00000171863	rs62106040	chr2	3627302	A	T	-0.0704584	-0.0359592	0.119757	0.0336036	European
GTEx_v8	CD8_ET	Whole blood	ENSG00000119185	rs10929579	chr2	9547171	G	A	0.0607279	-0.0135968	0.683686	0.157792	European
GTEx_v8	CD8_ET	Whole blood	ENSG00000119203	rs13001298	chr2	9550446	G	C	0.0987512	0.0219512	0.27763	0.0723466	European
GTEx_v8	CD8_ET	Whole blood	ENSG00000134330	rs6718617	chr2	9591277	G	A	-0.0846849	-0.0320807	0.266665	0.0696995	European
GTEx_v8	CD8_ET	Whole blood	ENSG00000151694	rs6705033	chr2	9591055	A	G	-0.0920927	0.0287826	0.0526118	0.0155802	European
GTEx_v8	CD8_ET	Whole blood	ENSG00000260077	rs6741776	chr2	10169300	G	C	-0.284699	-0.303559	1.97206e-10	1.20798e-10	European
GTEx_v8	CD8_ET	Whole blood	ENSG00000172059	rs6731930	chr2	10169422	A	G	0.242824	0.029623	0.387494	0.0965159	European
GTEx_v8	CD8_ET	Whole blood	ENSG00000115758	rs2302616	chr2	10588191	C	A	0.0664928	0.0479102	0.045507	0.0135926	European
GTEx_v8	CD8_ET	Whole blood	ENSG00000143870	rs10929699	chr2	10918209	C	T	-0.0786864	-0.126988	8.76493e-07	4.24999e-07	European
GTEx_v8	CD8_ET	Whole blood	ENSG00000162976	rs4669696	chr2	11302613	G	A	0.147824	0.109021	0.00201087	0.000718029	European
GTEx_v8	CD8_ET	Whole blood	ENSG00000134324	rs3762583	chr2	11924293	G	A	-0.24877	0.080848	0.000631034	0.000234526	European
GTEx_v8	CD8_ET	Whole blood	ENSG00000228784	rs13034115	chr2	20077653	C	G	-0.213342	0.17857	0.000285761	0.000110478	European
GTEx_v8	CD8_ET	Whole blood	ENSG00000183891	rs7563410	chr2	20096936	C	A	0.353594	0.370412	1.85019e-17	1.56595e-17	European
GTEx_v8	CD8_ET	Whole blood	ENSG00000205639	rs13030584	chr2	24382681	C	G	-0.703016	0.0158088	0.626525	0.146687	European
GTEx_v8	CD8_ET	Whole blood	ENSG00000138031	rs10185143	chr2	25150758	T	C	-0.265743	0.735284	3.90508e-65	1.68839e-64	European
GTEx_v8	CD8_ET	Whole blood	ENSG00000115138	rs3754861	chr2	25393722	A	C	0.433791	0.592284	7.69812e-09	4.29001e-09	European
GTEx_v8	CD8_ET	Whole blood	ENSG00000143970	rs62127744	chr2	26104470	G	A	0.0860715	-0.00374646	0.842398	0.187499	European
GTEx_v8	CD8_ET	Whole blood	ENSG00000138030	rs12714092	chr2	27314882	G	A	0.174756	0.385772	3.68176e-23	4.1436e-23	European
GTEx_v8	CD8_ET	Whole blood	ENSG00000157992	rs12472643	chr2	27739306	C	T	0.293409	0.131431	0.037979	0.0114556	European
GTEx_v8	CD8_ET	Whole blood	ENSG00000189350	rs13409097	chr2	29240005	T	C	0.180086	-0.126452	2.21336e-06	1.0383e-06	European
GTEx_v8	CD8_ET	Whole blood	ENSG00000172954	rs2602781	chr2	30873483	T	C	0.279642	0.176028	0.000174333	6.89396e-05	European
GTEx_v8	CD8_ET	Whole blood	ENSG00000119820	rs6729952	chr2	32764922	T	C	-0.0599155	-0.00606587	0.696725	0.160124	European
GTEx_v8	CD8_ET	Whole blood	ENSG00000171055	rs848525	chr2	36745245	A	G	-0.076716	-0.129174	1.01675e-07	5.20747e-08	European
GTEx_v8	CD8_ET	Whole blood	ENSG00000205221	rs763724	chr2	37028115	G	A	0.511632	0.19199	9.33964e-06	4.1773e-06	European
GTEx_v8	CD8_ET	Whole blood	ENSG00000218739	rs11689186	chr2	37446288	A	G	-0.171841	-0.0776568	0.0160685	0.00513354	European
GTEx_v8	CD8_ET	Whole blood	ENSG00000115825	rs12712528	chr2	37461139	A	G	-0.0936319	-0.205246	2.10169e-19	1.98618e-19	European
GTEx_v8	CD8_ET	Whole blood	ENSG00000236213	rs7423556	chr2	37824506	A	G	-0.47271	-0.431956	1.24801e-24	1.47495e-24	European
GTEx_v8	CD8_ET	Whole blood	ENSG00000163171	rs2058400	chr2	37878187	C	A	-0.139739	-0.0601699	0.235907	0.0622877	European
GTEx_v8	CD8_ET	Whole blood	ENSG00000119787	rs77882546	chr2	38702784	C	T	-0.252646	-0.0206549	0.694333	0.159681	European
GTEx_v8	CD8_ET	Whole blood	ENSG00000143891	rs72795179	chr2	38931153	G	A	0.0775656	0.0298955	0.249046	0.0654902	European
GTEx_v8	CD8_ET	Whole blood	ENSG00000143924	rs7597228	chr2	42329711	C	G	-0.10725	-0.15688	2.89024e-18	2.54159e-18	European
GTEx_v8	CD8_ET	Whole blood	ENSG00000115944	rs7557057	chr2	42468632	G	C	-0.0506271	-0.0345251	0.0593854	0.0175062	European
GTEx_v8	CD8_ET	Whole blood	ENSG00000234936	rs13399366	chr2	43461119	C	T	0.436796	0.24829	2.00906e-07	1.01397e-07	European
GTEx_v8	CD8_ET	Whole blood	ENSG00000138036	rs12463943	chr2	44247539	C	T	-0.415057	-0.0948131	0.227284	0.0601026	European
GTEx_v8	CD8_ET	Whole blood	ENSG00000138095	rs11900511	chr2	44141849	T	C	0.0863933	0.129849	7.67382e-13	5.35134e-13	European
GTEx_v8	CD8_ET	Whole blood	ENSG00000170802	rs138659652	chr2	48655341	C	T	0.216709	0.17409	1.41027e-17	1.2094e-17	European
GTEx_v8	CD8_ET	Whole blood	ENSG00000162869	rs80288268	chr2	48642635	T	C	-0.24889	-0.112186	0.00168051	0.000605063	European
GTEx_v8	CD8_ET	Whole blood	ENSG00000068878	rs805343	chr2	54193193	T	C	-0.0671148	-0.0715313	0.00329155	0.00114231	European
GTEx_v8	CD8_ET	Whole blood	ENSG00000170634	rs10183655	chr2	54210781	C	T	-0.210431	-0.271002	1.92695e-10	1.18175e-10	European
GTEx_v8	CD8_ET	Whole blood	ENSG00000115306	rs2941583	chr2	54868483	C	T	-0.135561	-0.259414	6.91162e-18	5.97657e-18	European
GTEx_v8	CD8_ET	Whole blood	ENSG00000162994	rs78347836	chr2	55423855	G	C	0.554624	1.03257	1.01741e-58	3.54268e-58	European
GTEx_v8	CD8_ET	Whole blood	ENSG00000162927	rs36064706	chr2	61309708	G	A	0.150332	0.19779	1.7859e-06	8.46959e-07	European
GTEx_v8	CD8_ET	Whole blood	ENSG00000237651	rs12999245	chr2	61393890	G	T	0.362089	0.533283	1.51842e-36	2.75455e-36	European
GTEx_v8	CD8_ET	Whole blood	ENSG00000236498	rs75511893	chr2	62055137	T	C	0.496296	-0.0190746	0.63426	0.147964	European
GTEx_v8	CD8_ET	Whole blood	ENSG00000115484	rs75511893	chr2	62055137	T	C	0.0665212	0.0569537	0.012736	0.00414023	European
GTEx_v8	CD8_ET	Whole blood	ENSG00000173163	rs4672500	chr2	62537960	T	A	-0.0996244	0.0188148	0.64456	0.150029	European
GTEx_v8	CD8_ET	Whole blood	ENSG00000170340	rs12467814	chr2	62552676	A	G	0.0912019	0.198863	3.25598e-20	3.23001e-20	European
GTEx_v8	CD8_ET	Whole blood	ENSG00000014641	rs77756925	chr2	63385981	T	A	0.0636798	0.0498061	0.0240483	0.00747117	European
GTEx_v8	CD8_ET	Whole blood	ENSG00000115956	rs10496164	chr2	68610120	A	G	0.160367	0.150735	4.57044e-09	2.58309e-09	European
GTEx_v8	CD8_ET	Whole blood	ENSG00000198380	rs7370877	chr2	69525721	A	G	0.105223	0.16688	2.2298e-15	1.72669e-15	European
GTEx_v8	CD8_ET	Whole blood	ENSG00000152672	rs79362190	chr2	71316784	G	A	2.20114	0.0911316	0.293202	0.0760226	European
GTEx_v8	CD8_ET	Whole blood	ENSG00000075292	rs10188636	chr2	71492569	A	G	0.0874089	0.0130051	0.517623	0.124217	European
GTEx_v8	CD8_ET	Whole blood	ENSG00000135636	rs35206241	chr2	71652150	G	A	0.350121	0.0182144	0.251652	0.0661084	European
GTEx_v8	CD8_ET	Whole blood	ENSG00000135631	rs57726945	chr2	73334845	G	A	0.157218	0.22209	1.13511e-12	7.86286e-13	European
GTEx_v8	CD8_ET	Whole blood	ENSG00000217702	rs4563249	chr2	74354016	G	T	0.936293	0.805087	9.256e-33	1.47309e-32	European
GTEx_v8	CD8_ET	Whole blood	ENSG00000225439	rs7596510	chr2	74377420	A	G	0.405353	-0.0246738	0.75408	0.170921	European
GTEx_v8	CD8_ET	Whole blood	ENSG00000115274	rs6546907	chr2	74678921	T	C	-0.16639	-0.154843	4.30869e-08	2.26951e-08	European
GTEx_v8	CD8_ET	Whole blood	ENSG00000204822	rs2270016	chr2	74686329	C	T	-0.227244	-0.102298	0.0390554	0.0117535	European
GTEx_v8	CD8_ET	Whole blood	ENSG00000115350	rs6546942	chr2	75220996	A	G	0.0478545	0.041101	0.0133893	0.00433088	European
GTEx_v8	CD8_ET	Whole blood	ENSG00000115364	rs17741889	chr2	75942725	T	C	0.0778683	-0.13651	4.218e-06	1.94009e-06	European
GTEx_v8	CD8_ET	Whole blood	ENSG00000186854	rs6711078	chr2	85130227	G	A	0.150913	0.0446759	0.147991	0.040885	European
GTEx_v8	CD8_ET	Whole blood	ENSG00000042493	rs11696093	chr2	85636195	T	C	0.315144	0.160415	4.80145e-20	4.73599e-20	European
GTEx_v8	CD8_ET	Whole blood	ENSG00000168899	rs17508727	chr2	85799776	G	A	-0.255458	-0.308004	2.25657e-15	1.74482e-15	European
GTEx_v8	CD8_ET	Whole blood	ENSG00000168878	rs17508809	chr2	85869770	A	G	1.7363	0.0481715	0.521885	0.125124	European
GTEx_v8	CD8_ET	Whole blood	ENSG00000115523	rs12151621	chr2	85934499	C	A	0.359245	0.335587	3.90077e-42	8.57555e-42	European
GTEx_v8	CD8_ET	Whole blood	ENSG00000273080	rs6749439	chr2	86400092	G	T	0.17	0.431546	1.34916e-16	1.10407e-16	European
GTEx_v8	CD8_ET	Whole blood	ENSG00000115561	rs4832298	chr2	86764004	C	T	-0.0410123	0.0387584	0.0138326	0.00446593	European
GTEx_v8	CD8_ET	Whole blood	ENSG00000153563	rs72847709	chr2	87056981	T	C	-0.0983063	-0.0357166	0.309934	0.0798422	European
GTEx_v8	CD8_ET	Whole blood	ENSG00000172116	rs56153774	chr2	87052746	T	G	-0.137056	-0.155614	4.43711e-07	2.19666e-07	European
GTEx_v8	CD8_ET	Whole blood	ENSG00000183281	rs4082930	chr2	87260648	C	T	0.406711	0.599199	2.53206e-39	4.99508e-39	European
GTEx_v8	CD8_ET	Whole blood	ENSG00000222041	rs28442891	chr2	87768679	G	T	0.0874652	0.129763	0.000727796	0.00026933	European
GTEx_v8	CD8_ET	Whole blood	ENSG00000153574	rs2628470	chr2	89120822	C	T	-0.0781768	-0.0675717	0.0343657	0.0104086	European
GTEx_v8	CD8_ET	Whole blood	ENSG00000144021	rs17420101	chr2	96959616	A	G	-0.0772912	-0.406526	2.20656e-36	3.98894e-36	European
GTEx_v8	CD8_ET	Whole blood	ENSG00000198885	rs648225	chr2	97066882	A	C	0.151504	0.0874867	2.01408e-06	9.49963e-07	European
GTEx_v8	CD8_ET	Whole blood	ENSG00000213337	rs62155552	chr2	97753394	C	T	-0.074226	0.0319095	0.367326	0.0922902	European
GTEx_v8	CD8_ET	Whole blood	ENSG00000135976	rs7579492	chr2	98249839	A	C	0.0550456	0.13461	6.64973e-07	3.2395e-07	European
GTEx_v8	CD8_ET	Whole blood	ENSG00000115085	rs11691641	chr2	98360443	A	G	0.044293	0.0257185	0.0206781	0.00650599	European
GTEx_v8	CD8_ET	Whole blood	ENSG00000135951	rs4340581	chr2	99725025	C	T	0.248474	0.553653	2.94054e-32	4.60917e-32	European
GTEx_v8	CD8_ET	Whole blood	ENSG00000144182	rs6717723	chr2	99756930	T	C	0.135028	0.270275	7.99839e-14	5.77965e-14	European
GTEx_v8	CD8_ET	Whole blood	ENSG00000144214	rs13004376	chr2	99869283	A	G	-0.362725	-0.0967218	0.00374819	0.00129472	European
GTEx_v8	CD8_ET	Whole blood	ENSG00000115539	rs6739992	chr2	101187204	C	T	0.0717438	0.00896566	0.694108	0.159681	European
GTEx_v8	CD8_ET	Whole blood	ENSG00000158435	rs13015768	chr2	101867170	C	G	0.110363	0.000413551	0.986552	0.212885	European
GTEx_v8	CD8_ET	Whole blood	ENSG00000115594	rs3755285	chr2	102844020	T	C	0.902835	0.00385685	0.866049	0.192104	European
GTEx_v8	CD8_ET	Whole blood	ENSG00000115604	rs17026974	chr2	102952360	G	A	0.194261	0.0165592	0.332295	0.0849281	European
GTEx_v8	CD8_ET	Whole blood	ENSG00000272994	rs2576771	chr2	105968085	C	T	-0.139065	-0.128992	0.0121014	0.00394877	European
GTEx_v8	CD8_ET	Whole blood	ENSG00000071051	rs3769504	chr2	106477092	A	G	-0.0886194	-0.0428223	0.0882226	0.0254291	European
GTEx_v8	CD8_ET	Whole blood	ENSG00000119147	rs66989638	chr2	106689736	G	A	-0.546952	-0.285341	2.32897e-05	1.00695e-05	European
GTEx_v8	CD8_ET	Whole blood	ENSG00000135968	rs2139809	chr2	109045638	T	C	0.188361	0.402945	1.09846e-82	7.7015e-82	European
GTEx_v8	CD8_ET	Whole blood	ENSG00000172965	rs1045267	chr2	112187041	A	G	-0.193053	-0.31097	8.58508e-28	1.11634e-27	European
GTEx_v8	CD8_ET	Whole blood	ENSG00000237753	rs62161280	chr2	113894976	T	C	0.192639	0.112458	0.306367	0.0789627	European
GTEx_v8	CD8_ET	Whole blood	ENSG00000125637	rs2241976	chr2	113943470	A	G	0.150558	0.416673	9.51654e-115	1.54295e-113	European
GTEx_v8	CD8_ET	Whole blood	ENSG00000125618	rs4849177	chr2	113982584	T	C	-0.804097	-0.769828	4.98009e-47	1.28548e-46	European
GTEx_v8	CD8_ET	Whole blood	ENSG00000136682	rs2921832	chr2	114235568	A	C	-0.142185	-0.0420603	0.272397	0.07109	European
GTEx_v8	CD8_ET	Whole blood	ENSG00000144134	rs1739509	chr2	114387358	G	A	0.152049	-0.105252	0.00344684	0.0011938	European
GTEx_v8	CD8_ET	Whole blood	ENSG00000228857	rs11691664	chr2	114592257	G	A	0.712373	0.182606	9.76183e-05	3.963e-05	European
GTEx_v8	CD8_ET	Whole blood	ENSG00000234199	rs6642	chr2	114715533	G	A	0.50725	0.169324	2.5159e-08	1.34569e-08	European
GTEx_v8	CD8_ET	Whole blood	ENSG00000088179	rs12052328	chr2	120964306	G	A	0.0515497	0.0277781	0.0858426	0.0247706	European
GTEx_v8	CD8_ET	Whole blood	ENSG00000136732	rs35651363	chr2	127519838	G	A	0.0814388	-0.0131052	0.560646	0.133186	European
GTEx_v8	CD8_ET	Whole blood	ENSG00000136717	rs11682128	chr2	127839474	G	A	0.136881	0.198855	1.32134e-26	1.62838e-26	European
GTEx_v8	CD8_ET	Whole blood	ENSG00000236682	rs2276682	chr2	128146462	T	A	-1.16646	-1.29976	1.34839e-125	2.6907e-124	European
GTEx_v8	CD8_ET	Whole blood	ENSG00000136710	rs12232961	chr2	131089343	G	T	0.069229	0.154665	1.95113e-07	9.86648e-08	European
GTEx_v8	CD8_ET	Whole blood	ENSG00000072135	rs7570220	chr2	131114010	G	A	0.0770422	-0.0689964	0.00126421	0.000461258	European
GTEx_v8	CD8_ET	Whole blood	ENSG00000173272	rs59915006	chr2	132259374	A	G	-0.219787	-0.441467	1.23755e-44	2.93185e-44	European
GTEx_v8	CD8_ET	Whole blood	ENSG00000163040	rs10166775	chr2	132294068	G	C	0.528961	0.279139	1.14196e-09	6.7481e-10	European
GTEx_v8	CD8_ET	Whole blood	ENSG00000197927	rs6720375	chr2	132440073	G	C	0.720634	0.731923	5.36364e-48	1.4198e-47	European
GTEx_v8	CD8_ET	Whole blood	ENSG00000115866	rs3213943	chr2	136389840	C	A	0.110795	0.218504	5.56454e-12	3.64986e-12	European
GTEx_v8	CD8_ET	Whole blood	ENSG00000115919	rs10166423	chr2	143625922	G	T	0.478114	0.0473887	0.146308	0.0404846	European
GTEx_v8	CD8_ET	Whole blood	ENSG00000168280	rs59014364	chr2	149584081	A	C	0.219783	0.00887183	0.802171	0.180403	European
GTEx_v8	CD8_ET	Whole blood	ENSG00000184898	rs55775354	chr2	152118271	G	A	-0.350511	-0.367562	5.40799e-35	9.32164e-35	European
GTEx_v8	CD8_ET	Whole blood	ENSG00000123609	rs17798290	chr2	152126473	T	G	0.189166	0.0778895	2.41691e-08	1.29675e-08	European
GTEx_v8	CD8_ET	Whole blood	ENSG00000196504	rs13031469	chr2	153507338	T	C	0.0644433	0.0365097	0.0285431	0.00875235	European
GTEx_v8	CD8_ET	Whole blood	ENSG00000196151	rs10184758	chr2	160067377	T	C	-0.223626	-0.183324	0.00848258	0.00281574	European
GTEx_v8	CD8_ET	Whole blood	ENSG00000224152	rs7588242	chr2	160325291	A	C	-1.15858	-0.0580928	0.124362	0.0348582	European
GTEx_v8	CD8_ET	Whole blood	ENSG00000123636	rs10206214	chr2	160364292	C	T	-0.119771	0.166288	2.74695e-14	2.036e-14	European
GTEx_v8	CD8_ET	Whole blood	ENSG00000226266	rs72960227	chr2	160424090	G	T	0.603936	0.984613	4.97975e-31	7.44563e-31	European
GTEx_v8	CD8_ET	Whole blood	ENSG00000144362	rs6717930	chr2	170598244	A	G	-0.256633	-0.222855	0.000269428	0.000104396	European
GTEx_v8	CD8_ET	Whole blood	ENSG00000198586	rs13428613	chr2	171957748	C	G	-0.139048	-0.0358746	0.0974447	0.0279166	European
GTEx_v8	CD8_ET	Whole blood	ENSG00000091436	rs1809139	chr2	173982876	C	T	-0.425401	-0.12968	2.63874e-05	1.13426e-05	European
GTEx_v8	CD8_ET	Whole blood	ENSG00000128656	rs2646167	chr2	175691945	T	C	-0.289586	-0.124787	0.00110072	0.000403879	European
GTEx_v8	CD8_ET	Whole blood	ENSG00000154518	rs268232	chr2	176048107	C	T	-0.0733661	-0.212479	2.57362e-20	2.57773e-20	European
GTEx_v8	CD8_ET	Whole blood	ENSG00000144320	rs17394318	chr2	176798161	T	A	-0.128527	0.161333	8.34157e-10	4.96312e-10	European
GTEx_v8	CD8_ET	Whole blood	ENSG00000155657	rs34040683	chr2	179874581	G	A	0.221249	0.0334878	0.290379	0.0753283	European
GTEx_v8	CD8_ET	Whole blood	ENSG00000163492	rs4459764	chr2	179877461	G	A	0.265138	0.0840136	0.011502	0.00375792	European
GTEx_v8	CD8_ET	Whole blood	ENSG00000187231	rs13389956	chr2	180112641	C	G	0.631558	0.307865	9.32756e-15	7.04425e-15	European
GTEx_v8	CD8_ET	Whole blood	ENSG00000204262	rs10198663	chr2	190357442	A	G	-1.83881	-0.0726067	0.325028	0.0834407	European
GTEx_v8	CD8_ET	Whole blood	ENSG00000138381	rs2289226	chr2	190526205	C	T	0.147433	0.465462	3.70337e-84	2.8256e-83	European
GTEx_v8	CD8_ET	Whole blood	ENSG00000064933	rs62185872	chr2	190554759	T	A	0.128629	0.156061	1.88249e-05	8.21253e-06	European
GTEx_v8	CD8_ET	Whole blood	ENSG00000151689	rs7601609	chr2	191219850	G	T	-0.322255	-0.287235	3.37081e-05	1.43703e-05	European
GTEx_v8	CD8_ET	Whole blood	ENSG00000272979	rs7556716	chr2	191398003	C	T	0.547975	0.161651	0.00831625	0.00276584	European
GTEx_v8	CD8_ET	Whole blood	ENSG00000138386	rs12621493	chr2	191467149	C	A	-0.164208	-0.00364296	0.871299	0.193186	European
GTEx_v8	CD8_ET	Whole blood	ENSG00000173559	rs34474338	chr2	192591121	C	T	0.120638	0.00857055	0.633479	0.147908	European
GTEx_v8	CD8_ET	Whole blood	ENSG00000272211	rs1519601	chr2	197026769	A	G	0.416319	-0.053153	0.0558821	0.0164922	European
GTEx_v8	CD8_ET	Whole blood	ENSG00000229056	rs17827837	chr2	197124820	A	G	0.395693	0.36191	5.82553e-13	4.08992e-13	European
GTEx_v8	CD8_ET	Whole blood	ENSG00000231621	rs1366836	chr2	198172148	T	G	0.400188	0.410318	6.01644e-23	6.71289e-23	European
GTEx_v8	CD8_ET	Whole blood	ENSG00000115896	rs9712275	chr2	198907143	C	T	-0.3258	-0.403456	3.46519e-34	5.83713e-34	European
GTEx_v8	CD8_ET	Whole blood	ENSG00000226124	rs2346585	chr2	200625156	C	G	-0.671704	-0.393979	3.88065e-16	3.09752e-16	European
GTEx_v8	CD8_ET	Whole blood	ENSG00000013441	rs34771762	chr2	201412655	A	G	0.0777307	0.0238052	0.494679	0.119485	European
GTEx_v8	CD8_ET	Whole blood	ENSG00000240344	rs2136600	chr2	201742345	C	T	-0.269708	-0.676378	8.14355e-67	3.70623e-66	European
GTEx_v8	CD8_ET	Whole blood	ENSG00000003402	rs58886660	chr2	201999283	A	G	-0.0890659	-0.0223235	0.135174	0.0376649	European
GTEx_v8	CD8_ET	Whole blood	ENSG00000064012	rs7560328	chr2	202164837	A	C	0.108562	0.299574	7.95092e-56	2.57822e-55	European
GTEx_v8	CD8_ET	Whole blood	ENSG00000163596	rs62194159	chr2	203646897	C	T	-0.126055	-0.116865	7.93913e-05	3.25359e-05	European
GTEx_v8	CD8_ET	Whole blood	ENSG00000163599	rs3087243	chr2	204738919	G	A	0.497828	0.0286268	0.337181	0.0859651	European
GTEx_v8	CD8_ET	Whole blood	ENSG00000115020	rs12694100	chr2	209121189	C	T	0.129605	-0.0215952	0.348113	0.0882182	European
GTEx_v8	CD8_ET	Whole blood	ENSG00000138376	rs17489231	chr2	215673739	T	G	0.172393	0.269679	7.9876e-15	6.04991e-15	European
GTEx_v8	CD8_ET	Whole blood	ENSG00000144580	rs72966038	chr2	219656190	G	A	-0.121463	-0.271258	6.53683e-28	8.56437e-28	European
GTEx_v8	CD8_ET	Whole blood	ENSG00000144567	rs13404754	chr2	220035581	A	G	0.0936074	-0.0365294	0.0815501	0.0235713	European
GTEx_v8	CD8_ET	Whole blood	ENSG00000158552	rs2272017	chr2	220046349	G	C	0.0530228	-0.0298142	0.163947	0.0449578	European
GTEx_v8	CD8_ET	Whole blood	ENSG00000123989	rs1983210	chr2	220421417	C	G	-0.174312	-0.0303693	0.177193	0.0481831	European
GTEx_v8	CD8_ET	Whole blood	ENSG00000116106	rs4613266	chr2	222393635	T	C	0.216464	0.162533	1.64633e-08	8.93475e-09	European
GTEx_v8	CD8_ET	Whole blood	ENSG00000135919	rs12476888	chr2	224893921	C	T	-0.461699	-0.337055	1.30409e-14	9.77741e-15	European
GTEx_v8	CD8_ET	Whole blood	ENSG00000168958	rs6436679	chr2	228183507	A	G	0.0887844	0.122534	5.64916e-09	3.18235e-09	European
GTEx_v8	CD8_ET	Whole blood	ENSG00000079263	rs41309078	chr2	231081885	G	A	-0.131507	-0.018025	0.618361	0.145169	European
GTEx_v8	CD8_ET	Whole blood	ENSG00000135899	rs2288328	chr2	231106244	G	C	0.0623011	-0.00227532	0.904447	0.199343	European
GTEx_v8	CD8_ET	Whole blood	ENSG00000185404	rs12615773	chr2	231179955	G	A	0.100738	0.0539418	0.097396	0.0279166	European
GTEx_v8	CD8_ET	Whole blood	ENSG00000135898	rs35363507	chr2	231798601	A	G	0.650362	0.430458	8.89257e-07	4.30786e-07	European
GTEx_v8	CD8_ET	Whole blood	ENSG00000156966	rs16825944	chr2	232291866	C	T	-0.312442	-0.147846	9.43954e-09	5.22121e-09	European
GTEx_v8	CD8_ET	Whole blood	ENSG00000115053	rs12992177	chr2	232312968	C	G	-0.0855328	-0.0464591	0.0237122	0.00738448	European
GTEx_v8	CD8_ET	Whole blood	ENSG00000171596	rs3769987	chr2	232391266	T	C	-0.162615	-0.0710114	9.80305e-05	3.97351e-05	European
GTEx_v8	CD8_ET	Whole blood	ENSG00000077044	rs1441093	chr2	234272484	A	G	-0.128597	-0.116541	2.40998e-06	1.12646e-06	European
GTEx_v8	CD8_ET	Whole blood	ENSG00000085982	rs62192777	chr2	234464498	T	C	-0.351134	-0.434426	1.2641e-19	1.21454e-19	European
GTEx_v8	CD8_ET	Whole blood	ENSG00000157985	rs2138497	chr2	236619055	C	G	0.146544	0.216904	1.37938e-16	1.126e-16	European
GTEx_v8	CD8_ET	Whole blood	ENSG00000144476	rs75812932	chr2	237501189	A	T	1.07541	-0.169371	0.0685957	0.0200053	European
GTEx_v8	CD8_ET	Whole blood	ENSG00000124831	rs1565854	chr2	238598931	A	G	-0.0390903	-0.0973952	7.5884e-05	3.11724e-05	European
GTEx_v8	CD8_ET	Whole blood	ENSG00000132329	rs6740741	chr2	238804225	C	T	-0.314924	-0.206642	6.42047e-11	4.02795e-11	European
GTEx_v8	CD8_ET	Whole blood	ENSG00000186235	rs55987481	chr2	239144005	G	A	0.640015	0.466022	1.51143e-20	1.53159e-20	European
GTEx_v8	CD8_ET	Whole blood	ENSG00000130414	rs10166776	chr2	240967312	G	A	-0.0634352	-0.418011	1.03558e-58	3.58194e-58	European
GTEx_v8	CD8_ET	Whole blood	ENSG00000172428	rs146293277	chr2	240818264	C	T	0.0345141	0.0197744	0.377395	0.0943631	European
GTEx_v8	CD8_ET	Whole blood	ENSG00000142330	rs12616820	chr2	241540110	A	G	-0.162674	-0.204101	2.51768e-10	1.52242e-10	European
GTEx_v8	CD8_ET	Whole blood	ENSG00000122085	rs74000339	chr2	242002724	G	A	0.0580129	0.124129	4.80187e-06	2.19309e-06	European
GTEx_v8	CD8_ET	Whole blood	ENSG00000115687	rs7599243	chr2	242065306	G	A	-0.322093	-0.339463	7.40745e-34	1.23575e-33	European
GTEx_v8	CD8_ET	Whole blood	ENSG00000168385	rs2074771	chr2	242350944	A	G	0.206775	0.642364	8.04346e-76	4.53605e-75	European
GTEx_v8	CD8_ET	Whole blood	ENSG00000176720	rs145973678	chr2	242505783	G	A	0.726162	0.253414	5.93059e-05	2.46354e-05	European
GTEx_v8	CD8_ET	Whole blood	ENSG00000168395	rs35445107	chr2	242628954	T	C	0.113659	-0.186865	5.83397e-06	2.65278e-06	European
GTEx_v8	CD8_ET	Whole blood	ENSG00000188389	rs28682292	chr2	242813299	T	C	-0.356753	-0.145092	0.000945226	0.00034855	European
GTEx_v8	CD8_ET	Whole blood	ENSG00000188011	rs7420371	chr2	242814009	G	A	0.206381	0.00187596	0.943569	0.205693	European
GTEx_v8	CD8_ET	Whole blood	ENSG00000175928	rs17040099	chr3	4211554	G	C	0.711749	0.0488021	0.099425	0.0283899	European
GTEx_v8	CD8_ET	Whole blood	ENSG00000235978	rs901854	chr3	4856234	G	A	0.241414	0.231952	8.01212e-06	3.61157e-06	European
GTEx_v8	CD8_ET	Whole blood	ENSG00000206573	rs2648535	chr3	9408443	A	C	0.071512	0.282206	2.84758e-32	4.47699e-32	European
GTEx_v8	CD8_ET	Whole blood	ENSG00000241553	rs9879307	chr3	9870065	C	T	0.0571082	0.0079579	0.432962	0.106209	European
GTEx_v8	CD8_ET	Whole blood	ENSG00000214021	rs7621556	chr3	9828676	G	C	-0.135285	-0.053454	0.108209	0.0307289	European
GTEx_v8	CD8_ET	Whole blood	ENSG00000254999	rs56256010	chr3	10053378	C	A	-0.0975205	-0.223164	1.47899e-14	1.10568e-14	European
GTEx_v8	CD8_ET	Whole blood	ENSG00000231177	rs582868	chr3	10323781	G	A	-0.231844	0.258509	2.44314e-10	1.4808e-10	European
GTEx_v8	CD8_ET	Whole blood	ENSG00000157017	rs171407	chr3	10326169	G	A	0.121533	-0.0658461	0.0146453	0.00470197	European
GTEx_v8	CD8_ET	Whole blood	ENSG00000144559	rs303861	chr3	11882714	A	G	-0.156971	-0.206391	2.95825e-15	2.28057e-15	European
GTEx_v8	CD8_ET	Whole blood	ENSG00000144713	rs2290311	chr3	12883071	T	A	0.0201336	0.0423242	0.00581965	0.00197217	European
GTEx_v8	CD8_ET	Whole blood	ENSG00000154764	rs1946620	chr3	13858799	C	T	-0.326194	-0.0362581	0.173767	0.0473754	European
GTEx_v8	CD8_ET	Whole blood	ENSG00000154767	rs2607773	chr3	14241290	G	A	-0.0589972	-0.00440474	0.774913	0.175184	European
GTEx_v8	CD8_ET	Whole blood	ENSG00000225733	rs7610682	chr3	15020376	A	G	0.128056	0.16429	2.90672e-20	2.90017e-20	European
GTEx_v8	CD8_ET	Whole blood	ENSG00000131370	rs618811	chr3	15236913	A	G	-0.0684499	0.033567	0.303335	0.0782588	European
GTEx_v8	CD8_ET	Whole blood	ENSG00000154814	rs842268	chr3	16325182	T	C	-0.15107	-0.158934	2.38127e-10	1.445e-10	European
GTEx_v8	CD8_ET	Whole blood	ENSG00000271964	rs9845427	chr3	16350642	C	A	0.465842	0.0747718	0.0988298	0.028251	European
GTEx_v8	CD8_ET	Whole blood	ENSG00000163576	rs1133328	chr3	19987539	G	T	0.59607	0.912221	5.88295e-83	4.18115e-82	European
GTEx_v8	CD8_ET	Whole blood	ENSG00000033867	rs13100751	chr3	27454964	A	G	-0.177807	0.0162689	0.414142	0.10227	European
GTEx_v8	CD8_ET	Whole blood	ENSG00000272282	rs72902589	chr3	27754726	G	C	0.12491	0.255972	8.03102e-27	9.96822e-27	European
GTEx_v8	CD8_ET	Whole blood	ENSG00000163508	rs4680845	chr3	27799034	C	A	0.0879323	0.0218803	0.249459	0.0655654	European
GTEx_v8	CD8_ET	Whole blood	ENSG00000187118	rs7638881	chr3	28569680	C	A	0.12415	0.0518299	0.0683775	0.0199529	European
GTEx_v8	CD8_ET	Whole blood	ENSG00000163512	rs4585155	chr3	28321586	G	A	-0.0830731	-0.0584417	0.000442099	0.00016706	European
GTEx_v8	CD8_ET	Whole blood	ENSG00000170293	rs7632486	chr3	32286791	G	A	-0.329588	-0.304681	1.23682e-08	6.7618e-09	European
GTEx_v8	CD8_ET	Whole blood	ENSG00000153551	rs17029555	chr3	32499817	A	C	-0.18318	-0.0721411	0.101647	0.0289925	European
GTEx_v8	CD8_ET	Whole blood	ENSG00000114745	rs111231532	chr3	39177402	C	T	0.292705	0.0573385	0.26485	0.0692598	European
GTEx_v8	CD8_ET	Whole blood	ENSG00000144659	rs2370969	chr3	39536147	C	T	-0.0655522	0.00643417	0.7077	0.162037	European
GTEx_v8	CD8_ET	Whole blood	ENSG00000168028	rs9878986	chr3	39496144	G	T	0.0706205	0.0701096	0.000352881	0.000135218	European
GTEx_v8	CD8_ET	Whole blood	ENSG00000114784	rs11706148	chr3	40407243	A	C	-0.048252	-0.0554812	0.0167093	0.00532509	European
GTEx_v8	CD8_ET	Whole blood	ENSG00000223797	rs7631893	chr3	40440869	T	C	-0.19196	-0.384241	1.58056e-18	1.41875e-18	European
GTEx_v8	CD8_ET	Whole blood	ENSG00000188846	rs75965075	chr3	40438120	C	T	0.0432814	-0.0234258	0.397337	0.0987308	European
GTEx_v8	CD8_ET	Whole blood	ENSG00000168038	rs73083326	chr3	41927150	G	T	0.385742	0.686632	1.7992e-50	5.24423e-50	European
GTEx_v8	CD8_ET	Whole blood	ENSG00000196345	rs9819766	chr3	44520980	G	C	0.313933	0.174164	8.94168e-09	4.9564e-09	European
GTEx_v8	CD8_ET	Whole blood	ENSG00000196653	rs56084453	chr3	44762830	A	G	0.545574	0.563027	7.00378e-36	1.24019e-35	European
GTEx_v8	CD8_ET	Whole blood	ENSG00000163810	rs9823957	chr3	44953326	C	T	-0.61941	-0.0498443	0.278002	0.0724071	European
GTEx_v8	CD8_ET	Whole blood	ENSG00000075914	rs6780749	chr3	45018196	T	C	0.122222	0.148	4.49439e-05	1.89243e-05	European
GTEx_v8	CD8_ET	Whole blood	ENSG00000011376	rs62242419	chr3	45377767	C	T	0.244759	-0.062088	0.0206272	0.0064939	European
GTEx_v8	CD8_ET	Whole blood	ENSG00000144791	rs2673023	chr3	45711367	T	C	-0.293378	-0.232674	7.22608e-17	5.98897e-17	European
GTEx_v8	CD8_ET	Whole blood	ENSG00000211456	rs2578665	chr3	45703797	G	A	0.200727	0.107877	7.12751e-13	4.97706e-13	European
GTEx_v8	CD8_ET	Whole blood	ENSG00000172215	rs62242788	chr3	46001649	G	C	0.245158	0.147325	0.000612465	0.000227788	European
GTEx_v8	CD8_ET	Whole blood	ENSG00000121797	rs79518433	chr3	46574920	C	T	0.291169	0.0407805	0.213663	0.0569067	European
GTEx_v8	CD8_ET	Whole blood	ENSG00000160796	rs7620997	chr3	47214122	C	T	-0.148123	0.0438237	0.00187798	0.000673357	European
GTEx_v8	CD8_ET	Whole blood	ENSG00000114648	rs79271835	chr3	47439643	G	A	-0.205544	-0.066265	0.0351885	0.0106454	European
GTEx_v8	CD8_ET	Whole blood	ENSG00000163832	rs62248950	chr3	47371222	G	A	-0.0728377	0.00643575	0.808366	0.181481	European
GTEx_v8	CD8_ET	Whole blood	ENSG00000068745	rs72929172	chr3	48731961	A	G	0.172528	0.270167	1.55861e-09	9.12699e-10	European
GTEx_v8	CD8_ET	Whole blood	ENSG00000178467	rs6801211	chr3	48774420	C	G	0.0750668	0.113644	6.29745e-08	3.28902e-08	European
GTEx_v8	CD8_ET	Whole blood	ENSG00000233276	rs4625	chr3	49572140	A	G	-0.0482816	-0.0572925	0.0257549	0.00798229	European
GTEx_v8	CD8_ET	Whole blood	ENSG00000173540	rs6809879	chr3	49834571	A	G	0.25653	0.243627	1.73046e-13	1.23836e-13	European
GTEx_v8	CD8_ET	Whole blood	ENSG00000004534	rs11713193	chr3	49924424	G	A	-0.0574093	-0.581092	1.94387e-99	2.01707e-98	European
GTEx_v8	CD8_ET	Whole blood	ENSG00000235016	rs62260803	chr3	50341480	C	T	0.79075	0.0437381	0.178434	0.0484695	European
GTEx_v8	CD8_ET	Whole blood	ENSG00000214706	rs9877046	chr3	50352458	T	G	0.0645682	0.0224841	0.401206	0.0995491	European
GTEx_v8	CD8_ET	Whole blood	ENSG00000007402	rs113014003	chr3	50599511	A	G	-0.183616	-0.00328472	0.910789	0.20023	European
GTEx_v8	CD8_ET	Whole blood	ENSG00000114738	rs873985	chr3	50651751	A	G	0.0745886	0.0906168	8.34258e-05	3.41623e-05	European
GTEx_v8	CD8_ET	Whole blood	ENSG00000023330	rs7613444	chr3	52538300	G	C	0.170794	-0.0433976	0.223978	0.0593798	European
GTEx_v8	CD8_ET	Whole blood	ENSG00000247596	rs7618915	chr3	52279594	G	A	-0.0524233	-0.0351743	0.0237368	0.00738773	European
GTEx_v8	CD8_ET	Whole blood	ENSG00000164088	rs610060	chr3	52273421	G	A	0.144658	0.0129122	0.454354	0.110724	European
GTEx_v8	CD8_ET	Whole blood	ENSG00000168237	rs2267847	chr3	52267732	C	G	-0.107559	-0.191985	3.85414e-12	2.55056e-12	European
GTEx_v8	CD8_ET	Whole blood	ENSG00000055955	rs4687556	chr3	52890475	T	C	0.434356	0.314453	1.35708e-12	9.3754e-13	European
GTEx_v8	CD8_ET	Whole blood	ENSG00000213533	rs11922975	chr3	52936763	C	T	-0.271935	-0.177705	1.00544e-13	7.23507e-14	European
GTEx_v8	CD8_ET	Whole blood	ENSG00000180376	rs282534	chr3	56634544	G	A	-0.147457	-0.199249	2.09904e-09	1.21274e-09	European
GTEx_v8	CD8_ET	Whole blood	ENSG00000163947	rs6978	chr3	56761715	G	A	0.256084	0.0544369	0.0279439	0.00858895	European
GTEx_v8	CD8_ET	Whole blood	ENSG00000168297	rs112780426	chr3	58463432	T	G	0.17757	0.116392	0.000119767	4.79836e-05	European
GTEx_v8	CD8_ET	Whole blood	ENSG00000239653	rs12485317	chr3	63937992	C	T	0.236896	0.0849471	0.0132429	0.00428889	European
GTEx_v8	CD8_ET	Whole blood	ENSG00000172340	rs55887942	chr3	67475223	T	C	0.0633066	0.146453	1.36902e-09	8.07143e-10	European
GTEx_v8	CD8_ET	Whole blood	ENSG00000183662	rs62245878	chr3	68103712	G	A	-0.457426	-0.0989158	0.333965	0.085229	European
GTEx_v8	CD8_ET	Whole blood	ENSG00000163380	rs57119184	chr3	69163936	C	T	0.139193	0.000769862	0.987525	0.212885	European
GTEx_v8	CD8_ET	Whole blood	ENSG00000114541	rs113402975	chr3	69414786	G	A	-0.280743	-0.0801925	0.034187	0.0103605	European
GTEx_v8	CD8_ET	Whole blood	ENSG00000227124	rs62268130	chr3	75820789	C	T	0.305638	0.215481	0.000197935	7.7976e-05	European
GTEx_v8	CD8_ET	Whole blood	ENSG00000083937	rs1060241	chr3	87304561	G	A	0.0910085	0.105652	1.01354e-12	7.03011e-13	European
GTEx_v8	CD8_ET	Whole blood	ENSG00000170854	rs34021426	chr3	97534153	G	A	0.241405	-0.0516572	0.439436	0.107696	European
GTEx_v8	CD8_ET	Whole blood	ENSG00000184220	rs793450	chr3	99532532	C	A	-0.112844	-0.183347	1.87468e-11	1.20227e-11	European
GTEx_v8	CD8_ET	Whole blood	ENSG00000114021	rs6771481	chr3	100135624	T	C	-0.0920981	0.00188308	0.930959	0.203643	European
GTEx_v8	CD8_ET	Whole blood	ENSG00000144815	rs4377474	chr3	101419903	G	A	-0.255823	-0.525149	2.1398e-40	4.47656e-40	European
GTEx_v8	CD8_ET	Whole blood	ENSG00000114423	rs2034157	chr3	105400846	A	G	0.0667916	0.0327798	0.0493412	0.0146703	European
GTEx_v8	CD8_ET	Whole blood	ENSG00000196776	rs3206652	chr3	107765249	T	C	-0.062681	-0.0449466	0.0210545	0.00661238	European
GTEx_v8	CD8_ET	Whole blood	ENSG00000198919	rs35938863	chr3	108281784	C	T	0.295034	0.374326	5.6292e-28	7.46953e-28	European
GTEx_v8	CD8_ET	Whole blood	ENSG00000153283	rs7619313	chr3	111283350	C	T	0.0629259	0.0269414	0.19063	0.0513788	European
GTEx_v8	CD8_ET	Whole blood	ENSG00000144827	rs4234402	chr3	111489293	T	C	0.195521	0.0859278	0.029618	0.00906586	European
GTEx_v8	CD8_ET	Whole blood	ENSG00000163607	rs10934211	chr3	112696331	G	A	0.117202	0.27366	6.21899e-12	4.07397e-12	European
GTEx_v8	CD8_ET	Whole blood	ENSG00000178075	rs35494857	chr3	113546025	C	T	-0.528299	-0.245955	2.13636e-13	1.52463e-13	European
GTEx_v8	CD8_ET	Whole blood	ENSG00000241490	rs73235937	chr3	113958077	T	C	0.1058	0.0508283	0.193166	0.0519274	European
GTEx_v8	CD8_ET	Whole blood	ENSG00000174255	rs2279827	chr3	113952103	G	A	-0.420745	-0.0993717	0.00248356	0.000876559	European
GTEx_v8	CD8_ET	Whole blood	ENSG00000181847	rs62265703	chr3	114013479	A	G	0.126773	0.107553	1.46593e-05	6.44545e-06	European
GTEx_v8	CD8_ET	Whole blood	ENSG00000121578	rs13065867	chr3	118959210	C	T	0.160107	0.21067	8.57112e-15	6.48242e-15	European
GTEx_v8	CD8_ET	Whole blood	ENSG00000173226	rs10934559	chr3	121480038	G	A	0.177735	0.531249	4.54679e-39	8.90189e-39	European
GTEx_v8	CD8_ET	Whole blood	ENSG00000160124	rs3828362	chr3	122131777	C	G	0.458995	0.0892768	0.040997	0.0123092	European
GTEx_v8	CD8_ET	Whole blood	ENSG00000272758	rs12636106	chr3	122164156	C	T	-0.345561	-0.102501	0.0985837	0.0281962	European
GTEx_v8	CD8_ET	Whole blood	ENSG00000173200	rs7640452	chr3	122309029	G	A	-0.0821687	-0.101392	4.24301e-14	3.10493e-14	European
GTEx_v8	CD8_ET	Whole blood	ENSG00000173193	rs13071069	chr3	122440065	C	T	-0.163494	-0.374191	8.07473e-21	8.2631e-21	European
GTEx_v8	CD8_ET	Whole blood	ENSG00000169087	rs13093464	chr3	122507436	G	A	-0.463687	-0.164389	6.29934e-12	4.1214e-12	European
GTEx_v8	CD8_ET	Whole blood	ENSG00000114544	rs11714140	chr3	125788472	T	G	0.0842549	0.295398	3.01768e-26	3.70132e-26	European
GTEx_v8	CD8_ET	Whole blood	ENSG00000163870	rs920233	chr3	127295084	C	T	-0.193631	-0.150151	2.33928e-07	1.17491e-07	European
GTEx_v8	CD8_ET	Whole blood	ENSG00000163913	rs749282	chr3	129263378	A	G	0.210269	-0.140536	1.72063e-05	7.53344e-06	European
GTEx_v8	CD8_ET	Whole blood	ENSG00000154917	rs1917780	chr3	133598675	G	C	-0.745725	-0.091234	0.00271517	0.000951827	European
GTEx_v8	CD8_ET	Whole blood	ENSG00000182923	rs2241556	chr3	134183312	A	G	0.0934464	0.245515	5.49312e-30	7.93868e-30	European
GTEx_v8	CD8_ET	Whole blood	ENSG00000129055	rs934093	chr3	134195885	A	G	0.177241	0.357953	7.6956e-56	2.51113e-55	European
GTEx_v8	CD8_ET	Whole blood	ENSG00000273455	rs1394094	chr3	136195788	A	T	-0.678044	-0.00273913	0.947995	0.206311	European
GTEx_v8	CD8_ET	Whole blood	ENSG00000114054	rs664088	chr3	136036986	T	C	0.111174	0.161728	1.36599e-10	8.47746e-11	European
GTEx_v8	CD8_ET	Whole blood	ENSG00000273486	rs6793966	chr3	136562691	C	T	0.325844	-0.0483648	0.169907	0.0464449	European
GTEx_v8	CD8_ET	Whole blood	ENSG00000144895	rs1568585	chr3	150332011	G	T	0.107892	0.134195	2.38257e-07	1.19434e-07	European
GTEx_v8	CD8_ET	Whole blood	ENSG00000240137	rs9814796	chr3	150422469	G	A	0.11852	0.180998	5.39316e-06	2.45449e-06	European
GTEx_v8	CD8_ET	Whole blood	ENSG00000114790	rs12485755	chr3	153947359	T	C	0.398128	-0.00688773	0.931116	0.203643	European
GTEx_v8	CD8_ET	Whole blood	ENSG00000243926	rs9289971	chr3	156389947	T	C	-0.42839	-0.193464	0.00424662	0.00145912	European
GTEx_v8	CD8_ET	Whole blood	ENSG00000178053	rs10936149	chr3	158293893	T	G	0.394433	0.201903	0.000680415	0.000252336	European
GTEx_v8	CD8_ET	Whole blood	ENSG00000168827	rs9866134	chr3	158439300	T	G	-0.103415	-0.0897575	5.73267e-05	2.38514e-05	European
GTEx_v8	CD8_ET	Whole blood	ENSG00000079257	rs56235582	chr3	158452882	A	G	0.227743	0.211856	1.46502e-10	9.0487e-11	European
GTEx_v8	CD8_ET	Whole blood	ENSG00000136603	rs9862393	chr3	170377367	C	T	-0.211671	0.0329692	0.362005	0.0912183	European
GTEx_v8	CD8_ET	Whole blood	ENSG00000163584	rs34934154	chr3	170574875	T	C	-0.0978708	0.30062	9.09738e-32	1.40895e-31	European
GTEx_v8	CD8_ET	Whole blood	ENSG00000154310	rs9824791	chr3	171061886	A	G	-0.0677549	-0.0418117	0.0163026	0.00520506	European
GTEx_v8	CD8_ET	Whole blood	ENSG00000145075	rs1805565	chr3	180635936	G	A	1.54823	-0.00734261	0.858012	0.190484	European
GTEx_v8	CD8_ET	Whole blood	ENSG00000053524	rs6777106	chr3	183146433	C	G	-0.430814	-0.199709	9.62305e-08	4.93839e-08	European
GTEx_v8	CD8_ET	Whole blood	ENSG00000180834	rs2606225	chr3	183534487	G	C	-0.272325	-0.0770761	0.0132812	0.00429859	European
GTEx_v8	CD8_ET	Whole blood	ENSG00000177383	rs10937186	chr3	184426945	T	C	-0.151437	-0.226145	9.20043e-09	5.09439e-09	European
GTEx_v8	CD8_ET	Whole blood	ENSG00000073803	rs62286957	chr3	184634146	G	T	0.166991	0.0298562	0.697771	0.160258	European
GTEx_v8	CD8_ET	Whole blood	ENSG00000136527	rs75440818	chr3	185658292	C	A	0.125031	-0.0102901	0.788877	0.177721	European
GTEx_v8	CD8_ET	Whole blood	ENSG00000163918	rs1354091	chr3	186505900	T	G	-0.144675	-0.14853	9.11273e-07	4.39809e-07	European
GTEx_v8	CD8_ET	Whole blood	ENSG00000152492	rs4687210	chr3	191046770	G	A	-0.361133	-0.221356	4.616e-12	3.04696e-12	European
GTEx_v8	CD8_ET	Whole blood	ENSG00000127249	rs6780226	chr3	193794779	C	T	0.313855	0.0466664	0.352859	0.089217	European
GTEx_v8	CD8_ET	Whole blood	ENSG00000185112	rs1773225	chr3	194403578	A	G	-0.326445	-0.227928	2.50373e-20	2.51258e-20	European
GTEx_v8	CD8_ET	Whole blood	ENSG00000176945	rs712005	chr3	195473641	G	A	-0.597754	-0.99699	2.43943e-43	5.45536e-43	European
GTEx_v8	CD8_ET	Whole blood	ENSG00000213123	rs61254593	chr3	196030248	T	C	0.121476	0.297759	1.49353e-09	8.7756e-10	European
GTEx_v8	CD8_ET	Whole blood	ENSG00000163961	rs12490312	chr3	196231127	G	A	-0.1208	-0.200902	3.61791e-14	2.6663e-14	European
GTEx_v8	CD8_ET	Whole blood	ENSG00000174004	rs939874	chr3	196366964	G	A	-0.130432	-0.136526	2.11903e-09	1.22293e-09	European
GTEx_v8	CD8_ET	Whole blood	ENSG00000250312	rs6842197	chr4	159061	G	A	-0.320751	0.312419	2.19047e-13	1.5611e-13	European
GTEx_v8	CD8_ET	Whole blood	ENSG00000272927	rs7690350	chr4	680843	A	G	0.18939	0.250214	2.89037e-06	1.34253e-06	European
GTEx_v8	CD8_ET	Whole blood	ENSG00000145214	rs11724804	chr4	965779	G	A	0.137277	0.743144	8.65829e-115	1.44908e-113	European
GTEx_v8	CD8_ET	Whole blood	ENSG00000159674	rs73793382	chr4	1357048	A	G	0.178606	0.10766	0.000400735	0.000151872	European
GTEx_v8	CD8_ET	Whole blood	ENSG00000196810	rs2878539	chr4	1243877	C	T	0.175472	0.261692	4.71172e-25	5.65873e-25	European
GTEx_v8	CD8_ET	Whole blood	ENSG00000244459	rs56039511	chr4	1603970	C	A	0.120239	0.0860475	0.00554549	0.00188296	European
GTEx_v8	CD8_ET	Whole blood	ENSG00000243449	rs10006421	chr4	2041288	G	A	0.0552945	-0.0156215	0.636477	0.148281	European
GTEx_v8	CD8_ET	Whole blood	ENSG00000125388	rs7689432	chr4	3000317	T	A	-0.236957	-0.534739	5.74576e-23	6.4247e-23	European
GTEx_v8	CD8_ET	Whole blood	ENSG00000132406	rs62286917	chr4	4243862	T	C	0.0834518	0.126884	1.92029e-06	9.07378e-07	European
GTEx_v8	CD8_ET	Whole blood	ENSG00000145220	rs2980088	chr4	4268315	G	C	-0.0936808	-0.0581733	0.0711235	0.0207076	European
GTEx_v8	CD8_ET	Whole blood	ENSG00000168826	rs2980158	chr4	4293240	G	A	-0.214892	-0.198265	2.94279e-05	1.2587e-05	European
GTEx_v8	CD8_ET	Whole blood	ENSG00000168824	rs2369105	chr4	4353086	A	G	0.684429	0.786836	3.56347e-60	1.30199e-59	European
GTEx_v8	CD8_ET	Whole blood	ENSG00000152969	rs17773514	chr4	6177056	T	C	0.192437	0.312015	1.19898e-17	1.03162e-17	European
GTEx_v8	CD8_ET	Whole blood	ENSG00000251580	rs2301787	chr4	6677063	G	A	-0.401253	-0.470472	2.41117e-12	1.62465e-12	European
GTEx_v8	CD8_ET	Whole blood	ENSG00000170846	rs3822266	chr4	6697356	C	T	0.125262	0.206561	2.21348e-07	1.11497e-07	European
GTEx_v8	CD8_ET	Whole blood	ENSG00000246526	rs3822263	chr4	6697673	T	C	-0.179073	-0.241084	2.3564e-11	1.50008e-11	European
GTEx_v8	CD8_ET	Whole blood	ENSG00000178988	rs3822262	chr4	6697766	T	G	0.0800799	-0.110941	2.22728e-07	1.12083e-07	European
GTEx_v8	CD8_ET	Whole blood	ENSG00000125089	rs11729860	chr4	8230945	A	G	0.533244	0.103906	0.000110343	4.44137e-05	European
GTEx_v8	CD8_ET	Whole blood	ENSG00000137441	rs55927777	chr4	15961010	C	T	-0.122609	-0.104368	4.17314e-09	2.36628e-09	European
GTEx_v8	CD8_ET	Whole blood	ENSG00000151552	rs10020773	chr4	17526682	A	C	-0.137614	-0.659197	1.64476e-81	1.10825e-80	European
GTEx_v8	CD8_ET	Whole blood	ENSG00000047662	rs6449321	chr4	17644472	A	G	-1.00115	-0.0767426	0.140188	0.0388948	European
GTEx_v8	CD8_ET	Whole blood	ENSG00000038210	rs62411567	chr4	25164735	T	C	-0.303499	0.00310187	0.915799	0.200906	European
GTEx_v8	CD8_ET	Whole blood	ENSG00000250317	rs2305670	chr4	25915858	C	A	-0.113781	0.22871	1.86474e-12	1.27467e-12	European
GTEx_v8	CD8_ET	Whole blood	ENSG00000240005	rs6853032	chr4	26858922	T	C	-0.207583	-0.563567	4.81074e-41	1.03998e-40	European
GTEx_v8	CD8_ET	Whole blood	ENSG00000251129	rs13108845	chr4	31997282	C	T	-1.45418	-0.885197	2.16578e-62	8.32345e-62	European
GTEx_v8	CD8_ET	Whole blood	ENSG00000154274	rs7687944	chr4	37480054	T	C	1.78363	-0.0504461	0.537725	0.128462	European
GTEx_v8	CD8_ET	Whole blood	ENSG00000174130	rs57130162	chr4	38838464	G	A	0.495087	-0.0210802	0.158631	0.0436155	European
GTEx_v8	CD8_ET	Whole blood	ENSG00000121895	rs6819988	chr4	39038665	C	T	0.299099	0.0226763	0.439787	0.107731	European
GTEx_v8	CD8_ET	Whole blood	ENSG00000163682	rs13103023	chr4	39457617	G	A	0.0249623	-0.0628075	6.99727e-05	2.88354e-05	European
GTEx_v8	CD8_ET	Whole blood	ENSG00000109814	rs7687329	chr4	39515122	T	G	0.112965	0.211895	4.57698e-12	3.02505e-12	European
GTEx_v8	CD8_ET	Whole blood	ENSG00000168421	rs16995669	chr4	40253301	C	T	-0.0761708	0.0177976	0.387049	0.0964513	European
GTEx_v8	CD8_ET	Whole blood	ENSG00000124406	rs62303561	chr4	42632114	C	G	0.121741	0.0181863	0.362659	0.0913294	European
GTEx_v8	CD8_ET	Whole blood	ENSG00000145246	rs6837171	chr4	47564368	C	T	-0.132236	0.0565483	0.0816013	0.023573	European
GTEx_v8	CD8_ET	Whole blood	ENSG00000074966	rs58924403	chr4	48131879	C	G	0.261463	0.103924	0.000105299	4.24492e-05	European
GTEx_v8	CD8_ET	Whole blood	ENSG00000145247	rs28798226	chr4	48924639	A	C	-0.033704	0.0259123	0.21686	0.057699	European
GTEx_v8	CD8_ET	Whole blood	ENSG00000128039	rs36110240	chr4	56217015	C	T	0.330355	0.847093	3.47573e-73	1.82152e-72	European
GTEx_v8	CD8_ET	Whole blood	ENSG00000128059	rs1401907	chr4	57187197	G	A	0.192771	0.0369434	0.219379	0.0583095	European
GTEx_v8	CD8_ET	Whole blood	ENSG00000171476	rs4864602	chr4	57624491	A	C	-0.0914311	-0.0960727	0.0165692	0.0052837	European
GTEx_v8	CD8_ET	Whole blood	ENSG00000145241	rs13149817	chr4	68290108	A	C	-0.0795536	-0.167282	1.16352e-08	6.38801e-09	European
GTEx_v8	CD8_ET	Whole blood	ENSG00000033178	rs3796720	chr4	68614947	G	A	0.109833	-0.128472	7.17658e-19	6.5901e-19	European
GTEx_v8	CD8_ET	Whole blood	ENSG00000248049	rs72642346	chr4	68479934	C	T	0.280604	-0.142801	0.00257971	0.000907407	European
GTEx_v8	CD8_ET	Whole blood	ENSG00000138757	rs34659736	chr4	76593967	C	G	-0.0870299	-0.0748662	1.00226e-05	4.46737e-06	European
GTEx_v8	CD8_ET	Whole blood	ENSG00000138744	rs6816425	chr4	76983992	T	C	-0.146641	-0.384526	6.69962e-30	9.60208e-30	European
GTEx_v8	CD8_ET	Whole blood	ENSG00000138767	rs2866689	chr4	78636187	G	A	-0.190988	0.0445774	0.0226943	0.00709472	European
GTEx_v8	CD8_ET	Whole blood	ENSG00000145284	rs4572871	chr4	83760887	A	G	-0.467347	-0.363047	2.02984e-19	1.92178e-19	European
GTEx_v8	CD8_ET	Whole blood	ENSG00000251022	rs58632358	chr4	83754826	T	C	-0.276422	-0.0538479	0.0052396	0.00178376	European
GTEx_v8	CD8_ET	Whole blood	ENSG00000163319	rs6535473	chr4	84364808	T	C	0.121565	0.0149723	0.53486	0.128057	European
GTEx_v8	CD8_ET	Whole blood	ENSG00000145332	rs13145898	chr4	88073178	A	G	0.206412	0.0852836	0.000101073	4.08726e-05	European
GTEx_v8	CD8_ET	Whole blood	ENSG00000198189	rs10028441	chr4	88290265	G	A	0.0866904	0.108153	3.4254e-10	2.06171e-10	European
GTEx_v8	CD8_ET	Whole blood	ENSG00000118777	rs62308057	chr4	89150178	C	G	0.963156	0.260709	1.2463e-10	7.7625e-11	European
GTEx_v8	CD8_ET	Whole blood	ENSG00000138642	rs34205111	chr4	89260041	T	G	-0.13966	0.0211984	0.511886	0.123239	European
GTEx_v8	CD8_ET	Whole blood	ENSG00000272777	rs28730632	chr4	99995703	G	A	0.604352	0.25153	0.00247905	0.000875562	European
GTEx_v8	CD8_ET	Whole blood	ENSG00000164032	rs61191235	chr4	100982995	C	T	-0.0637378	-0.0640391	0.000430773	0.000163018	European
GTEx_v8	CD8_ET	Whole blood	ENSG00000254531	rs6845263	chr4	102276682	T	C	0.148633	0.294464	8.06102e-25	9.6366e-25	European
GTEx_v8	CD8_ET	Whole blood	ENSG00000109323	rs223317	chr4	103802824	T	C	-0.142475	-0.0176283	0.354483	0.0895838	European
GTEx_v8	CD8_ET	Whole blood	ENSG00000164039	rs6813563	chr4	104099110	G	A	0.135846	0.28274	9.33296e-18	8.04352e-18	European
GTEx_v8	CD8_ET	Whole blood	ENSG00000138777	rs77928427	chr4	106356761	C	A	0.0677072	-0.00619088	0.82554	0.184459	European
GTEx_v8	CD8_ET	Whole blood	ENSG00000109534	rs7676676	chr4	110738119	C	T	-0.0705928	0.0438648	0.268561	0.0701597	European
GTEx_v8	CD8_ET	Whole blood	ENSG00000145365	rs4834247	chr4	113179077	C	T	-0.159831	-0.0538813	0.0226995	0.00709472	European
GTEx_v8	CD8_ET	Whole blood	ENSG00000269893	rs788666	chr4	119219168	C	T	0.265154	-0.0883553	7.37905e-08	3.81701e-08	European
GTEx_v8	CD8_ET	Whole blood	ENSG00000164111	rs13136171	chr4	122569357	T	A	-0.0953546	-0.274856	1.0531e-25	1.27957e-25	European
GTEx_v8	CD8_ET	Whole blood	ENSG00000170917	rs17408557	chr4	123800617	A	G	0.300514	0.180186	0.0182282	0.00577018	European
GTEx_v8	CD8_ET	Whole blood	ENSG00000151470	rs389376	chr4	130036179	A	C	-0.220993	-0.399663	1.0929e-30	1.62471e-30	European
GTEx_v8	CD8_ET	Whole blood	ENSG00000085871	rs3822045	chr4	140587414	A	C	-0.375465	-0.196775	1.50646e-16	1.22507e-16	European
GTEx_v8	CD8_ET	Whole blood	ENSG00000197465	rs6844400	chr4	144857785	C	T	-1.08621	-0.237443	2.81268e-17	2.36899e-17	European
GTEx_v8	CD8_ET	Whole blood	ENSG00000145425	rs1201214	chr4	151815783	T	C	-0.171572	-0.0928092	0.00139307	0.000506845	European
GTEx_v8	CD8_ET	Whole blood	ENSG00000245954	rs13151283	chr4	153027177	T	C	-0.427367	-0.830873	2.51593e-80	1.61153e-79	European
GTEx_v8	CD8_ET	Whole blood	ENSG00000164144	rs12501089	chr4	153662218	C	T	0.124456	0.376813	1.62621e-57	5.4085e-57	European
GTEx_v8	CD8_ET	Whole blood	ENSG00000164114	rs12650769	chr4	156272656	G	A	0.113583	0.0995915	0.0168838	0.00537411	European
GTEx_v8	CD8_ET	Whole blood	ENSG00000171503	rs58093123	chr4	159650783	A	G	0.0813244	0.121651	0.000480289	0.00018057	European
GTEx_v8	CD8_ET	Whole blood	ENSG00000181381	rs12648148	chr4	169298840	G	A	-0.190525	-0.213539	1.17e-08	6.41681e-09	European
GTEx_v8	CD8_ET	Whole blood	ENSG00000145439	rs17054653	chr4	169934459	C	T	0.110834	0.151734	2.40872e-06	1.12646e-06	European
GTEx_v8	CD8_ET	Whole blood	ENSG00000137601	rs7696352	chr4	170545697	G	A	0.0938752	0.117578	9.79197e-05	3.97213e-05	European
GTEx_v8	CD8_ET	Whole blood	ENSG00000164118	rs114421423	chr4	174768757	G	A	-0.282414	-0.00501526	0.915285	0.200906	European
GTEx_v8	CD8_ET	Whole blood	ENSG00000164120	rs45545934	chr4	175442061	T	C	0.3823	0.179277	2.28531e-10	1.39165e-10	European
GTEx_v8	CD8_ET	Whole blood	ENSG00000150625	rs6827175	chr4	177314205	G	C	-0.922498	-0.0785084	0.16083	0.0441732	European
GTEx_v8	CD8_ET	Whole blood	ENSG00000038002	rs11131799	chr4	178363378	G	A	0.147677	0.760098	5.92687e-76	3.37915e-75	European
GTEx_v8	CD8_ET	Whole blood	ENSG00000164305	rs62340461	chr4	185179009	T	C	-0.102588	0.0144616	0.473138	0.114655	European
GTEx_v8	CD8_ET	Whole blood	ENSG00000151725	rs7660116	chr4	185626542	G	A	-0.278504	-0.210366	1.42507e-13	1.02264e-13	European
GTEx_v8	CD8_ET	Whole blood	ENSG00000164323	rs3108241	chr4	186127754	A	G	-0.0650016	-0.058194	0.00131799	0.000480541	European
GTEx_v8	CD8_ET	Whole blood	ENSG00000109775	rs13107209	chr4	186348817	G	A	0.161906	-0.020274	0.536876	0.128362	European
GTEx_v8	CD8_ET	Whole blood	ENSG00000154556	rs34321474	chr4	186834068	C	T	1.33218	-0.0485568	0.497042	0.119944	European
GTEx_v8	CD8_ET	Whole blood	ENSG00000249915	rs2244029	chr5	311478	T	C	-0.0549298	0.0125371	0.554018	0.131793	European
GTEx_v8	CD8_ET	Whole blood	ENSG00000221990	rs72717425	chr5	438809	C	T	0.130901	0.165635	0.000242756	9.44853e-05	European
GTEx_v8	CD8_ET	Whole blood	ENSG00000180104	rs957791	chr5	430217	C	T	0.232049	-0.267214	1.26868e-34	2.15108e-34	European
GTEx_v8	CD8_ET	Whole blood	ENSG00000188242	rs890980	chr5	477303	A	G	0.0930655	0.0403336	0.315617	0.0812257	European
GTEx_v8	CD8_ET	Whole blood	ENSG00000113504	rs35188965	chr5	1104938	C	T	-0.634668	-0.880578	1.96261e-184	2.03651e-182	European
GTEx_v8	CD8_ET	Whole blood	ENSG00000124279	rs162024	chr5	7860404	G	T	-0.118145	-0.0555541	0.0141471	0.00456177	European
GTEx_v8	CD8_ET	Whole blood	ENSG00000112977	rs5745297	chr5	10680997	G	A	0.16763	0.563685	2.58961e-27	3.31744e-27	European
GTEx_v8	CD8_ET	Whole blood	ENSG00000154122	rs2921605	chr5	14868921	G	A	0.0844859	-0.263989	7.49769e-30	1.07163e-29	European
GTEx_v8	CD8_ET	Whole blood	ENSG00000152582	rs1013156	chr5	35682295	A	G	-0.13974	-0.0955574	0.00270834	0.000950076	European
GTEx_v8	CD8_ET	Whole blood	ENSG00000168685	rs13180666	chr5	35836386	A	G	0.142884	0.0165618	0.667932	0.154706	European
GTEx_v8	CD8_ET	Whole blood	ENSG00000164327	rs357252	chr5	38935101	G	C	0.0458899	0.0150669	0.245339	0.0646137	European
GTEx_v8	CD8_ET	Whole blood	ENSG00000082074	rs575551	chr5	39287906	T	C	0.0318441	0.00807273	0.602753	0.142148	European
GTEx_v8	CD8_ET	Whole blood	ENSG00000198865	rs56046109	chr5	42744296	A	T	0.190609	0.232964	2.07786e-06	9.79157e-07	European
GTEx_v8	CD8_ET	Whole blood	ENSG00000177721	rs35137321	chr5	42987922	G	A	0.0731367	0.0836012	0.0018937	0.000678056	European
GTEx_v8	CD8_ET	Whole blood	ENSG00000170571	rs527170	chr5	49518189	T	A	-0.11213	0.129198	2.82004e-13	1.99607e-13	European
GTEx_v8	CD8_ET	Whole blood	ENSG00000151883	rs4865516	chr5	49574393	C	T	-0.0744361	-0.0264154	0.112649	0.0318157	European
GTEx_v8	CD8_ET	Whole blood	ENSG00000213949	rs164610	chr5	51991651	A	G	-0.793144	-0.211229	0.0129699	0.00421097	European
GTEx_v8	CD8_ET	Whole blood	ENSG00000134363	rs111713545	chr5	53129671	C	T	2.52121	0.328101	0.00149996	0.000543832	European
GTEx_v8	CD8_ET	Whole blood	ENSG00000178996	rs10054138	chr5	53938325	A	G	0.151028	0.0337218	0.0731205	0.0212532	European
GTEx_v8	CD8_ET	Whole blood	ENSG00000164512	rs10065637	chr5	55438851	C	T	-0.413129	-0.126944	0.00036675	0.000139912	European
GTEx_v8	CD8_ET	Whole blood	ENSG00000155542	rs2591963	chr5	56237135	T	A	-0.508083	-1.06721	1.31711e-74	7.11826e-74	European
GTEx_v8	CD8_ET	Whole blood	ENSG00000049192	rs245531	chr5	64780736	T	A	-0.132894	-0.217094	2.17026e-06	1.01992e-06	European
GTEx_v8	CD8_ET	Whole blood	ENSG00000123219	rs154940	chr5	64902091	C	T	-0.644231	-0.409857	7.59343e-44	1.72039e-43	European
GTEx_v8	CD8_ET	Whole blood	ENSG00000113593	rs461534	chr5	64859924	T	G	-0.140682	-0.0525449	0.00519826	0.00177085	European
GTEx_v8	CD8_ET	Whole blood	ENSG00000113595	rs42884	chr5	64952870	T	C	-0.211612	-0.0143633	0.357832	0.0903863	European
GTEx_v8	CD8_ET	Whole blood	ENSG00000253251	rs42884	chr5	64952870	T	C	0.146657	0.0682649	0.0623995	0.0183114	European
GTEx_v8	CD8_ET	Whole blood	ENSG00000153914	rs2801645	chr5	65649524	G	C	0.0476477	0.00461804	0.788652	0.177721	European
GTEx_v8	CD8_ET	Whole blood	ENSG00000145736	rs28478097	chr5	70309998	C	G	-0.322296	-0.702788	8.26692e-52	2.50825e-51	European
GTEx_v8	CD8_ET	Whole blood	ENSG00000157111	rs10067501	chr5	72448350	G	C	-0.579965	-0.217555	0.00326552	0.00113457	European
GTEx_v8	CD8_ET	Whole blood	ENSG00000171617	rs10070279	chr5	73898568	A	G	0.211309	0.901325	1.49116e-62	5.81697e-62	European
GTEx_v8	CD8_ET	Whole blood	ENSG00000164346	rs72764630	chr5	73997524	A	T	0.191792	0.587163	5.80039e-67	2.66319e-66	European
GTEx_v8	CD8_ET	Whole blood	ENSG00000122008	rs1422702	chr5	74510993	C	G	0.116501	-0.00166578	0.9449	0.205842	European
GTEx_v8	CD8_ET	Whole blood	ENSG00000181104	rs250737	chr5	76033302	T	A	0.081184	0.142943	2.09425e-09	1.21132e-09	European
GTEx_v8	CD8_ET	Whole blood	ENSG00000164253	rs13436895	chr5	76884822	C	T	0.17099	0.21513	1.37438e-10	8.51932e-11	European
GTEx_v8	CD8_ET	Whole blood	ENSG00000171530	rs254415	chr5	77071703	G	T	-0.12005	0.027161	0.253146	0.0664	European
GTEx_v8	CD8_ET	Whole blood	ENSG00000164329	rs3829808	chr5	78909324	T	G	0.15218	-0.0723264	0.00279562	0.00097871	European
GTEx_v8	CD8_ET	Whole blood	ENSG00000228716	rs1650697	chr5	79950781	A	G	0.189048	-0.231041	8.65183e-08	4.45474e-08	European
GTEx_v8	CD8_ET	Whole blood	ENSG00000113318	rs863216	chr5	79947431	A	G	0.106885	0.615273	9.19947e-58	3.09931e-57	European
GTEx_v8	CD8_ET	Whole blood	ENSG00000247572	rs12517538	chr5	80600006	G	A	-0.420822	-0.742244	2.32402e-21	2.44577e-21	European
GTEx_v8	CD8_ET	Whole blood	ENSG00000152348	rs6891113	chr5	81393118	A	G	-0.136085	-0.48613	1.40991e-31	2.16421e-31	European
GTEx_v8	CD8_ET	Whole blood	ENSG00000186468	rs749401	chr5	81561369	T	C	-0.0287406	-0.187704	7.44457e-29	1.02181e-28	European
GTEx_v8	CD8_ET	Whole blood	ENSG00000205464	rs226204	chr5	81610680	G	A	-0.442341	-0.87686	2.98739e-47	7.828e-47	European
GTEx_v8	CD8_ET	Whole blood	ENSG00000145757	rs412026	chr5	94996186	G	A	0.70114	-0.0718843	0.15222	0.0419638	European
GTEx_v8	CD8_ET	Whole blood	ENSG00000164292	rs7729314	chr5	95096562	G	A	0.188508	0.0957179	0.000524125	0.000196198	European
GTEx_v8	CD8_ET	Whole blood	ENSG00000173221	rs9314158	chr5	95142318	A	G	0.0890596	0.0668586	9.22251e-05	3.76171e-05	European
GTEx_v8	CD8_ET	Whole blood	ENSG00000118985	rs2047492	chr5	95781340	C	T	0.208996	0.0215387	0.377337	0.0943631	European
GTEx_v8	CD8_ET	Whole blood	ENSG00000153113	rs10039522	chr5	95990869	G	A	0.158875	0.66043	2.75172e-85	2.19641e-84	European
GTEx_v8	CD8_ET	Whole blood	ENSG00000164307	rs469758	chr5	96121715	C	T	-0.128278	-0.596191	1.14015e-63	4.69478e-63	European
GTEx_v8	CD8_ET	Whole blood	ENSG00000164308	rs2927608	chr5	96252432	G	A	0.473228	1.00722	7.1452e-211	2.57297e-208	European
GTEx_v8	CD8_ET	Whole blood	ENSG00000247121	rs2548525	chr5	96245892	C	T	0.18054	0.107363	0.000555247	0.00020725	European
GTEx_v8	CD8_ET	Whole blood	ENSG00000248489	rs331548	chr5	98139126	C	G	-0.477862	-0.456039	3.90406e-16	3.11143e-16	European
GTEx_v8	CD8_ET	Whole blood	ENSG00000145725	rs34804	chr5	102428239	G	A	-0.0991824	-0.282572	9.19046e-58	3.09931e-57	European
GTEx_v8	CD8_ET	Whole blood	ENSG00000152495	rs464408	chr5	110514586	G	A	-0.0976652	-0.0581081	0.000285611	0.000110478	European
GTEx_v8	CD8_ET	Whole blood	ENSG00000129595	rs6863537	chr5	111932280	T	G	-0.431852	-0.250725	7.23126e-08	3.74429e-08	European
GTEx_v8	CD8_ET	Whole blood	ENSG00000129625	rs12513804	chr5	112038904	G	C	-0.046935	-0.151548	3.56942e-17	2.99663e-17	European
GTEx_v8	CD8_ET	Whole blood	ENSG00000172795	rs4705762	chr5	112393420	C	T	-0.0731313	0.0244255	0.0230223	0.00718317	European
GTEx_v8	CD8_ET	Whole blood	ENSG00000171444	rs2112452	chr5	112358493	G	A	-0.372434	-0.294017	3.00618e-20	2.98791e-20	European
GTEx_v8	CD8_ET	Whole blood	ENSG00000177879	rs154757	chr5	115148658	T	C	-0.0471308	0.0128485	0.456183	0.111065	European
GTEx_v8	CD8_ET	Whole blood	ENSG00000169567	rs1910030	chr5	130892114	G	T	0.0193373	0.0371226	0.00999285	0.0032897	European
GTEx_v8	CD8_ET	Whole blood	ENSG00000158985	rs78623258	chr5	130628103	A	G	0.106033	-0.0752925	0.000232154	9.06306e-05	European
GTEx_v8	CD8_ET	Whole blood	ENSG00000158987	rs30159	chr5	131306535	T	C	0.105795	0.0884078	2.72137e-05	1.16688e-05	European
GTEx_v8	CD8_ET	Whole blood	ENSG00000197375	rs2569266	chr5	131706791	T	C	0.319669	0.273841	3.13225e-10	1.88745e-10	European
GTEx_v8	CD8_ET	Whole blood	ENSG00000197536	rs13169718	chr5	131798706	G	A	-0.11091	-0.209313	5.50881e-12	3.61788e-12	European
GTEx_v8	CD8_ET	Whole blood	ENSG00000125347	rs10066378	chr5	131776967	T	C	-0.105246	-0.0591988	0.042046	0.0126096	European
GTEx_v8	CD8_ET	Whole blood	ENSG00000113558	rs254057	chr5	133571856	C	T	0.0736338	0.204149	1.22877e-06	5.87578e-07	European
GTEx_v8	CD8_ET	Whole blood	ENSG00000006837	rs2284312	chr5	133504875	T	C	0.102737	0.00354212	0.964073	0.209459	European
GTEx_v8	CD8_ET	Whole blood	ENSG00000119048	rs78650005	chr5	133553720	G	C	-0.0829603	-0.0314033	0.183892	0.0497658	European
GTEx_v8	CD8_ET	Whole blood	ENSG00000164615	rs12654944	chr5	134036784	G	A	0.11504	0.265585	2.55296e-12	1.7091e-12	European
GTEx_v8	CD8_ET	Whole blood	ENSG00000113621	rs3733897	chr5	134223593	A	G	0.11677	0.149646	2.64155e-06	1.23358e-06	European
GTEx_v8	CD8_ET	Whole blood	ENSG00000113658	rs61031632	chr5	135443924	T	C	0.122752	0.240714	1.10674e-10	6.90153e-11	European
GTEx_v8	CD8_ET	Whole blood	ENSG00000213523	rs2563253	chr5	139962167	A	G	-0.0674095	-0.000844971	0.967362	0.210086	European
GTEx_v8	CD8_ET	Whole blood	ENSG00000120314	rs76376634	chr5	139853923	C	T	-0.128685	-0.0414443	0.384389	0.0958806	European
GTEx_v8	CD8_ET	Whole blood	ENSG00000133706	rs7715846	chr5	145389126	T	C	-0.0645099	-0.0941537	1.5945e-08	8.6716e-09	European
GTEx_v8	CD8_ET	Whole blood	ENSG00000176049	rs2436340	chr5	147162475	G	A	0.0866387	0.33419	1.91442e-29	2.69175e-29	European
GTEx_v8	CD8_ET	Whole blood	ENSG00000169247	rs80106133	chr5	148903234	T	C	1.02605	0.0443124	0.409503	0.101172	European
GTEx_v8	CD8_ET	Whole blood	ENSG00000164587	rs2245384	chr5	149817268	G	C	-0.0196603	-0.0509591	9.55997e-05	3.89018e-05	European
GTEx_v8	CD8_ET	Whole blood	ENSG00000197043	rs2303038	chr5	150535013	C	T	0.108736	0.201554	1.98317e-19	1.88103e-19	European
GTEx_v8	CD8_ET	Whole blood	ENSG00000196743	rs28704103	chr5	150599138	G	A	0.268432	1.08568	7.90642e-131	1.95337e-129	European
GTEx_v8	CD8_ET	Whole blood	ENSG00000177556	rs6579879	chr5	150921805	G	A	0.052449	-0.00832673	0.696877	0.160124	European
GTEx_v8	CD8_ET	Whole blood	ENSG00000113263	rs163426	chr5	156621767	T	C	-0.101458	-0.0126689	0.446732	0.109174	European
GTEx_v8	CD8_ET	Whole blood	ENSG00000145860	rs17663669	chr5	158604511	G	A	0.0857339	0.0287432	0.34101	0.0866857	European
GTEx_v8	CD8_ET	Whole blood	ENSG00000170234	rs12522137	chr5	159485140	G	T	-0.151442	-0.0488415	0.00395959	0.00136592	European
GTEx_v8	CD8_ET	Whole blood	ENSG00000135083	rs13165930	chr5	159701708	A	G	0.614425	0.0458661	0.0931717	0.0267961	European
GTEx_v8	CD8_ET	Whole blood	ENSG00000164466	rs62386247	chr5	174907399	G	A	0.10767	0.0403565	0.449173	0.109668	European
GTEx_v8	CD8_ET	Whole blood	ENSG00000048162	rs13175787	chr5	175826863	A	G	0.147563	0.220807	2.96268e-05	1.26616e-05	European
GTEx_v8	CD8_ET	Whole blood	ENSG00000146066	rs1065212	chr5	175811133	T	C	-0.129033	-0.34699	8.63076e-41	1.84275e-40	European
GTEx_v8	CD8_ET	Whole blood	ENSG00000169230	rs6879874	chr5	176730775	A	T	0.0638607	0.198358	4.40222e-28	5.85639e-28	European
GTEx_v8	CD8_ET	Whole blood	ENSG00000246334	rs466256	chr5	176875956	C	A	0.678812	-0.0241694	0.32851	0.0842095	European
GTEx_v8	CD8_ET	Whole blood	ENSG00000113240	rs12518589	chr5	178068117	G	A	0.127693	0.0177204	0.375511	0.0939826	European
GTEx_v8	CD8_ET	Whole blood	ENSG00000161011	rs475716	chr5	179249433	T	C	-0.056661	-0.0871768	0.000333701	0.000128437	European
GTEx_v8	CD8_ET	Whole blood	ENSG00000161010	rs6896817	chr5	179267395	G	A	0.085346	0.0223749	0.255244	0.0668489	European
GTEx_v8	CD8_ET	Whole blood	ENSG00000197226	rs152234	chr5	179335060	A	G	0.158516	0.74793	1.55371e-57	5.20072e-57	European
GTEx_v8	CD8_ET	Whole blood	ENSG00000161055	rs7730055	chr5	180007386	A	G	-2.18997	-1.22496	2.779e-64	1.17222e-63	European
GTEx_v8	CD8_ET	Whole blood	ENSG00000196670	rs2127379	chr5	180287567	G	A	-0.110107	-0.199486	8.70928e-14	6.28459e-14	European
GTEx_v8	CD8_ET	Whole blood	ENSG00000248275	rs10037430	chr5	180569007	C	T	-0.0725889	-0.162964	1.73371e-05	7.58428e-06	European
GTEx_v8	CD8_ET	Whole blood	ENSG00000272463	rs2244443	chr6	711150	A	C	0.369356	0.544346	4.27517e-30	6.2131e-30	European
GTEx_v8	CD8_ET	Whole blood	ENSG00000170542	rs143914440	chr6	2910645	C	G	0.150396	0.241388	2.08811e-09	1.20912e-09	European
GTEx_v8	CD8_ET	Whole blood	ENSG00000124570	rs62391543	chr6	2940740	C	T	-0.147059	-0.289219	9.55305e-19	8.63482e-19	European
GTEx_v8	CD8_ET	Whole blood	ENSG00000124588	rs10223369	chr6	3018174	T	C	-0.284899	-0.279674	5.81976e-34	9.77169e-34	European
GTEx_v8	CD8_ET	Whole blood	ENSG00000272277	rs12216003	chr6	3060265	C	G	-0.25047	-0.402897	3.9022e-14	2.86766e-14	European
GTEx_v8	CD8_ET	Whole blood	ENSG00000137267	rs9392464	chr6	3145127	A	G	0.267652	-0.643358	3.93021e-32	6.1051e-32	European
GTEx_v8	CD8_ET	Whole blood	ENSG00000180822	rs4959788	chr6	3264526	C	T	0.0891548	0.319159	8.12509e-12	5.26941e-12	European
GTEx_v8	CD8_ET	Whole blood	ENSG00000112739	rs1761324314	chr6	4020658	G	A	-0.0500883	0.00658656	0.633062	0.147908	European
GTEx_v8	CD8_ET	Whole blood	ENSG00000198721	rs34446830	chr6	4147933	C	T	-0.0693358	-0.118823	2.7976e-05	1.19758e-05	European
GTEx_v8	CD8_ET	Whole blood	ENSG00000214113	rs111557465	chr6	5260694	C	T	0.360407	0.441526	2.36183e-22	2.6072e-22	European
GTEx_v8	CD8_ET	Whole blood	ENSG00000124783	rs1050226	chr6	7281654	A	G	0.056743	-0.038794	0.0387287	0.011662	European
GTEx_v8	CD8_ET	Whole blood	ENSG00000188428	rs4960372	chr6	8004021	C	T	0.127145	0.0751041	0.0261021	0.00806582	European
GTEx_v8	CD8_ET	Whole blood	ENSG00000153157	rs6928905	chr6	10503758	A	G	1.75164	-0.00366086	0.972549	0.210595	European
GTEx_v8	CD8_ET	Whole blood	ENSG00000047579	rs9476864	chr6	15611827	T	C	0.124184	0.160363	6.11081e-08	3.19603e-08	European
GTEx_v8	CD8_ET	Whole blood	ENSG00000272341	rs16877817	chr6	16300824	A	C	0.343874	0.00533344	0.897579	0.198166	European
GTEx_v8	CD8_ET	Whole blood	ENSG00000137414	rs9465053	chr6	17699628	T	C	-0.0977151	-0.0647106	6.29113e-07	3.07057e-07	European
GTEx_v8	CD8_ET	Whole blood	ENSG00000137393	rs7753875	chr6	18347266	T	C	-0.353481	-0.0217032	0.302122	0.0780235	European
GTEx_v8	CD8_ET	Whole blood	ENSG00000112304	rs74925745	chr6	24674793	C	T	0.154495	0.0682091	0.0525724	0.0155774	European
GTEx_v8	CD8_ET	Whole blood	ENSG00000111913	rs7452213	chr6	24830421	T	C	-0.0580768	-0.0532784	0.00198767	0.000711214	European
GTEx_v8	CD8_ET	Whole blood	ENSG00000272053	rs4711076	chr6	25091714	T	C	-0.208483	-0.221603	7.11513e-10	4.24802e-10	European
GTEx_v8	CD8_ET	Whole blood	ENSG00000079691	rs17317669	chr6	25406031	T	C	0.369329	0.42508	4.08651e-21	4.24039e-21	European
GTEx_v8	CD8_ET	Whole blood	ENSG00000180596	rs198824	chr6	26122783	T	C	0.189472	0.0583802	0.0511564	0.0151839	European
GTEx_v8	CD8_ET	Whole blood	ENSG00000180573	rs6907302	chr6	26458226	G	A	-0.268101	0.00987387	0.741884	0.168598	European
GTEx_v8	CD8_ET	Whole blood	ENSG00000186470	rs67509210	chr6	26354100	G	T	-0.55007	-1.06084	6.38452e-123	1.18302e-121	European
GTEx_v8	CD8_ET	Whole blood	ENSG00000124508	rs58825580	chr6	26365679	T	G	0.192304	0.053826	0.112145	0.0317252	European
GTEx_v8	CD8_ET	Whole blood	ENSG00000026950	rs6907302	chr6	26458226	G	A	-0.131536	-0.201854	4.13369e-08	2.17955e-08	European
GTEx_v8	CD8_ET	Whole blood	ENSG00000112763	rs3734544	chr6	26468660	G	A	0.220595	0.0946274	0.00209882	0.000747376	European
GTEx_v8	CD8_ET	Whole blood	ENSG00000196787	rs73738224	chr6	27177011	C	T	0.422935	0.00797881	0.936684	0.204622	European
GTEx_v8	CD8_ET	Whole blood	ENSG00000197903	rs114513157	chr6	27013355	C	T	0.157136	0.228369	1.81871e-06	8.60946e-07	European
GTEx_v8	CD8_ET	Whole blood	ENSG00000124613	rs2064219	chr6	27376001	G	A	0.401056	0.334676	3.25753e-12	2.16679e-12	European
GTEx_v8	CD8_ET	Whole blood	ENSG00000233822	rs2056923	chr6	27689939	T	C	0.165845	-0.128728	0.0157706	0.00504452	European
GTEx_v8	CD8_ET	Whole blood	ENSG00000272009	rs34787248	chr6	28197886	C	T	0.12249	-0.0342719	0.624151	0.146263	European
GTEx_v8	CD8_ET	Whole blood	ENSG00000189134	rs2859356	chr6	28465355	C	T	0.711423	-0.031815	0.562928	0.133545	European
GTEx_v8	CD8_ET	Whole blood	ENSG00000204644	rs374317	chr6	29644040	C	T	1.76614	1.19159	5.3302e-131	1.38273e-129	European
GTEx_v8	CD8_ET	Whole blood	ENSG00000204642	rs3129191	chr6	29682542	T	C	-0.101526	-0.363621	1.83512e-19	1.74699e-19	European
GTEx_v8	CD8_ET	Whole blood	ENSG00000204632	rs2248151	chr6	29914548	C	T	1.0907	0.021484	0.77214	0.174633	European
GTEx_v8	CD8_ET	Whole blood	ENSG00000206503	rs9260043	chr6	29907740	A	G	0.0985171	0.268641	2.36136e-18	2.08712e-18	European
GTEx_v8	CD8_ET	Whole blood	ENSG00000066379	rs35144883	chr6	29952482	C	T	0.206481	0.507531	8.36902e-21	8.53062e-21	European
GTEx_v8	CD8_ET	Whole blood	ENSG00000204592	rs1264457	chr6	30458064	G	A	0.0313501	0.0843774	3.15604e-08	1.67257e-08	European
GTEx_v8	CD8_ET	Whole blood	ENSG00000137312	rs3131032	chr6	30841631	G	T	0.0658901	0.0414836	0.00301669	0.00105326	European
GTEx_v8	CD8_ET	Whole blood	ENSG00000137411	rs2532934	chr6	30894759	G	A	0.165906	0.419625	9.65313e-105	1.16472e-103	European
GTEx_v8	CD8_ET	Whole blood	ENSG00000272501	rs6921663	chr6	31154620	T	C	1.01833	-0.227602	1.87805e-16	1.52248e-16	European
GTEx_v8	CD8_ET	Whole blood	ENSG00000204525	rs2395471	chr6	31240692	G	A	0.115759	0.105999	0.000396845	0.000150508	European
GTEx_v8	CD8_ET	Whole blood	ENSG00000234745	rs2524096	chr6	31236467	G	T	0.242815	0.145839	4.67019e-09	2.63659e-09	European
GTEx_v8	CD8_ET	Whole blood	ENSG00000272221	rs2523467	chr6	31362930	C	T	-0.506984	-0.647324	3.20982e-60	1.1811e-59	European
GTEx_v8	CD8_ET	Whole blood	ENSG00000204520	rs2853981	chr6	31378768	A	G	0.149438	-0.00751709	0.829529	0.185191	European
GTEx_v8	CD8_ET	Whole blood	ENSG00000204516	rs3828905	chr6	31464902	A	G	0.184985	0.168098	1.78818e-06	8.47266e-07	European
GTEx_v8	CD8_ET	Whole blood	ENSG00000198563	rs6924459	chr6	31492157	C	G	-0.0935082	-0.264435	1.8083e-21	1.91079e-21	European
GTEx_v8	CD8_ET	Whole blood	ENSG00000232810	rs2516479	chr6	31528326	G	C	-0.115381	-0.0795697	0.00950528	0.00313317	European
GTEx_v8	CD8_ET	Whole blood	ENSG00000204482	rs3130976	chr6	31081940	T	C	0.115521	-0.00742022	0.725872	0.165322	European
GTEx_v8	CD8_ET	Whole blood	ENSG00000204475	rs2857605	chr6	31524851	C	T	-0.124998	-0.0699532	0.0016059	0.000578601	European
GTEx_v8	CD8_ET	Whole blood	ENSG00000204472	rs2051552	chr6	31579956	G	T	0.209459	0.0509294	0.000469544	0.000176659	European
GTEx_v8	CD8_ET	Whole blood	ENSG00000213722	rs9267549	chr6	31677391	G	A	0.216862	-0.0791202	0.00479983	0.00164043	European
GTEx_v8	CD8_ET	Whole blood	ENSG00000213719	rs3130063	chr6	31558702	C	T	0.0737167	-0.0628098	0.000754607	0.000278854	European
GTEx_v8	CD8_ET	Whole blood	ENSG00000204366	rs2523710	chr6	31450909	G	A	1.66299	0.022555	0.742767	0.168725	European
GTEx_v8	CD8_ET	Whole blood	ENSG00000204351	rs444921	chr6	31932177	C	T	0.202268	0.468954	5.48511e-50	1.53829e-49	European
GTEx_v8	CD8_ET	Whole blood	ENSG00000204308	rs3134947	chr6	32145205	C	T	0.0717372	0.044175	0.109719	0.0311068	European
GTEx_v8	CD8_ET	Whole blood	ENSG00000198502	rs28366319	chr6	32561495	G	A	1.0994	-0.00420103	0.919952	0.20159	European
GTEx_v8	CD8_ET	Whole blood	ENSG00000196126	rs591973	chr6	32567757	G	A	0.12772	0.113634	8.65485e-08	4.45474e-08	European
GTEx_v8	CD8_ET	Whole blood	ENSG00000196735	rs9271411	chr6	32587661	G	A	0.598835	-0.216648	5.81592e-17	4.84344e-17	European
GTEx_v8	CD8_ET	Whole blood	ENSG00000179344	rs9273363	chr6	32626272	C	A	-0.349893	-0.453302	4.37839e-31	6.58444e-31	European
GTEx_v8	CD8_ET	Whole blood	ENSG00000232629	rs4713571	chr6	32626899	G	T	0.904137	0.486919	1.91265e-18	1.70212e-18	European
GTEx_v8	CD8_ET	Whole blood	ENSG00000241106	rs4148876	chr6	32796793	G	A	0.609831	0.986796	4.60408e-88	3.85278e-87	European
GTEx_v8	CD8_ET	Whole blood	ENSG00000204267	rs4148876	chr6	32796793	G	A	-0.17611	-0.49727	6.75285e-24	7.76844e-24	European
GTEx_v8	CD8_ET	Whole blood	ENSG00000204261	rs4711312	chr6	32814659	A	G	-0.0737464	-0.100181	4.01043e-05	1.69716e-05	European
GTEx_v8	CD8_ET	Whole blood	ENSG00000240065	rs9276915	chr6	32865911	G	A	0.0760972	0.301377	1.09754e-39	2.20711e-39	European
GTEx_v8	CD8_ET	Whole blood	ENSG00000204257	rs3135029	chr6	32921774	T	G	-0.160806	-0.0601597	0.071644	0.0208474	European
GTEx_v8	CD8_ET	Whole blood	ENSG00000231389	rs34823653	chr6	33081707	C	T	-0.139435	-0.112455	0.000115785	4.65316e-05	European
GTEx_v8	CD8_ET	Whole blood	ENSG00000223865	rs1431403	chr6	33047031	T	C	0.110671	0.0185565	0.34764	0.0881552	European
GTEx_v8	CD8_ET	Whole blood	ENSG00000204228	rs3129294	chr6	33084671	A	C	-0.088871	-0.0743922	0.000451227	0.000170218	European
GTEx_v8	CD8_ET	Whole blood	ENSG00000231500	rs17215231	chr6	33239869	C	T	-0.228159	-0.384339	4.88954e-68	2.37087e-67	European
GTEx_v8	CD8_ET	Whole blood	ENSG00000235863	rs1704997	chr6	33203908	A	G	0.112882	0.0104491	0.646719	0.150397	European
GTEx_v8	CD8_ET	Whole blood	ENSG00000231925	rs3130260	chr6	33278816	G	A	-0.0437689	0.0335491	0.0259122	0.00801668	European
GTEx_v8	CD8_ET	Whole blood	ENSG00000112514	rs7752202	chr6	33389603	C	T	-0.0420739	-0.0958455	1.0559e-09	6.24664e-10	European
GTEx_v8	CD8_ET	Whole blood	ENSG00000030110	rs511515	chr6	33541507	A	G	-0.0984317	-0.576506	7.18778e-94	6.65933e-93	European
GTEx_v8	CD8_ET	Whole blood	ENSG00000096433	rs9368769	chr6	33603989	G	A	-0.160689	-0.137041	2.88597e-20	2.88502e-20	European
GTEx_v8	CD8_ET	Whole blood	ENSG00000124614	rs9380433	chr6	34377626	C	T	-0.183545	0.0136875	0.313908	0.0808259	European
GTEx_v8	CD8_ET	Whole blood	ENSG00000124562	rs9469861	chr6	34726136	T	A	-0.045511	-0.0885126	5.57707e-07	2.7375e-07	European
GTEx_v8	CD8_ET	Whole blood	ENSG00000198755	rs12525930	chr6	35439932	T	C	-0.0471475	-0.121575	1.48369e-23	1.69182e-23	European
GTEx_v8	CD8_ET	Whole blood	ENSG00000156711	rs4395718	chr6	36215693	A	G	-0.109804	-0.0656814	0.0195774	0.00618147	European
GTEx_v8	CD8_ET	Whole blood	ENSG00000010030	rs3798480	chr6	36354512	C	G	0.68639	0.53169	1.66885e-70	8.32547e-70	European
GTEx_v8	CD8_ET	Whole blood	ENSG00000164530	rs9380628	chr6	36926375	G	A	0.311337	0.435923	7.59739e-17	6.28667e-17	European
GTEx_v8	CD8_ET	Whole blood	ENSG00000137193	rs195420	chr6	37321807	C	G	0.115262	0.0744078	0.115693	0.0326222	European
GTEx_v8	CD8_ET	Whole blood	ENSG00000112130	rs2284923	chr6	37348920	C	T	-0.101495	-0.084393	0.00320917	0.00111821	European
GTEx_v8	CD8_ET	Whole blood	ENSG00000198937	rs1757178	chr6	37486310	A	G	0.206827	0.128243	8.04582e-09	4.47416e-09	European
GTEx_v8	CD8_ET	Whole blood	ENSG00000227920	rs62408395	chr6	37488001	C	A	-0.964259	-0.620876	1.15845e-40	2.4532e-40	European
GTEx_v8	CD8_ET	Whole blood	ENSG00000112139	rs9349050	chr6	37663624	T	C	-0.886191	-1.01638	1.2817e-133	3.69434e-132	European
GTEx_v8	CD8_ET	Whole blood	ENSG00000183826	rs10947714	chr6	38144724	C	A	-0.276695	-0.197881	2.06588e-10	1.26098e-10	European
GTEx_v8	CD8_ET	Whole blood	ENSG00000124767	rs55949948	chr6	38489195	T	C	0.0504988	0.149606	2.54202e-10	1.53536e-10	European
GTEx_v8	CD8_ET	Whole blood	ENSG00000112167	rs179272	chr6	39076359	C	T	-0.133267	-0.298127	3.62134e-24	4.20325e-24	European
GTEx_v8	CD8_ET	Whole blood	ENSG00000048544	rs4424082	chr6	42194235	T	A	0.0739627	0.382706	5.03575e-44	1.16638e-43	European
GTEx_v8	CD8_ET	Whole blood	ENSG00000124659	rs6932636	chr6	42216438	A	C	-0.069701	0.0217231	0.382668	0.0955433	European
GTEx_v8	CD8_ET	Whole blood	ENSG00000137161	rs6941212	chr6	42915920	T	C	-0.0414556	0.0232921	0.0600134	0.0176742	European
GTEx_v8	CD8_ET	Whole blood	ENSG00000124713	rs9471975	chr6	42919222	T	C	-0.417631	-0.294253	2.93814e-24	3.4256e-24	European
GTEx_v8	CD8_ET	Whole blood	ENSG00000124587	rs6458314	chr6	42922215	C	A	0.174537	0.649459	1.46623e-160	7.60722e-159	European
GTEx_v8	CD8_ET	Whole blood	ENSG00000112715	rs10948079	chr6	43407132	T	A	-0.746575	-0.0344397	0.101956	0.0290488	European
GTEx_v8	CD8_ET	Whole blood	ENSG00000180992	rs7770652	chr6	44084684	T	C	-0.0710221	-0.168516	1.82673e-13	1.30546e-13	European
GTEx_v8	CD8_ET	Whole blood	ENSG00000112759	rs4416670	chr6	43950453	T	C	0.343588	0.0161354	0.538693	0.128619	European
GTEx_v8	CD8_ET	Whole blood	ENSG00000124813	rs6941748	chr6	45557327	C	T	-0.318034	-0.0920083	0.00224644	0.00079666	European
GTEx_v8	CD8_ET	Whole blood	ENSG00000271857	rs6941748	chr6	45557327	C	T	-0.513391	-0.0440563	0.360885	0.0910245	European
GTEx_v8	CD8_ET	Whole blood	ENSG00000231769	rs9357500	chr6	46097580	T	G	0.378522	0.385194	5.80738e-20	5.69571e-20	European
GTEx_v8	CD8_ET	Whole blood	ENSG00000001561	rs7769738	chr6	46110726	A	G	0.126746	0.192815	5.3703e-25	6.43479e-25	European
GTEx_v8	CD8_ET	Whole blood	ENSG00000112796	rs7769738	chr6	46110726	A	G	0.145797	-0.00866007	0.744466	0.168963	European
GTEx_v8	CD8_ET	Whole blood	ENSG00000226803	rs223300	chr6	57095205	C	T	-0.488506	0.0344721	0.400731	0.0994786	European
GTEx_v8	CD8_ET	Whole blood	ENSG00000112210	rs1547226	chr6	57057183	C	T	0.684064	0.261234	1.42609e-05	6.28628e-06	European
GTEx_v8	CD8_ET	Whole blood	ENSG00000154079	rs1534050	chr6	71313443	C	G	-0.161739	-0.144734	1.61962e-05	7.10918e-06	European
GTEx_v8	CD8_ET	Whole blood	ENSG00000112305	rs781984	chr6	71378188	A	G	0.0505155	0.347452	2.23888e-27	2.87523e-27	European
GTEx_v8	CD8_ET	Whole blood	ENSG00000112309	rs651984	chr6	71599887	A	G	-0.240308	0.00482493	0.943035	0.205693	European
GTEx_v8	CD8_ET	Whole blood	ENSG00000135297	rs72965238	chr6	74638470	G	A	0.151692	0.0790468	0.116201	0.0327331	European
GTEx_v8	CD8_ET	Whole blood	ENSG00000196586	rs2748957	chr6	76475333	T	C	-0.11376	-0.0613687	0.0148244	0.00475653	European
GTEx_v8	CD8_ET	Whole blood	ENSG00000146243	rs61272114	chr6	79419981	A	G	0.407014	0.310564	2.70705e-05	1.1617e-05	European
GTEx_v8	CD8_ET	Whole blood	ENSG00000118402	rs72902735	chr6	80708028	T	C	0.3171	0.102829	0.0265812	0.00819434	European
GTEx_v8	CD8_ET	Whole blood	ENSG00000112773	rs13212881	chr6	82443469	G	A	0.179546	0.143148	0.00179795	0.000646	European
GTEx_v8	CD8_ET	Whole blood	ENSG00000005700	rs700497	chr6	83440063	A	G	0.0833232	-0.00885366	0.705543	0.161614	European
GTEx_v8	CD8_ET	Whole blood	ENSG00000135318	rs9450280	chr6	86169637	A	G	-0.469125	-0.559698	2.41615e-33	3.92968e-33	European
GTEx_v8	CD8_ET	Whole blood	ENSG00000111850	rs7748879	chr6	87909703	G	C	0.126815	0.238817	9.56346e-12	6.18677e-12	European
GTEx_v8	CD8_ET	Whole blood	ENSG00000154548	rs78021992	chr6	90033299	G	A	1.07276	-0.0880214	0.437104	0.107175	European
GTEx_v8	CD8_ET	Whole blood	ENSG00000172469	rs9481950	chr6	96071088	G	T	0.222111	0.30798	1.25225e-36	2.29577e-36	European
GTEx_v8	CD8_ET	Whole blood	ENSG00000014123	rs4425602	chr6	96893906	G	A	-0.0795908	-0.0762539	3.41004e-05	1.45257e-05	European
GTEx_v8	CD8_ET	Whole blood	ENSG00000228439	rs7755530	chr6	99944051	G	A	-0.338315	-0.329534	2.58065e-08	1.37748e-08	European
GTEx_v8	CD8_ET	Whole blood	ENSG00000260273	rs9480930	chr6	109652817	C	G	0.215768	0.266336	1.8761e-06	8.87303e-07	European
GTEx_v8	CD8_ET	Whole blood	ENSG00000135596	rs115099294	chr6	109779754	G	A	0.215825	0.108339	0.00145489	0.000528227	European
GTEx_v8	CD8_ET	Whole blood	ENSG00000009413	rs240972	chr6	111638335	C	T	0.108266	-0.053876	0.0283827	0.00871347	European
GTEx_v8	CD8_ET	Whole blood	ENSG00000231889	rs240976	chr6	111607992	C	T	0.274288	-0.0984965	0.174591	0.047575	European
GTEx_v8	CD8_ET	Whole blood	ENSG00000111817	rs62425176	chr6	116713977	T	A	0.328457	-0.133277	0.000230326	8.99847e-05	European
GTEx_v8	CD8_ET	Whole blood	ENSG00000188820	rs1057192	chr6	116783330	G	A	-0.476791	-0.259358	9.96133e-08	5.10693e-08	European
GTEx_v8	CD8_ET	Whole blood	ENSG00000111832	rs2640878	chr6	116790908	A	C	0.0638469	0.149766	0.000459913	0.000173161	European
GTEx_v8	CD8_ET	Whole blood	ENSG00000164465	rs9489217	chr6	117869850	C	T	-0.166112	-0.315387	2.68691e-16	2.16131e-16	European
GTEx_v8	CD8_ET	Whole blood	ENSG00000111875	rs150141688	chr6	119178035	T	A	0.104405	0.246886	7.47258e-14	5.40723e-14	European
GTEx_v8	CD8_ET	Whole blood	ENSG00000111885	rs195075	chr6	119653287	T	C	0.135124	0.0875532	2.2887e-05	9.91188e-06	European
GTEx_v8	CD8_ET	Whole blood	ENSG00000111897	rs9401577	chr6	123042865	T	A	0.135409	0.0304788	0.326081	0.0836284	European
GTEx_v8	CD8_ET	Whole blood	ENSG00000111906	rs7752672	chr6	125587423	G	C	-0.0753006	-0.477757	3.65703e-50	1.04827e-49	European
GTEx_v8	CD8_ET	Whole blood	ENSG00000111912	rs674859	chr6	126163537	C	T	0.103222	0.110374	0.00023699	9.23099e-05	European
GTEx_v8	CD8_ET	Whole blood	ENSG00000203760	rs6919397	chr6	126659043	T	G	-0.291594	-0.105532	0.000204831	8.057e-05	European
GTEx_v8	CD8_ET	Whole blood	ENSG00000198945	rs7740107	chr6	130374461	T	A	-0.275543	-0.664187	4.56127e-77	2.659e-76	European
GTEx_v8	CD8_ET	Whole blood	ENSG00000164483	rs41285310	chr6	130505374	A	C	-0.061975	-0.146701	1.10545e-21	1.18012e-21	European
GTEx_v8	CD8_ET	Whole blood	ENSG00000079819	rs1567262	chr6	131020856	C	T	0.269384	0.100218	0.000553101	0.000206598	European
GTEx_v8	CD8_ET	Whole blood	ENSG00000079950	rs12190479	chr6	132833954	G	C	0.119138	0.0459544	0.0106101	0.00347745	European
GTEx_v8	CD8_ET	Whole blood	ENSG00000234484	rs6925157	chr6	133069713	C	T	-0.751944	0.291284	6.97185e-24	8.00263e-24	European
GTEx_v8	CD8_ET	Whole blood	ENSG00000112303	rs1883613	chr6	133077063	T	C	-0.130197	-0.296128	2.72344e-51	8.16762e-51	European
GTEx_v8	CD8_ET	Whole blood	ENSG00000146409	rs6569848	chr6	133087432	A	G	-0.242664	-0.493878	5.97371e-19	5.53452e-19	European
GTEx_v8	CD8_ET	Whole blood	ENSG00000112306	rs2143387	chr6	133093525	T	C	0.0409999	0.0545467	0.119973	0.0336462	European
GTEx_v8	CD8_ET	Whole blood	ENSG00000112339	rs9389263	chr6	135400565	G	A	-0.101666	-0.0570826	0.00188886	0.000676792	European
GTEx_v8	CD8_ET	Whole blood	ENSG00000135541	rs13197384	chr6	135818897	C	A	-0.380884	-0.44497	5.79724e-39	1.12651e-38	European
GTEx_v8	CD8_ET	Whole blood	ENSG00000272189	rs3799472	chr6	136868929	G	A	-0.584428	0.0914875	0.118408	0.0332613	European
GTEx_v8	CD8_ET	Whole blood	ENSG00000197442	rs1474988	chr6	137114253	G	A	0.192786	0.0586064	0.000120794	4.832e-05	European
GTEx_v8	CD8_ET	Whole blood	ENSG00000112378	rs55819060	chr6	138450906	T	C	0.140278	0.048319	0.287737	0.0747177	European
GTEx_v8	CD8_ET	Whole blood	ENSG00000051620	rs9495063	chr6	138708184	C	A	-0.399175	-0.249949	1.41962e-14	1.06283e-14	European
GTEx_v8	CD8_ET	Whole blood	ENSG00000146386	rs12196247	chr6	139350182	G	A	-0.0949243	-0.450761	1.60999e-45	3.90331e-45	European
GTEx_v8	CD8_ET	Whole blood	ENSG00000118495	rs34047741	chr6	144368546	G	A	0.339366	0.00310985	0.90654	0.199711	European
GTEx_v8	CD8_ET	Whole blood	ENSG00000120265	6:149928791	chr6	149928791	C	T	-0.0550782	0.0184305	0.130253	0.0363915	European
GTEx_v8	CD8_ET	Whole blood	ENSG00000198729	rs111671759	chr6	150632231	T	C	0.663612	0.0675815	0.369295	0.092661	European
GTEx_v8	CD8_ET	Whole blood	ENSG00000120278	rs62432653	chr6	150923205	C	T	-0.543547	-0.0523367	0.303133	0.0782457	European
GTEx_v8	CD8_ET	Whole blood	ENSG00000131018	rs9478342	chr6	152916571	C	T	0.118612	0.0853923	0.0227097	0.00709472	European
GTEx_v8	CD8_ET	Whole blood	ENSG00000112031	rs2038333	chr6	153320960	T	C	-0.115698	-0.534126	1.15913e-49	3.18194e-49	European
GTEx_v8	CD8_ET	Whole blood	ENSG00000091844	rs596359	chr6	153457053	C	T	-0.585336	-0.170297	8.92202e-07	4.31407e-07	European
GTEx_v8	CD8_ET	Whole blood	ENSG00000215712	rs7748251	chr6	157631316	C	T	-0.0681501	-0.0309091	0.342789	0.087031	European
GTEx_v8	CD8_ET	Whole blood	ENSG00000122335	rs12662156	chr6	158589039	G	T	0.333853	0.259333	1.57836e-07	8.02842e-08	European
GTEx_v8	CD8_ET	Whole blood	ENSG00000112096	rs111962240	chr6	160076945	G	A	0.197777	0.150077	0.000743911	0.000275098	European
GTEx_v8	CD8_ET	Whole blood	ENSG00000120437	rs11757681	chr6	160211728	T	G	-0.0816515	0.0262784	0.408109	0.100972	European
GTEx_v8	CD8_ET	Whole blood	ENSG00000112110	rs9365097	chr6	160211259	G	A	-0.0772997	-0.298034	6.22645e-26	7.58324e-26	European
GTEx_v8	CD8_ET	Whole blood	ENSG00000198818	rs4598048	chr6	166732624	C	G	0.118859	0.261551	8.87598e-41	1.88734e-40	European
GTEx_v8	CD8_ET	Whole blood	ENSG00000026297	rs376097	chr6	167410878	A	G	-0.125971	-0.433283	2.72495e-90	2.3563e-89	European
GTEx_v8	CD8_ET	Whole blood	ENSG00000130396	rs980138	chr6	168295503	T	C	0.392907	0.0937405	0.0527219	0.015595	European
GTEx_v8	CD8_ET	Whole blood	ENSG00000188191	rs62431419	chr7	621002	A	G	0.159352	0.0998131	3.21788e-05	1.37297e-05	European
GTEx_v8	CD8_ET	Whole blood	ENSG00000146540	rs57068908	chr7	1060084	A	C	-0.0748175	-0.0527175	0.0682847	0.019937	European
GTEx_v8	CD8_ET	Whole blood	ENSG00000229043	rs7805362	chr7	1182997	A	G	-0.269115	-0.894394	5.92086e-93	5.38931e-92	European
GTEx_v8	CD8_ET	Whole blood	ENSG00000157778	rs4725228	chr7	1616229	C	T	0.0618014	0.133242	3.6656e-05	1.55887e-05	European
GTEx_v8	CD8_ET	Whole blood	ENSG00000002822	rs6967442	chr7	1926090	A	G	-0.089699	-0.14312	2.34358e-06	1.09839e-06	European
GTEx_v8	CD8_ET	Whole blood	ENSG00000198286	rs6955702	chr7	3157702	A	G	0.0904378	0.0457372	0.000390288	0.000148129	European
GTEx_v8	CD8_ET	Whole blood	ENSG00000182095	rs7791840	chr7	5433165	G	C	0.250825	-0.0114005	0.421904	0.103742	European
GTEx_v8	CD8_ET	Whole blood	ENSG00000122674	rs1062372	chr7	6048973	C	A	-0.0900143	0.254114	1.473e-07	7.50719e-08	European
GTEx_v8	CD8_ET	Whole blood	ENSG00000136238	rs836516	chr7	6462203	A	T	0.123316	0.165166	3.20007e-33	5.15617e-33	European
GTEx_v8	CD8_ET	Whole blood	ENSG00000136240	rs6796	chr7	6502367	T	C	-0.200394	-0.36909	7.24978e-29	1.00037e-28	European
GTEx_v8	CD8_ET	Whole blood	ENSG00000136247	rs11559147	chr7	6617247	C	G	0.140255	0.417654	6.87922e-39	1.32681e-38	European
GTEx_v8	CD8_ET	Whole blood	ENSG00000106392	rs4720727	chr7	7226695	G	C	0.0626227	0.21344	1.56413e-18	1.40644e-18	European
GTEx_v8	CD8_ET	Whole blood	ENSG00000164654	rs73674578	chr7	7563349	T	C	-0.149679	-0.0260493	0.418831	0.10328	European
GTEx_v8	CD8_ET	Whole blood	ENSG00000106443	rs28482126	chr7	10970467	T	C	-0.0726232	-0.0736141	0.0940747	0.0270291	European
GTEx_v8	CD8_ET	Whole blood	ENSG00000196683	rs2240728	chr7	22852499	C	T	-0.169033	-0.236805	4.78493e-49	1.29977e-48	European
GTEx_v8	CD8_ET	Whole blood	ENSG00000122591	rs113424631	chr7	22868389	G	A	0.223485	0.217771	3.81143e-05	1.61691e-05	European
GTEx_v8	CD8_ET	Whole blood	ENSG00000005020	rs17323934	chr7	26904330	C	G	0.216009	0.189056	3.86232e-16	3.08764e-16	European
GTEx_v8	CD8_ET	Whole blood	ENSG00000273014	rs12672432	chr7	32618398	A	G	1.19536	0.466572	3.31212e-11	2.09819e-11	European
GTEx_v8	CD8_ET	Whole blood	ENSG00000122643	rs4723230	chr7	33048397	C	T	-0.126376	-0.053752	0.0440222	0.0131794	European
GTEx_v8	CD8_ET	Whole blood	ENSG00000122557	rs17679244	chr7	35750415	A	G	0.0508148	0.184399	4.59675e-15	3.52799e-15	European
GTEx_v8	CD8_ET	Whole blood	ENSG00000136250	rs2228410	chr7	36763672	C	T	-0.23121	-0.358682	2.86899e-27	3.66628e-27	European
GTEx_v8	CD8_ET	Whole blood	ENSG00000086289	rs11771382	chr7	37941979	C	G	0.370707	0.258943	4.94838e-09	2.79061e-09	European
GTEx_v8	CD8_ET	Whole blood	ENSG00000010270	rs62443315	chr7	38217967	C	G	0.126711	-0.106322	4.46139e-06	2.0484e-06	European
GTEx_v8	CD8_ET	Whole blood	ENSG00000078053	rs111405005	chr7	38384542	A	C	-0.339443	0.0216462	0.322053	0.0827588	European
GTEx_v8	CD8_ET	Whole blood	ENSG00000106591	rs643599	chr7	42984190	C	T	-0.210875	-0.0496909	0.169489	0.0463551	European
GTEx_v8	CD8_ET	Whole blood	ENSG00000106603	rs1181574	chr7	43804695	C	T	-0.112292	0.103254	0.00289547	0.00101162	European
GTEx_v8	CD8_ET	Whole blood	ENSG00000122678	rs28382621	chr7	44122613	C	G	0.233743	0.630028	9.21063e-51	2.69985e-50	European
GTEx_v8	CD8_ET	Whole blood	ENSG00000106624	rs35147172	chr7	44147165	G	A	0.740325	0.0194214	0.779814	0.176138	European
GTEx_v8	CD8_ET	Whole blood	ENSG00000015676	rs79801986	chr7	44414139	G	A	-0.107188	0.301044	1.45818e-17	1.24637e-17	European
GTEx_v8	CD8_ET	Whole blood	ENSG00000158604	rs12666108	chr7	44586578	T	C	0.0810977	-0.104799	0.0101391	0.00333397	European
GTEx_v8	CD8_ET	Whole blood	ENSG00000196262	rs6850	chr7	44836314	A	G	0.0762383	0.0910063	4.47839e-05	1.8875e-05	European
GTEx_v8	CD8_ET	Whole blood	ENSG00000105968	rs10275962	chr7	44848740	T	C	0.0312823	0.110523	4.69821e-07	2.31708e-07	European
GTEx_v8	CD8_ET	Whole blood	ENSG00000232956	rs3812261	chr7	45000102	T	C	0.0605132	0.070856	0.000260637	0.000101217	European
GTEx_v8	CD8_ET	Whole blood	ENSG00000146674	rs6950868	chr7	45960323	C	A	0.16561	0.182661	9.16736e-07	4.42034e-07	European
GTEx_v8	CD8_ET	Whole blood	ENSG00000136273	rs2686827	chr7	47980967	T	C	0.0697653	-0.0696761	0.0130645	0.00423903	European
GTEx_v8	CD8_ET	Whole blood	ENSG00000185811	rs7806674	chr7	50423963	C	G	0.0493667	0.0473864	0.0141961	0.00457475	European
GTEx_v8	CD8_ET	Whole blood	ENSG00000132436	rs4947641	chr7	50489038	C	T	0.35686	0.275155	6.76249e-21	6.94766e-21	European
GTEx_v8	CD8_ET	Whole blood	ENSG00000154978	rs10230195	chr7	55636629	A	G	0.073007	0.0539244	0.0142979	0.00460185	European
GTEx_v8	CD8_ET	Whole blood	ENSG00000146733	rs6593279	chr7	55803970	G	A	0.672318	0.70228	4.82701e-50	1.36852e-49	European
GTEx_v8	CD8_ET	Whole blood	ENSG00000129103	rs28438587	chr7	56073544	G	A	0.0727432	0.242381	4.11803e-35	7.14565e-35	European
GTEx_v8	CD8_ET	Whole blood	ENSG00000106153	rs6593298	chr7	56171760	A	C	-0.0788249	-0.425822	1.09111e-53	3.43091e-53	European
GTEx_v8	CD8_ET	Whole blood	ENSG00000173041	rs6969879	chr7	64023371	T	C	-0.146629	0.0842085	0.017882	0.00567443	European
GTEx_v8	CD8_ET	Whole blood	ENSG00000196247	rs6970764	chr7	64103954	C	G	0.162045	-0.0166913	0.684973	0.157948	European
GTEx_v8	CD8_ET	Whole blood	ENSG00000197008	rs56063644	chr7	64364866	T	C	0.0933454	0.0417573	0.301867	0.0779965	European
GTEx_v8	CD8_ET	Whole blood	ENSG00000126522	rs34406470	chr7	65929956	A	G	-0.0838458	-0.112085	6.62889e-08	3.45245e-08	European
GTEx_v8	CD8_ET	Whole blood	ENSG00000237310	rs1547529	chr7	65723846	T	C	0.269142	0.454471	2.6315e-18	2.32193e-18	European
GTEx_v8	CD8_ET	Whole blood	ENSG00000243335	rs145710538	chr7	65986467	T	C	0.191321	0.209854	1.31026e-05	5.79047e-06	European
GTEx_v8	CD8_ET	Whole blood	ENSG00000130305	rs10231271	chr7	72364533	G	A	0.0828866	0.0465487	0.00206121	0.000734993	European
GTEx_v8	CD8_ET	Whole blood	ENSG00000176410	rs113289838	chr7	73086721	C	G	0.191242	0.199698	0.0155512	0.00497741	European
GTEx_v8	CD8_ET	Whole blood	ENSG00000071462	rs79528277	chr7	73089807	T	C	0.130879	0.391723	1.1995e-19	1.15676e-19	European
GTEx_v8	CD8_ET	Whole blood	ENSG00000225969	rs11981405	chr7	73162437	A	G	-0.454804	-0.744157	1.59244e-48	4.25879e-48	European
GTEx_v8	CD8_ET	Whole blood	ENSG00000127946	rs111778729	chr7	75368110	C	T	0.346811	-0.132388	0.0212571	0.00666392	European
GTEx_v8	CD8_ET	Whole blood	ENSG00000127948	rs59882870	chr7	75638421	G	A	0.0937808	0.0957853	1.58983e-09	9.29931e-10	European
GTEx_v8	CD8_ET	Whole blood	ENSG00000127952	rs7777399	chr7	75618797	T	C	-0.22984	-0.726946	1.01506e-75	5.6628e-75	European
GTEx_v8	CD8_ET	Whole blood	ENSG00000188372	rs75292946	chr7	76224198	A	G	0.925487	0.520752	6.05281e-26	7.3891e-26	European
GTEx_v8	CD8_ET	Whole blood	ENSG00000146707	rs146021635	chr7	76179719	C	A	0.542528	0.776522	8.10798e-54	2.56503e-53	European
GTEx_v8	CD8_ET	Whole blood	ENSG00000135205	rs12704823	chr7	76822127	C	T	-0.460612	-0.489099	5.99158e-27	7.48542e-27	European
GTEx_v8	CD8_ET	Whole blood	ENSG00000127951	rs3093273	chr7	76829275	A	G	0.747554	0.0945107	0.00741498	0.002484	European
GTEx_v8	CD8_ET	Whole blood	ENSG00000186088	rs74929562	chr7	76554271	C	T	-0.10383	0.0762148	0.0366397	0.011065	European
GTEx_v8	CD8_ET	Whole blood	ENSG00000135211	rs848466	chr7	77592607	T	C	0.143076	0.138334	2.25837e-16	1.82225e-16	European
GTEx_v8	CD8_ET	Whole blood	ENSG00000182165	rs802035	chr7	86969559	C	T	0.0820238	0.16097	5.63959e-05	2.35207e-05	European
GTEx_v8	CD8_ET	Whole blood	ENSG00000075142	rs1063964	chr7	87835469	G	A	0.049977	0.0811749	0.000223603	8.75559e-05	European
GTEx_v8	CD8_ET	Whole blood	ENSG00000177409	rs74298201	chr7	92773791	G	A	-0.203301	-0.609234	2.99412e-45	7.15867e-45	European
GTEx_v8	CD8_ET	Whole blood	ENSG00000127922	rs4410848	chr7	96268743	A	T	0.0759474	-0.000827341	0.977612	0.211427	European
GTEx_v8	CD8_ET	Whole blood	ENSG00000070669	rs34573462	chr7	97594527	C	G	0.179264	0.380286	4.27928e-14	3.12706e-14	European
GTEx_v8	CD8_ET	Whole blood	ENSG00000130429	rs868564	chr7	99202373	C	T	-0.0793911	0.0798264	0.00267939	0.000941192	European
GTEx_v8	CD8_ET	Whole blood	ENSG00000106246	rs9768020	chr7	98900165	A	G	0.216837	0.00104875	0.981239	0.212034	European
GTEx_v8	CD8_ET	Whole blood	ENSG00000166997	rs2906657	chr7	99984089	T	C	0.110253	0.0895941	0.00249815	0.000880509	European
GTEx_v8	CD8_ET	Whole blood	ENSG00000188186	rs1918353	chr7	99767587	A	G	-0.0349574	-0.0434806	0.00199952	0.00071496	European
GTEx_v8	CD8_ET	Whole blood	ENSG00000066923	rs144613397	chr7	100060125	C	T	0.206818	-0.142605	0.00411463	0.00141564	European
GTEx_v8	CD8_ET	Whole blood	ENSG00000121716	rs6955367	chr7	99961194	A	G	0.427212	0.504301	8.63462e-96	8.45261e-95	European
GTEx_v8	CD8_ET	Whole blood	ENSG00000227053	rs10447810	chr7	100651472	A	C	0.182096	0.133803	0.00409891	0.00141211	European
GTEx_v8	CD8_ET	Whole blood	ENSG00000106367	rs7780766	chr7	100835885	C	T	0.157916	0.100401	0.00379136	0.00130876	European
GTEx_v8	CD8_ET	Whole blood	ENSG00000106400	rs1056678	chr7	100860636	T	C	0.0493181	0.0491534	0.00805977	0.00268398	European
GTEx_v8	CD8_ET	Whole blood	ENSG00000214253	rs10260707	chr7	100863945	C	G	-0.152279	-0.24008	2.48454e-14	1.84677e-14	European
GTEx_v8	CD8_ET	Whole blood	ENSG00000160991	rs12669274	chr7	102076562	G	A	0.19505	0.144953	2.05345e-10	1.25635e-10	European
GTEx_v8	CD8_ET	Whole blood	ENSG00000161036	rs4473948	chr7	102112397	A	T	-0.198569	-0.308595	2.80248e-18	2.4686e-18	European
GTEx_v8	CD8_ET	Whole blood	ENSG00000005075	rs7801498	chr7	102089595	G	A	0.0468511	0.0330213	0.0382781	0.011533	European
GTEx_v8	CD8_ET	Whole blood	ENSG00000168255	rs6971245	chr7	102108012	G	C	0.193846	0.737017	1.64935e-08	8.94181e-09	European
GTEx_v8	CD8_ET	Whole blood	ENSG00000105808	rs12534337	chr7	102111980	C	T	0.251806	0.294891	0.00434249	0.00149008	European
GTEx_v8	CD8_ET	Whole blood	ENSG00000267368	rs11981219	chr7	102339168	C	T	-1.37179	-0.254213	0.00256276	0.000902653	European
GTEx_v8	CD8_ET	Whole blood	ENSG00000237513	rs2470946	chr7	104587323	G	T	0.213703	0.214667	1.12042e-19	1.08453e-19	European
GTEx_v8	CD8_ET	Whole blood	ENSG00000185055	rs578893	chr7	105339779	G	A	0.547229	0.0790114	0.173493	0.0473255	European
GTEx_v8	CD8_ET	Whole blood	ENSG00000008282	rs1029569	chr7	105534162	C	T	0.0866841	-0.0016443	0.941538	0.20551	European
GTEx_v8	CD8_ET	Whole blood	ENSG00000164597	rs34325395	chr7	107113808	C	G	0.383231	0.513714	2.14585e-59	7.57367e-59	European
GTEx_v8	CD8_ET	Whole blood	ENSG00000241764	rs13224313	chr7	107382352	G	T	0.293342	0.23394	6.76113e-21	6.94766e-21	European
GTEx_v8	CD8_ET	Whole blood	ENSG00000091136	rs7777259	chr7	107560651	G	T	-0.813014	0.0294862	0.363485	0.091458	European
GTEx_v8	CD8_ET	Whole blood	ENSG00000177683	rs2227272	chr7	108209623	T	C	0.125809	0.0701511	5.97828e-05	2.48136e-05	European
GTEx_v8	CD8_ET	Whole blood	ENSG00000184903	rs4730488	chr7	111166165	T	G	-0.164262	-0.223906	5.21889e-12	3.43182e-12	European
GTEx_v8	CD8_ET	Whole blood	ENSG00000128534	rs7796145	chr7	117834763	G	T	-0.0945449	-0.0643217	0.00585721	0.00198361	European
GTEx_v8	CD8_ET	Whole blood	ENSG00000008311	rs1206387	chr7	121673166	T	C	-0.337379	-0.256779	8.71281e-07	4.22867e-07	European
GTEx_v8	CD8_ET	Whole blood	ENSG00000106348	rs75840807	chr7	128355909	T	C	0.175312	0.0560683	0.0127447	0.00414045	European
GTEx_v8	CD8_ET	Whole blood	ENSG00000165055	rs7785264	chr7	128141638	G	A	-0.118052	-0.167183	2.03253e-08	1.09391e-08	European
GTEx_v8	CD8_ET	Whole blood	ENSG00000271553	rs35603038	chr7	128285379	T	A	0.572681	0.316461	1.38685e-16	1.12957e-16	European
GTEx_v8	CD8_ET	Whole blood	ENSG00000128617	rs117652666	chr7	128520881	T	C	2.94492	0.347926	0.00214284	0.000762005	European
GTEx_v8	CD8_ET	Whole blood	ENSG00000128524	rs2291560	chr7	128477472	T	C	-0.0492913	-0.045842	0.0442085	0.0132276	European
GTEx_v8	CD8_ET	Whole blood	ENSG00000128604	rs3778754	chr7	128575552	C	G	0.249545	0.399255	1.39696e-68	6.90271e-68	European
GTEx_v8	CD8_ET	Whole blood	ENSG00000273329	rs34498715	chr7	129246036	T	A	0.231418	-0.125317	0.000140564	5.59697e-05	European
GTEx_v8	CD8_ET	Whole blood	ENSG00000158525	rs17164864	chr7	130008015	T	C	1.28018	1.12721	8.31421e-103	9.58588e-102	European
GTEx_v8	CD8_ET	Whole blood	ENSG00000158623	rs151321190	chr7	130273165	G	T	-0.263844	-0.6247	9.90582e-52	2.98803e-51	European
GTEx_v8	CD8_ET	Whole blood	ENSG00000273319	rs205724	chr7	130623257	A	C	0.250318	0.221821	2.16218e-05	9.3796e-06	European
GTEx_v8	CD8_ET	Whole blood	ENSG00000172331	rs2113449	chr7	134309840	A	T	-0.0999134	-0.00500132	0.785972	0.177221	European
GTEx_v8	CD8_ET	Whole blood	ENSG00000105939	rs10270221	chr7	138734838	A	G	-0.171663	-0.0440326	0.0926282	0.0266545	European
GTEx_v8	CD8_ET	Whole blood	ENSG00000059377	rs1860509	chr7	139478175	T	G	0.204322	-0.0204345	0.236813	0.0624951	European
GTEx_v8	CD8_ET	Whole blood	ENSG00000133606	rs28563126	chr7	140170797	T	A	-0.107798	-0.0430472	0.16452	0.0450911	European
GTEx_v8	CD8_ET	Whole blood	ENSG00000090266	rs2364397	chr7	140405706	A	G	-0.0519043	-0.107424	1.69596e-06	8.05041e-07	European
GTEx_v8	CD8_ET	Whole blood	ENSG00000006530	rs13236601	chr7	140930833	C	T	0.152365	-0.00940619	0.823884	0.184257	European
GTEx_v8	CD8_ET	Whole blood	ENSG00000197448	rs17164171	chr7	142961130	C	G	-0.0751879	-0.224273	3.07229e-09	1.75164e-09	European
GTEx_v8	CD8_ET	Whole blood	ENSG00000050327	rs1635887	chr7	143868570	G	A	-0.384528	-0.122469	0.00320594	0.00111783	European
GTEx_v8	CD8_ET	Whole blood	ENSG00000196511	rs55806395	chr7	144515874	C	T	-0.118882	-0.21305	9.05457e-22	9.70612e-22	European
GTEx_v8	CD8_ET	Whole blood	ENSG00000204946	rs4727045	chr7	149007859	C	T	0.156774	-0.108033	1.32015e-08	7.20982e-09	European
GTEx_v8	CD8_ET	Whole blood	ENSG00000171130	rs6949457	chr7	149584953	T	A	0.10045	0.0987589	4.69759e-06	2.14924e-06	European
GTEx_v8	CD8_ET	Whole blood	ENSG00000127399	rs11769348	chr7	150026753	T	C	0.269938	0.387427	1.21428e-46	3.07318e-46	European
GTEx_v8	CD8_ET	Whole blood	ENSG00000214022	rs4725337	chr7	150081892	C	T	0.0716296	0.000856423	0.970988	0.210433	European
GTEx_v8	CD8_ET	Whole blood	ENSG00000179144	rs11771960	chr7	150198750	G	T	0.0584563	0.036881	0.0460683	0.0137365	European
GTEx_v8	CD8_ET	Whole blood	ENSG00000133574	rs2091143	chr7	150177524	C	T	0.0630173	-0.0540525	0.0433749	0.0129932	European
GTEx_v8	CD8_ET	Whole blood	ENSG00000133561	rs2075078	chr7	150389856	A	G	-0.15402	-0.118972	2.15257e-06	1.01344e-06	European
GTEx_v8	CD8_ET	Whole blood	ENSG00000106560	rs60774275	chr7	150342420	C	T	-0.165252	-0.119607	5.78652e-05	2.40561e-05	European
GTEx_v8	CD8_ET	Whole blood	ENSG00000213203	rs67727004	chr7	150391076	A	G	-0.161783	-0.179475	6.78779e-09	3.79902e-09	European
GTEx_v8	CD8_ET	Whole blood	ENSG00000196329	rs2075078	chr7	150389856	A	G	-0.148166	-0.102536	6.79849e-05	2.80385e-05	European
GTEx_v8	CD8_ET	Whole blood	ENSG00000273117	rs28694084	chr7	155086502	A	G	0.195845	0.25925	1.63384e-08	8.87626e-09	European
GTEx_v8	CD8_ET	Whole blood	ENSG00000146918	rs73167215	chr7	158500207	G	A	0.987833	0.578842	1.48233e-28	1.99242e-28	European
GTEx_v8	CD8_ET	Whole blood	ENSG00000117868	rs3750055	chr7	158535287	C	G	0.132174	0.306214	1.73638e-24	2.04746e-24	European
GTEx_v8	CD8_ET	Whole blood	ENSG00000126870	rs28679564	chr7	158674521	C	G	-0.11849	-0.285419	1.60882e-17	1.36836e-17	European
GTEx_v8	CD8_ET	Whole blood	ENSG00000182372	rs55660728	chr8	1751466	C	T	-0.179176	-0.18276	0.000224913	8.80024e-05	European
GTEx_v8	CD8_ET	Whole blood	ENSG00000253982	rs11787148	chr8	1736203	G	A	0.218092	0.179245	4.11126e-05	1.73842e-05	European
GTEx_v8	CD8_ET	Whole blood	ENSG00000104728	rs3817692	chr8	1807855	A	G	0.305908	0.210659	6.30129e-08	3.28902e-08	European
GTEx_v8	CD8_ET	Whole blood	ENSG00000036448	rs36098404	chr8	2082245	G	A	1.97954	0.853162	2.10172e-15	1.63483e-15	European
GTEx_v8	CD8_ET	Whole blood	ENSG00000104626	rs75316675	chr8	8915396	G	A	-0.18155	0.225607	2.28284e-12	1.54219e-12	European
GTEx_v8	CD8_ET	Whole blood	ENSG00000175806	rs13252589	chr8	10005526	A	G	0.087426	-0.0300938	0.136227	0.0379379	European
GTEx_v8	CD8_ET	Whole blood	ENSG00000254093	rs2898248	chr8	10636750	C	T	0.098403	-0.0509726	0.0224242	0.00702555	European
GTEx_v8	CD8_ET	Whole blood	ENSG00000171044	rs7832722	chr8	10965442	G	A	0.216692	0.0817406	0.00925661	0.00305508	European
GTEx_v8	CD8_ET	Whole blood	ENSG00000136573	rs4841474	chr8	10855375	T	C	0.203361	0.0317697	0.181792	0.049304	European
GTEx_v8	CD8_ET	Whole blood	ENSG00000154328	rs804271	chr8	11627214	C	A	0.103217	0.301094	4.93382e-15	3.77552e-15	European
GTEx_v8	CD8_ET	Whole blood	ENSG00000079459	rs1293299	chr8	11677905	A	C	-0.122016	-0.209228	4.51599e-09	2.5551e-09	European
GTEx_v8	CD8_ET	Whole blood	ENSG00000255046	rs111358481	chr8	11647665	C	T	0.270885	0.453061	8.44625e-06	3.79407e-06	European
GTEx_v8	CD8_ET	Whole blood	ENSG00000164733	rs1043180	chr8	11644821	C	T	0.143919	0.0603533	0.112305	0.0317532	European
GTEx_v8	CD8_ET	Whole blood	ENSG00000129422	rs437548	chr8	17555029	G	C	0.542399	0.165268	0.00133626	0.000486518	European
GTEx_v8	CD8_ET	Whole blood	ENSG00000078674	rs208058	chr8	17820433	G	A	-0.113351	-0.23374	3.43776e-13	2.42668e-13	European
GTEx_v8	CD8_ET	Whole blood	ENSG00000104763	rs34288580	chr8	17931603	T	G	-0.106629	0.218048	1.34948e-08	7.36225e-09	European
GTEx_v8	CD8_ET	Whole blood	ENSG00000061337	rs2735950	chr8	20109354	G	A	-1.36413	-0.628643	2.56523e-23	2.8996e-23	European
GTEx_v8	CD8_ET	Whole blood	ENSG00000158806	rs77473749	chr8	21877382	C	G	-0.664516	-0.361015	0.000217717	8.53154e-05	European
GTEx_v8	CD8_ET	Whole blood	ENSG00000168476	rs56401147	chr8	21996617	T	A	0.265227	0.384421	4.7338e-29	6.56693e-29	European
GTEx_v8	CD8_ET	Whole blood	ENSG00000168487	rs1124	chr8	22021517	G	A	0.298337	0.274083	4.89911e-21	5.07345e-21	European
GTEx_v8	CD8_ET	Whole blood	ENSG00000120910	rs2252471	chr8	22405228	G	C	-0.0575287	-0.0606781	0.000233991	9.12105e-05	European
GTEx_v8	CD8_ET	Whole blood	ENSG00000147454	rs2928682	chr8	23435117	G	A	-0.116761	-0.0893417	4.60355e-05	1.93554e-05	European
GTEx_v8	CD8_ET	Whole blood	ENSG00000104228	rs55906168	chr8	27176189	G	C	-0.174477	-0.241178	5.35334e-14	3.90093e-14	European
GTEx_v8	CD8_ET	Whole blood	ENSG00000147419	rs10103758	chr8	27603266	C	T	0.0683196	0.235537	1.47388e-15	1.15687e-15	European
GTEx_v8	CD8_ET	Whole blood	ENSG00000104290	rs7836920	chr8	28351705	T	C	0.226064	0.380077	2.54684e-16	2.05182e-16	European
GTEx_v8	CD8_ET	Whole blood	ENSG00000147421	rs10088428	chr8	28909523	C	T	-0.455924	0.000688758	0.983286	0.212388	European
GTEx_v8	CD8_ET	Whole blood	ENSG00000172728	rs2732317	chr8	33330687	A	C	-0.249153	-0.84347	1.26154e-76	7.27245e-76	European
GTEx_v8	CD8_ET	Whole blood	ENSG00000147471	rs7463174	chr8	37635649	A	G	0.140685	0.218756	1.62805e-23	1.85237e-23	European
GTEx_v8	CD8_ET	Whole blood	ENSG00000077782	rs881299	chr8	38332249	T	C	0.28294	0.458374	1.82293e-37	3.40212e-37	European
GTEx_v8	CD8_ET	Whole blood	ENSG00000147526	rs35734829	chr8	38725395	A	T	0.0864873	0.0373533	0.24894	0.0654902	European
GTEx_v8	CD8_ET	Whole blood	ENSG00000176209	rs2974296	chr8	42429603	T	C	-0.145291	-0.340478	3.81653e-24	4.41992e-24	European
GTEx_v8	CD8_ET	Whole blood	ENSG00000168300	rs12678680	chr8	52668449	G	A	0.0907114	-0.0194295	0.296411	0.0767396	European
GTEx_v8	CD8_ET	Whole blood	ENSG00000137574	rs7013442	chr8	56687597	C	T	0.102507	0.289236	6.22989e-15	4.73936e-15	European
GTEx_v8	CD8_ET	Whole blood	ENSG00000169122	rs10108626	chr8	59227979	A	G	1.10772	-0.0205022	0.516111	0.123912	European
GTEx_v8	CD8_ET	Whole blood	ENSG00000104388	rs609264	chr8	61548546	T	G	0.0461698	0.0689935	1.18626e-05	5.26037e-06	European
GTEx_v8	CD8_ET	Whole blood	ENSG00000205268	rs7002953	chr8	66591338	A	C	0.134039	0.0117365	0.64562	0.150209	European
GTEx_v8	CD8_ET	Whole blood	ENSG00000147576	rs2719008	chr8	67383784	T	C	0.136569	0.237719	2.47739e-24	2.91461e-24	European
GTEx_v8	CD8_ET	Whole blood	ENSG00000169085	rs2719008	chr8	67383784	T	C	-0.592589	-0.456445	2.53942e-30	3.70091e-30	European
GTEx_v8	CD8_ET	Whole blood	ENSG00000185697	rs1426910	chr8	67259116	A	G	0.0567247	0.0567179	0.000504342	0.000189202	European
GTEx_v8	CD8_ET	Whole blood	ENSG00000235531	rs13257737	chr8	72752975	C	A	-0.465409	-0.300278	2.83997e-06	1.32149e-06	European
GTEx_v8	CD8_ET	Whole blood	ENSG00000178860	rs3779760	chr8	72754639	C	G	0.288206	0.235204	1.44357e-08	7.85903e-09	European
GTEx_v8	CD8_ET	Whole blood	ENSG00000154589	rs6984696	chr8	74855616	A	C	0.285993	0.0572791	0.00323061	0.00112492	European
GTEx_v8	CD8_ET	Whole blood	ENSG00000272264	rs55763069	chr8	81026516	C	T	0.383729	0.170105	0.000167531	6.6351e-05	European
GTEx_v8	CD8_ET	Whole blood	ENSG00000076554	rs2033066	chr8	81050423	T	C	0.273868	0.154242	6.35335e-13	4.44844e-13	European
GTEx_v8	CD8_ET	Whole blood	ENSG00000104497	rs1463255	chr8	82807349	G	A	-0.172146	-0.269312	1.67472e-38	3.20623e-38	European
GTEx_v8	CD8_ET	Whole blood	ENSG00000133739	rs4150897	chr8	86105268	G	C	0.138144	0.0852196	0.0125458	0.00408607	European
GTEx_v8	CD8_ET	Whole blood	ENSG00000164823	rs7831184	chr8	91144724	T	C	-0.188331	-0.150048	9.60651e-08	4.93478e-08	European
GTEx_v8	CD8_ET	Whole blood	ENSG00000155099	rs4549728	chr8	92046783	T	C	-0.209489	-0.0237768	0.154791	0.0426501	European
GTEx_v8	CD8_ET	Whole blood	ENSG00000253738	rs28542498	chr8	92054476	A	C	0.0836889	0.0959025	0.00152169	0.000550556	European
GTEx_v8	CD8_ET	Whole blood	ENSG00000253704	rs11986009	chr8	95568527	G	T	0.435805	0.246667	0.000119457	4.78963e-05	European
GTEx_v8	CD8_ET	Whole blood	ENSG00000104324	rs10955078	chr8	97629906	G	A	0.108387	0.0309736	0.145895	0.0403918	European
GTEx_v8	CD8_ET	Whole blood	ENSG00000132561	rs936664	chr8	98851491	C	T	-0.782955	-0.0384999	0.40541	0.100448	European
GTEx_v8	CD8_ET	Whole blood	ENSG00000034677	rs7842976	chr8	101453407	T	C	-0.102517	-0.0588113	0.000233371	9.10371e-05	European
GTEx_v8	CD8_ET	Whole blood	ENSG00000070756	rs73282500	chr8	101823208	G	T	0.0400999	0.0103074	0.719489	0.164228	European
GTEx_v8	CD8_ET	Whole blood	ENSG00000104490	rs648571	chr8	103137961	A	G	0.0797445	0.0200044	0.219716	0.0583609	European
GTEx_v8	CD8_ET	Whole blood	ENSG00000164930	rs1464551	chr8	104359721	T	G	0.589744	0.235289	3.89783e-09	2.21501e-09	European
GTEx_v8	CD8_ET	Whole blood	ENSG00000164830	rs1784480	chr8	107781036	T	A	0.0791308	0.052267	0.00178902	0.000643238	European
GTEx_v8	CD8_ET	Whole blood	ENSG00000104412	rs6990000	chr8	109588240	A	G	0.109169	-0.00467776	0.80149	0.180402	European
GTEx_v8	CD8_ET	Whole blood	ENSG00000147654	rs12548995	chr8	110739705	A	T	-0.0729028	-0.0856349	0.0181794	0.00575822	European
GTEx_v8	CD8_ET	Whole blood	ENSG00000164758	rs17668007	chr8	118558226	A	C	0.0821478	0.0346121	0.285904	0.074279	European
GTEx_v8	CD8_ET	Whole blood	ENSG00000177570	rs2514610	chr8	119659371	G	A	-0.766274	-0.950526	2.00501e-33	3.28157e-33	European
GTEx_v8	CD8_ET	Whole blood	ENSG00000136982	rs62526621	chr8	120864836	C	T	0.584485	0.235129	1.87939e-05	8.20774e-06	European
GTEx_v8	CD8_ET	Whole blood	ENSG00000156795	rs11784379	chr8	124455070	A	G	-0.163708	-0.292569	8.68695e-19	7.90708e-19	European
GTEx_v8	CD8_ET	Whole blood	ENSG00000183665	rs4132855	chr8	125462121	A	G	0.201291	0.76809	5.50827e-85	4.33007e-84	European
GTEx_v8	CD8_ET	Whole blood	ENSG00000170873	rs55822443	chr8	125771210	C	T	0.164561	-0.0246398	0.351314	0.0888696	European
GTEx_v8	CD8_ET	Whole blood	ENSG00000168672	rs12546489	chr8	127509238	G	A	-0.27342	-0.327653	2.50535e-13	1.77818e-13	European
GTEx_v8	CD8_ET	Whole blood	ENSG00000253438	rs12550442	chr8	127520375	C	T	-0.379228	-0.109715	0.197338	0.0528845	European
GTEx_v8	CD8_ET	Whole blood	ENSG00000246228	rs13268237	chr8	128686688	A	C	-0.367493	-0.0762911	0.182349	0.0494034	European
GTEx_v8	CD8_ET	Whole blood	ENSG00000165071	rs10089874	chr8	133727134	A	C	0.140321	0.0821428	0.00249263	0.000879163	European
GTEx_v8	CD8_ET	Whole blood	ENSG00000008513	rs16904924	chr8	134469277	T	A	-0.0742412	-0.18142	2.16394e-06	1.01787e-06	European
GTEx_v8	CD8_ET	Whole blood	ENSG00000261220	rs7837708	chr8	134591109	G	A	-0.272295	-0.0716927	0.0600238	0.0176742	European
GTEx_v8	CD8_ET	Whole blood	ENSG00000259820	rs13275738	chr8	135792113	G	A	1.06306	0.0603218	0.383498	0.0957044	European
GTEx_v8	CD8_ET	Whole blood	ENSG00000105339	rs7462379	chr8	142134478	C	T	0.289916	0.0217906	0.149427	0.0412595	European
GTEx_v8	CD8_ET	Whole blood	ENSG00000184489	rs34642025	chr8	142415650	A	G	0.519118	0.111819	0.00345981	0.0011975	European
GTEx_v8	CD8_ET	Whole blood	ENSG00000130193	rs2572909	chr8	143806464	C	G	0.0946835	0.0578045	0.029883	0.0091362	European
GTEx_v8	CD8_ET	Whole blood	ENSG00000253716	rs112796609	chr8	144397461	G	A	0.133741	0.492319	2.17525e-22	2.40635e-22	European
GTEx_v8	CD8_ET	Whole blood	ENSG00000158106	rs13260260	chr8	144388854	G	A	0.187582	0.0610585	0.00741615	0.002484	European
GTEx_v8	CD8_ET	Whole blood	ENSG00000254859	rs7844860	chr8	144636949	T	C	-0.881543	-0.893301	6.01958e-124	1.15671e-122	European
GTEx_v8	CD8_ET	Whole blood	ENSG00000147813	rs9657360	chr8	144676862	C	T	0.48133	0.712107	2.20199e-107	2.92937e-106	European
GTEx_v8	CD8_ET	Whole blood	ENSG00000104522	rs2045084	chr8	144693839	C	T	0.0557775	-0.014338	0.585353	0.138359	European
GTEx_v8	CD8_ET	Whole blood	ENSG00000178719	rs2015562	chr8	144660257	G	T	-0.152193	0.0482325	0.0397697	0.0119546	European
GTEx_v8	CD8_ET	Whole blood	ENSG00000179632	rs56138570	chr8	145142206	G	A	-0.152602	-0.404495	3.18134e-33	5.14196e-33	European
GTEx_v8	CD8_ET	Whole blood	ENSG00000071894	rs4380978	chr8	145599466	G	C	-0.122503	-0.624784	6.07105e-154	2.62486e-152	European
GTEx_v8	CD8_ET	Whole blood	ENSG00000160948	rs117891721	chr8	145642886	C	T	0.221932	0.738131	4.36215e-66	1.95104e-65	European
GTEx_v8	CD8_ET	Whole blood	ENSG00000160959	rs7003836	chr8	145710048	T	G	0.120165	0.15867	5.69022e-11	3.57415e-11	European
GTEx_v8	CD8_ET	Whole blood	ENSG00000196378	rs2727229	chr8	146070496	G	A	-0.162484	-0.239284	3.69584e-12	2.44892e-12	European
GTEx_v8	CD8_ET	Whole blood	ENSG00000161016	rs2954658	chr8	146017782	C	T	-0.0943454	-0.224046	2.75661e-77	1.64392e-76	European
GTEx_v8	CD8_ET	Whole blood	ENSG00000170619	rs2958517	chr8	146019378	G	A	-0.098612	-0.123532	2.35412e-08	1.26437e-08	European
GTEx_v8	CD8_ET	Whole blood	ENSG00000172785	rs3008111	chr9	186620	A	T	-0.104634	-0.471672	2.71144e-31	4.10138e-31	European
GTEx_v8	CD8_ET	Whole blood	ENSG00000183784	rs581731	chr9	206838	A	C	0.498155	-0.0243802	0.377941	0.0944541	European
GTEx_v8	CD8_ET	Whole blood	ENSG00000107099	rs13292474	chr9	304769	G	A	-0.157058	-0.117931	7.69156e-07	3.73651e-07	European
GTEx_v8	CD8_ET	Whole blood	ENSG00000107020	rs2381277	chr9	5381870	A	G	-0.115524	-0.191873	7.1508e-19	6.57808e-19	European
GTEx_v8	CD8_ET	Whole blood	ENSG00000147862	rs1998498	chr9	14474001	G	A	1.41175	0.0720567	0.331301	0.0847158	European
GTEx_v8	CD8_ET	Whole blood	ENSG00000155158	rs10125948	chr9	15294667	G	C	-0.132971	-0.289121	4.31616e-35	7.46449e-35	European
GTEx_v8	CD8_ET	Whole blood	ENSG00000173068	rs10962668	chr9	16894140	T	C	0.21878	0.122816	4.33548e-07	2.14839e-07	European
GTEx_v8	CD8_ET	Whole blood	ENSG00000147872	rs1001379	chr9	18848686	A	C	0.134932	-0.0189569	0.692944	0.159573	European
GTEx_v8	CD8_ET	Whole blood	ENSG00000137154	rs4977289	chr9	19225188	T	C	0.0193694	0.0125519	0.371855	0.0931574	European
GTEx_v8	CD8_ET	Whole blood	ENSG00000188921	rs1857649	chr9	21008725	A	G	-0.0879766	0.0535096	0.00150542	0.00054543	European
GTEx_v8	CD8_ET	Whole blood	ENSG00000120159	rs118109398	chr9	27049135	T	C	0.215191	0.0123133	0.82487	0.184389	European
GTEx_v8	CD8_ET	Whole blood	ENSG00000147894	rs4879541	chr9	27533452	T	C	-0.1114	-0.0715026	2.37447e-06	1.11186e-06	European
GTEx_v8	CD8_ET	Whole blood	ENSG00000107201	rs10971061	chr9	32682689	C	A	0.164995	0.0173023	0.547499	0.130362	European
GTEx_v8	CD8_ET	Whole blood	ENSG00000086061	rs7875733	chr9	33037350	C	A	-0.0838948	-0.0732	0.00214262	0.000762005	European
GTEx_v8	CD8_ET	Whole blood	ENSG00000086062	rs10116966	chr9	33122370	T	A	0.254684	0.0095599	0.620501	0.145539	European
GTEx_v8	CD8_ET	Whole blood	ENSG00000164978	rs4879776	chr9	34337967	G	A	0.357979	0.756077	1.83849e-65	8.01562e-65	European
GTEx_v8	CD8_ET	Whole blood	ENSG00000213930	rs2812357	chr9	34655436	T	C	0.0815339	-0.0541647	0.00154617	0.000558634	European
GTEx_v8	CD8_ET	Whole blood	ENSG00000137094	rs62544119	chr9	35025837	G	A	0.665128	0.59888	3.11753e-15	2.39979e-15	European
GTEx_v8	CD8_ET	Whole blood	ENSG00000221829	rs7872837	chr9	35001053	A	G	0.326257	0.0898532	0.0309458	0.0094278	European
GTEx_v8	CD8_ET	Whole blood	ENSG00000005238	rs13289210	chr9	35248610	A	G	-0.170581	-0.0282213	0.168697	0.0461628	European
GTEx_v8	CD8_ET	Whole blood	ENSG00000198467	rs1538535	chr9	35681299	C	T	-0.310303	-0.240102	9.09921e-19	8.23897e-19	European
GTEx_v8	CD8_ET	Whole blood	ENSG00000122694	rs10972763	chr9	36159456	C	T	0.0636517	0.00620234	0.732636	0.166716	European
GTEx_v8	CD8_ET	Whole blood	ENSG00000137106	rs4878690	chr9	37422656	C	T	0.201189	0.845635	8.8932e-155	4.19458e-153	European
GTEx_v8	CD8_ET	Whole blood	ENSG00000147912	rs7027892	chr9	37528404	G	A	0.514572	0.305606	4.77386e-08	2.50943e-08	European
GTEx_v8	CD8_ET	Whole blood	ENSG00000175768	rs2768653	chr9	37399384	C	T	-0.0483602	0.00932368	0.680449	0.157139	European
GTEx_v8	CD8_ET	Whole blood	ENSG00000165275	rs4878174	chr9	37775467	T	C	-0.0807038	-0.223459	9.7223e-10	5.75822e-10	European
GTEx_v8	CD8_ET	Whole blood	ENSG00000122696	rs7852991	chr9	37876559	C	T	0.225679	0.150435	4.26796e-05	1.80027e-05	European
GTEx_v8	CD8_ET	Whole blood	ENSG00000188647	rs11139852	chr9	72301735	G	C	0.114568	0.0523987	0.00303256	0.00105809	European
GTEx_v8	CD8_ET	Whole blood	ENSG00000135048	rs78338840	chr9	74340179	C	T	0.337526	0.0488804	0.1659	0.0454454	European
GTEx_v8	CD8_ET	Whole blood	ENSG00000106733	rs11144225	chr9	77707300	A	T	-0.18269	-0.628521	9.84541e-101	1.06418e-99	European
GTEx_v8	CD8_ET	Whole blood	ENSG00000134996	rs11144219	chr9	77698483	G	A	-0.0813426	0.0671009	2.20066e-06	1.03327e-06	European
GTEx_v8	CD8_ET	Whole blood	ENSG00000197969	rs2150902	chr9	79826041	A	C	-0.0732536	-0.108502	2.72379e-06	1.2697e-06	European
GTEx_v8	CD8_ET	Whole blood	ENSG00000156052	rs958968	chr9	80716619	A	C	-0.183371	0.0197136	0.161471	0.0443257	European
GTEx_v8	CD8_ET	Whole blood	ENSG00000148019	rs10867175	chr9	80905745	T	G	-0.319121	-0.269098	1.19814e-16	9.83591e-17	European
GTEx_v8	CD8_ET	Whole blood	ENSG00000106829	rs2807303	chr9	82187095	G	A	0.153157	-0.0249355	0.172398	0.0470762	European
GTEx_v8	CD8_ET	Whole blood	ENSG00000135070	rs7035034	chr9	88902663	C	T	-0.110819	-0.135191	8.1613e-08	4.20906e-08	European
GTEx_v8	CD8_ET	Whole blood	ENSG00000180447	rs4878050	chr9	89888014	A	C	-0.639186	-0.0954073	0.112507	0.031793	European
GTEx_v8	CD8_ET	Whole blood	ENSG00000196730	rs10124658	chr9	90065940	A	G	1.32399	0.417071	4.45592e-07	2.20387e-07	European
GTEx_v8	CD8_ET	Whole blood	ENSG00000187764	rs9410486	chr9	92069671	A	G	-0.0673493	-0.124189	5.01484e-16	3.97835e-16	European
GTEx_v8	CD8_ET	Whole blood	ENSG00000130222	rs3138489	chr9	92218862	A	C	0.188504	0.0337785	0.143849	0.039868	European
GTEx_v8	CD8_ET	Whole blood	ENSG00000230537	rs7046632	chr9	93919341	C	T	-0.45191	-0.364047	1.25121e-17	1.07477e-17	European
GTEx_v8	CD8_ET	Whole blood	ENSG00000148090	rs4354431	chr9	94109406	T	A	0.105777	-0.0890225	0.017204	0.00546596	European
GTEx_v8	CD8_ET	Whole blood	ENSG00000188312	rs10283718	chr9	95172242	G	C	0.49983	0.42291	6.01299e-19	5.56097e-19	European
GTEx_v8	CD8_ET	Whole blood	ENSG00000165233	rs16908779	chr9	95849415	C	G	-0.0831231	-0.0417004	0.0997365	0.0284632	European
GTEx_v8	CD8_ET	Whole blood	ENSG00000131669	rs7033638	chr9	95883785	T	C	-0.265284	-0.207465	1.96939e-18	1.74663e-18	European
GTEx_v8	CD8_ET	Whole blood	ENSG00000227603	rs76456202	chr9	96241360	T	A	0.827434	0.524529	2.39117e-12	1.61327e-12	European
GTEx_v8	CD8_ET	Whole blood	ENSG00000165140	rs28369691	chr9	97384265	C	T	0.253629	0.0627306	0.282154	0.073378	European
GTEx_v8	CD8_ET	Whole blood	ENSG00000130956	rs9299370	chr9	99101845	C	T	-0.170205	-0.0623277	0.00975703	0.00321411	European
GTEx_v8	CD8_ET	Whole blood	ENSG00000196597	rs78864588	chr9	99909149	T	C	0.35342	-0.0013475	0.987639	0.212885	European
GTEx_v8	CD8_ET	Whole blood	ENSG00000203279	rs1841683	chr9	100062831	A	G	0.224935	-0.024043	0.640193	0.14908	European
GTEx_v8	CD8_ET	Whole blood	ENSG00000197816	rs10759643	chr9	100127330	C	T	-0.162035	-0.13198	1.64122e-05	7.1979e-06	European
GTEx_v8	CD8_ET	Whole blood	ENSG00000136842	rs2480721	chr9	100337311	G	A	-0.390327	-0.0723758	8.92405e-05	3.64284e-05	European
GTEx_v8	CD8_ET	Whole blood	ENSG00000136932	rs10984349	chr9	100677756	G	C	0.319639	0.0194065	0.447794	0.109382	European
GTEx_v8	CD8_ET	Whole blood	ENSG00000136938	rs4743150	chr9	100740124	C	T	-0.0481583	-0.0768947	0.00014053	5.59697e-05	European
GTEx_v8	CD8_ET	Whole blood	ENSG00000106785	rs6478539	chr9	100818720	C	T	0.098063	0.0328706	0.369338	0.092661	European
GTEx_v8	CD8_ET	Whole blood	ENSG00000106803	rs79754161	chr9	101985668	C	T	-0.10623	-0.0203343	0.51583	0.123901	European
GTEx_v8	CD8_ET	Whole blood	ENSG00000136783	rs10820724	chr9	107524390	C	T	0.132185	0.20762	2.67047e-21	2.79902e-21	European
GTEx_v8	CD8_ET	Whole blood	ENSG00000106771	rs59756486	chr9	111841492	T	C	0.0898907	0.0650589	0.00359119	0.00124131	European
GTEx_v8	CD8_ET	Whole blood	ENSG00000136810	rs4135183	chr9	113015602	C	T	-0.0766905	0.155239	5.72922e-15	4.37773e-15	European
GTEx_v8	CD8_ET	Whole blood	ENSG00000119471	rs4979108	chr9	115140133	C	T	-0.179749	-0.0580245	7.80553e-06	3.5215e-06	European
GTEx_v8	CD8_ET	Whole blood	ENSG00000119411	rs7873862	chr9	116113396	C	T	-0.657064	-0.298825	6.26357e-19	5.77214e-19	European
GTEx_v8	CD8_ET	Whole blood	ENSG00000119431	rs3747816	chr9	116138013	C	T	-0.109106	-0.523397	9.42073e-35	1.60254e-34	European
GTEx_v8	CD8_ET	Whole blood	ENSG00000148229	rs41306506	chr9	116343068	C	T	-0.0918835	0.0264774	0.628874	0.147104	European
GTEx_v8	CD8_ET	Whole blood	ENSG00000226752	rs10818476	chr9	123572038	A	G	-0.642143	-1.00893	9.9184e-211	2.57297e-208	European
GTEx_v8	CD8_ET	Whole blood	ENSG00000119403	rs3761847	chr9	123690239	G	A	0.105965	0.0807213	6.11946e-05	2.53354e-05	European
GTEx_v8	CD8_ET	Whole blood	ENSG00000167081	rs9299305	chr9	128633544	T	C	0.148151	-0.0181813	0.611602	0.143908	European
GTEx_v8	CD8_ET	Whole blood	ENSG00000196814	rs4837085	chr9	129214713	G	A	0.136371	0.178641	4.8792e-10	2.92994e-10	European
GTEx_v8	CD8_ET	Whole blood	ENSG00000136828	rs2201834	chr9	129661569	C	T	-0.156352	-0.290782	3.776e-14	2.77886e-14	European
GTEx_v8	CD8_ET	Whole blood	ENSG00000197958	rs2254041	chr9	130228444	C	T	0.0821121	0.207525	2.89164e-44	6.75794e-44	European
GTEx_v8	CD8_ET	Whole blood	ENSG00000167094	rs1573178	chr9	130372487	T	C	0.151405	0.138421	2.25724e-12	1.52689e-12	European
GTEx_v8	CD8_ET	Whole blood	ENSG00000106992	rs10819317	chr9	130668957	A	G	-0.173703	-0.097553	0.000349789	0.000134331	European
GTEx_v8	CD8_ET	Whole blood	ENSG00000160408	rs10819317	chr9	130668957	A	G	-0.15519	-0.137802	2.33847e-10	1.42068e-10	European
GTEx_v8	CD8_ET	Whole blood	ENSG00000136908	rs4836592	chr9	130694244	A	G	-0.0877826	-0.105593	0.000354903	0.000135892	European
GTEx_v8	CD8_ET	Whole blood	ENSG00000167106	rs2039203	chr9	130371053	C	T	0.159901	0.0223129	0.543866	0.129616	European
GTEx_v8	CD8_ET	Whole blood	ENSG00000167136	rs2259043	chr9	131607921	A	G	0.254628	0.200386	1.4976e-09	8.78955e-10	European
GTEx_v8	CD8_ET	Whole blood	ENSG00000119383	rs6478861	chr9	131854303	C	T	0.114401	0.281214	2.97035e-45	7.13473e-45	European
GTEx_v8	CD8_ET	Whole blood	ENSG00000136816	rs76656924	chr9	132549252	A	C	0.203199	-0.107097	0.107426	0.0305401	European
GTEx_v8	CD8_ET	Whole blood	ENSG00000136819	rs55946414	chr9	132583289	A	T	-0.10231	-0.446934	2.01347e-59	7.1551e-59	European
GTEx_v8	CD8_ET	Whole blood	ENSG00000270755	rs7046853	chr9	132648085	T	C	-0.555807	-0.0175569	0.813517	0.182401	European
GTEx_v8	CD8_ET	Whole blood	ENSG00000246851	rs352969	chr9	134114320	A	G	0.0888412	0.0977373	0.027944	0.00858895	European
GTEx_v8	CD8_ET	Whole blood	ENSG00000160271	rs579912	chr9	136002687	A	T	-0.0758794	-0.0691776	0.000372141	0.00014176	European
GTEx_v8	CD8_ET	Whole blood	ENSG00000148296	rs62574650	chr9	136179241	G	A	-0.124359	0.0746124	0.145834	0.0403918	European
GTEx_v8	CD8_ET	Whole blood	ENSG00000148290	rs3118667	chr9	136291063	C	T	-0.111746	-0.121975	2.41827e-12	1.62732e-12	European
GTEx_v8	CD8_ET	Whole blood	ENSG00000213221	rs28610213	chr9	139239807	G	A	0.356051	0.723163	2.97974e-18	2.61144e-18	European
GTEx_v8	CD8_ET	Whole blood	ENSG00000237886	rs3013300	chr9	139431057	C	T	0.410061	0.429382	2.08476e-30	3.05545e-30	European
GTEx_v8	CD8_ET	Whole blood	ENSG00000169692	rs9411265	chr9	139587257	C	T	-0.0887138	-0.00210107	0.882428	0.195236	European
GTEx_v8	CD8_ET	Whole blood	ENSG00000233016	rs11145844	chr9	139613998	C	T	-0.349052	-0.492087	6.48278e-28	8.51506e-28	European
GTEx_v8	CD8_ET	Whole blood	ENSG00000204001	rs112589028	chr9	139621843	C	A	0.928461	1.18082	6.2322e-64	2.58675e-63	European
GTEx_v8	CD8_ET	Whole blood	ENSG00000196642	rs2811793	chr9	139699964	T	C	-0.0801668	-0.00706359	0.723913	0.164948	European
GTEx_v8	CD8_ET	Whole blood	ENSG00000054148	rs2784075	chr9	139792926	T	C	-0.0766706	-0.0604804	0.0011397	0.000417296	European
GTEx_v8	CD8_ET	Whole blood	ENSG00000107317	rs12379285	chr9	139888969	C	A	0.269814	0.212798	9.42002e-12	6.10158e-12	European
GTEx_v8	CD8_ET	Whole blood	ENSG00000214402	rs11145954	chr9	139862898	C	T	-0.265778	-0.352467	6.37585e-21	6.58958e-21	European
GTEx_v8	CD8_ET	Whole blood	ENSG00000169583	rs7862602	chr9	139840471	G	T	0.0960292	0.0854447	4.0956e-06	1.88546e-06	European
GTEx_v8	CD8_ET	Whole blood	ENSG00000180549	rs10747042	chr9	139938606	T	C	-0.321977	-0.138058	6.33829e-07	3.09068e-07	European
GTEx_v8	CD8_ET	Whole blood	ENSG00000107281	rs28705707	chr9	139940653	C	A	0.251453	0.32965	2.96341e-23	3.34239e-23	European
GTEx_v8	CD8_ET	Whole blood	ENSG00000176978	rs9411240	chr9	139931311	G	A	0.0368322	0.0730024	1.16796e-06	5.59012e-07	European
GTEx_v8	CD8_ET	Whole blood	ENSG00000198435	rs80074261	chr9	140277794	T	C	1.59422	-0.0652747	0.393674	0.0979612	European
GTEx_v8	CD8_ET	Whole blood	ENSG00000182154	rs2254149	chr9	140441177	A	G	0.0671032	-0.0484774	0.0211774	0.00664294	European
GTEx_v8	CD8_ET	Whole blood	ENSG00000107937	rs4880751	chr10	1055866	A	T	-0.189739	-0.213602	1.88251e-07	9.53807e-08	European
GTEx_v8	CD8_ET	Whole blood	ENSG00000067064	rs7094331	chr10	1022816	T	C	-0.18676	0.0083647	0.604486	0.142492	European
GTEx_v8	CD8_ET	Whole blood	ENSG00000047056	rs4880758	chr10	1085572	C	G	0.19491	-0.0402674	0.116581	0.0328189	European
GTEx_v8	CD8_ET	Whole blood	ENSG00000185736	rs4880495	chr10	1315045	G	A	1.01528	0.973568	3.10359e-66	1.4002e-65	European
GTEx_v8	CD8_ET	Whole blood	ENSG00000067057	rs872398	chr10	3135699	C	T	0.150993	0.328627	6.96455e-35	1.18862e-34	European
GTEx_v8	CD8_ET	Whole blood	ENSG00000196139	rs12570391	chr10	5352666	C	A	-0.289197	-0.0522986	0.138338	0.0384433	European
GTEx_v8	CD8_ET	Whole blood	ENSG00000196372	rs11256752	chr10	5687808	A	G	0.407087	0.0112873	0.801819	0.180402	European
GTEx_v8	CD8_ET	Whole blood	ENSG00000057608	rs74116316	chr10	5845061	A	G	-0.12832	-0.246169	7.67259e-38	1.4423e-37	European
GTEx_v8	CD8_ET	Whole blood	ENSG00000134460	rs12722490	chr10	6101791	C	T	0.528708	0.0329173	0.718723	0.164198	European
GTEx_v8	CD8_ET	Whole blood	ENSG00000237943	rs12250403	chr10	6622107	T	C	0.0959011	0.106923	4.24898e-05	1.79373e-05	European
GTEx_v8	CD8_ET	Whole blood	ENSG00000065665	rs7896375	chr10	12606382	T	C	-0.216933	-0.00541815	0.856987	0.190338	European
GTEx_v8	CD8_ET	Whole blood	ENSG00000152465	rs10906857	chr10	15239498	A	G	-0.0708669	-0.158096	2.71709e-13	1.92583e-13	European
GTEx_v8	CD8_ET	Whole blood	ENSG00000148484	rs1797076	chr10	16853076	A	G	0.0647481	0.365162	2.76663e-31	4.17268e-31	European
GTEx_v8	CD8_ET	Whole blood	ENSG00000107611	rs17381591	chr10	17244048	T	C	0.23029	0.365351	4.70886e-23	5.27665e-23	European
GTEx_v8	CD8_ET	Whole blood	ENSG00000229124	rs10795468	chr10	17297586	C	T	-0.093284	0.0602496	0.0065534	0.00221216	European
GTEx_v8	CD8_ET	Whole blood	ENSG00000026025	rs3758411	chr10	17271110	G	C	0.0508503	-0.0119413	0.584712	0.138359	European
GTEx_v8	CD8_ET	Whole blood	ENSG00000240291	rs4748483	chr10	18822667	G	C	0.28444	0.592455	1.43473e-38	2.75696e-38	European
GTEx_v8	CD8_ET	Whole blood	ENSG00000136758	rs11015600	chr10	27480165	C	T	0.0899691	0.0981455	7.12487e-12	4.63812e-12	European
GTEx_v8	CD8_ET	Whole blood	ENSG00000120539	rs7067696	chr10	27438284	C	T	0.221472	0.334922	1.24199e-28	1.67807e-28	European
GTEx_v8	CD8_ET	Whole blood	ENSG00000254635	rs2993985	chr10	28799240	C	T	-0.226522	-0.0132552	0.585317	0.138359	European
GTEx_v8	CD8_ET	Whole blood	ENSG00000224597	rs7896391	chr10	29682112	A	G	-0.19974	-0.0661838	0.194943	0.0523237	European
GTEx_v8	CD8_ET	Whole blood	ENSG00000120616	rs1475436	chr10	32610703	T	C	-0.0522554	-0.00108402	0.945044	0.205842	European
GTEx_v8	CD8_ET	Whole blood	ENSG00000271335	rs6481952	chr10	35597715	T	C	0.351846	0.321559	6.14832e-19	5.67602e-19	European
GTEx_v8	CD8_ET	Whole blood	ENSG00000198915	rs7915431	chr10	43721481	T	G	0.185198	0.0288081	0.203565	0.0543848	European
GTEx_v8	CD8_ET	Whole blood	ENSG00000230555	rs4948727	chr10	43965492	C	T	0.438097	-0.0639838	0.381316	0.0952515	European
GTEx_v8	CD8_ET	Whole blood	ENSG00000188234	rs10751383	chr10	45937992	A	C	0.446723	0.529874	1.28657e-26	1.58931e-26	European
GTEx_v8	CD8_ET	Whole blood	ENSG00000165633	rs57844252	chr10	50360526	T	C	0.481525	0.0442417	0.51222	0.123263	European
GTEx_v8	CD8_ET	Whole blood	ENSG00000204161	rs2377991	chr10	50425252	A	G	-0.405042	-0.469219	6.09372e-28	8.04477e-28	European
GTEx_v8	CD8_ET	Whole blood	ENSG00000099290	rs10762956	chr10	51806645	G	C	0.339564	-0.297237	3.65805e-17	3.06607e-17	European
GTEx_v8	CD8_ET	Whole blood	ENSG00000122873	rs1339583	chr10	59937003	T	C	-0.125679	-0.741373	3.31353e-72	1.68544e-71	European
GTEx_v8	CD8_ET	Whole blood	ENSG00000108064	rs56356712	chr10	60211412	T	C	0.14974	-0.070926	0.17607	0.0479388	European
GTEx_v8	CD8_ET	Whole blood	ENSG00000151150	rs7071548	chr10	62490361	A	G	-0.312146	-0.271972	3.4207e-14	2.52455e-14	European
GTEx_v8	CD8_ET	Whole blood	ENSG00000182010	rs7906273	chr10	64044923	C	G	-0.630081	-0.334058	9.13707e-11	5.71842e-11	European
GTEx_v8	CD8_ET	Whole blood	ENSG00000138336	rs1163170	chr10	70606157	C	T	0.274072	0.0460567	0.241714	0.0637235	European
GTEx_v8	CD8_ET	Whole blood	ENSG00000165730	rs71478860	chr10	70587193	C	G	1.70086	1.10405	3.53996e-61	1.33089e-60	European
GTEx_v8	CD8_ET	Whole blood	ENSG00000156515	rs4746825	chr10	70985645	C	T	-0.0642577	-0.00764352	0.748403	0.169782	European
GTEx_v8	CD8_ET	Whole blood	ENSG00000099282	rs61848397	chr10	71225584	C	A	0.543907	0.332647	2.41543e-13	1.71671e-13	European
GTEx_v8	CD8_ET	Whole blood	ENSG00000079332	rs9971029	chr10	71916461	G	A	-0.136855	0.0977457	0.000100504	4.06742e-05	European
GTEx_v8	CD8_ET	Whole blood	ENSG00000180817	rs7077538	chr10	71993094	T	G	0.209629	0.336019	1.08046e-39	2.18975e-39	European
GTEx_v8	CD8_ET	Whole blood	ENSG00000107738	rs748113	chr10	73508791	T	C	0.0722293	0.00289408	0.757824	0.171623	European
GTEx_v8	CD8_ET	Whole blood	ENSG00000107742	rs3312	chr10	73856984	A	G	-0.0541072	-0.0587562	8.03901e-06	3.62054e-06	European
GTEx_v8	CD8_ET	Whole blood	ENSG00000168209	rs8316	chr10	74035297	C	T	-0.0812715	-0.033247	0.125547	0.0351713	European
GTEx_v8	CD8_ET	Whole blood	ENSG00000272791	rs7090105	chr10	75131545	C	T	1.09751	-0.0418957	0.493334	0.119216	European
GTEx_v8	CD8_ET	Whole blood	ENSG00000196968	rs10824031	chr10	75509273	C	T	0.0649957	0.111397	4.24503e-06	1.95079e-06	European
GTEx_v8	CD8_ET	Whole blood	ENSG00000035403	rs11000930	chr10	75982982	G	C	-0.26159	-0.0966747	0.0126398	0.00411409	European
GTEx_v8	CD8_ET	Whole blood	ENSG00000165637	rs11543	chr10	76970613	G	C	-0.0521637	-0.152834	8.24504e-18	7.11773e-18	European
GTEx_v8	CD8_ET	Whole blood	ENSG00000156113	rs2619645	chr10	79468611	G	A	1.25457	-0.0125532	0.823928	0.184257	European
GTEx_v8	CD8_ET	Whole blood	ENSG00000151208	rs12783632	chr10	79526788	A	T	-0.251173	-0.252465	2.15326e-21	2.27067e-21	European
GTEx_v8	CD8_ET	Whole blood	ENSG00000138326	rs2493568	chr10	79772854	C	T	0.0316855	0.0582471	0.000454054	0.000171079	European
GTEx_v8	CD8_ET	Whole blood	ENSG00000225484	rs10885307	chr10	81577614	G	T	-0.102816	0.237422	6.20054e-09	3.48162e-09	European
GTEx_v8	CD8_ET	Whole blood	ENSG00000230091	rs11201236	chr10	81780878	C	T	0.58336	0.625133	2.96374e-12	1.97898e-12	European
GTEx_v8	CD8_ET	Whole blood	ENSG00000122359	rs12769115	chr10	81933501	G	A	0.0844338	0.0703309	0.000101782	4.11274e-05	European
GTEx_v8	CD8_ET	Whole blood	ENSG00000122378	rs4934170	chr10	82203683	G	A	0.183339	0.305505	1.04994e-18	9.47374e-19	European
GTEx_v8	CD8_ET	Whole blood	ENSG00000226659	rs11185932	chr10	82295398	G	A	-0.605534	-0.673312	3.47377e-36	6.21479e-36	European
GTEx_v8	CD8_ET	Whole blood	ENSG00000107771	rs17663446	chr10	86272696	A	G	-0.174274	-0.290317	1.50321e-29	2.12509e-29	European
GTEx_v8	CD8_ET	Whole blood	ENSG00000107796	rs1324551	chr10	90751516	C	T	-0.314658	-0.451346	1.31013e-39	2.61436e-39	European
GTEx_v8	CD8_ET	Whole blood	ENSG00000152778	rs304411	chr10	91186881	A	C	-0.190977	-0.306098	8.31944e-29	1.1329e-28	European
GTEx_v8	CD8_ET	Whole blood	ENSG00000152804	rs9420589	chr10	94450233	G	T	-0.365595	-0.0456636	0.0122014	0.00397891	European
GTEx_v8	CD8_ET	Whole blood	ENSG00000148690	rs11187596	chr10	95457992	A	G	-0.109365	0.602729	8.15682e-29	1.11368e-28	European
GTEx_v8	CD8_ET	Whole blood	ENSG00000119969	rs11187985	chr10	96257048	A	C	0.256264	0.121313	2.83352e-06	1.31967e-06	European
GTEx_v8	CD8_ET	Whole blood	ENSG00000107438	rs35540768	chr10	97054903	G	T	0.192634	0.214327	2.60889e-05	1.12236e-05	European
GTEx_v8	CD8_ET	Whole blood	ENSG00000119977	rs10882663	chr10	97536612	T	C	0.0777982	0.257423	6.50987e-22	7.03647e-22	European
GTEx_v8	CD8_ET	Whole blood	ENSG00000138185	rs10748643	chr10	97516764	A	G	0.363666	0.0616914	1.12782e-05	5.00553e-06	European
GTEx_v8	CD8_ET	Whole blood	ENSG00000107521	rs10883085	chr10	100155613	A	T	0.0614308	0.178313	1.59705e-15	1.24977e-15	European
GTEx_v8	CD8_ET	Whole blood	ENSG00000272572	rs2273654	chr10	102689217	T	C	0.225915	0.156722	0.00113106	0.000414424	European
GTEx_v8	CD8_ET	Whole blood	ENSG00000138175	rs12764219	chr10	104398895	G	T	0.0894683	0.0634571	0.00256445	0.000902653	European
GTEx_v8	CD8_ET	Whole blood	ENSG00000166272	rs619824	chr10	104581288	A	C	0.118901	-0.0237305	0.231431	0.0611681	European
GTEx_v8	CD8_ET	Whole blood	ENSG00000166275	rs11191421	chr10	104623053	C	G	-0.145592	-0.304602	1.43331e-19	1.37204e-19	European
GTEx_v8	CD8_ET	Whole blood	ENSG00000076685	rs7909286	chr10	104658992	A	G	0.088257	0.00397345	0.816502	0.182912	European
GTEx_v8	CD8_ET	Whole blood	ENSG00000156374	rs6584569	chr10	105507309	A	G	-0.127097	0.0479225	0.216022	0.0575055	European
GTEx_v8	CD8_ET	Whole blood	ENSG00000138172	rs74395445	chr10	105259913	T	G	-0.382061	-0.356613	3.37253e-08	1.78365e-08	European
GTEx_v8	CD8_ET	Whole blood	ENSG00000107954	rs56212516	chr10	105265610	C	G	0.352001	0.0373603	0.336337	0.0857921	European
GTEx_v8	CD8_ET	Whole blood	ENSG00000107957	rs10748847	chr10	105424371	G	A	0.186242	0.0957478	0.00156297	0.000564311	European
GTEx_v8	CD8_ET	Whole blood	ENSG00000148834	rs61861353	chr10	106007908	A	G	0.131375	-0.0204707	0.226268	0.0598949	European
GTEx_v8	CD8_ET	Whole blood	ENSG00000231233	rs11598049	chr10	106188992	T	C	0.617976	-0.0262523	0.47255	0.114566	European
GTEx_v8	CD8_ET	Whole blood	ENSG00000108039	rs3737153	chr10	111652610	A	G	0.0877293	0.143883	3.58722e-08	1.89526e-08	European
GTEx_v8	CD8_ET	Whole blood	ENSG00000197142	rs943262	chr10	114111348	G	C	-0.0814895	-0.45571	4.76347e-66	2.11233e-65	European
GTEx_v8	CD8_ET	Whole blood	ENSG00000165806	rs3814231	chr10	115481018	C	T	-0.110422	-0.323467	6.12751e-27	7.6238e-27	European
GTEx_v8	CD8_ET	Whole blood	ENSG00000043591	rs68122733	chr10	115831533	A	G	1.12025	0.38478	2.85766e-11	1.81695e-11	European
GTEx_v8	CD8_ET	Whole blood	ENSG00000099204	rs10787533	chr10	116288063	A	T	0.0810322	0.0694833	9.84906e-05	3.98905e-05	European
GTEx_v8	CD8_ET	Whole blood	ENSG00000165646	rs363317	chr10	118981820	C	A	1.31096	0.0834688	0.343232	0.0870799	European
GTEx_v8	CD8_ET	Whole blood	ENSG00000165650	rs7067870	chr10	119109112	G	A	0.147582	-0.0898751	0.000290806	0.000112261	European
GTEx_v8	CD8_ET	Whole blood	ENSG00000183605	rs10749291	chr10	120920588	T	C	0.217664	0.529924	7.35723e-51	2.16883e-50	European
GTEx_v8	CD8_ET	Whole blood	ENSG00000165672	rs10787926	chr10	120958293	G	A	0.116775	0.0525993	0.000190438	7.51364e-05	European
GTEx_v8	CD8_ET	Whole blood	ENSG00000198873	rs4752275	chr10	121049079	G	A	0.118504	0.131122	2.4881e-05	1.07306e-05	European
GTEx_v8	CD8_ET	Whole blood	ENSG00000148908	rs756280	chr10	121259878	T	C	0.164793	-0.0257292	0.620395	0.145539	European
GTEx_v8	CD8_ET	Whole blood	ENSG00000095574	rs34936836	chr10	125077919	T	C	0.106611	-0.0164609	0.466224	0.113244	European
GTEx_v8	CD8_ET	Whole blood	ENSG00000065154	rs4144117	chr10	126107506	A	C	0.102599	-0.0866191	0.00241422	0.000853827	European
GTEx_v8	CD8_ET	Whole blood	ENSG00000203791	rs11245388	chr10	126539128	T	G	-0.0967568	-0.199951	9.7903e-16	7.71958e-16	European
GTEx_v8	CD8_ET	Whole blood	ENSG00000188690	rs1571278	chr10	127485254	A	G	-0.0888073	-0.104467	1.91856e-07	9.71122e-08	European
GTEx_v8	CD8_ET	Whole blood	ENSG00000089876	rs3781058	chr10	127528267	T	C	-0.316809	-0.362431	4.03953e-27	5.12426e-27	European
GTEx_v8	CD8_ET	Whole blood	ENSG00000108010	rs12256016	chr10	131476007	A	G	0.060785	0.00555696	0.831078	0.185377	European
GTEx_v8	CD8_ET	Whole blood	ENSG00000165752	rs7085852	chr10	134144005	T	C	-0.286326	-0.14704	0.00727247	0.00244693	European
GTEx_v8	CD8_ET	Whole blood	ENSG00000148814	rs114468923	chr10	134150217	A	G	0.271607	0.574235	1.86482e-15	1.45641e-15	European
GTEx_v8	CD8_ET	Whole blood	ENSG00000151651	rs34466598	chr10	135132052	A	C	-0.11426	-0.032275	0.348229	0.0882182	European
GTEx_v8	CD8_ET	Whole blood	ENSG00000127884	rs34280103	chr10	135290489	C	G	0.0738387	0.0327882	0.236991	0.0625101	European
GTEx_v8	CD8_ET	Whole blood	ENSG00000130649	rs4488121	chr10	134874325	A	G	-0.8643	-0.0493205	0.191368	0.0515511	European
GTEx_v8	CD8_ET	Whole blood	ENSG00000177963	rs3782118	chr11	222620	T	C	-0.0628954	-0.179334	1.12462e-18	1.01299e-18	European
GTEx_v8	CD8_ET	Whole blood	ENSG00000142082	rs7927761	chr11	655603	A	G	0.188868	0.00516156	0.910502	0.20023	European
GTEx_v8	CD8_ET	Whole blood	ENSG00000255026	rs3932433	chr11	289553	G	C	0.275756	0.0424311	0.269838	0.0704577	European
GTEx_v8	CD8_ET	Whole blood	ENSG00000142102	rs3932433	chr11	289553	G	C	0.233496	0.0849804	0.00332705	0.00115308	European
GTEx_v8	CD8_ET	Whole blood	ENSG00000185201	rs1059091	chr11	309127	A	G	0.122629	-0.0330201	0.00721702	0.00242985	European
GTEx_v8	CD8_ET	Whole blood	ENSG00000185885	rs7119903	chr11	347579	G	A	0.0665662	0.0327491	0.117943	0.0331666	European
GTEx_v8	CD8_ET	Whole blood	ENSG00000251661	rs11246065	chr11	324170	A	G	0.784436	0.388167	7.83339e-40	1.60007e-39	European
GTEx_v8	CD8_ET	Whole blood	ENSG00000142089	rs7942247	chr11	316349	G	A	0.480732	0.677858	1.15192e-88	9.79753e-88	European
GTEx_v8	CD8_ET	Whole blood	ENSG00000255328	rs9666761	chr11	330061	A	G	0.364932	0.669514	3.88921e-75	2.12403e-74	European
GTEx_v8	CD8_ET	Whole blood	ENSG00000184363	rs11748	chr11	403980	G	A	-0.644614	-0.110122	0.0236464	0.00736842	European
GTEx_v8	CD8_ET	Whole blood	ENSG00000023191	rs61742833	chr11	490035	C	T	-0.074205	-0.196125	1.46116e-11	9.39396e-12	European
GTEx_v8	CD8_ET	Whole blood	ENSG00000174775	rs7109500	chr11	560871	G	T	-0.0907444	-0.0130022	0.541212	0.129102	European
GTEx_v8	CD8_ET	Whole blood	ENSG00000185507	rs4963140	chr11	588654	C	T	0.109044	0.0807705	8.50876e-05	3.47605e-05	European
GTEx_v8	CD8_ET	Whole blood	ENSG00000177106	rs10902218	chr11	743813	T	C	0.182598	0.179771	1.85976e-08	1.00405e-08	European
GTEx_v8	CD8_ET	Whole blood	ENSG00000177042	rs7112962	chr11	654091	G	A	-0.158988	-0.226189	1.33399e-28	1.79769e-28	European
GTEx_v8	CD8_ET	Whole blood	ENSG00000177030	rs117060799	chr11	780689	G	A	0.129714	0.0813325	0.0497099	0.0147714	European
GTEx_v8	CD8_ET	Whole blood	ENSG00000177600	rs10902222	chr11	810882	G	T	-0.0211394	0.0598201	1.45867e-05	6.42443e-06	European
GTEx_v8	CD8_ET	Whole blood	ENSG00000177697	rs74915614	chr11	857789	C	T	0.254436	0.246893	6.10052e-05	2.52805e-05	European
GTEx_v8	CD8_ET	Whole blood	ENSG00000183020	rs7395773	chr11	970503	C	T	0.128747	-0.0100487	0.701359	0.16094	European
GTEx_v8	CD8_ET	Whole blood	ENSG00000078902	rs5743937	chr11	1316387	G	A	-0.0982058	-0.00235943	0.916899	0.201062	European
GTEx_v8	CD8_ET	Whole blood	ENSG00000130592	rs907612	chr11	1874221	C	T	0.0476299	0.0830227	2.07825e-07	1.04787e-07	European
GTEx_v8	CD8_ET	Whole blood	ENSG00000183734	rs2651838	chr11	2319531	A	T	0.2157	0.187121	2.89821e-09	1.65421e-09	European
GTEx_v8	CD8_ET	Whole blood	ENSG00000064201	rs11022157	chr11	2322829	C	A	-0.178142	-0.107171	8.93828e-07	4.3179e-07	European
GTEx_v8	CD8_ET	Whole blood	ENSG00000110665	rs2074022	chr11	2324041	A	G	-0.24658	-0.494832	3.10117e-14	2.29199e-14	European
GTEx_v8	CD8_ET	Whole blood	ENSG00000110628	rs450244	chr11	2940492	T	C	-0.335433	-0.248529	1.43468e-06	6.82894e-07	European
GTEx_v8	CD8_ET	Whole blood	ENSG00000021762	rs10833283	chr11	3144672	T	C	0.129454	0.154153	5.93912e-15	4.52479e-15	European
GTEx_v8	CD8_ET	Whole blood	ENSG00000166387	rs7126061	chr11	7548423	G	A	0.456539	0.163951	0.000116696	4.68615e-05	European
GTEx_v8	CD8_ET	Whole blood	ENSG00000166436	rs10840106	chr11	8701836	C	T	0.221656	0.610908	1.56383e-107	2.13516e-106	European
GTEx_v8	CD8_ET	Whole blood	ENSG00000166441	rs2073685	chr11	8706628	G	A	0.0196241	-0.04731	0.000214263	8.40889e-05	European
GTEx_v8	CD8_ET	Whole blood	ENSG00000166452	rs1980429	chr11	9010474	C	A	-0.0996387	-0.191969	7.28577e-09	4.06458e-09	European
GTEx_v8	CD8_ET	Whole blood	ENSG00000166471	rs111941022	chr11	9279220	A	G	-0.125583	-0.231434	8.83092e-19	8.01002e-19	European
GTEx_v8	CD8_ET	Whole blood	ENSG00000166483	rs7939541	chr11	9590389	C	T	0.135679	-0.00286356	0.909432	0.200101	European
GTEx_v8	CD8_ET	Whole blood	ENSG00000050165	rs7478978	chr11	12017400	T	A	0.542286	0.368177	5.07214e-17	4.23763e-17	European
GTEx_v8	CD8_ET	Whole blood	ENSG00000133816	rs871703	chr11	12229116	G	A	0.12406	0.0187682	0.426605	0.104848	European
GTEx_v8	CD8_ET	Whole blood	ENSG00000197601	rs12275525	chr11	13742804	G	C	0.273402	0.00161023	0.875624	0.193979	European
GTEx_v8	CD8_ET	Whole blood	ENSG00000133818	rs2915407	chr11	14330260	C	T	0.205307	0.0806739	0.000632704	0.000234978	European
GTEx_v8	CD8_ET	Whole blood	ENSG00000152270	rs1496167	chr11	14876507	A	T	0.0976982	0.0224084	0.349506	0.0884985	European
GTEx_v8	CD8_ET	Whole blood	ENSG00000166689	rs170104	chr11	16794468	G	C	-0.95915	-0.131876	0.0639332	0.0187403	European
GTEx_v8	CD8_ET	Whole blood	ENSG00000070081	rs214068	chr11	17305650	T	C	-0.221578	-0.184082	2.04169e-15	1.59052e-15	European
GTEx_v8	CD8_ET	Whole blood	ENSG00000166788	rs11024460	chr11	18084182	C	T	-0.114397	-0.25826	2.85181e-13	2.0158e-13	European
GTEx_v8	CD8_ET	Whole blood	ENSG00000173432	rs11024616	chr11	18327324	C	G	-0.747215	-0.0805727	0.142711	0.0395738	European
GTEx_v8	CD8_ET	Whole blood	ENSG00000166796	rs2658549	chr11	18456140	G	A	-2.57164	-1.2211	1.72352e-68	8.43594e-68	European
GTEx_v8	CD8_ET	Whole blood	ENSG00000179057	rs2289965	chr11	18728650	T	C	0.245738	0.427909	5.51643e-22	5.98761e-22	European
GTEx_v8	CD8_ET	Whole blood	ENSG00000109854	rs10833310	chr11	20378668	A	G	-0.063622	0.0527201	0.0118832	0.00388002	European
GTEx_v8	CD8_ET	Whole blood	ENSG00000198168	rs11026804	chr11	22841582	G	A	0.0608868	0.017038	0.502509	0.121038	European
GTEx_v8	CD8_ET	Whole blood	ENSG00000152219	rs56340204	chr11	30346097	G	T	-0.129875	-0.307529	1.05922e-25	1.28401e-25	European
GTEx_v8	CD8_ET	Whole blood	ENSG00000049449	rs4922580	chr11	32143936	G	C	-0.320023	-0.220994	1.79975e-11	1.15564e-11	European
GTEx_v8	CD8_ET	Whole blood	ENSG00000149100	rs271022	chr11	32707915	T	C	0.0383962	0.0763394	0.00469242	0.00160485	European
GTEx_v8	CD8_ET	Whole blood	ENSG00000085063	rs4447153	chr11	33826995	C	T	0.0992763	0.0755977	2.34186e-05	1.01168e-05	European
GTEx_v8	CD8_ET	Whole blood	ENSG00000110429	rs10836108	chr11	33782589	C	T	0.0812659	0.0324762	0.0783308	0.0226914	European
GTEx_v8	CD8_ET	Whole blood	ENSG00000149084	rs57635800	chr11	43878485	G	A	-0.144748	-0.689158	2.67345e-109	3.74881e-108	European
GTEx_v8	CD8_ET	Whole blood	ENSG00000166199	rs12804822	chr11	43885537	T	G	-0.095566	0.0725776	0.0372952	0.0112564	European
GTEx_v8	CD8_ET	Whole blood	ENSG00000187479	rs71452720	chr11	43969091	G	A	1.04334	-0.00402231	0.95618	0.208005	European
GTEx_v8	CD8_ET	Whole blood	ENSG00000110455	rs2074038	chr11	44087989	G	T	0.59853	1.49581	6.64531e-148	2.15486e-146	European
GTEx_v8	CD8_ET	Whole blood	ENSG00000175274	rs747614	chr11	45119181	A	C	0.472756	0.0826917	8.88878e-06	3.98251e-06	European
GTEx_v8	CD8_ET	Whole blood	ENSG00000254427	rs12418562	chr11	45373480	G	C	0.759182	0.271214	5.0632e-05	2.12191e-05	European
GTEx_v8	CD8_ET	Whole blood	ENSG00000121653	rs11603055	chr11	45676364	T	C	-0.320715	-0.210605	4.60352e-06	2.10992e-06	European
GTEx_v8	CD8_ET	Whole blood	ENSG00000149182	rs11039119	chr11	47201924	G	A	-0.0499846	0.0446498	0.00185773	0.000666559	European
GTEx_v8	CD8_ET	Whole blood	ENSG00000134575	rs4587689	chr11	47129854	A	C	-0.203574	-0.13867	1.5407e-05	6.76851e-06	European
GTEx_v8	CD8_ET	Whole blood	ENSG00000165917	rs78506520	chr11	47102183	G	A	0.628165	0.065023	0.232324	0.0613729	European
GTEx_v8	CD8_ET	Whole blood	ENSG00000109920	rs7935521	chr11	47722798	G	A	-0.104627	-0.0527414	1.46378e-05	6.44146e-06	European
GTEx_v8	CD8_ET	Whole blood	ENSG00000134809	rs2848626	chr11	57283988	C	T	-0.314246	-0.313881	2.17155e-18	1.92263e-18	European
GTEx_v8	CD8_ET	Whole blood	ENSG00000156603	rs55920079	chr11	57410184	T	C	-0.0620842	-0.130667	3.14681e-05	1.34375e-05	European
GTEx_v8	CD8_ET	Whole blood	ENSG00000110108	rs10897126	chr11	60688712	G	A	-0.0531747	-0.0594009	7.29212e-05	3.00028e-05	European
GTEx_v8	CD8_ET	Whole blood	ENSG00000134825	rs174529	chr11	61543961	T	C	0.0557659	0.0963178	6.57669e-06	2.97746e-06	European
GTEx_v8	CD8_ET	Whole blood	ENSG00000134824	rs968567	chr11	61595564	C	T	1.18826	1.31396	3.95179e-129	8.91435e-128	European
GTEx_v8	CD8_ET	Whole blood	ENSG00000149485	rs174555	chr11	61579760	T	C	0.387983	0.213691	5.7592e-07	2.82156e-07	European
GTEx_v8	CD8_ET	Whole blood	ENSG00000162174	rs1406384	chr11	62083530	C	T	0.427629	-0.457571	1.80479e-18	1.61167e-18	European
GTEx_v8	CD8_ET	Whole blood	ENSG00000089597	rs141489007	chr11	62806649	T	A	-0.124606	0.031531	0.323457	0.0830786	European
GTEx_v8	CD8_ET	Whole blood	ENSG00000185085	rs12291465	chr11	62437000	C	T	0.186061	0.106248	3.90584e-09	2.21713e-09	European
GTEx_v8	CD8_ET	Whole blood	ENSG00000214756	rs12291465	chr11	62437000	C	T	0.0693145	0.049584	0.274825	0.0716877	European
GTEx_v8	CD8_ET	Whole blood	ENSG00000162222	rs35105438	chr11	62134796	T	C	-0.11042	0.0441352	0.0238416	0.00741589	European
GTEx_v8	CD8_ET	Whole blood	ENSG00000133328	rs56109007	chr11	63335890	C	T	0.616719	0.0237801	0.684932	0.157948	European
GTEx_v8	CD8_ET	Whole blood	ENSG00000176485	rs4471424	chr11	63318725	T	C	-0.0670166	-0.118211	0.000531326	0.00019875	European
GTEx_v8	CD8_ET	Whole blood	ENSG00000149743	rs4672	chr11	64009879	G	A	0.142278	0.0764321	0.0940861	0.0270291	European
GTEx_v8	CD8_ET	Whole blood	ENSG00000173113	rs79423518	chr11	64105454	G	A	-0.210979	-0.406398	1.24028e-25	1.49999e-25	European
GTEx_v8	CD8_ET	Whole blood	ENSG00000126432	rs11231746	chr11	64070940	T	C	-0.133512	-0.0337255	0.13135	0.0366781	European
GTEx_v8	CD8_ET	Whole blood	ENSG00000236935	rs479777	chr11	64107477	T	C	0.448119	0.852377	5.14523e-81	3.33686e-80	European
GTEx_v8	CD8_ET	Whole blood	ENSG00000168071	rs2244625	chr11	64026144	G	A	-0.105791	-0.0526083	0.00331795	0.0011507	European
GTEx_v8	CD8_ET	Whole blood	ENSG00000168066	rs533447	chr11	64561908	T	C	-0.12196	0.0339591	0.180534	0.0489887	European
GTEx_v8	CD8_ET	Whole blood	ENSG00000269038	rs489192	chr11	64525644	G	T	0.330918	0.104798	0.219798	0.0583609	European
GTEx_v8	CD8_ET	Whole blood	ENSG00000245532	rs512715	chr11	65191208	C	G	0.0482045	-0.182396	2.78083e-15	2.14698e-15	European
GTEx_v8	CD8_ET	Whole blood	ENSG00000172922	rs34007146	chr11	65477954	G	A	-0.0838363	-0.173134	2.87589e-16	2.30974e-16	European
GTEx_v8	CD8_ET	Whole blood	ENSG00000172543	rs596002	chr11	65645354	A	G	0.336712	0.32117	4.54899e-62	1.72273e-61	European
GTEx_v8	CD8_ET	Whole blood	ENSG00000172500	rs596002	chr11	65645354	A	G	-0.0978997	-0.0807403	2.30165e-05	9.95964e-06	European
GTEx_v8	CD8_ET	Whole blood	ENSG00000175334	rs551659	chr11	65749645	C	T	-0.0503664	-0.0851128	7.07576e-09	3.95167e-09	European
GTEx_v8	CD8_ET	Whole blood	ENSG00000255320	rs11227448	chr11	66048491	G	A	0.871561	-0.115966	0.0126683	0.00412078	European
GTEx_v8	CD8_ET	Whole blood	ENSG00000255468	rs523583	chr11	66070146	A	C	0.306208	-0.111023	0.019599	0.00618147	European
GTEx_v8	CD8_ET	Whole blood	ENSG00000174165	rs111442339	chr11	66188904	T	C	0.0630693	0.00642339	0.819674	0.183464	European
GTEx_v8	CD8_ET	Whole blood	ENSG00000174080	rs2242663	chr11	66335308	T	C	0.189136	0.346865	8.36852e-33	1.33595e-32	European
GTEx_v8	CD8_ET	Whole blood	ENSG00000173992	rs12805133	chr11	66483265	A	G	0.0637614	0.169294	4.99216e-18	4.34576e-18	European
GTEx_v8	CD8_ET	Whole blood	ENSG00000173621	rs72923011	chr11	66218267	A	C	0.496667	0.0535898	0.457746	0.111342	European
GTEx_v8	CD8_ET	Whole blood	ENSG00000084207	rs4930444	chr11	67342580	G	A	-0.0693756	-0.0552888	0.000166057	6.5868e-05	European
GTEx_v8	CD8_ET	Whole blood	ENSG00000132744	rs7947978	chr11	67442043	A	C	-0.637358	-0.221846	5.62125e-05	2.34631e-05	European
GTEx_v8	CD8_ET	Whole blood	ENSG00000110717	rs4147778	chr11	67804605	C	A	0.049667	0.144614	2.41187e-20	2.43333e-20	European
GTEx_v8	CD8_ET	Whole blood	ENSG00000110719	rs72926459	chr11	67811963	G	T	0.0798932	0.161479	4.28465e-16	3.4095e-16	European
GTEx_v8	CD8_ET	Whole blood	ENSG00000171067	rs10791970	chr11	68034256	G	A	0.359586	0.0485343	0.131588	0.036725	European
GTEx_v8	CD8_ET	Whole blood	ENSG00000162337	rs7112615	chr11	68530318	C	A	-1.10094	-0.114082	0.0807175	0.0233567	European
GTEx_v8	CD8_ET	Whole blood	ENSG00000197345	rs482172	chr11	68668437	C	A	-0.11634	-0.481825	1.1148e-81	7.61036e-81	European
GTEx_v8	CD8_ET	Whole blood	ENSG00000132740	rs646586	chr11	68681653	A	G	0.236906	1.0509	6.72846e-151	2.32728e-149	European
GTEx_v8	CD8_ET	Whole blood	ENSG00000246889	rs72947052	chr11	70188575	A	G	0.503674	0.174329	0.00866349	0.00287212	European
GTEx_v8	CD8_ET	Whole blood	ENSG00000254682	rs7928249	chr11	71161063	A	G	0.235964	0.439435	1.90793e-58	6.55554e-58	European
GTEx_v8	CD8_ET	Whole blood	ENSG00000158483	rs4944174	chr11	71460575	G	A	-0.326681	-0.763958	2.6399e-72	1.36965e-71	European
GTEx_v8	CD8_ET	Whole blood	ENSG00000137497	rs2187496	chr11	71651961	G	C	-0.128874	0.0237629	0.457428	0.111316	European
GTEx_v8	CD8_ET	Whole blood	ENSG00000184154	rs633879	chr11	71853027	G	A	0.249706	-0.00102785	0.971925	0.210548	European
GTEx_v8	CD8_ET	Whole blood	ENSG00000165457	rs527905	chr11	71957775	C	G	1.3822	0.0196522	0.744376	0.168963	European
GTEx_v8	CD8_ET	Whole blood	ENSG00000175582	rs10898950	chr11	73600888	G	A	-0.070033	-0.102713	9.09488e-08	4.67659e-08	European
GTEx_v8	CD8_ET	Whole blood	ENSG00000175581	rs7101957	chr11	73413856	A	C	0.123921	0.0539475	0.22656	0.0599418	European
GTEx_v8	CD8_ET	Whole blood	ENSG00000175567	rs2515087	chr11	73682872	C	T	0.0954776	0.320788	4.98609e-40	1.03065e-39	European
GTEx_v8	CD8_ET	Whole blood	ENSG00000175536	rs640094	chr11	74218644	G	C	-0.158842	-0.127293	0.00158319	0.000570816	European
GTEx_v8	CD8_ET	Whole blood	ENSG00000166435	rs61894839	chr11	74626366	G	A	0.511334	1.27374	1.31981e-193	1.71188e-191	European
GTEx_v8	CD8_ET	Whole blood	ENSG00000149273	rs12272818	chr11	75107989	C	T	-0.0527755	-0.197671	4.16707e-19	3.89549e-19	European
GTEx_v8	CD8_ET	Whole blood	ENSG00000151366	rs640016	chr11	77813941	T	C	-0.0512938	-0.175021	1.66679e-12	1.1454e-12	European
GTEx_v8	CD8_ET	Whole blood	ENSG00000246174	rs7131182	chr11	77847971	G	C	-0.592822	-0.726108	1.59269e-55	5.1325e-55	European
GTEx_v8	CD8_ET	Whole blood	ENSG00000171202	rs290183	chr11	85383662	G	A	0.0634951	0.0413619	0.204067	0.0544909	European
GTEx_v8	CD8_ET	Whole blood	ENSG00000137501	rs520500	chr11	85451938	A	C	0.1193	0.1186	1.68378e-09	9.81564e-10	European
GTEx_v8	CD8_ET	Whole blood	ENSG00000149196	rs12289477	chr11	86055472	A	G	0.0781041	0.111449	5.32588e-06	2.426e-06	European
GTEx_v8	CD8_ET	Whole blood	ENSG00000123892	rs12788303	chr11	87871098	G	A	0.88549	0.320735	0.000163237	6.47989e-05	European
GTEx_v8	CD8_ET	Whole blood	ENSG00000166002	rs72966998	chr11	93290649	G	A	0.35662	0.274914	1.04364e-10	6.51589e-11	European
GTEx_v8	CD8_ET	Whole blood	ENSG00000020922	rs535801	chr11	94212048	C	T	0.143203	0.38733	5.76342e-30	8.28316e-30	European
GTEx_v8	CD8_ET	Whole blood	ENSG00000149218	rs503612	chr11	94863186	C	A	0.146913	0.0991844	0.000140178	5.59019e-05	European
GTEx_v8	CD8_ET	Whole blood	ENSG00000149231	rs11021552	chr11	96097932	C	T	0.125185	0.175728	9.39321e-14	6.7687e-14	European
GTEx_v8	CD8_ET	Whole blood	ENSG00000170962	rs2019090	chr11	103668962	A	T	-0.0900084	-0.0149069	0.498252	0.12018	European
GTEx_v8	CD8_ET	Whole blood	ENSG00000075239	rs7123836	chr11	107995903	A	G	-0.106026	-0.0764412	0.00500612	0.00170876	European
GTEx_v8	CD8_ET	Whole blood	ENSG00000149311	rs4754301	chr11	108048541	G	A	-0.0462618	-0.199059	3.41874e-28	4.5833e-28	European
GTEx_v8	CD8_ET	Whole blood	ENSG00000178202	rs11212695	chr11	108391322	G	C	-0.234146	-0.239512	1.86327e-19	1.77055e-19	European
GTEx_v8	CD8_ET	Whole blood	ENSG00000137714	rs2155569	chr11	110275001	G	A	0.0556323	0.111107	0.00221891	0.000787438	European
GTEx_v8	CD8_ET	Whole blood	ENSG00000197580	rs2904613	chr11	112038086	G	A	0.201842	0.330995	3.27304e-11	2.07597e-11	European
GTEx_v8	CD8_ET	Whole blood	ENSG00000149292	rs4438071	chr11	113231614	C	T	-0.196435	-0.378847	4.30257e-28	5.73855e-28	European
GTEx_v8	CD8_ET	Whole blood	ENSG00000180425	rs10790006	chr11	114267030	T	C	-0.177701	0.0560703	0.0226619	0.00709472	European
GTEx_v8	CD8_ET	Whole blood	ENSG00000182985	rs45593334	chr11	115089440	A	C	0.216542	0.0661433	0.0804416	0.0232898	European
GTEx_v8	CD8_ET	Whole blood	ENSG00000118137	rs577975	chr11	116722910	T	C	0.353025	-0.00702314	0.920083	0.20159	European
GTEx_v8	CD8_ET	Whole blood	ENSG00000160613	rs74830	chr11	117090558	C	T	0.0435991	0.101213	4.45205e-08	2.34264e-08	European
GTEx_v8	CD8_ET	Whole blood	ENSG00000160593	rs12286604	chr11	118084728	G	A	0.267007	0.0535777	0.00869359	0.00288025	European
GTEx_v8	CD8_ET	Whole blood	ENSG00000160588	rs1793162	chr11	118103972	A	C	-0.238612	0.12649	3.30388e-06	1.52912e-06	European
GTEx_v8	CD8_ET	Whole blood	ENSG00000198851	rs17540708	chr11	118150127	T	G	0.035867	0.129185	7.46037e-22	8.04709e-22	European
GTEx_v8	CD8_ET	Whole blood	ENSG00000118096	rs11216861	chr11	118241516	G	A	0.195279	0.0455215	0.2551	0.066845	European
GTEx_v8	CD8_ET	Whole blood	ENSG00000110367	rs73005426	chr11	118681083	A	G	-0.0973136	-0.109283	1.25704e-07	6.41918e-08	European
GTEx_v8	CD8_ET	Whole blood	ENSG00000254428	rs11217122	chr11	118880740	T	C	0.366	0.0810567	0.0628373	0.0184295	European
GTEx_v8	CD8_ET	Whole blood	ENSG00000118181	11:118887568	chr11	118887568	T	G	-0.0374833	-0.0438905	0.00411221	0.00141564	European
GTEx_v8	CD8_ET	Whole blood	ENSG00000196655	rs60065241	chr11	118883491	C	A	0.134123	0.391068	9.86213e-47	2.52057e-46	European
GTEx_v8	CD8_ET	Whole blood	ENSG00000149403	rs3802913	chr11	120738221	C	G	-0.605041	-0.310585	2.18385e-10	1.33143e-10	European
GTEx_v8	CD8_ET	Whole blood	ENSG00000109929	rs12275106	chr11	121170025	A	C	0.323506	0.0957325	0.0243328	0.00755055	European
GTEx_v8	CD8_ET	Whole blood	ENSG00000154134	rs11219821	chr11	124741772	C	T	0.216178	0.216522	3.84991e-19	3.60549e-19	European
GTEx_v8	CD8_ET	Whole blood	ENSG00000149548	rs4575285	chr11	124822169	C	G	-0.190062	-0.25546	1.55413e-09	9.11102e-10	European
GTEx_v8	CD8_ET	Whole blood	ENSG00000149547	rs12804009	chr11	125438802	G	A	-0.0872469	-0.0479238	0.116213	0.0327331	European
GTEx_v8	CD8_ET	Whole blood	ENSG00000120451	rs11603243	chr11	130726077	G	A	0.145703	0.836801	3.06189e-105	3.78237e-104	European
GTEx_v8	CD8_ET	Whole blood	ENSG00000109956	rs74622686	chr11	134264227	A	G	-0.307788	-0.285816	5.92901e-17	4.92971e-17	European
GTEx_v8	CD8_ET	Whole blood	ENSG00000120645	rs56204927	chr12	248202	C	G	-0.672595	-0.834283	1.65499e-75	9.13465e-75	European
GTEx_v8	CD8_ET	Whole blood	ENSG00000120647	rs10160995	chr12	525196	G	A	0.185238	0.304072	1.06411e-13	7.64669e-14	European
GTEx_v8	CD8_ET	Whole blood	ENSG00000139044	rs7314691	chr12	661981	G	A	1.05686	1.11342	2.25384e-99	2.29286e-98	European
GTEx_v8	CD8_ET	Whole blood	ENSG00000177406	rs758792	chr12	676900	A	G	-0.277612	-0.328117	1.43357e-21	1.52726e-21	European
GTEx_v8	CD8_ET	Whole blood	ENSG00000171840	rs7297967	chr12	776371	G	A	-0.121873	0.134872	2.87014e-08	1.52729e-08	European
GTEx_v8	CD8_ET	Whole blood	ENSG00000060237	rs34038797	chr12	740009	C	G	-0.0535144	-0.0486291	0.00536792	0.00182625	European
GTEx_v8	CD8_ET	Whole blood	ENSG00000082805	rs12370704	chr12	1111463	C	T	0.118628	0.0635496	0.0268636	0.00827647	European
GTEx_v8	CD8_ET	Whole blood	ENSG00000171792	rs2074985	chr12	2978254	G	A	-0.0811845	-0.235233	1.41786e-20	1.43958e-20	European
GTEx_v8	CD8_ET	Whole blood	ENSG00000130038	rs12368190	chr12	3817814	T	A	0.128006	0.122853	6.58939e-05	2.71978e-05	European
GTEx_v8	CD8_ET	Whole blood	ENSG00000256862	rs671811	chr12	4008326	C	T	0.259384	0.228836	6.83427e-06	3.08868e-06	European
GTEx_v8	CD8_ET	Whole blood	ENSG00000215039	rs1059501	chr12	6560573	G	T	0.136675	0.340091	5.76831e-28	7.63459e-28	European
GTEx_v8	CD8_ET	Whole blood	ENSG00000139192	rs2534711	chr12	6570821	T	G	0.22207	0.61007	1.75877e-111	2.60714e-110	European
GTEx_v8	CD8_ET	Whole blood	ENSG00000111640	rs3741915	chr12	6643927	T	G	0.0445264	0.0140859	0.405884	0.100517	European
GTEx_v8	CD8_ET	Whole blood	ENSG00000089693	rs2302366	chr12	6862259	G	C	-0.0674969	0.0555755	0.00059052	0.000220099	European
GTEx_v8	CD8_ET	Whole blood	ENSG00000111669	rs2071066	chr12	6977275	T	C	-0.03149	0.0194351	0.35109	0.0888563	European
GTEx_v8	CD8_ET	Whole blood	ENSG00000010626	rs112225089	chr12	6982522	C	G	0.131398	0.39047	6.96655e-14	5.06224e-14	European
GTEx_v8	CD8_ET	Whole blood	ENSG00000111678	rs12813289	chr12	7034950	C	T	-0.0398359	-0.0763203	4.49946e-06	2.06406e-06	European
GTEx_v8	CD8_ET	Whole blood	ENSG00000205885	rs12820834	chr12	7248556	A	C	-0.447616	-0.602428	2.57811e-29	3.61513e-29	European
GTEx_v8	CD8_ET	Whole blood	ENSG00000139182	rs2167285	chr12	7284301	C	T	-0.269559	0.163887	0.000344101	0.000132342	European
GTEx_v8	CD8_ET	Whole blood	ENSG00000139197	rs61919598	chr12	7370116	A	C	0.130593	0.211224	5.67604e-10	3.40056e-10	European
GTEx_v8	CD8_ET	Whole blood	ENSG00000173262	rs2300141	chr12	8081949	T	C	1.42775	0.862505	3.08388e-63	1.22138e-62	European
GTEx_v8	CD8_ET	Whole blood	ENSG00000226711	rs10840918	chr12	8323921	T	C	-0.233979	-0.025542	0.610375	0.143684	European
GTEx_v8	CD8_ET	Whole blood	ENSG00000171847	rs113505320	chr12	8869396	G	A	2.0462	0.116265	0.110557	0.03131	European
GTEx_v8	CD8_ET	Whole blood	ENSG00000003056	rs55939602	chr12	9138239	C	T	0.0563178	0.142209	1.40523e-10	8.70017e-11	European
GTEx_v8	CD8_ET	Whole blood	ENSG00000139187	rs12828013	chr12	9158317	C	T	-0.233853	-0.141517	7.6486e-10	4.55604e-10	European
GTEx_v8	CD8_ET	Whole blood	ENSG00000245105	rs12828013	chr12	9158317	C	T	-0.362136	-0.276529	6.11411e-09	3.4368e-09	European
GTEx_v8	CD8_ET	Whole blood	ENSG00000175899	rs73050007	chr12	9210541	A	G	0.472447	0.0802274	0.0172906	0.00549013	European
GTEx_v8	CD8_ET	Whole blood	ENSG00000237248	rs12828013	chr12	9158317	C	T	-0.358555	-0.312663	3.83473e-19	3.59777e-19	European
GTEx_v8	CD8_ET	Whole blood	ENSG00000256427	rs1805719	chr12	9151467	A	G	-0.445239	-0.287231	1.89958e-12	1.29338e-12	European
GTEx_v8	CD8_ET	Whole blood	ENSG00000069493	rs11835594	chr12	9871724	C	G	0.190092	-0.190747	4.56424e-10	2.74398e-10	European
GTEx_v8	CD8_ET	Whole blood	ENSG00000184293	rs61913428	chr12	9885813	A	T	0.941053	0.598488	7.67061e-12	4.98088e-12	European
GTEx_v8	CD8_ET	Whole blood	ENSG00000110852	rs2594072	chr12	10005778	A	G	0.104697	-0.0350147	0.113252	0.0319685	European
GTEx_v8	CD8_ET	Whole blood	ENSG00000225231	rs11053497	chr12	10036715	G	A	2.44649	1.24506	4.22491e-23	4.74459e-23	European
GTEx_v8	CD8_ET	Whole blood	ENSG00000134539	rs17808267	chr12	10418779	T	G	0.118483	0.0961851	9.59463e-09	5.30134e-09	European
GTEx_v8	CD8_ET	Whole blood	ENSG00000213809	rs60110638	chr12	10597311	A	T	-0.344907	-0.0803589	2.1367e-05	9.2846e-06	European
GTEx_v8	CD8_ET	Whole blood	ENSG00000183542	rs11053802	chr12	10597207	C	T	0.310521	-0.0423528	0.089195	0.0256808	European
GTEx_v8	CD8_ET	Whole blood	ENSG00000205809	rs60110638	chr12	10597311	A	T	-0.757545	-0.169715	2.69499e-05	1.15748e-05	European
GTEx_v8	CD8_ET	Whole blood	ENSG00000256039	rs10845161	chr12	10705835	C	T	-0.212272	-0.193913	5.89002e-08	3.08366e-08	European
GTEx_v8	CD8_ET	Whole blood	ENSG00000060138	rs73046547	chr12	10919313	G	C	0.303835	0.0351888	0.20454	0.054589	European
GTEx_v8	CD8_ET	Whole blood	ENSG00000111215	rs61928603	chr12	11311787	C	T	-0.14242	-0.344769	2.0271e-09	1.17642e-09	European
GTEx_v8	CD8_ET	Whole blood	ENSG00000247157	rs67471783	chr12	11351211	A	C	-0.422732	-0.700843	3.25248e-50	9.37487e-50	European
GTEx_v8	CD8_ET	Whole blood	ENSG00000165714	rs3884064	chr12	12526576	A	G	-0.23391	-0.140829	0.00277578	0.000972419	European
GTEx_v8	CD8_ET	Whole blood	ENSG00000111276	rs58809132	chr12	12621585	C	T	-0.133837	0.0311904	0.453148	0.110534	European
GTEx_v8	CD8_ET	Whole blood	ENSG00000178878	rs12828438	chr12	12883570	A	G	-0.11436	-0.408554	3.86422e-20	3.81879e-20	European
GTEx_v8	CD8_ET	Whole blood	ENSG00000139055	rs11056244	chr12	15082004	T	A	-0.196714	-0.22492	2.64518e-19	2.49073e-19	European
GTEx_v8	CD8_ET	Whole blood	ENSG00000052126	rs4078386	chr12	19334490	C	G	0.187899	0.261804	2.2036e-09	1.26891e-09	European
GTEx_v8	CD8_ET	Whole blood	ENSG00000004700	rs34641780	chr12	21181578	G	A	0.134019	0.0413512	0.295805	0.0766594	European
GTEx_v8	CD8_ET	Whole blood	ENSG00000111711	rs16923862	chr12	21659973	T	C	0.148488	0.0962889	0.00060519	0.000225243	European
GTEx_v8	CD8_ET	Whole blood	ENSG00000247934	rs10843168	chr12	28582971	T	A	0.664287	-0.178729	4.90841e-05	2.06037e-05	European
GTEx_v8	CD8_ET	Whole blood	ENSG00000087502	rs966541	chr12	29491528	A	G	0.0873216	-0.0649543	0.000386954	0.000147187	European
GTEx_v8	CD8_ET	Whole blood	ENSG00000013573	rs7305663	chr12	31227461	C	G	-0.523492	-0.831308	1.16721e-209	2.01861e-207	European
GTEx_v8	CD8_ET	Whole blood	ENSG00000255760	rs1150997	chr12	32070095	A	T	0.379647	0.174333	4.11905e-07	2.04505e-07	European
GTEx_v8	CD8_ET	Whole blood	ENSG00000174718	rs7970737	chr12	31908870	T	A	0.0703368	0.0718227	1.09075e-05	4.84927e-06	European
GTEx_v8	CD8_ET	Whole blood	ENSG00000139133	rs76263704	chr12	33793845	G	A	0.370086	-0.171503	0.0520713	0.0154377	European
GTEx_v8	CD8_ET	Whole blood	ENSG00000151229	rs4768189	chr12	40223587	G	A	0.189507	-0.00692412	0.819597	0.183464	European
GTEx_v8	CD8_ET	Whole blood	ENSG00000134283	rs1669909	chr12	42772471	T	G	0.0507114	0.0733781	0.00233644	0.000827448	European
GTEx_v8	CD8_ET	Whole blood	ENSG00000111371	rs7311868	chr12	46585492	T	C	-0.0790897	0.00439045	0.785975	0.177221	European
GTEx_v8	CD8_ET	Whole blood	ENSG00000257261	rs4768697	chr12	46748965	C	G	0.630829	0.670063	1.53704e-35	2.68505e-35	European
GTEx_v8	CD8_ET	Whole blood	ENSG00000179715	rs214702	chr12	47614998	A	G	0.0980926	0.00945132	0.686693	0.158274	European
GTEx_v8	CD8_ET	Whole blood	ENSG00000258181	rs1101796	chr12	47647013	G	T	0.30387	0.553549	7.30576e-29	1.00542e-28	European
GTEx_v8	CD8_ET	Whole blood	ENSG00000257433	rs2020962	chr12	47981942	C	T	0.461092	0.505538	9.86122e-24	1.12942e-23	European
GTEx_v8	CD8_ET	Whole blood	ENSG00000134291	rs2071357	chr12	48366547	G	A	-0.0639094	-0.0522308	0.0187093	0.00591524	European
GTEx_v8	CD8_ET	Whole blood	ENSG00000152556	rs10875746	chr12	48518264	A	C	0.196239	0.107745	0.00141167	0.000513253	European
GTEx_v8	CD8_ET	Whole blood	ENSG00000177981	rs2107638	chr12	48507919	A	G	0.0820859	0.0323092	0.0610688	0.0179616	European
GTEx_v8	CD8_ET	Whole blood	ENSG00000167528	rs12303741	chr12	48560820	G	A	0.116504	-0.0273187	0.337533	0.0860126	European
GTEx_v8	CD8_ET	Whole blood	ENSG00000139537	rs3864901	chr12	49271454	A	G	-0.070976	-0.027752	0.403161	0.0999864	European
GTEx_v8	CD8_ET	Whole blood	ENSG00000134285	rs11168779	chr12	49288629	G	A	-0.11456	-0.0747625	7.92651e-05	3.25098e-05	European
GTEx_v8	CD8_ET	Whole blood	ENSG00000123416	rs77888738	chr12	49512929	A	G	0.0790972	0.00231439	0.915456	0.200906	European
GTEx_v8	CD8_ET	Whole blood	ENSG00000167566	rs59250459	chr12	49816911	T	C	-0.253374	0.0371998	0.186999	0.0504788	European
GTEx_v8	CD8_ET	Whole blood	ENSG00000135472	rs99114	chr12	50305515	G	A	1.13882	0.178519	0.00106506	0.000391626	European
GTEx_v8	CD8_ET	Whole blood	ENSG00000178449	rs10876000	chr12	50522214	G	C	0.049169	0.133064	5.40545e-10	3.24219e-10	European
GTEx_v8	CD8_ET	Whole blood	ENSG00000139624	rs10783340	chr12	50559128	A	G	0.0733918	0.0584726	0.0079354	0.00264426	European
GTEx_v8	CD8_ET	Whole blood	ENSG00000185432	rs10160844	chr12	51305078	T	C	0.166231	0.0956109	1.33534e-05	5.89127e-06	European
GTEx_v8	CD8_ET	Whole blood	ENSG00000183283	rs6580816	chr12	51622418	C	T	-0.0663063	-0.0275076	0.0467804	0.0139328	European
GTEx_v8	CD8_ET	Whole blood	ENSG00000139610	rs12310910	chr12	51738822	C	T	0.323743	0.451898	1.85346e-18	1.65228e-18	European
GTEx_v8	CD8_ET	Whole blood	ENSG00000186049	rs56296476	chr12	53091146	T	C	0.560031	0.0934947	0.0753311	0.0218468	European
GTEx_v8	CD8_ET	Whole blood	ENSG00000167768	rs118166235	chr12	53195211	G	A	0.781075	0.137743	0.0362987	0.0109748	European
GTEx_v8	CD8_ET	Whole blood	ENSG00000197111	rs71455249	chr12	53872385	T	G	-0.064069	-0.0070478	0.815337	0.18273	European
GTEx_v8	CD8_ET	Whole blood	ENSG00000135426	rs266673	chr12	55141026	A	C	-0.109695	-0.101353	1.49242e-10	9.20701e-11	European
GTEx_v8	CD8_ET	Whole blood	ENSG00000135441	rs3138137	chr12	56116981	C	A	0.0336031	0.0198045	0.11406	0.0321792	European
GTEx_v8	CD8_ET	Whole blood	ENSG00000135437	rs56108400	chr12	56213297	G	T	-0.183096	-0.444775	9.53457e-37	1.76043e-36	European
GTEx_v8	CD8_ET	Whole blood	ENSG00000197728	rs1131017	chr12	56435929	C	G	-0.99716	-1.09844	2.078e-167	1.34765e-165	European
GTEx_v8	CD8_ET	Whole blood	ENSG00000176422	rs7302925	chr12	56861458	A	G	-0.385622	-0.595717	9.30984e-36	1.63736e-35	European
GTEx_v8	CD8_ET	Whole blood	ENSG00000076067	rs7132965	chr12	56930069	C	T	-0.444097	-0.711523	4.05824e-81	2.66523e-80	European
GTEx_v8	CD8_ET	Whole blood	ENSG00000135452	rs111566142	chr12	58065943	A	G	-0.123838	-0.426952	2.33563e-10	1.42062e-10	European
GTEx_v8	CD8_ET	Whole blood	ENSG00000135439	rs10877021	chr12	58208816	A	G	-0.129028	-0.0060895	0.858787	0.190574	European
GTEx_v8	CD8_ET	Whole blood	ENSG00000123427	rs2002275	chr12	58283385	T	C	0.295866	0.416571	1.17317e-19	1.13348e-19	European
GTEx_v8	CD8_ET	Whole blood	ENSG00000166896	rs10431506	chr12	58311524	G	A	-0.315553	-0.794862	1.71359e-92	1.53286e-91	European
GTEx_v8	CD8_ET	Whole blood	ENSG00000177990	rs4113444	chr12	64112123	G	A	-0.535388	-0.130245	0.00323516	0.00112575	European
GTEx_v8	CD8_ET	Whole blood	ENSG00000255733	rs4141135	chr12	68418830	T	G	-0.405998	-0.574665	5.78316e-39	1.12651e-38	European
GTEx_v8	CD8_ET	Whole blood	ENSG00000251301	rs731938	chr12	68843191	A	G	0.637258	0.510707	2.50246e-67	1.15924e-66	European
GTEx_v8	CD8_ET	Whole blood	ENSG00000111581	rs2431655	chr12	69077497	T	C	-0.0990492	-0.157718	1.39379e-09	8.20815e-10	European
GTEx_v8	CD8_ET	Whole blood	ENSG00000127337	rs11561378	chr12	69767949	G	A	-0.225203	-0.30459	3.66652e-27	4.67395e-27	European
GTEx_v8	CD8_ET	Whole blood	ENSG00000257815	rs111944736	chr12	70398533	G	A	0.0879326	0.411702	4.14992e-11	2.61615e-11	European
GTEx_v8	CD8_ET	Whole blood	ENSG00000139278	rs17217158	chr12	75871264	A	G	-0.098264	0.152955	4.01024e-14	2.94289e-14	European
GTEx_v8	CD8_ET	Whole blood	ENSG00000187109	rs1368578	chr12	76476956	A	G	-0.0559347	-0.0115701	0.562839	0.133545	European
GTEx_v8	CD8_ET	Whole blood	ENSG00000198015	rs10859495	chr12	93866530	A	T	0.132274	0.10096	0.0043175	0.00148249	European
GTEx_v8	CD8_ET	Whole blood	ENSG00000057704	rs4131535	chr12	95097788	T	C	-0.187752	-0.0450673	0.0145341	0.00467207	European
GTEx_v8	CD8_ET	Whole blood	ENSG00000184752	rs10859822	chr12	95396906	C	A	0.100025	0.288452	1.09196e-28	1.47922e-28	European
GTEx_v8	CD8_ET	Whole blood	ENSG00000136014	rs10777704	chr12	95950130	G	T	-0.564406	-0.251644	1.0016e-05	4.46737e-06	European
GTEx_v8	CD8_ET	Whole blood	ENSG00000139343	rs56360325	chr12	96280385	A	T	0.0554757	0.144632	2.41408e-09	1.38857e-09	European
GTEx_v8	CD8_ET	Whole blood	ENSG00000111144	rs17025122	chr12	96433422	G	A	0.13615	-0.326538	1.28894e-11	8.31767e-12	European
GTEx_v8	CD8_ET	Whole blood	ENSG00000075415	rs28372744	chr12	98987445	G	A	0.0808396	0.0842394	0.00734528	0.00246663	European
GTEx_v8	CD8_ET	Whole blood	ENSG00000111666	rs2695294	chr12	102087014	G	A	0.275332	0.224209	9.85425e-20	9.57428e-20	European
GTEx_v8	CD8_ET	Whole blood	ENSG00000166598	rs1165687	chr12	104334193	A	C	-0.0571971	0.062255	0.00480276	0.00164043	European
GTEx_v8	CD8_ET	Whole blood	ENSG00000139372	rs2722200	chr12	104365122	G	A	0.0695958	0.0631032	0.00715575	0.00241078	European
GTEx_v8	CD8_ET	Whole blood	ENSG00000198431	rs10861162	chr12	104548104	A	T	0.121973	0.0558539	0.00123506	0.000450939	European
GTEx_v8	CD8_ET	Whole blood	ENSG00000235162	rs11112522	chr12	105821448	A	G	-0.0764875	-0.0846924	0.00544715	0.00185078	European
GTEx_v8	CD8_ET	Whole blood	ENSG00000076248	rs34259	chr12	109551233	G	C	-0.154571	-0.185109	5.99529e-13	4.20341e-13	European
GTEx_v8	CD8_ET	Whole blood	ENSG00000110906	rs56406401	chr12	109900538	T	C	0.464653	0.359339	3.24437e-12	2.16081e-12	European
GTEx_v8	CD8_ET	Whole blood	ENSG00000151148	rs73196272	chr12	109934129	T	C	0.169987	0.0217763	0.551093	0.131157	European
GTEx_v8	CD8_ET	Whole blood	ENSG00000139438	rs73202455	chr12	110207172	G	T	1.01973	0.122061	0.0746652	0.02169	European
GTEx_v8	CD8_ET	Whole blood	ENSG00000139433	rs11832113	chr12	110303124	C	A	-0.0882064	-0.0547932	0.0137177	0.00443158	European
GTEx_v8	CD8_ET	Whole blood	ENSG00000076513	rs73202446	chr12	110166224	C	T	0.0988147	0.00727366	0.768285	0.173837	European
GTEx_v8	CD8_ET	Whole blood	ENSG00000111229	rs11065209	chr12	110594270	T	G	-0.0318826	-0.040571	0.00268743	0.000943379	European
GTEx_v8	CD8_ET	Whole blood	ENSG00000122986	rs138107887	chr12	110857324	C	T	-0.225842	-0.127856	6.48468e-05	2.67869e-05	European
GTEx_v8	CD8_ET	Whole blood	ENSG00000234608	rs7972674	chr12	112067387	G	A	0.0579079	0.213088	8.63512e-09	4.7916e-09	European
GTEx_v8	CD8_ET	Whole blood	ENSG00000089248	rs11066120	chr12	112436195	C	T	-0.0471739	-0.0375903	0.185732	0.050163	European
GTEx_v8	CD8_ET	Whole blood	ENSG00000089127	rs2285934	chr12	113351520	T	G	-0.122149	-0.146975	5.04836e-07	2.48268e-07	European
GTEx_v8	CD8_ET	Whole blood	ENSG00000139410	rs12826247	chr12	113796871	T	G	2.60086	0.380514	3.72207e-07	1.8515e-07	European
GTEx_v8	CD8_ET	Whole blood	ENSG00000088992	rs3736417	chr12	117537379	G	T	0.099604	0.00648785	0.739235	0.16807	European
GTEx_v8	CD8_ET	Whole blood	ENSG00000111725	rs148475745	chr12	120092940	G	A	0.203662	0.151932	0.0199985	0.00630362	European
GTEx_v8	CD8_ET	Whole blood	ENSG00000257218	rs10849757	chr12	120964014	G	A	-0.20381	-0.0714702	0.0235801	0.00735216	European
GTEx_v8	CD8_ET	Whole blood	ENSG00000110871	rs74352618	chr12	120908958	G	A	0.177461	0.200767	1.16668e-14	8.77257e-15	European
GTEx_v8	CD8_ET	Whole blood	ENSG00000157895	rs2393774	chr12	121430537	C	A	0.125164	0.427271	6.46483e-20	6.31664e-20	European
GTEx_v8	CD8_ET	Whole blood	ENSG00000135114	rs7965349	chr12	121471931	C	T	-0.22846	-0.117779	0.00744071	0.00249061	European
GTEx_v8	CD8_ET	Whole blood	ENSG00000188735	rs73413708	chr12	122213144	G	C	0.405314	0.00565248	0.853937	0.189742	European
GTEx_v8	CD8_ET	Whole blood	ENSG00000111011	rs6416298	chr12	123002143	C	T	-0.125454	-0.125137	1.0075e-08	5.56086e-09	European
GTEx_v8	CD8_ET	Whole blood	ENSG00000182196	rs4148862	chr12	123568619	A	C	0.0278482	0.094439	1.18143e-08	6.47265e-09	European
GTEx_v8	CD8_ET	Whole blood	ENSG00000051825	rs2049114	chr12	123657338	T	C	-0.162181	-0.0356842	0.054719	0.0161581	European
GTEx_v8	CD8_ET	Whole blood	ENSG00000256092	rs13302907	chr12	123930646	C	G	0.2559	0.328927	0.000451441	0.000170218	European
GTEx_v8	CD8_ET	Whole blood	ENSG00000150977	rs56309603	chr12	123895053	C	T	-0.0659746	-0.103372	7.98903e-08	4.12431e-08	European
GTEx_v8	CD8_ET	Whole blood	ENSG00000184209	rs13303200	chr12	123981144	G	A	0.100509	0.0565804	0.00580171	0.00196738	European
GTEx_v8	CD8_ET	Whole blood	ENSG00000111364	rs13302918	chr12	124005475	G	T	0.0922393	0.0834704	0.033622	0.0101952	European
GTEx_v8	CD8_ET	Whole blood	ENSG00000256128	rs1706503	chr12	127254839	C	G	-0.536107	-0.588162	3.89363e-26	4.76445e-26	European
GTEx_v8	CD8_ET	Whole blood	ENSG00000139370	rs959988	chr12	129292594	A	C	-0.153276	0.0158409	0.470415	0.114102	European
GTEx_v8	CD8_ET	Whole blood	ENSG00000196458	rs1278602	chr12	133498938	G	A	-0.155501	-0.281892	1.02827e-16	8.46818e-17	European
GTEx_v8	CD8_ET	Whole blood	ENSG00000032742	rs12867345	chr13	21277574	G	A	-0.143973	-0.402762	2.58134e-24	3.03003e-24	European
GTEx_v8	CD8_ET	Whole blood	ENSG00000132953	rs2065888	chr13	21436758	C	A	-0.128307	-0.0350913	0.366194	0.0920503	European
GTEx_v8	CD8_ET	Whole blood	ENSG00000150457	rs9552341	chr13	21637808	C	G	0.401703	0.02276	0.333165	0.0850943	European
GTEx_v8	CD8_ET	Whole blood	ENSG00000122033	rs2760901	chr13	28000507	T	G	-0.0581491	-0.070104	0.000441663	0.000167017	European
GTEx_v8	CD8_ET	Whole blood	ENSG00000186184	rs2232669	chr13	28195495	C	T	0.139783	0.18383	3.31248e-08	1.75368e-08	European
GTEx_v8	CD8_ET	Whole blood	ENSG00000139514	rs7321919	chr13	30295287	T	C	-0.158299	-0.109486	9.58644e-06	4.28399e-06	European
GTEx_v8	CD8_ET	Whole blood	ENSG00000238121	rs73165260	chr13	30954923	G	A	0.202626	0.188946	2.33196e-07	1.17237e-07	European
GTEx_v8	CD8_ET	Whole blood	ENSG00000132965	rs9578196	chr13	31311557	C	T	0.152768	-0.0139322	0.708197	0.162079	European
GTEx_v8	CD8_ET	Whole blood	ENSG00000083642	rs4942916	chr13	33375996	C	T	-0.083406	0.00408348	0.812291	0.182205	European
GTEx_v8	CD8_ET	Whole blood	ENSG00000133106	rs3825511	chr13	43566373	A	C	-0.357155	-0.312856	8.47332e-22	9.10186e-22	European
GTEx_v8	CD8_ET	Whole blood	ENSG00000120675	rs17553284	chr13	43597706	C	T	-0.386592	-0.713818	4.47454e-94	4.22094e-93	European
GTEx_v8	CD8_ET	Whole blood	ENSG00000151773	rs7318147	chr13	44445153	G	C	-0.494097	-0.422966	2.03004e-16	1.64057e-16	European
GTEx_v8	CD8_ET	Whole blood	ENSG00000136167	rs1409430	chr13	46701233	A	T	-0.0973009	-0.0332718	0.197886	0.053004	European
GTEx_v8	CD8_ET	Whole blood	ENSG00000136146	rs2765077	chr13	48712946	A	C	-0.0903154	0.0125394	0.703676	0.161329	European
GTEx_v8	CD8_ET	Whole blood	ENSG00000231473	rs7329938	chr13	48931979	T	C	0.454968	0.147034	0.0944895	0.02713	European
GTEx_v8	CD8_ET	Whole blood	ENSG00000136147	rs7338494	chr13	50099188	C	A	0.0462229	0.201338	6.97797e-15	5.30068e-15	European
GTEx_v8	CD8_ET	Whole blood	ENSG00000123179	rs3809325	chr13	50266109	T	C	-0.231645	-0.268113	2.98052e-20	2.96809e-20	European
GTEx_v8	CD8_ET	Whole blood	ENSG00000236778	rs7330764	chr13	51885719	A	G	0.112686	0.0584777	0.052673	0.0155894	European
GTEx_v8	CD8_ET	Whole blood	ENSG00000136108	rs9568732	chr13	52993412	G	A	-0.171434	-0.332457	6.81445e-33	1.09121e-32	European
GTEx_v8	CD8_ET	Whole blood	ENSG00000136111	rs527530	chr13	75921567	T	C	-0.124734	-0.106486	4.84016e-07	2.38481e-07	European
GTEx_v8	CD8_ET	Whole blood	ENSG00000188243	rs9530444	chr13	76098030	C	T	-0.0851898	-0.107031	3.72359e-06	1.7203e-06	European
GTEx_v8	CD8_ET	Whole blood	ENSG00000152749	rs1408999	chr13	95220009	A	G	0.189064	0.393683	6.62681e-36	1.17746e-35	European
GTEx_v8	CD8_ET	Whole blood	ENSG00000134864	rs4772303	chr13	101189704	C	T	-0.164416	-0.0765302	0.0230242	0.00718317	European
GTEx_v8	CD8_ET	Whole blood	ENSG00000125247	rs9554711	chr13	101276884	A	G	0.267257	0.584138	6.59362e-54	2.09874e-53	European
GTEx_v8	CD8_ET	Whole blood	ENSG00000134901	rs55882911	chr13	103219295	T	C	0.887443	0.0116243	0.906888	0.199711	European
GTEx_v8	CD8_ET	Whole blood	ENSG00000150403	rs2258798	chr13	114127141	C	T	-0.179405	0.0157848	0.467452	0.11349	European
GTEx_v8	CD8_ET	Whole blood	ENSG00000198176	rs2261163	chr13	114147997	T	C	0.099436	0.0573659	0.0165035	0.00526597	European
GTEx_v8	CD8_ET	Whole blood	ENSG00000260910	rs367312	chr13	114930195	G	A	0.476438	0.356496	2.53458e-21	2.66196e-21	European
GTEx_v8	CD8_ET	Whole blood	ENSG00000185989	rs6560933	chr13	114937294	C	T	0.0937893	0.0309741	0.0673064	0.0196624	European
GTEx_v8	CD8_ET	Whole blood	ENSG00000130177	rs9590500	chr13	115019941	T	G	0.127059	0.770276	1.00466e-102	1.13314e-101	European
GTEx_v8	CD8_ET	Whole blood	ENSG00000169062	rs3752107	chr13	115064423	G	A	-0.194466	-0.182438	0.00112649	0.000413041	European
GTEx_v8	CD8_ET	Whole blood	ENSG00000165792	rs943997	chr14	21465489	C	T	0.06319	0.0599551	0.0132413	0.00428889	European
GTEx_v8	CD8_ET	Whole blood	ENSG00000129562	rs5742783	chr14	23045995	A	G	0.102498	0.179394	6.89201e-13	4.81909e-13	European
GTEx_v8	CD8_ET	Whole blood	ENSG00000129473	rs4982677	chr14	23278251	C	G	-0.354796	0.0212937	0.543016	0.129472	European
GTEx_v8	CD8_ET	Whole blood	ENSG00000258727	rs28403575	chr14	24025340	C	T	0.265201	-0.011304	0.723076	0.16483	European
GTEx_v8	CD8_ET	Whole blood	ENSG00000157326	rs77491846	chr14	24458752	G	A	0.615393	0.144189	0.00107116	0.00039359	European
GTEx_v8	CD8_ET	Whole blood	ENSG00000092010	rs3825583	chr14	24583846	T	A	-0.0583359	-0.0185002	0.593903	0.140252	European
GTEx_v8	CD8_ET	Whole blood	ENSG00000254505	rs1242029	chr14	24668567	A	C	-0.0449851	-0.0839598	0.000447691	0.00016905	European
GTEx_v8	CD8_ET	Whole blood	ENSG00000157379	rs2295307	chr14	24765622	G	A	0.0827824	0.0533475	0.0747871	0.0217011	European
GTEx_v8	CD8_ET	Whole blood	ENSG00000100445	rs4982913	chr14	24907288	G	A	0.163414	0.410453	5.24488e-20	5.15378e-20	European
GTEx_v8	CD8_ET	Whole blood	ENSG00000100448	rs12878578	chr14	25045589	A	G	-1.75386	-0.168773	8.37677e-06	3.76612e-06	European
GTEx_v8	CD8_ET	Whole blood	ENSG00000092020	rs1712353	chr14	35421429	G	A	-0.112947	-0.121087	0.000872818	0.000322308	European
GTEx_v8	CD8_ET	Whole blood	ENSG00000165501	rs2281836	chr14	50065717	G	C	0.166811	0.346551	2.92518e-22	3.20859e-22	European
GTEx_v8	CD8_ET	Whole blood	ENSG00000165502	rs1952013	chr14	50087357	C	G	0.129531	0.286951	3.32847e-32	5.20152e-32	European
GTEx_v8	CD8_ET	Whole blood	ENSG00000165516	rs7158080	chr14	50274923	G	T	0.0614793	0.0170596	0.585262	0.138359	European
GTEx_v8	CD8_ET	Whole blood	ENSG00000165527	rs75348693	chr14	50031930	G	A	0.0567322	-0.0111388	0.523739	0.125511	European
GTEx_v8	CD8_ET	Whole blood	ENSG00000125375	rs9635166	chr14	50834579	T	G	-0.0664315	0.0167158	0.536368	0.1283	European
GTEx_v8	CD8_ET	Whole blood	ENSG00000168229	rs8022207	chr14	52619837	G	A	-0.162367	-0.196579	4.77082e-22	5.20007e-22	European
GTEx_v8	CD8_ET	Whole blood	ENSG00000125384	rs56326124	chr14	52798159	G	A	-0.0956534	-0.170867	7.38104e-05	3.03446e-05	European
GTEx_v8	CD8_ET	Whole blood	ENSG00000198252	rs2273743	chr14	53195076	G	A	0.0885492	-0.0201664	0.318062	0.0817738	European
GTEx_v8	CD8_ET	Whole blood	ENSG00000131981	rs56098354	chr14	55668170	G	T	0.200394	-0.043605	0.194791	0.05231	European
GTEx_v8	CD8_ET	Whole blood	ENSG00000126777	rs8007183	chr14	56081149	G	A	-0.0772201	0.025515	0.118925	0.0333882	European
GTEx_v8	CD8_ET	Whole blood	ENSG00000139946	rs3186565	chr14	56584499	C	T	0.23512	0.013036	0.42105	0.10363	European
GTEx_v8	CD8_ET	Whole blood	ENSG00000100592	rs34674938	chr14	59289348	C	T	-0.131065	-0.0427949	0.305327	0.0787336	European
GTEx_v8	CD8_ET	Whole blood	ENSG00000181619	rs1752405	chr14	59913792	A	T	0.463928	0.18832	0.000167446	6.6351e-05	European
GTEx_v8	CD8_ET	Whole blood	ENSG00000126790	rs1253184	chr14	59899035	T	A	0.168467	0.299551	3.75405e-19	3.52845e-19	European
GTEx_v8	CD8_ET	Whole blood	ENSG00000100612	rs968123	chr14	60325604	A	G	0.10693	0.0627146	0.0111666	0.00365522	European
GTEx_v8	CD8_ET	Whole blood	ENSG00000100614	rs17834394	chr14	60950988	A	C	-0.118641	-0.00407545	0.931414	0.203643	European
GTEx_v8	CD8_ET	Whole blood	ENSG00000154001	rs11158488	chr14	63835624	T	G	0.111706	0.0357377	0.300424	0.0776623	European
GTEx_v8	CD8_ET	Whole blood	ENSG00000140009	rs61174206	chr14	64696200	C	A	1.4113	-0.0625765	0.396153	0.0984837	European
GTEx_v8	CD8_ET	Whole blood	ENSG00000126804	rs11625265	chr14	64977321	A	G	-0.0960182	-0.0376317	0.0240626	0.00747117	European
GTEx_v8	CD8_ET	Whole blood	ENSG00000258289	rs8019971	chr14	65374464	T	C	-0.0716945	-0.829385	6.12735e-153	2.44542e-151	European
GTEx_v8	CD8_ET	Whole blood	ENSG00000257365	rs11627485	chr14	65487694	T	C	0.234907	-0.0815834	0.00154072	0.000557053	European
GTEx_v8	CD8_ET	Whole blood	ENSG00000033170	rs1999725	chr14	65904237	G	A	0.115745	0.13131	0.000171942	6.8046e-05	European
GTEx_v8	CD8_ET	Whole blood	ENSG00000133985	rs12589444	chr14	71107939	C	G	0.242489	0.203258	3.05236e-08	1.61927e-08	European
GTEx_v8	CD8_ET	Whole blood	ENSG00000100731	rs7147862	chr14	71438202	T	A	0.102546	0.098829	1.45553e-10	9.00086e-11	European
GTEx_v8	CD8_ET	Whole blood	ENSG00000119599	rs2098321	chr14	73394122	C	T	0.18575	0.295247	2.9612e-10	1.78646e-10	European
GTEx_v8	CD8_ET	Whole blood	ENSG00000177465	rs11621630	chr14	74094475	C	T	0.223926	0.423476	1.70103e-29	2.39821e-29	European
GTEx_v8	CD8_ET	Whole blood	ENSG00000259065	rs12890967	chr14	74296119	T	G	0.768097	1.1761	4.24899e-74	2.26033e-73	European
GTEx_v8	CD8_ET	Whole blood	ENSG00000156030	rs7153752	chr14	74113613	G	C	-0.105695	0.0291845	0.146398	0.0404879	European
GTEx_v8	CD8_ET	Whole blood	ENSG00000140043	rs8020267	chr14	74318714	A	G	-0.430337	-0.54269	8.59627e-13	5.97854e-13	European
GTEx_v8	CD8_ET	Whole blood	ENSG00000119723	rs62005074	chr14	74473941	A	G	-0.117248	-0.238706	2.87918e-06	1.33853e-06	European
GTEx_v8	CD8_ET	Whole blood	ENSG00000205659	rs2358628	chr14	74631757	A	C	-0.301236	-0.186723	6.6618e-09	3.73254e-09	European
GTEx_v8	CD8_ET	Whole blood	ENSG00000165898	rs10873267	chr14	74941081	A	G	-0.133936	-0.232727	1.46058e-29	2.07047e-29	European
GTEx_v8	CD8_ET	Whole blood	ENSG00000119655	rs61980863	chr14	74951808	G	A	-0.0882426	-0.107326	2.91087e-08	1.54738e-08	European
GTEx_v8	CD8_ET	Whole blood	ENSG00000198208	rs11625594	chr14	75389833	G	A	0.307861	0.242772	4.25168e-11	2.67705e-11	European
GTEx_v8	CD8_ET	Whole blood	ENSG00000119718	rs175449	chr14	75590846	A	T	-0.0845029	-0.224981	2.85375e-21	2.97909e-21	European
GTEx_v8	CD8_ET	Whole blood	ENSG00000119640	rs11546525	chr14	75537381	C	T	-0.0700227	0.0645425	0.0622928	0.0182905	European
GTEx_v8	CD8_ET	Whole blood	ENSG00000140044	rs34160058	chr14	75823984	G	C	0.840179	-0.0451652	0.0884255	0.0254734	European
GTEx_v8	CD8_ET	Whole blood	ENSG00000053254	rs7153467	chr14	90096900	G	C	-0.0415313	0.00982827	0.664157	0.153969	European
GTEx_v8	CD8_ET	Whole blood	ENSG00000015133	rs75059313	chr14	91847559	T	A	0.0610037	0.0342832	0.0452605	0.0135267	European
GTEx_v8	CD8_ET	Whole blood	ENSG00000165929	rs1548817	chr14	92332868	C	T	0.17791	0.192301	1.54831e-17	1.32123e-17	European
GTEx_v8	CD8_ET	Whole blood	ENSG00000140092	rs2267989	chr14	92339850	G	A	-0.335158	-0.380749	3.6171e-28	4.83673e-28	European
GTEx_v8	CD8_ET	Whole blood	ENSG00000165934	rs7151027	chr14	92588917	T	A	-0.105238	-0.192238	4.26005e-27	5.37769e-27	European
GTEx_v8	CD8_ET	Whole blood	ENSG00000165948	rs941477	chr14	94571353	A	T	0.203105	0.233235	1.55441e-12	1.07101e-12	European
GTEx_v8	CD8_ET	Whole blood	ENSG00000133937	rs12434305	chr14	95412171	A	G	-0.619119	-0.258531	1.04175e-05	4.63541e-06	European
GTEx_v8	CD8_ET	Whole blood	ENSG00000182512	rs6575519	chr14	95997537	G	A	0.055572	0.0688144	1.90384e-05	8.28762e-06	European
GTEx_v8	CD8_ET	Whole blood	ENSG00000197119	rs1059264	chr14	100769163	C	T	0.962786	0.478773	1.21103e-31	1.86999e-31	European
GTEx_v8	CD8_ET	Whole blood	ENSG00000140105	rs3742384	chr14	100800103	C	T	0.19429	0.572316	1.71937e-55	5.50653e-55	European
GTEx_v8	CD8_ET	Whole blood	ENSG00000075413	rs8021877	chr14	103825976	G	A	-0.0426912	-0.0926248	6.36825e-06	2.88814e-06	European
GTEx_v8	CD8_ET	Whole blood	ENSG00000166165	rs11625044	chr14	104009760	A	T	0.472546	0.109013	0.00456143	0.00156211	European
GTEx_v8	CD8_ET	Whole blood	ENSG00000126214	rs3759579	chr14	103851272	A	G	0.0643185	0.0281211	0.185589	0.0501504	European
GTEx_v8	CD8_ET	Whole blood	ENSG00000166170	rs911554	chr14	103999371	G	T	0.0697422	-0.0510382	0.030842	0.0094017	European
GTEx_v8	CD8_ET	Whole blood	ENSG00000256053	rs4906335	chr14	104021141	C	A	-0.0639268	0.0758219	0.00629728	0.00212847	European
GTEx_v8	CD8_ET	Whole blood	ENSG00000246451	rs3212103	chr14	104166783	A	G	-0.225949	-0.00326888	0.900464	0.19868	European
GTEx_v8	CD8_ET	Whole blood	ENSG00000156411	rs1053419	chr14	104381502	T	C	-0.08501	-0.0437842	0.0698299	0.0203423	European
GTEx_v8	CD8_ET	Whole blood	ENSG00000170779	rs733130	chr14	105422580	T	C	0.108901	0.0844654	0.0015688	0.000566022	European
GTEx_v8	CD8_ET	Whole blood	ENSG00000183828	rs10873554	chr14	105648606	G	A	0.172872	0.219934	3.20693e-15	2.46496e-15	European
GTEx_v8	CD8_ET	Whole blood	ENSG00000182809	rs7143148	chr14	105927433	T	C	-0.177075	-0.114936	0.000127551	5.09837e-05	European
GTEx_v8	CD8_ET	Whole blood	ENSG00000184986	rs35592422	chr14	105996593	G	C	-0.586049	-0.564286	1.46174e-31	2.23715e-31	European
GTEx_v8	CD8_ET	Whole blood	ENSG00000034053	rs4424881	chr15	29261716	C	T	0.127338	0.083978	0.0259871	0.00803506	European
GTEx_v8	CD8_ET	Whole blood	ENSG00000269930	rs60048580	chr15	31059069	T	C	0.293351	-0.0824105	0.149887	0.0413647	European
GTEx_v8	CD8_ET	Whole blood	ENSG00000198690	rs798118	chr15	31112136	G	C	0.293879	0.438704	1.67067e-18	1.49704e-18	European
GTEx_v8	CD8_ET	Whole blood	ENSG00000169926	rs7169681	chr15	31653566	T	C	-0.118867	0.00372181	0.844413	0.187867	European
GTEx_v8	CD8_ET	Whole blood	ENSG00000198826	rs34954129	chr15	32940190	A	T	-0.355693	-0.229469	1.52871e-15	1.1981e-15	European
GTEx_v8	CD8_ET	Whole blood	ENSG00000248905	rs345781	chr15	33395917	A	G	1.14554	0.241578	1.35531e-11	8.73508e-12	European
GTEx_v8	CD8_ET	Whole blood	ENSG00000134152	rs76027545	chr15	34546267	A	C	-0.108937	-0.0238421	0.513587	0.123534	European
GTEx_v8	CD8_ET	Whole blood	ENSG00000182117	rs16959021	chr15	34626807	T	G	0.0901777	0.378877	4.09199e-50	1.1665e-49	European
GTEx_v8	CD8_ET	Whole blood	ENSG00000175265	rs58595349	chr15	34864707	G	A	0.121756	0.0118576	0.666924	0.154542	European
GTEx_v8	CD8_ET	Whole blood	ENSG00000215252	rs12908448	chr15	34916889	G	T	0.104408	0.128781	1.76835e-07	8.96844e-08	European
GTEx_v8	CD8_ET	Whole blood	ENSG00000171262	rs56041020	chr15	38807577	G	A	0.110665	0.0725128	0.00538765	0.00183176	European
GTEx_v8	CD8_ET	Whole blood	ENSG00000140319	rs4770	chr15	40328292	A	G	-0.0349578	-0.0644686	5.05361e-05	2.11961e-05	European
GTEx_v8	CD8_ET	Whole blood	ENSG00000248508	rs8208	chr15	40328665	G	A	0.18043	0.45696	1.9544e-26	2.40284e-26	European
GTEx_v8	CD8_ET	Whole blood	ENSG00000137841	rs2229691	chr15	40589002	A	G	0.128999	0.221516	8.47978e-19	7.74057e-19	European
GTEx_v8	CD8_ET	Whole blood	ENSG00000259536	rs28808306	chr15	41174778	T	C	0.856436	-0.0280465	0.671988	0.155507	European
GTEx_v8	CD8_ET	Whole blood	ENSG00000137880	rs72735627	chr15	41057507	C	T	-0.207171	-0.0703737	0.201674	0.0539074	European
GTEx_v8	CD8_ET	Whole blood	ENSG00000137804	rs11632640	chr15	41245289	C	T	0.220846	0.00582537	0.729393	0.166051	European
GTEx_v8	CD8_ET	Whole blood	ENSG00000137806	rs56378618	chr15	41782635	T	C	0.265772	0.200693	1.95748e-08	1.05571e-08	European
GTEx_v8	CD8_ET	Whole blood	ENSG00000174171	rs8031483	chr15	42152490	C	T	0.473836	0.337075	1.07976e-06	5.18232e-07	European
GTEx_v8	CD8_ET	Whole blood	ENSG00000103966	rs80228953	chr15	42128553	C	T	0.187474	-0.0525568	0.420315	0.103498	European
GTEx_v8	CD8_ET	Whole blood	ENSG00000168803	rs12440854	chr15	43610672	A	G	-0.171125	-0.260807	9.91323e-07	4.76669e-07	European
GTEx_v8	CD8_ET	Whole blood	ENSG00000229474	rs62025997	chr15	45089174	A	G	0.208067	0.190132	6.46714e-06	2.93042e-06	European
GTEx_v8	CD8_ET	Whole blood	ENSG00000185880	rs2049332	chr15	45084076	T	C	-0.0900055	-0.124827	7.01841e-08	3.64499e-08	European
GTEx_v8	CD8_ET	Whole blood	ENSG00000137857	rs60209237	chr15	45541818	C	T	-0.307451	-0.0266239	0.719155	0.164224	European
GTEx_v8	CD8_ET	Whole blood	ENSG00000259539	rs2292467	chr15	45457458	G	T	-0.353988	-0.241164	9.38361e-05	3.82441e-05	European
GTEx_v8	CD8_ET	Whole blood	ENSG00000171766	rs12440038	chr15	45706739	A	G	-0.556454	-0.325216	2.58158e-17	2.17788e-17	European
GTEx_v8	CD8_ET	Whole blood	ENSG00000128951	rs8039702	chr15	48564160	C	T	-0.0544196	0.622371	1.39414e-36	2.5469e-36	European
GTEx_v8	CD8_ET	Whole blood	ENSG00000104093	rs28508455	chr15	52006347	C	T	-0.335743	-0.0869715	0.000346242	0.000133067	European
GTEx_v8	CD8_ET	Whole blood	ENSG00000069966	rs62016466	chr15	52500672	G	A	0.143945	0.164586	0.00174015	0.0006261	European
GTEx_v8	CD8_ET	Whole blood	ENSG00000137876	rs3759861	chr15	55473192	C	T	0.0551679	0.0794932	1.79635e-05	7.8517e-06	European
GTEx_v8	CD8_ET	Whole blood	ENSG00000069943	rs12902902	chr15	55592041	T	C	0.116177	0.0851674	0.00141268	0.000513263	European
GTEx_v8	CD8_ET	Whole blood	ENSG00000261652	rs7169460	chr15	55702291	A	G	0.785962	0.505745	2.62697e-14	1.94985e-14	European
GTEx_v8	CD8_ET	Whole blood	ENSG00000256061	rs149139121	chr15	55733006	A	G	0.739196	0.24799	0.00735003	0.00246663	European
GTEx_v8	CD8_ET	Whole blood	ENSG00000166035	rs7161799	chr15	58770523	C	T	1.28509	1.02153	2.81323e-38	5.32694e-38	European
GTEx_v8	CD8_ET	Whole blood	ENSG00000137845	rs7161799	chr15	58770523	C	T	0.222285	0.186011	8.28084e-17	6.84129e-17	European
GTEx_v8	CD8_ET	Whole blood	ENSG00000128923	rs7161799	chr15	58770523	C	T	0.126367	0.162821	2.75815e-08	1.4692e-08	European
GTEx_v8	CD8_ET	Whole blood	ENSG00000140307	rs6151557	chr15	59962128	C	T	-0.0460733	-0.173263	1.30674e-19	1.25319e-19	European
GTEx_v8	CD8_ET	Whole blood	ENSG00000182718	rs67255518	chr15	60760828	C	T	0.0757119	-0.0133609	0.605458	0.142656	European
GTEx_v8	CD8_ET	Whole blood	ENSG00000128915	rs28578662	chr15	60772674	T	C	-0.189103	-0.0171013	0.540505	0.128992	European
GTEx_v8	CD8_ET	Whole blood	ENSG00000140416	rs12441488	chr15	63341502	A	C	-0.264588	-0.22055	5.87894e-06	2.67089e-06	European
GTEx_v8	CD8_ET	Whole blood	ENSG00000197361	rs78501075	chr15	64024306	T	A	-0.232903	-0.134965	0.0188295	0.00594961	European
GTEx_v8	CD8_ET	Whole blood	ENSG00000166831	rs616663	chr15	64843812	C	T	-2.01526	-1.28707	6.67454e-44	1.52552e-43	European
GTEx_v8	CD8_ET	Whole blood	ENSG00000140451	rs35204896	chr15	65114833	G	A	0.226704	0.177983	2.44736e-05	1.05637e-05	European
GTEx_v8	CD8_ET	Whole blood	ENSG00000166839	rs1719264	chr15	65176535	C	T	-0.533814	-0.319816	3.34931e-38	6.31897e-38	European
GTEx_v8	CD8_ET	Whole blood	ENSG00000090487	rs2414867	chr15	65298775	C	T	0.064649	0.0679153	0.00103547	0.000381017	European
GTEx_v8	CD8_ET	Whole blood	ENSG00000103769	rs75567160	chr15	66135748	G	A	0.154966	0.130931	1.41986e-06	6.76459e-07	European
GTEx_v8	CD8_ET	Whole blood	ENSG00000166938	rs12101389	chr15	66657048	T	C	-0.163104	-0.0634966	0.0299824	0.00916118	European
GTEx_v8	CD8_ET	Whole blood	ENSG00000169032	rs11639144	chr15	66600096	G	A	-0.0625324	-0.0487839	0.0365827	0.0110542	European
GTEx_v8	CD8_ET	Whole blood	ENSG00000103591	rs12917612	chr15	67491274	C	A	0.122527	-0.0799753	0.0227133	0.00709472	European
GTEx_v8	CD8_ET	Whole blood	ENSG00000258484	rs4776431	chr15	69415869	A	G	-1.05347	-0.120248	0.31799	0.0817738	European
GTEx_v8	CD8_ET	Whole blood	ENSG00000261423	rs141203772	chr15	72903358	C	G	0.414701	-0.0940644	0.400194	0.099393	European
GTEx_v8	CD8_ET	Whole blood	ENSG00000159322	rs12594320	chr15	73006950	A	G	0.0858114	0.129679	7.41438e-07	3.60862e-07	European
GTEx_v8	CD8_ET	Whole blood	ENSG00000067141	rs4625692	chr15	73370467	G	A	0.217283	0.130701	0.00675908	0.00227862	European
GTEx_v8	CD8_ET	Whole blood	ENSG00000261801	rs17326524	chr15	74458181	T	C	0.248228	0.126678	0.15919	0.0437459	European
GTEx_v8	CD8_ET	Whole blood	ENSG00000138623	rs8036616	chr15	74716761	G	A	0.52766	-0.0553568	0.454273	0.110724	European
GTEx_v8	CD8_ET	Whole blood	ENSG00000178802	rs6938	chr15	75136261	C	G	0.130373	0.187699	5.16542e-19	4.81142e-19	European
GTEx_v8	CD8_ET	Whole blood	ENSG00000140400	rs111534199	chr15	75778310	G	A	0.104962	0.624334	6.31692e-128	1.31096e-126	European
GTEx_v8	CD8_ET	Whole blood	ENSG00000177971	rs4886681	chr15	75595747	C	T	0.0442201	0.0744606	0.0101943	0.00334754	European
GTEx_v8	CD8_ET	Whole blood	ENSG00000140367	rs35880865	chr15	76073665	G	A	0.0897035	0.0510684	0.0101402	0.00333397	European
GTEx_v8	CD8_ET	Whole blood	ENSG00000140374	rs62027055	chr15	76604973	C	G	0.0948808	0.383306	1.03449e-23	1.18221e-23	European
GTEx_v8	CD8_ET	Whole blood	ENSG00000159556	rs4296218	chr15	76458949	C	T	0.529109	-0.0723748	0.184657	0.0499245	European
GTEx_v8	CD8_ET	Whole blood	ENSG00000140386	rs907593	chr15	77196953	G	A	0.0664095	0.585372	1.39813e-60	5.21864e-60	European
GTEx_v8	CD8_ET	Whole blood	ENSG00000140368	rs35093280	chr15	77386853	C	T	0.102707	0.0124294	0.404683	0.100316	European
GTEx_v8	CD8_ET	Whole blood	ENSG00000140391	rs4886825	chr15	76971456	A	G	0.127899	0.0226197	0.561036	0.133218	European
GTEx_v8	CD8_ET	Whole blood	ENSG00000173517	rs12904384	chr15	77410878	T	G	0.168424	0.142959	3.15708e-09	1.798e-09	European
GTEx_v8	CD8_ET	Whole blood	ENSG00000136381	rs12903295	chr15	78778972	A	G	-0.0743094	-0.14478	6.94084e-16	5.48949e-16	European
GTEx_v8	CD8_ET	Whole blood	ENSG00000185787	rs10519216	chr15	79187342	T	A	-0.0483189	-0.074605	0.000189553	7.48444e-05	European
GTEx_v8	CD8_ET	Whole blood	ENSG00000136371	rs77462993	chr15	80186354	G	A	0.141646	0.0597179	0.075846	0.0219838	European
GTEx_v8	CD8_ET	Whole blood	ENSG00000180953	rs8024713	chr15	80206958	C	G	-0.145087	-0.255946	3.14455e-43	7.00207e-43	European
GTEx_v8	CD8_ET	Whole blood	ENSG00000103876	rs1370274	chr15	80452075	T	C	-0.443993	-0.0300641	0.299991	0.077589	European
GTEx_v8	CD8_ET	Whole blood	ENSG00000117899	rs6495536	chr15	81314310	T	A	-0.058109	-0.112941	0.000143503	5.70525e-05	European
GTEx_v8	CD8_ET	Whole blood	ENSG00000169609	rs28510273	chr15	83660298	T	A	0.0962837	-0.104768	0.000359405	0.000137509	European
GTEx_v8	CD8_ET	Whole blood	ENSG00000166503	rs28479708	chr15	83869144	G	A	0.549458	0.228051	9.12529e-06	4.08495e-06	European
GTEx_v8	CD8_ET	Whole blood	ENSG00000177082	rs1960770	chr15	84702444	T	C	-0.0948213	0.000563002	0.99141	0.213609	European
GTEx_v8	CD8_ET	Whole blood	ENSG00000170776	rs12907126	chr15	86171357	A	G	-0.0646577	0.034513	0.0971088	0.0278666	European
GTEx_v8	CD8_ET	Whole blood	ENSG00000181026	rs8037575	chr15	89302367	C	G	0.205393	-0.0479567	0.445559	0.10899	European
GTEx_v8	CD8_ET	Whole blood	ENSG00000172183	rs61421071	chr15	89190361	G	C	-0.0433543	-0.218276	2.19339e-19	2.06907e-19	European
GTEx_v8	CD8_ET	Whole blood	ENSG00000166823	rs2305441	chr15	90293776	A	C	0.253449	0.100543	0.0321193	0.00975667	European
GTEx_v8	CD8_ET	Whole blood	ENSG00000182054	rs4561444	chr15	90647856	G	T	-0.0440666	0.0362635	0.0149035	0.00477895	European
GTEx_v8	CD8_ET	Whole blood	ENSG00000185043	rs8025610	chr15	90776984	G	C	-0.112346	-0.400158	2.91806e-39	5.73473e-39	European
GTEx_v8	CD8_ET	Whole blood	ENSG00000182511	rs6224	chr15	91423543	G	T	-0.270389	-0.119061	1.36479e-12	9.41608e-13	European
GTEx_v8	CD8_ET	Whole blood	ENSG00000182253	rs11014	chr15	99645862	A	C	-0.42274	-0.349508	8.82951e-19	8.01002e-19	European
GTEx_v8	CD8_ET	Whole blood	ENSG00000168904	rs62025699	chr15	99773779	T	C	-0.131852	-0.271989	2.44744e-08	1.31178e-08	European
GTEx_v8	CD8_ET	Whole blood	ENSG00000270127	rs36053285	chr15	101114640	T	C	-0.408958	-0.771514	1.49163e-129	3.51771e-128	European
GTEx_v8	CD8_ET	Whole blood	ENSG00000140479	rs57102057	chr15	101934116	C	T	1.21091	0.025494	0.338682	0.0862207	European
GTEx_v8	CD8_ET	Whole blood	ENSG00000161981	rs11866537	chr16	90538	T	C	0.172772	0.0832437	0.031164	0.00948872	European
GTEx_v8	CD8_ET	Whole blood	ENSG00000103148	rs2541623	chr16	136142	C	T	-0.107371	-0.175499	1.14288e-08	6.28132e-09	European
GTEx_v8	CD8_ET	Whole blood	ENSG00000206172	rs78360966	chr16	151262	C	T	0.819305	-0.0302676	0.361669	0.0911778	European
GTEx_v8	CD8_ET	Whole blood	ENSG00000086506	rs78360966	chr16	151262	C	T	0.805481	-0.0801858	0.288546	0.0748904	European
GTEx_v8	CD8_ET	Whole blood	ENSG00000129925	rs11648905	chr16	425298	G	T	-0.291191	-0.149323	1.6288e-22	1.8057e-22	European
GTEx_v8	CD8_ET	Whole blood	ENSG00000242612	rs3743890	chr16	456416	T	G	-0.27265	-0.343123	6.00186e-27	7.48542e-27	European
GTEx_v8	CD8_ET	Whole blood	ENSG00000103326	rs2266928	chr16	580124	C	A	-0.141662	-0.206329	7.39862e-15	5.61201e-15	European
GTEx_v8	CD8_ET	Whole blood	ENSG00000130731	rs117667029	chr16	686337	G	A	0.137475	0.432602	7.62087e-80	4.82186e-79	European
GTEx_v8	CD8_ET	Whole blood	ENSG00000228201	rs3809653	chr16	326455	G	T	0.801646	0.211384	0.020765	0.00652851	European
GTEx_v8	CD8_ET	Whole blood	ENSG00000103253	rs10794640	chr16	789618	G	A	0.0972509	0.343928	4.41321e-22	4.82041e-22	European
GTEx_v8	CD8_ET	Whole blood	ENSG00000103245	rs13338700	chr16	781292	C	T	0.140894	0.409592	3.93365e-35	6.84861e-35	European
GTEx_v8	CD8_ET	Whole blood	ENSG00000007376	rs9937606	chr16	1293905	A	C	0.0837083	-0.0132804	0.460335	0.111866	European
GTEx_v8	CD8_ET	Whole blood	ENSG00000260807	rs12447017	chr16	1030273	G	A	0.464883	-0.0582868	0.339431	0.086369	European
GTEx_v8	CD8_ET	Whole blood	ENSG00000103275	rs11248867	chr16	1373283	G	C	-0.0499554	-0.34461	1.80492e-14	1.34546e-14	European
GTEx_v8	CD8_ET	Whole blood	ENSG00000261505	rs4984803	chr16	1349929	G	A	-0.416023	0.0573784	0.00750139	0.00250769	European
GTEx_v8	CD8_ET	Whole blood	ENSG00000090581	rs57890635	chr16	1411129	C	T	0.194024	-0.0462672	0.0644442	0.0188688	European
GTEx_v8	CD8_ET	Whole blood	ENSG00000059145	rs8046527	chr16	1369073	C	G	-0.142306	-0.1388	9.43047e-05	3.84049e-05	European
GTEx_v8	CD8_ET	Whole blood	ENSG00000131634	rs2294624	chr16	1586255	G	A	0.574238	0.689862	3.1453e-72	1.61571e-71	European
GTEx_v8	CD8_ET	Whole blood	ENSG00000103024	rs344352	chr16	1846476	G	C	-0.0508406	-0.0505799	0.0078965	0.00263299	European
GTEx_v8	CD8_ET	Whole blood	ENSG00000063854	rs8044343	chr16	1881145	G	C	0.143822	0.000408041	0.979762	0.211803	European
GTEx_v8	CD8_ET	Whole blood	ENSG00000180185	rs338781	chr16	2007137	A	C	0.15308	0.136681	0.00180451	0.000647909	European
GTEx_v8	CD8_ET	Whole blood	ENSG00000140990	rs758335	chr16	2011126	A	G	0.042931	0.0998815	1.66618e-08	9.02357e-09	European
GTEx_v8	CD8_ET	Whole blood	ENSG00000140988	rs338787	chr16	2008095	G	A	0.0585854	0.0483772	0.00902826	0.00298161	European
GTEx_v8	CD8_ET	Whole blood	ENSG00000183971	rs13330294	chr16	1723208	G	A	1.57456	-0.0581136	0.482195	0.116796	European
GTEx_v8	CD8_ET	Whole blood	ENSG00000167965	rs26849	chr16	2263146	A	G	0.0658506	0.123528	1.34501e-10	8.36723e-11	European
GTEx_v8	CD8_ET	Whole blood	ENSG00000005001	rs4786333	chr16	2894048	T	C	0.387978	0.208252	4.49737e-05	1.89243e-05	European
GTEx_v8	CD8_ET	Whole blood	ENSG00000162073	rs11641195	chr16	3017124	C	A	-0.365929	-0.0642453	0.0400236	0.012024	European
GTEx_v8	CD8_ET	Whole blood	ENSG00000008517	rs7359440	chr16	3108404	A	G	0.0928943	0.188415	2.82759e-09	1.61568e-09	European
GTEx_v8	CD8_ET	Whole blood	ENSG00000262370	rs4786384	chr16	3136919	T	C	0.488572	0.382082	2.0138e-31	3.06397e-31	European
GTEx_v8	CD8_ET	Whole blood	ENSG00000263072	rs11649450	chr16	3181996	G	A	0.14847	0.322633	1.53053e-19	1.4624e-19	European
GTEx_v8	CD8_ET	Whole blood	ENSG00000122390	rs1690441	chr16	3517635	C	G	0.338233	-0.0219134	0.252586	0.0663203	European
GTEx_v8	CD8_ET	Whole blood	ENSG00000103423	rs71388577	chr16	4455108	G	A	0.23409	0.125209	0.00205751	0.000734176	European
GTEx_v8	CD8_ET	Whole blood	ENSG00000153406	rs860891	chr16	4586529	C	T	0.0880405	0.429185	2.31712e-53	7.24208e-53	European
GTEx_v8	CD8_ET	Whole blood	ENSG00000102858	rs841227	chr16	4734513	C	T	0.110944	0.288068	9.22816e-60	3.34813e-59	European
GTEx_v8	CD8_ET	Whole blood	ENSG00000118898	rs4238852	chr16	4948341	C	T	-0.382999	0.0828748	0.218058	0.0579881	European
GTEx_v8	CD8_ET	Whole blood	ENSG00000103174	rs1045693	chr16	5075226	G	A	0.0694593	0.220509	2.29441e-30	3.35325e-30	European
GTEx_v8	CD8_ET	Whole blood	ENSG00000153048	rs1056898	chr16	8942679	A	G	0.161274	0.225982	2.19205e-11	1.40061e-11	European
GTEx_v8	CD8_ET	Whole blood	ENSG00000166669	rs12443547	chr16	10461688	A	G	-0.0682644	-0.0570784	0.0276116	0.00850188	European
GTEx_v8	CD8_ET	Whole blood	ENSG00000179583	rs12922863	chr16	10965126	G	A	0.258589	0.0395502	0.0671481	0.0196272	European
GTEx_v8	CD8_ET	Whole blood	ENSG00000153066	rs4780399	chr16	11828701	A	T	-0.0714106	-0.0650551	0.00354245	0.00122528	European
GTEx_v8	CD8_ET	Whole blood	ENSG00000122299	rs72782730	chr16	11883373	G	A	0.120714	0.038814	0.137647	0.038273	European
GTEx_v8	CD8_ET	Whole blood	ENSG00000234719	rs2869492	chr16	12071341	T	C	0.691527	0.829395	2.22695e-78	1.37548e-77	European
GTEx_v8	CD8_ET	Whole blood	ENSG00000175595	rs2238462	chr16	14015310	C	G	0.0972459	0.0677689	0.0155076	0.00496654	European
GTEx_v8	CD8_ET	Whole blood	ENSG00000103512	rs9927842	chr16	15153717	T	C	-0.349976	-0.050992	0.244323	0.0643787	European
GTEx_v8	CD8_ET	Whole blood	ENSG00000179889	rs4985122	chr16	15240107	G	T	0.157178	0.103076	0.000141679	5.63704e-05	European
GTEx_v8	CD8_ET	Whole blood	ENSG00000183793	rs3198697	chr16	15129940	C	T	0.386549	0.831761	4.3907e-62	1.67501e-61	European
GTEx_v8	CD8_ET	Whole blood	ENSG00000072864	rs12443661	chr16	15803467	C	T	-0.0854005	0.0309692	0.330311	0.0845042	European
GTEx_v8	CD8_ET	Whole blood	ENSG00000133392	rs16967494	chr16	15820863	C	T	0.414953	0.0355936	0.469659	0.113972	European
GTEx_v8	CD8_ET	Whole blood	ENSG00000006007	rs3794697	chr16	19519521	A	G	0.118954	0.0310916	0.183397	0.0496615	European
GTEx_v8	CD8_ET	Whole blood	ENSG00000103550	rs4780826	chr16	19759575	T	C	0.105256	0.515955	4.09765e-27	5.18531e-27	European
GTEx_v8	CD8_ET	Whole blood	ENSG00000011638	rs858194	chr16	21067361	G	A	0.0987289	0.0969835	0.023868	0.00741964	European
GTEx_v8	CD8_ET	Whole blood	ENSG00000140740	rs71376715	chr16	22105356	A	G	-0.0615634	-0.0754935	0.0252614	0.00783403	European
GTEx_v8	CD8_ET	Whole blood	ENSG00000166847	rs26763	chr16	23712183	A	G	0.121684	0.739965	1.74599e-81	1.16137e-80	European
GTEx_v8	CD8_ET	Whole blood	ENSG00000166501	rs11643225	chr16	24046655	G	T	0.266065	0.101351	0.0124312	0.00405128	European
GTEx_v8	CD8_ET	Whole blood	ENSG00000090905	rs73551580	chr16	24847781	T	C	-0.0967727	-0.27591	6.55106e-17	5.43819e-17	European
GTEx_v8	CD8_ET	Whole blood	ENSG00000205629	rs62034866	chr16	25138096	G	A	0.11425	0.0678621	0.0559801	0.0165117	European
GTEx_v8	CD8_ET	Whole blood	ENSG00000169189	rs34213837	chr16	27287749	T	C	-0.0619648	0.0242683	0.245995	0.0647535	European
GTEx_v8	CD8_ET	Whole blood	ENSG00000198156	rs11863346	chr16	28323470	T	G	0.918481	0.111145	0.061325	0.0180267	European
GTEx_v8	CD8_ET	Whole blood	ENSG00000176476	rs240707	chr16	28524612	C	G	-0.126751	-0.208848	1.73822e-17	1.47359e-17	European
GTEx_v8	CD8_ET	Whole blood	ENSG00000178952	rs8049439	chr16	28837515	T	C	0.159845	0.528805	1.07957e-112	1.64739e-111	European
GTEx_v8	CD8_ET	Whole blood	ENSG00000169682	rs8045689	chr16	28988269	C	T	-0.11512	-0.334712	1.16009e-56	3.8094e-56	European
GTEx_v8	CD8_ET	Whole blood	ENSG00000183336	rs729956	chr16	29128512	A	G	1.1239	-0.0236983	0.687483	0.158386	European
GTEx_v8	CD8_ET	Whole blood	ENSG00000013364	rs35345720	chr16	29933603	T	A	-0.11827	-0.032463	0.284603	0.0739781	European
GTEx_v8	CD8_ET	Whole blood	ENSG00000261416	rs4341759	chr16	30514103	G	A	-0.0977174	-0.0104528	0.678994	0.156988	European
GTEx_v8	CD8_ET	Whole blood	ENSG00000132207	rs4076091	chr16	30431429	C	T	-0.288176	-0.0247929	0.617973	0.145143	European
GTEx_v8	CD8_ET	Whole blood	ENSG00000180096	rs35598865	chr16	30438930	A	C	-0.0464756	-0.0238158	0.0829009	0.0239351	European
GTEx_v8	CD8_ET	Whole blood	ENSG00000103496	rs56284083	chr16	31052895	G	A	0.0672964	0.0269487	0.189413	0.0510774	European
GTEx_v8	CD8_ET	Whole blood	ENSG00000140678	rs72796569	chr16	31670496	C	T	0.33378	-0.0178861	0.693914	0.159681	European
GTEx_v8	CD8_ET	Whole blood	ENSG00000156886	rs17708876	chr16	31398466	T	C	0.763786	0.167244	0.0073209	0.00246003	European
GTEx_v8	CD8_ET	Whole blood	ENSG00000069345	rs4967717	chr16	47031814	C	T	0.10199	-0.0284415	0.446283	0.109116	European
GTEx_v8	CD8_ET	Whole blood	ENSG00000102910	rs8053839	chr16	48390512	G	T	0.0956348	0.112772	3.12684e-06	1.45107e-06	European
GTEx_v8	CD8_ET	Whole blood	ENSG00000155393	rs1362633	chr16	50062572	G	A	0.163691	0.426557	1.11365e-59	3.98479e-59	European
GTEx_v8	CD8_ET	Whole blood	ENSG00000121274	rs9930316	chr16	50378507	T	C	0.136654	0.0505543	0.0457766	0.0136574	European
GTEx_v8	CD8_ET	Whole blood	ENSG00000121281	rs4595801	chr16	50369888	C	T	0.165562	0.278558	5.67651e-27	7.11385e-27	European
GTEx_v8	CD8_ET	Whole blood	ENSG00000166164	rs7184802	chr16	50355996	G	A	0.253457	0.717487	6.95751e-50	1.93035e-49	European
GTEx_v8	CD8_ET	Whole blood	ENSG00000083799	rs12444679	chr16	50339289	C	T	0.0636502	0.03133	0.15143	0.0417683	European
GTEx_v8	CD8_ET	Whole blood	ENSG00000103479	rs16952246	chr16	53480709	C	T	-0.0938794	-0.151034	8.14091e-21	8.31444e-21	European
GTEx_v8	CD8_ET	Whole blood	ENSG00000198848	rs62028648	chr16	55864517	C	T	0.353326	0.393849	3.07586e-21	3.19808e-21	European
GTEx_v8	CD8_ET	Whole blood	ENSG00000125148	rs1580833	chr16	56644650	C	A	-0.437353	-0.175777	7.75702e-09	4.3182e-09	European
GTEx_v8	CD8_ET	Whole blood	ENSG00000169715	rs1580833	chr16	56644650	C	A	-0.449802	-0.221174	1.06518e-08	5.86673e-09	European
GTEx_v8	CD8_ET	Whole blood	ENSG00000198417	rs62038694	chr16	56690912	G	A	0.156301	0.1021	0.00849927	0.00281948	European
GTEx_v8	CD8_ET	Whole blood	ENSG00000187193	rs1599933	chr16	56715862	C	A	-0.151905	-0.116562	0.000496149	0.000186263	European
GTEx_v8	CD8_ET	Whole blood	ENSG00000140853	rs158484	chr16	57113904	A	T	0.0623024	-0.0291556	0.395613	0.0983966	European
GTEx_v8	CD8_ET	Whole blood	ENSG00000140848	rs9302687	chr16	57158907	C	T	-0.164331	0.0328954	0.107213	0.0304962	European
GTEx_v8	CD8_ET	Whole blood	ENSG00000159648	rs4784020	chr16	58010708	T	C	0.540063	0.45428	2.48476e-12	1.66774e-12	European
GTEx_v8	CD8_ET	Whole blood	ENSG00000070770	rs2550359	chr16	58223079	T	C	-0.150918	0.0136481	0.680556	0.157139	European
GTEx_v8	CD8_ET	Whole blood	ENSG00000125107	rs246193	chr16	58547858	C	T	0.0753312	0.0181943	0.253495	0.0664579	European
GTEx_v8	CD8_ET	Whole blood	ENSG00000246898	rs2289149	chr16	66442406	C	T	-0.776882	-0.635282	3.8908e-43	8.62673e-43	European
GTEx_v8	CD8_ET	Whole blood	ENSG00000166548	rs11647416	chr16	66483386	T	C	0.137022	0.0700218	0.0112952	0.003695	European
GTEx_v8	CD8_ET	Whole blood	ENSG00000140931	rs34644564	chr16	66614523	T	A	-0.0596548	-0.216345	4.93951e-22	5.37265e-22	European
GTEx_v8	CD8_ET	Whole blood	ENSG00000102898	rs6499143	chr16	67874264	T	C	-0.106721	0.0516297	0.0427795	0.0128222	European
GTEx_v8	CD8_ET	Whole blood	ENSG00000103056	rs12927428	chr16	68425493	C	G	0.295342	-0.00681375	0.804065	0.180672	European
GTEx_v8	CD8_ET	Whole blood	ENSG00000184939	rs11865339	chr16	68565296	C	T	0.26874	0.697485	1.07091e-100	1.13391e-99	European
GTEx_v8	CD8_ET	Whole blood	ENSG00000157322	rs4985460	chr16	69964374	G	A	-0.323361	-0.638456	5.38777e-78	3.25038e-77	European
GTEx_v8	CD8_ET	Whole blood	ENSG00000168404	rs9932977	chr16	74735148	G	A	0.105137	-0.1421	2.1349e-11	1.36578e-11	European
GTEx_v8	CD8_ET	Whole blood	ENSG00000065457	rs2738816	chr16	75576063	A	G	0.128105	0.352766	1.26206e-19	1.21454e-19	European
GTEx_v8	CD8_ET	Whole blood	ENSG00000205078	rs12934134	chr16	77252736	C	T	-0.115451	-0.612667	4.18228e-40	8.67954e-40	European
GTEx_v8	CD8_ET	Whole blood	ENSG00000135698	rs2303260	chr16	82203786	C	G	-0.209178	-0.386118	8.00092e-30	1.14041e-29	European
GTEx_v8	CD8_ET	Whole blood	ENSG00000103187	rs4782640	chr16	84637174	A	C	-0.0954922	0.00403827	0.738027	0.167869	European
GTEx_v8	CD8_ET	Whole blood	ENSG00000153786	rs2132848	chr16	85051443	C	T	0.13393	0.141101	1.42291e-08	7.7547e-09	European
GTEx_v8	CD8_ET	Whole blood	ENSG00000131149	rs736845	chr16	85702690	T	C	-0.121271	0.0442297	0.00832208	0.002766	European
GTEx_v8	CD8_ET	Whole blood	ENSG00000154102	rs78934189	chr16	85775774	T	C	0.190081	0.0836993	0.0211676	0.00664294	European
GTEx_v8	CD8_ET	Whole blood	ENSG00000103248	rs10468344	chr16	86585138	C	G	0.145053	0.172779	2.50318e-09	1.43664e-09	European
GTEx_v8	CD8_ET	Whole blood	ENSG00000104731	rs2290019	chr16	87741662	C	A	-0.182308	-0.0849869	2.40177e-07	1.2028e-07	European
GTEx_v8	CD8_ET	Whole blood	ENSG00000167508	rs3812948	chr16	88716534	A	G	-0.0829783	-0.0335029	0.0622515	0.0182887	European
GTEx_v8	CD8_ET	Whole blood	ENSG00000158717	rs11649186	chr16	88767045	C	T	-0.084336	-0.319961	8.4891e-19	7.74057e-19	European
GTEx_v8	CD8_ET	Whole blood	ENSG00000167515	rs12921479	chr16	88929207	T	C	-0.0978252	0.0521971	0.0145878	0.0046864	European
GTEx_v8	CD8_ET	Whole blood	ENSG00000268218	rs4785641	chr16	89317465	A	G	0.145767	0.108365	6.14895e-05	2.54203e-05	European
GTEx_v8	CD8_ET	Whole blood	ENSG00000167526	rs34434037	chr16	89631008	G	C	-0.0365445	-0.105312	7.10775e-14	5.15762e-14	European
GTEx_v8	CD8_ET	Whole blood	ENSG00000167523	rs397891	chr16	89753031	G	C	0.106276	0.258001	5.12427e-14	3.73926e-14	European
GTEx_v8	CD8_ET	Whole blood	ENSG00000185324	rs77651727	chr16	89708267	C	T	-0.320507	-0.728321	1.65808e-83	1.21163e-82	European
GTEx_v8	CD8_ET	Whole blood	ENSG00000158792	rs13330285	chr16	89768558	A	G	-0.176493	-0.259683	1.39319e-33	2.30935e-33	European
GTEx_v8	CD8_ET	Whole blood	ENSG00000158805	rs62056099	chr16	89939327	G	A	0.0985722	-0.0468946	0.195788	0.0525235	European
GTEx_v8	CD8_ET	Whole blood	ENSG00000204991	rs72631431	chr16	89882826	C	T	0.525872	0.390306	4.25343e-24	4.91492e-24	European
GTEx_v8	CD8_ET	Whole blood	ENSG00000141002	rs62052186	chr16	89969567	A	T	0.120078	0.145408	9.61047e-05	3.90766e-05	European
GTEx_v8	CD8_ET	Whole blood	ENSG00000258839	rs11646270	chr16	89965988	T	G	0.638646	0.673393	4.54009e-29	6.33206e-29	European
GTEx_v8	CD8_ET	Whole blood	ENSG00000187624	rs7503725	chr17	260142	G	T	0.829357	1.14993	2.92898e-113	4.60495e-112	European
GTEx_v8	CD8_ET	Whole blood	ENSG00000183688	rs6598847	chr17	452403	A	G	-0.137777	-0.131178	2.60717e-07	1.30441e-07	European
GTEx_v8	CD8_ET	Whole blood	ENSG00000141252	rs55965336	chr17	432622	A	G	-0.11324	-0.829949	1.37925e-48	3.70775e-48	European
GTEx_v8	CD8_ET	Whole blood	ENSG00000177370	rs2586304	chr17	910636	A	G	0.0850095	0.0236316	0.41913	0.103305	European
GTEx_v8	CD8_ET	Whole blood	ENSG00000159842	rs2440743	chr17	1018492	G	A	-0.102205	-0.057419	0.000199649	7.85914e-05	European
GTEx_v8	CD8_ET	Whole blood	ENSG00000167716	rs58697961	chr17	1665424	G	A	0.133283	0.0923117	9.65703e-05	3.92352e-05	European
GTEx_v8	CD8_ET	Whole blood	ENSG00000167720	rs77530532	chr17	2208874	G	A	-0.315194	-0.551207	1.75781e-33	2.89524e-33	European
GTEx_v8	CD8_ET	Whole blood	ENSG00000083454	rs8066216	chr17	3599662	C	G	-0.149547	0.00621638	0.803834	0.180672	European
GTEx_v8	CD8_ET	Whole blood	ENSG00000083457	rs7216464	chr17	3612128	T	G	0.0505474	0.0456724	0.178277	0.0484521	European
GTEx_v8	CD8_ET	Whole blood	ENSG00000074755	rs9894282	chr17	3958282	G	T	0.0947284	0.0174623	0.492556	0.119083	European
GTEx_v8	CD8_ET	Whole blood	ENSG00000161920	rs9903025	chr17	4630180	C	T	0.0956612	-0.140549	2.54967e-08	1.36235e-08	European
GTEx_v8	CD8_ET	Whole blood	ENSG00000141503	rs9895848	chr17	4738958	C	T	-0.147919	-0.0865799	0.000207774	8.16658e-05	European
GTEx_v8	CD8_ET	Whole blood	ENSG00000108523	rs427703	chr17	4893357	G	C	0.0439766	0.0635859	4.60979e-06	2.11093e-06	European
GTEx_v8	CD8_ET	Whole blood	ENSG00000091640	rs4790725	chr17	4924097	C	G	0.0841593	0.594266	1.04696e-49	2.88931e-49	European
GTEx_v8	CD8_ET	Whole blood	ENSG00000263272	rs1050390	chr17	5336058	G	A	0.561944	-0.057908	0.0667278	0.0195154	European
GTEx_v8	CD8_ET	Whole blood	ENSG00000261996	rs4796532	chr17	6556326	G	A	1.11362	0.719381	1.3657e-31	2.10256e-31	European
GTEx_v8	CD8_ET	Whole blood	ENSG00000258315	rs62058725	chr17	6937242	C	T	0.223321	0.0726544	0.0647413	0.0189451	European
GTEx_v8	CD8_ET	Whole blood	ENSG00000170291	rs2654186	chr17	7151111	A	C	-0.365393	-0.263483	1.43358e-22	1.59268e-22	European
GTEx_v8	CD8_ET	Whole blood	ENSG00000132507	rs7503161	chr17	7207964	A	C	-0.491605	-0.137817	7.30199e-14	5.29117e-14	European
GTEx_v8	CD8_ET	Whole blood	ENSG00000072818	rs3809822	chr17	7234112	C	G	-0.036401	-0.272172	5.52283e-40	1.13706e-39	European
GTEx_v8	CD8_ET	Whole blood	ENSG00000213859	rs3809822	chr17	7234112	C	G	0.247554	0.00150706	0.970279	0.210433	European
GTEx_v8	CD8_ET	Whole blood	ENSG00000181222	rs6503025	chr17	7388488	T	C	-0.0657099	0.0371648	0.167454	0.0458469	European
GTEx_v8	CD8_ET	Whole blood	ENSG00000141504	rs1642771	chr17	7504060	G	C	0.0822981	0.116297	2.35405e-11	1.50008e-11	European
GTEx_v8	CD8_ET	Whole blood	ENSG00000170004	rs58909711	chr17	7801776	C	T	-0.100994	-0.0678562	0.0284623	0.00873272	European
GTEx_v8	CD8_ET	Whole blood	ENSG00000220205	rs4792267	chr17	8061337	G	A	0.0609152	0.0948917	3.79684e-06	1.75259e-06	European
GTEx_v8	CD8_ET	Whole blood	ENSG00000178971	rs3027178	chr17	8053085	T	G	-0.148076	-0.272663	3.96675e-47	1.02903e-46	European
GTEx_v8	CD8_ET	Whole blood	ENSG00000170310	rs28455872	chr17	9328596	G	A	0.075682	0.188056	5.82464e-14	4.23841e-14	European
GTEx_v8	CD8_ET	Whole blood	ENSG00000221926	rs12451417	chr17	15592879	A	G	0.118632	0.146262	5.17881e-05	2.16861e-05	European
GTEx_v8	CD8_ET	Whole blood	ENSG00000214941	rs2285583	chr17	15968143	T	C	-0.101762	-0.0304605	0.363798	0.0914923	European
GTEx_v8	CD8_ET	Whole blood	ENSG00000133030	rs73979060	chr17	16975002	T	G	0.134909	-0.0586122	0.0601313	0.0176959	European
GTEx_v8	CD8_ET	Whole blood	ENSG00000179598	rs7212275	chr17	16952595	C	A	0.736245	0.430242	2.81262e-07	1.40449e-07	European
GTEx_v8	CD8_ET	Whole blood	ENSG00000154803	rs73979060	chr17	16975002	T	G	0.214759	-0.0865537	0.19188	0.051662	European
GTEx_v8	CD8_ET	Whole blood	ENSG00000131899	rs8076336	chr17	18212614	G	T	0.224538	-0.0645784	0.00280748	0.000982197	European
GTEx_v8	CD8_ET	Whole blood	ENSG00000176974	rs669340	chr17	18263957	G	C	0.203606	0.525031	6.48419e-48	1.70771e-47	European
GTEx_v8	CD8_ET	Whole blood	ENSG00000108448	rs8069087	chr17	18594860	T	C	0.180186	0.428129	6.08601e-18	5.27144e-18	European
GTEx_v8	CD8_ET	Whole blood	ENSG00000171928	rs4924924	chr17	18677774	G	C	-0.103205	-0.18467	3.56929e-17	2.99663e-17	European
GTEx_v8	CD8_ET	Whole blood	ENSG00000263934	rs2289668	chr17	19454640	C	T	0.325233	-0.0429562	0.716084	0.163739	European
GTEx_v8	CD8_ET	Whole blood	ENSG00000108599	rs385301	chr17	19806828	C	T	0.0924139	0.00509634	0.838668	0.186923	European
GTEx_v8	CD8_ET	Whole blood	ENSG00000128487	rs10459969	chr17	19935901	T	C	0.256566	0.158084	1.03599e-06	4.97685e-07	European
GTEx_v8	CD8_ET	Whole blood	ENSG00000170298	rs4470200	chr17	20403618	T	A	-0.384696	-0.423505	5.82276e-44	1.34267e-43	European
GTEx_v8	CD8_ET	Whole blood	ENSG00000124422	rs4985912	chr17	20513550	T	G	-0.0689892	-0.00294025	0.900677	0.19868	European
GTEx_v8	CD8_ET	Whole blood	ENSG00000232859	rs1034895	chr17	26225558	G	C	0.116983	0.215321	8.67238e-10	5.15404e-10	European
GTEx_v8	CD8_ET	Whole blood	ENSG00000244045	rs9913833	chr17	26718592	C	T	0.103153	0.157877	5.45095e-16	4.31772e-16	European
GTEx_v8	CD8_ET	Whole blood	ENSG00000004139	rs3751973	chr17	26206747	T	A	-0.320799	0.00599696	0.893658	0.197468	European
GTEx_v8	CD8_ET	Whole blood	ENSG00000109113	rs2302206	chr17	26912696	C	A	-0.500036	-0.124609	0.00149664	0.000543007	European
GTEx_v8	CD8_ET	Whole blood	ENSG00000198242	rs3809797	chr17	27065211	T	C	-0.0570871	-0.0273859	0.16171	0.0443678	European
GTEx_v8	CD8_ET	Whole blood	ENSG00000132589	rs7211377	chr17	27214909	C	G	0.058338	-0.00200124	0.888321	0.196456	European
GTEx_v8	CD8_ET	Whole blood	ENSG00000126653	rs4514736	chr17	28553639	A	C	-0.0504223	-0.0516093	0.0297786	0.00910966	European
GTEx_v8	CD8_ET	Whole blood	ENSG00000126860	rs2854334	chr17	29715500	A	G	0.153981	0.152609	1.76252e-21	1.87003e-21	European
GTEx_v8	CD8_ET	Whole blood	ENSG00000108666	rs2344973	chr17	30643361	A	G	0.145747	0.10291	0.00285118	0.000996815	European
GTEx_v8	CD8_ET	Whole blood	ENSG00000176749	rs62065492	chr17	30822607	C	T	0.383428	0.203597	8.40502e-19	7.69094e-19	European
GTEx_v8	CD8_ET	Whole blood	ENSG00000141161	rs77096411	chr17	33481287	A	T	0.452403	0.437734	8.55237e-13	5.95598e-13	European
GTEx_v8	CD8_ET	Whole blood	ENSG00000166750	rs11657549	chr17	33572545	C	G	0.15754	0.240552	1.53536e-27	1.98156e-27	European
GTEx_v8	CD8_ET	Whole blood	ENSG00000267364	rs7221768	chr17	33562776	C	T	-0.100603	-0.137047	1.10646e-05	4.91494e-06	European
GTEx_v8	CD8_ET	Whole blood	ENSG00000172123	rs2671817	chr17	33748939	G	A	-0.215214	-0.127962	5.28069e-06	2.40965e-06	European
GTEx_v8	CD8_ET	Whole blood	ENSG00000161381	rs62076619	chr17	37248261	A	G	0.332741	0.483704	9.55186e-60	3.44151e-59	European
GTEx_v8	CD8_ET	Whole blood	ENSG00000141744	rs2271309	chr17	37784990	G	A	-0.589975	-0.145068	0.00421815	0.0014503	European
GTEx_v8	CD8_ET	Whole blood	ENSG00000073605	rs8067378	chr17	38051348	A	G	-0.230386	-0.341831	1.5904e-63	6.49719e-63	European
GTEx_v8	CD8_ET	Whole blood	ENSG00000172057	rs1031458	chr17	38072173	G	T	0.29353	0.395897	2.26294e-44	5.31257e-44	European
GTEx_v8	CD8_ET	Whole blood	ENSG00000167914	rs112979959	chr17	38115873	T	G	2.1033	1.12314	1.02387e-39	2.08318e-39	European
GTEx_v8	CD8_ET	Whole blood	ENSG00000126351	rs2314339	chr17	38253212	C	T	0.104777	0.184189	0.000104653	4.22214e-05	European
GTEx_v8	CD8_ET	Whole blood	ENSG00000141753	rs9894892	chr17	38632852	T	C	0.273101	0.0829287	0.00812813	0.002705	European
GTEx_v8	CD8_ET	Whole blood	ENSG00000073584	rs9630727	chr17	38766020	T	C	-0.0427022	-0.089321	3.71986e-05	1.57935e-05	European
GTEx_v8	CD8_ET	Whole blood	ENSG00000186395	rs35574132	chr17	39027692	G	T	-0.070786	0.354376	5.71238e-05	2.38052e-05	European
GTEx_v8	CD8_ET	Whole blood	ENSG00000141698	rs9897034	chr17	39992584	C	T	-0.418947	-0.951473	4.71601e-144	1.43929e-142	European
GTEx_v8	CD8_ET	Whole blood	ENSG00000178502	rs62066822	chr17	39582976	A	C	0.177673	-0.0245794	0.557396	0.132536	European
GTEx_v8	CD8_ET	Whole blood	ENSG00000126581	rs1011157	chr17	40960253	C	T	0.0798242	0.188854	3.57433e-13	2.51965e-13	European
GTEx_v8	CD8_ET	Whole blood	ENSG00000175906	rs799923	chr17	41251931	G	A	0.150382	0.172078	0.000192107	7.57376e-05	European
GTEx_v8	CD8_ET	Whole blood	ENSG00000091947	rs77536093	chr17	42092328	A	G	-0.270606	-0.277323	1.67084e-10	1.02833e-10	European
GTEx_v8	CD8_ET	Whole blood	ENSG00000267080	rs730228	chr17	42239349	T	C	-0.131484	-0.27272	2.74417e-24	3.21389e-24	European
GTEx_v8	CD8_ET	Whole blood	ENSG00000260793	rs12451882	chr17	42301922	C	T	-0.0979333	-0.0383375	0.333274	0.0850943	European
GTEx_v8	CD8_ET	Whole blood	ENSG00000233483	rs28544002	chr17	43325839	T	C	-0.31947	-0.412996	9.25561e-10	5.49436e-10	European
GTEx_v8	CD8_ET	Whole blood	ENSG00000266918	rs242562	chr17	44026739	G	A	-0.300208	-0.314005	1.74622e-08	9.43737e-09	European
GTEx_v8	CD8_ET	Whole blood	ENSG00000262372	rs2435204	chr17	43988205	A	G	0.881674	0.0214617	0.647822	0.150544	European
GTEx_v8	CD8_ET	Whole blood	ENSG00000176681	rs35732828	chr17	44833217	C	A	0.648689	0.545954	1.88094e-12	1.28237e-12	European
GTEx_v8	CD8_ET	Whole blood	ENSG00000228696	rs72836318	chr17	44121579	T	C	0.166997	0.771914	3.73372e-32	5.8173e-32	European
GTEx_v8	CD8_ET	Whole blood	ENSG00000238083	rs3912063	chr17	44165049	A	G	0.352383	0.878859	3.44988e-52	1.05288e-51	European
GTEx_v8	CD8_ET	Whole blood	ENSG00000185829	rs62074125	chr17	44852612	A	C	0.288839	0.832775	6.65535e-44	1.52552e-43	European
GTEx_v8	CD8_ET	Whole blood	ENSG00000073969	rs3874943	chr17	44572068	A	G	-0.135213	-0.0872001	5.72071e-05	2.38207e-05	European
GTEx_v8	CD8_ET	Whole blood	ENSG00000178852	rs73320494	chr17	45373571	T	C	-0.543489	-0.334207	2.60196e-08	1.38743e-08	European
GTEx_v8	CD8_ET	Whole blood	ENSG00000198933	rs4794052	chr17	45769236	T	C	-0.135225	-0.269767	3.32752e-51	9.92191e-51	European
GTEx_v8	CD8_ET	Whole blood	ENSG00000159111	rs732840	chr17	45898592	C	T	-0.0998174	-0.129988	7.07341e-10	4.22798e-10	European
GTEx_v8	CD8_ET	Whole blood	ENSG00000141295	rs2325752	chr17	45921906	T	C	-0.132258	-0.254525	1.36433e-27	1.76963e-27	European
GTEx_v8	CD8_ET	Whole blood	ENSG00000108465	rs4794447	chr17	46180724	T	C	0.0528292	0.0212433	0.329664	0.084422	European
GTEx_v8	CD8_ET	Whole blood	ENSG00000002919	rs1468270	chr17	46125191	C	T	-0.176443	-0.290808	2.7925e-38	5.30706e-38	European
GTEx_v8	CD8_ET	Whole blood	ENSG00000141293	rs8074239	chr17	46557671	C	T	-0.0370621	-0.0266248	0.0317406	0.00965295	European
GTEx_v8	CD8_ET	Whole blood	ENSG00000230148	rs925284	chr17	46585890	T	C	0.338354	0.296486	6.3506e-20	6.21673e-20	European
GTEx_v8	CD8_ET	Whole blood	ENSG00000173917	rs62066684	chr17	46597488	A	G	0.378798	0.428657	3.05044e-48	8.11617e-48	European
GTEx_v8	CD8_ET	Whole blood	ENSG00000182742	rs11869101	chr17	46568013	T	G	0.177914	0.19615	2.49913e-08	1.3381e-08	European
GTEx_v8	CD8_ET	Whole blood	ENSG00000159199	rs318095	chr17	46974734	T	C	-0.072113	-0.0695487	6.12353e-05	2.53354e-05	European
GTEx_v8	CD8_ET	Whole blood	ENSG00000167083	rs4794029	chr17	47280301	T	C	-0.0961986	-0.103635	8.80868e-06	3.95003e-06	European
GTEx_v8	CD8_ET	Whole blood	ENSG00000198740	rs4794033	chr17	47358481	G	A	0.151996	0.0679501	0.0170832	0.00543424	European
GTEx_v8	CD8_ET	Whole blood	ENSG00000005882	rs847695	chr17	48183736	T	C	-0.11589	-0.121997	5.5212e-05	2.3064e-05	European
GTEx_v8	CD8_ET	Whole blood	ENSG00000136449	rs8082389	chr17	48583652	A	G	-0.501345	-0.65494	7.51235e-46	1.85601e-45	European
GTEx_v8	CD8_ET	Whole blood	ENSG00000006282	rs989128	chr17	48636534	G	A	-0.349886	-0.907435	3.94115e-181	2.92111e-179	European
GTEx_v8	CD8_ET	Whole blood	ENSG00000239672	rs16949649	chr17	49230308	T	C	0.169531	0.180608	5.29539e-18	4.60201e-18	European
GTEx_v8	CD8_ET	Whole blood	ENSG00000243678	rs1062386	chr17	49243804	A	T	-0.131618	-0.227934	7.75469e-47	1.99176e-46	European
GTEx_v8	CD8_ET	Whole blood	ENSG00000166260	rs11079141	chr17	53021790	G	A	-0.0685387	-0.125131	1.29956e-05	5.74807e-06	European
GTEx_v8	CD8_ET	Whole blood	ENSG00000264364	rs9900038	chr17	56169763	A	G	-0.177828	0.289234	4.31819e-17	3.61354e-17	European
GTEx_v8	CD8_ET	Whole blood	ENSG00000108375	rs2632519	chr17	56429764	G	A	-0.131081	0.0539836	0.182197	0.0493882	European
GTEx_v8	CD8_ET	Whole blood	ENSG00000068097	rs8066241	chr17	58157149	T	C	0.196906	0.722603	2.37601e-45	5.73368e-45	European
GTEx_v8	CD8_ET	Whole blood	ENSG00000170921	rs241077	chr17	61067817	A	T	0.170281	0.165636	2.4722e-09	1.42043e-09	European
GTEx_v8	CD8_ET	Whole blood	ENSG00000136490	rs6504179	chr17	61812995	T	G	0.0280125	0.0852613	6.66824e-08	3.4666e-08	European
GTEx_v8	CD8_ET	Whole blood	ENSG00000198231	rs16947005	chr17	61702989	A	G	0.103648	-0.102038	3.64725e-05	1.55233e-05	European
GTEx_v8	CD8_ET	Whole blood	ENSG00000007312	rs9910216	chr17	62178482	G	A	0.134811	0.0506739	0.0347532	0.0105198	European
GTEx_v8	CD8_ET	Whole blood	ENSG00000224383	rs73326393	chr17	62071159	T	C	0.466663	0.0582459	0.0391582	0.0117776	European
GTEx_v8	CD8_ET	Whole blood	ENSG00000108622	rs7223925	chr17	62099324	C	T	0.0668872	0.0797593	8.62013e-06	3.86883e-06	European
GTEx_v8	CD8_ET	Whole blood	ENSG00000178607	rs2077041	chr17	62153231	G	C	-0.246305	-0.312686	2.85405e-24	3.33505e-24	European
GTEx_v8	CD8_ET	Whole blood	ENSG00000108654	rs1991401	chr17	62502435	A	G	-0.0823592	-0.345877	2.138e-38	4.07815e-38	European
GTEx_v8	CD8_ET	Whole blood	ENSG00000154229	rs17633437	chr17	64301842	A	G	0.130839	0.155227	3.76633e-09	2.14263e-09	European
GTEx_v8	CD8_ET	Whole blood	ENSG00000267731	rs1000332	chr17	66169466	A	G	-0.446348	-0.242735	1.43452e-11	9.23408e-12	European
GTEx_v8	CD8_ET	Whole blood	ENSG00000070540	rs28449485	chr17	66449844	T	G	-0.207992	-0.304582	1.83044e-23	2.07809e-23	European
GTEx_v8	CD8_ET	Whole blood	ENSG00000108950	rs3744502	chr17	66595838	C	A	1.71766	0.235746	0.000987579	0.00036365	European
GTEx_v8	CD8_ET	Whole blood	ENSG00000133193	rs8076745	chr17	71223967	A	T	0.064617	0.112053	3.70357e-07	1.84406e-07	European
GTEx_v8	CD8_ET	Whole blood	ENSG00000141540	rs12938663	chr17	72278798	G	A	0.193287	0.159929	5.31911e-08	2.7904e-08	European
GTEx_v8	CD8_ET	Whole blood	ENSG00000171595	rs34598117	chr17	72290160	G	A	0.479505	0.400277	1.18973e-12	8.23019e-13	European
GTEx_v8	CD8_ET	Whole blood	ENSG00000196169	rs4788840	chr17	72476020	G	A	-0.199712	-0.084815	0.0044987	0.00154165	European
GTEx_v8	CD8_ET	Whole blood	ENSG00000167851	rs12939435	chr17	72463215	G	A	-0.147731	0.0304474	0.192289	0.0517452	European
GTEx_v8	CD8_ET	Whole blood	ENSG00000161509	rs55881966	chr17	72798160	A	G	0.300166	0.055892	0.207604	0.0553498	European
GTEx_v8	CD8_ET	Whole blood	ENSG00000125458	rs11077778	chr17	73187119	G	A	-0.0500362	-0.0755182	0.00402637	0.00138804	European
GTEx_v8	CD8_ET	Whole blood	ENSG00000073350	rs59476633	chr17	73516008	G	A	0.0952525	-0.0211016	0.158126	0.0434996	European
GTEx_v8	CD8_ET	Whole blood	ENSG00000266714	rs76124218	chr17	73584441	G	C	0.741376	1.0568	5.19481e-86	4.21127e-85	European
GTEx_v8	CD8_ET	Whole blood	ENSG00000132481	rs74410877	chr17	73832384	C	T	0.490416	0.122611	0.0258416	0.00799962	European
GTEx_v8	CD8_ET	Whole blood	ENSG00000267801	rs9908862	chr17	73873394	A	G	0.841401	0.393167	2.83351e-07	1.41356e-07	European
GTEx_v8	CD8_ET	Whole blood	ENSG00000257949	rs2069528	chr17	73997474	G	A	0.159326	0.391297	4.53378e-43	1.00096e-42	European
GTEx_v8	CD8_ET	Whole blood	ENSG00000141576	rs8068689	chr17	74239621	T	C	0.136361	0.13224	8.30286e-09	4.61216e-09	European
GTEx_v8	CD8_ET	Whole blood	ENSG00000129667	rs62085020	chr17	74471960	G	A	-0.0689913	-0.057118	0.0301117	0.0091953	European
GTEx_v8	CD8_ET	Whole blood	ENSG00000182534	rs2240773	chr17	74710783	C	A	0.380715	1.57956	1.64303e-83	1.21163e-82	European
GTEx_v8	CD8_ET	Whole blood	ENSG00000161547	rs8069639	chr17	74725196	G	A	0.0458437	-0.00395612	0.809538	0.181666	European
GTEx_v8	CD8_ET	Whole blood	ENSG00000266998	rs4789452	chr17	75372850	G	A	-0.170778	-0.181427	0.000291723	0.000112531	European
GTEx_v8	CD8_ET	Whole blood	ENSG00000167895	rs3818147	chr17	76118453	G	C	-0.0563677	-0.149126	4.56684e-19	4.26152e-19	European
GTEx_v8	CD8_ET	Whole blood	ENSG00000141524	rs55677349	chr17	76119930	T	C	0.0417981	0.162794	1.24993e-20	1.27157e-20	European
GTEx_v8	CD8_ET	Whole blood	ENSG00000267123	rs60262664	chr17	76629114	T	C	0.856494	1.15575	5.47445e-27	6.87724e-27	European
GTEx_v8	CD8_ET	Whole blood	ENSG00000171298	rs2304849	chr17	78075462	G	C	-0.189526	-0.38777	1.90587e-39	3.78857e-39	European
GTEx_v8	CD8_ET	Whole blood	ENSG00000141527	rs112739478	chr17	78392815	C	A	0.915641	0.027589	0.717173	0.163916	European
GTEx_v8	CD8_ET	Whole blood	ENSG00000262580	rs2304856	chr17	78175483	T	C	-0.340131	-0.529793	5.67807e-50	1.58384e-49	European
GTEx_v8	CD8_ET	Whole blood	ENSG00000141564	rs35327093	chr17	78609965	C	T	-0.210758	-0.209778	3.4895e-20	3.45506e-20	European
GTEx_v8	CD8_ET	Whole blood	ENSG00000224877	rs11655759	chr17	79205736	G	A	-0.0939247	-0.0247473	0.407827	0.10095	European
GTEx_v8	CD8_ET	Whole blood	ENSG00000185527	rs57366978	chr17	79658280	G	A	0.311798	-0.050279	0.172963	0.0472057	European
GTEx_v8	CD8_ET	Whole blood	ENSG00000204237	rs11150804	chr17	79630238	A	G	-0.08497	-0.132661	2.10355e-12	1.42851e-12	European
GTEx_v8	CD8_ET	Whole blood	ENSG00000185298	rs58292586	chr17	79630928	T	C	-0.136782	-0.312149	2.08474e-09	1.20851e-09	European
GTEx_v8	CD8_ET	Whole blood	ENSG00000214087	rs34034499	chr17	79638568	G	C	-0.287358	-1.1285	1.33574e-152	4.95014e-151	European
GTEx_v8	CD8_ET	Whole blood	ENSG00000169689	rs3934983	chr17	79980756	C	A	0.0471022	0.125077	2.31802e-11	1.47928e-11	European
GTEx_v8	CD8_ET	Whole blood	ENSG00000169738	rs72861764	chr17	79998362	A	T	0.276632	0.262432	9.7389e-20	9.47995e-20	European
GTEx_v8	CD8_ET	Whole blood	ENSG00000169660	rs4789771	chr17	80385765	G	T	0.11083	0.253451	5.78289e-35	9.93485e-35	European
GTEx_v8	CD8_ET	Whole blood	ENSG00000265458	rs6502117	chr17	80452592	G	C	0.502874	-0.119101	0.000491379	0.000184606	European
GTEx_v8	CD8_ET	Whole blood	ENSG00000141560	rs2280251	chr17	80675105	G	C	-0.306928	-0.400259	1.66809e-63	6.76134e-63	European
GTEx_v8	CD8_ET	Whole blood	ENSG00000141556	rs3744162	chr17	80772564	T	C	0.146266	0.187426	7.22417e-08	3.74429e-08	European
GTEx_v8	CD8_ET	Whole blood	ENSG00000132199	rs6506474	chr18	721198	G	A	-0.0852246	-0.142503	1.68852e-09	9.83221e-10	European
GTEx_v8	CD8_ET	Whole blood	ENSG00000101577	rs11665199	chr18	3057978	C	T	0.119411	0.392834	3.12878e-33	5.07281e-33	European
GTEx_v8	CD8_ET	Whole blood	ENSG00000101608	rs3819221	chr18	3246391	C	G	-0.045773	-0.0375824	0.0103705	0.00340324	European
GTEx_v8	CD8_ET	Whole blood	ENSG00000173482	rs13381562	chr18	8019465	A	G	-0.355625	-0.327303	1.57316e-12	1.0825e-12	European
GTEx_v8	CD8_ET	Whole blood	ENSG00000128791	rs62087472	chr18	9365399	G	A	0.324137	-0.119963	0.0261949	0.00808966	European
GTEx_v8	CD8_ET	Whole blood	ENSG00000272799	rs11081513	chr18	9913345	C	T	0.770745	0.366801	2.13172e-08	1.14611e-08	European
GTEx_v8	CD8_ET	Whole blood	ENSG00000141401	rs1662602	chr18	11975746	G	T	-0.361778	-0.0707553	8.5006e-05	3.47545e-05	European
GTEx_v8	CD8_ET	Whole blood	ENSG00000267654	rs73404420	chr18	12806594	G	A	0.453799	0.463266	1.3803e-16	1.126e-16	European
GTEx_v8	CD8_ET	Whole blood	ENSG00000260302	rs2542152	chr18	12782761	T	C	-0.393395	-0.34803	3.98954e-27	5.07325e-27	European
GTEx_v8	CD8_ET	Whole blood	ENSG00000175354	rs559406	chr18	12857002	G	T	-0.0365899	-0.0166478	0.445453	0.10899	European
GTEx_v8	CD8_ET	Whole blood	ENSG00000175322	rs9958799	chr18	14132402	G	C	0.196054	0.161463	0.000350363	0.000134451	European
GTEx_v8	CD8_ET	Whole blood	ENSG00000134490	rs8098618	chr18	21069269	C	T	-0.314562	-0.207714	1.0642e-07	5.44513e-08	European
GTEx_v8	CD8_ET	Whole blood	ENSG00000101782	rs8083132	chr18	21027035	C	T	-0.101777	-0.0831652	0.0143184	0.00460557	European
GTEx_v8	CD8_ET	Whole blood	ENSG00000168234	rs4800527	chr18	21577012	A	G	0.0575335	-0.166932	1.01408e-11	6.55213e-12	European
GTEx_v8	CD8_ET	Whole blood	ENSG00000264745	rs9958904	chr18	21549904	T	C	0.247248	0.305368	7.10427e-12	4.63458e-12	European
GTEx_v8	CD8_ET	Whole blood	ENSG00000141447	rs17797879	chr18	21973870	C	T	-0.34496	0.0210573	0.427846	0.105054	European
GTEx_v8	CD8_ET	Whole blood	ENSG00000118276	rs10048246	chr18	29288265	T	C	0.349514	0.0489275	0.196276	0.0526271	European
GTEx_v8	CD8_ET	Whole blood	ENSG00000134759	rs1624162	chr18	33697765	T	C	0.0623023	0.259751	5.18776e-24	5.98124e-24	European
GTEx_v8	CD8_ET	Whole blood	ENSG00000134779	rs948636	chr18	34361762	G	C	-0.214882	-0.203271	5.10467e-17	4.25795e-17	European
GTEx_v8	CD8_ET	Whole blood	ENSG00000150477	rs323331	chr18	34691672	A	G	-0.100763	-0.168804	1.61061e-09	9.41024e-10	European
GTEx_v8	CD8_ET	Whole blood	ENSG00000141469	rs12456398	chr18	43287176	A	G	-0.212872	0.00157849	0.943321	0.205693	European
GTEx_v8	CD8_ET	Whole blood	ENSG00000152229	rs4260155	chr18	43691499	A	G	-0.163505	0.136796	5.93677e-07	2.90307e-07	European
GTEx_v8	CD8_ET	Whole blood	ENSG00000167220	rs7239153	chr18	44870580	T	C	0.191773	0.162413	0.0142147	0.00457788	European
GTEx_v8	CD8_ET	Whole blood	ENSG00000134049	rs1355593	chr18	44746460	A	T	-0.0465106	0.0854541	0.000128822	5.14523e-05	European
GTEx_v8	CD8_ET	Whole blood	ENSG00000265681	rs71355389	chr18	46992526	G	A	-0.0961082	0.00127837	0.94602	0.205968	European
GTEx_v8	CD8_ET	Whole blood	ENSG00000167315	rs2848986	chr18	47289416	G	A	-0.068081	-0.0478021	0.107644	0.0305853	European
GTEx_v8	CD8_ET	Whole blood	ENSG00000267040	rs58809798	chr18	55424664	G	C	0.160683	0.00603013	0.924879	0.202555	European
GTEx_v8	CD8_ET	Whole blood	ENSG00000119537	rs402348	chr18	61034420	T	G	0.152726	0.231036	9.27642e-10	5.50042e-10	European
GTEx_v8	CD8_ET	Whole blood	ENSG00000166347	rs1790835	chr18	71948385	C	T	-0.0700222	-0.0842335	0.00662114	0.00223357	European
GTEx_v8	CD8_ET	Whole blood	ENSG00000264247	rs28708663	chr18	72258352	C	T	-0.163585	-0.25581	2.4935e-20	2.50717e-20	European
GTEx_v8	CD8_ET	Whole blood	ENSG00000180011	rs2292233	chr18	72910994	C	A	-0.110014	-0.557933	1.21591e-67	5.735e-67	European
GTEx_v8	CD8_ET	Whole blood	ENSG00000197971	rs4890888	chr18	74779866	G	A	0.0946611	0.0302283	0.0865042	0.0249476	European
GTEx_v8	CD8_ET	Whole blood	ENSG00000166377	rs481918	chr18	76807431	C	G	0.123878	0.390167	7.50609e-16	5.9275e-16	European
GTEx_v8	CD8_ET	Whole blood	ENSG00000131196	rs75843449	chr18	77287075	G	A	0.182203	0.104715	0.0301406	0.0091987	European
GTEx_v8	CD8_ET	Whole blood	ENSG00000226742	rs55867755	chr18	77723434	C	T	0.255058	0.242101	4.17741e-05	1.76495e-05	European
GTEx_v8	CD8_ET	Whole blood	ENSG00000178184	rs9304059	chr18	77827314	T	C	-0.472581	-0.265668	3.00837e-08	1.59757e-08	European
GTEx_v8	CD8_ET	Whole blood	ENSG00000141934	rs12979151	chr19	290470	C	G	-0.724675	-0.256601	3.98651e-06	1.83687e-06	European
GTEx_v8	CD8_ET	Whole blood	ENSG00000141933	rs12610721	chr19	522436	A	C	0.113369	0.0869443	0.0010826	0.00039751	European
GTEx_v8	CD8_ET	Whole blood	ENSG00000197540	rs67945626	chr19	585282	G	A	-0.0353369	-0.0236415	0.118046	0.0331775	European
GTEx_v8	CD8_ET	Whole blood	ENSG00000070423	rs12610384	chr19	634095	A	G	-0.0382402	-0.0363711	0.0139895	0.00451377	European
GTEx_v8	CD8_ET	Whole blood	ENSG00000185198	rs8100936	chr19	690902	T	C	0.537776	0.142609	1.74164e-08	9.42246e-09	European
GTEx_v8	CD8_ET	Whole blood	ENSG00000197766	rs10424998	chr19	874647	G	C	0.5144	0.618123	6.56537e-28	8.5801e-28	European
GTEx_v8	CD8_ET	Whole blood	ENSG00000175221	rs11546307	chr19	875389	G	A	0.37682	0.330822	5.5422e-30	7.98737e-30	European
GTEx_v8	CD8_ET	Whole blood	ENSG00000198858	rs11546307	chr19	875389	G	A	0.19244	0.0393334	0.0286542	0.00878122	European
GTEx_v8	CD8_ET	Whole blood	ENSG00000116014	rs1683588	chr19	870489	A	G	0.357401	0.252752	1.1423e-06	5.47238e-07	European
GTEx_v8	CD8_ET	Whole blood	ENSG00000065268	rs11669351	chr19	1001100	G	A	-0.103627	-0.270797	1.78969e-33	2.93843e-33	European
GTEx_v8	CD8_ET	Whole blood	ENSG00000064666	rs11671760	chr19	1033410	G	A	0.0864187	0.0604171	0.00244118	0.000862774	European
GTEx_v8	CD8_ET	Whole blood	ENSG00000064687	rs1609436	chr19	1064589	G	C	-0.105981	-0.099934	0.0179217	0.00568354	European
GTEx_v8	CD8_ET	Whole blood	ENSG00000099817	rs11084882	chr19	1095716	G	A	-0.0795939	-0.216783	4.05863e-22	4.44247e-22	European
GTEx_v8	CD8_ET	Whole blood	ENSG00000167468	rs17526264	chr19	1103768	A	T	-0.0720058	-0.276155	1.73104e-09	1.00572e-09	European
GTEx_v8	CD8_ET	Whole blood	ENSG00000099624	rs36074840	chr19	1230677	G	A	-0.0251389	-0.0736827	6.22537e-06	2.82581e-06	European
GTEx_v8	CD8_ET	Whole blood	ENSG00000228300	rs12979308	chr19	1275987	C	G	0.0837759	0.189564	1.82709e-19	1.74255e-19	European
GTEx_v8	CD8_ET	Whole blood	ENSG00000071626	rs3848638	chr19	1383649	G	T	-0.0892245	-0.000542895	0.970898	0.210433	European
GTEx_v8	CD8_ET	Whole blood	ENSG00000071655	rs2244686	chr19	1496263	A	G	-0.105291	-0.0111777	0.489083	0.118298	European
GTEx_v8	CD8_ET	Whole blood	ENSG00000127540	rs72989710	chr19	1579617	C	T	0.0373026	-0.0504666	0.00326707	0.00113457	European
GTEx_v8	CD8_ET	Whole blood	ENSG00000099875	rs11665732	chr19	2047688	A	C	-0.0748127	-0.0649289	0.00234133	0.000828613	European
GTEx_v8	CD8_ET	Whole blood	ENSG00000172081	rs10423703	chr19	2066209	C	A	0.0657824	-0.0186197	0.128654	0.0359641	European
GTEx_v8	CD8_ET	Whole blood	ENSG00000104904	rs6510653	chr19	2258223	A	G	0.0405158	0.0135302	0.635717	0.148171	European
GTEx_v8	CD8_ET	Whole blood	ENSG00000130332	rs11084935	chr19	2345595	G	C	0.0647538	0.226506	1.2113e-32	1.92188e-32	European
GTEx_v8	CD8_ET	Whole blood	ENSG00000099800	rs12459733	chr19	2419249	T	C	0.09947	0.104327	4.81548e-08	2.52875e-08	European
GTEx_v8	CD8_ET	Whole blood	ENSG00000183617	rs13960	chr19	3762698	C	T	0.101058	0.298348	7.07677e-44	1.61036e-43	European
GTEx_v8	CD8_ET	Whole blood	ENSG00000167670	rs11666856	chr19	4437450	A	G	-0.166405	-0.248043	2.74351e-22	3.0221e-22	European
GTEx_v8	CD8_ET	Whole blood	ENSG00000167671	rs62129355	chr19	4397034	T	C	-0.129429	-0.0298478	0.127589	0.035724	European
GTEx_v8	CD8_ET	Whole blood	ENSG00000205784	rs10404430	chr19	4892667	A	G	0.135015	0.196613	1.72366e-07	8.75031e-08	European
GTEx_v8	CD8_ET	Whole blood	ENSG00000141994	rs11878476	chr19	5798285	T	C	-0.203615	-0.315542	6.01613e-41	1.29516e-40	European
GTEx_v8	CD8_ET	Whole blood	ENSG00000187650	rs146033453	chr19	5908163	T	C	-0.177472	-0.0438959	0.225261	0.0596893	European
GTEx_v8	CD8_ET	Whole blood	ENSG00000125651	rs7258689	chr19	6396760	T	C	-0.082128	-0.195529	1.67258e-17	1.42027e-17	European
GTEx_v8	CD8_ET	Whole blood	ENSG00000125730	rs79431428	chr19	7017547	T	C	2.1238	-0.0112839	0.83873	0.186923	European
GTEx_v8	CD8_ET	Whole blood	ENSG00000125734	rs12462822	chr19	6727882	C	T	-0.0771167	-0.0461877	0.0332824	0.0100981	European
GTEx_v8	CD8_ET	Whole blood	ENSG00000171105	rs2860189	chr19	7294402	C	T	0.756398	0.122659	0.00502415	0.00171379	European
GTEx_v8	CD8_ET	Whole blood	ENSG00000104883	rs6603093	chr19	7526550	T	A	0.328485	0.00159826	0.970738	0.210433	European
GTEx_v8	CD8_ET	Whole blood	ENSG00000076944	rs11260005	chr19	7699804	C	G	-0.0634348	0.136322	4.21827e-18	3.67824e-18	European
GTEx_v8	CD8_ET	Whole blood	ENSG00000269386	rs72996742	chr19	8425212	G	A	-0.171878	-0.148799	0.000208163	8.17568e-05	European
GTEx_v8	CD8_ET	Whole blood	ENSG00000099785	rs12150986	chr19	8483308	C	T	-0.124729	-0.21726	2.96752e-21	3.09164e-21	European
GTEx_v8	CD8_ET	Whole blood	ENSG00000142347	rs4804311	chr19	8615589	A	G	0.164985	0.096191	1.23386e-06	5.89466e-07	European
GTEx_v8	CD8_ET	Whole blood	ENSG00000188321	rs28384491	chr19	9434872	C	T	-0.286469	-0.857364	1.62736e-67	7.60651e-67	European
GTEx_v8	CD8_ET	Whole blood	ENSG00000174652	rs10414250	chr19	9377716	A	G	0.153293	0.696856	3.93911e-94	3.78467e-93	European
GTEx_v8	CD8_ET	Whole blood	ENSG00000196605	rs10414720	chr19	9780361	A	C	0.237085	0.0880813	0.180238	0.0489339	European
GTEx_v8	CD8_ET	Whole blood	ENSG00000080573	rs61742765	chr19	10114252	C	G	0.840247	0.837006	1.96423e-40	4.1259e-40	European
GTEx_v8	CD8_ET	Whole blood	ENSG00000130813	rs6511678	chr19	10277941	A	G	-0.0365801	-0.147739	4.13067e-14	3.02699e-14	European
GTEx_v8	CD8_ET	Whole blood	ENSG00000130811	rs2305792	chr19	10221151	C	G	0.0611919	0.064023	1.88365e-05	8.21253e-06	European
GTEx_v8	CD8_ET	Whole blood	ENSG00000105364	rs1059840	chr19	10370490	T	A	0.0755356	0.0875106	0.000316844	0.00012204	European
GTEx_v8	CD8_ET	Whole blood	ENSG00000129347	rs8103305	chr19	10660240	T	C	0.0679974	-0.0516874	0.000534173	0.000199671	European
GTEx_v8	CD8_ET	Whole blood	ENSG00000129353	rs3087969	chr19	10738639	C	T	0.100946	0.168483	5.86092e-18	5.08496e-18	European
GTEx_v8	CD8_ET	Whole blood	ENSG00000267100	rs79684898	chr19	11148934	C	G	0.124414	0.21359	0.000105672	4.25666e-05	European
GTEx_v8	CD8_ET	Whole blood	ENSG00000102575	rs2328916	chr19	11702759	T	C	0.153627	0.53653	3.70115e-46	9.23202e-46	European
GTEx_v8	CD8_ET	Whole blood	ENSG00000197857	rs1399699	chr19	12373005	G	T	-0.14644	-0.111698	0.00324214	0.00112742	European
GTEx_v8	CD8_ET	Whole blood	ENSG00000173875	rs1864081	chr19	12707978	G	A	0.081573	0.0556044	0.0517925	0.0153639	European
GTEx_v8	CD8_ET	Whole blood	ENSG00000167815	rs897804	chr19	12876964	G	C	0.10965	0.147738	1.28325e-14	9.63513e-15	European
GTEx_v8	CD8_ET	Whole blood	ENSG00000179218	rs2900660	chr19	13022859	C	A	0.0386877	0.0749913	0.000262724	0.000101951	European
GTEx_v8	CD8_ET	Whole blood	ENSG00000141837	rs7254351	chr19	13317980	G	T	-0.305644	-0.288429	2.19565e-12	1.48716e-12	European
GTEx_v8	CD8_ET	Whole blood	ENSG00000141854	rs73519631	chr19	14141271	C	A	0.180642	0.0852377	0.00745948	0.00249528	European
GTEx_v8	CD8_ET	Whole blood	ENSG00000123159	rs116092141	chr19	14606710	C	G	-0.134166	-0.0504748	0.0073124	0.00245877	European
GTEx_v8	CD8_ET	Whole blood	ENSG00000132002	rs6511938	chr19	14663569	T	C	-0.0773777	0.0273019	0.252886	0.0663653	European
GTEx_v8	CD8_ET	Whole blood	ENSG00000099797	rs891089	chr19	14674235	C	T	-0.0739519	-0.0597749	0.000508287	0.000190545	European
GTEx_v8	CD8_ET	Whole blood	ENSG00000099795	rs891089	chr19	14674235	C	T	-0.0302602	-0.0244435	0.0747231	0.0216947	European
GTEx_v8	CD8_ET	Whole blood	ENSG00000127507	rs888875	chr19	14491673	G	C	0.470749	0.0177685	0.450915	0.110041	European
GTEx_v8	CD8_ET	Whole blood	ENSG00000105127	rs7247749	chr19	15508130	G	A	0.0926104	0.0410804	0.15598	0.0429547	European
GTEx_v8	CD8_ET	Whole blood	ENSG00000161031	rs10402140	chr19	15615155	G	A	0.275815	0.0178707	0.715737	0.163732	European
GTEx_v8	CD8_ET	Whole blood	ENSG00000160113	rs66606313	chr19	17345427	G	C	-0.432974	-0.317635	1.90846e-17	1.61264e-17	European
GTEx_v8	CD8_ET	Whole blood	ENSG00000130312	rs35116124	chr19	17413160	C	T	0.108469	0.296258	1.44597e-41	3.16543e-41	European
GTEx_v8	CD8_ET	Whole blood	ENSG00000130304	rs11668681	chr19	17612251	T	C	0.293659	0.2566	2.45608e-10	1.48691e-10	European
GTEx_v8	CD8_ET	Whole blood	ENSG00000130313	rs10416082	chr19	17630461	G	A	0.0637748	0.0422835	0.000263149	0.00010204	European
GTEx_v8	CD8_ET	Whole blood	ENSG00000099308	rs10409167	chr19	18275532	G	A	-0.154393	0.0815595	5.81785e-07	2.84761e-07	European
GTEx_v8	CD8_ET	Whole blood	ENSG00000096996	rs845329	chr19	18199637	T	C	-0.0697255	-0.29151	2.4444e-36	4.40355e-36	European
GTEx_v8	CD8_ET	Whole blood	ENSG00000130520	rs74929147	chr19	18413061	G	A	-0.0925259	-0.130866	9.78024e-06	4.36683e-06	European
GTEx_v8	CD8_ET	Whole blood	ENSG00000105655	rs34256197	chr19	18606472	G	A	0.118799	0.0946845	0.000113808	4.57728e-05	European
GTEx_v8	CD8_ET	Whole blood	ENSG00000268030	rs2058077	chr19	18671055	C	T	-0.36862	0.117494	0.000412271	0.00015613	European
GTEx_v8	CD8_ET	Whole blood	ENSG00000221983	rs8110371	chr19	18667272	A	C	-0.0286489	-0.0703262	2.51545e-05	1.08396e-05	European
GTEx_v8	CD8_ET	Whole blood	ENSG00000105669	rs2301662	chr19	19037294	G	A	0.03207	0.0119891	0.296827	0.076809	European
GTEx_v8	CD8_ET	Whole blood	ENSG00000089639	rs7248885	chr19	19753292	G	A	0.0962128	0.0615153	1.55178e-06	7.37955e-07	European
GTEx_v8	CD8_ET	Whole blood	ENSG00000081665	rs4808992	chr19	19920912	T	C	0.187513	0.0128677	0.757838	0.171623	European
GTEx_v8	CD8_ET	Whole blood	ENSG00000105750	rs2545225	chr19	21042460	A	G	0.762183	0.0955863	0.108351	0.0307524	European
GTEx_v8	CD8_ET	Whole blood	ENSG00000196705	rs11671410	chr19	21413137	C	T	0.113449	0.330964	2.29694e-14	1.70978e-14	European
GTEx_v8	CD8_ET	Whole blood	ENSG00000197013	rs1113577	chr19	21749035	T	C	-0.113947	-0.542144	4.26948e-74	2.26033e-73	European
GTEx_v8	CD8_ET	Whole blood	ENSG00000197020	rs6511291	chr19	21950402	T	C	-0.420175	-0.51349	1.19131e-46	3.02983e-46	European
GTEx_v8	CD8_ET	Whole blood	ENSG00000197134	rs2606274	chr19	22413650	T	G	0.451197	0.393596	4.64117e-16	3.68755e-16	European
GTEx_v8	CD8_ET	Whole blood	ENSG00000089335	rs12610931	chr19	35151144	C	G	0.274646	0.0398622	0.330079	0.0844865	European
GTEx_v8	CD8_ET	Whole blood	ENSG00000271109	rs2004496	chr19	35339706	T	C	0.0776552	0.0845623	0.00021651	8.49066e-05	European
GTEx_v8	CD8_ET	Whole blood	ENSG00000168661	rs56326024	chr19	35457829	C	T	0.352436	0.0684922	0.278793	0.0725769	European
GTEx_v8	CD8_ET	Whole blood	ENSG00000089351	rs786507	chr19	35480114	T	C	0.0832186	0.00983256	0.653227	0.151639	European
GTEx_v8	CD8_ET	Whole blood	ENSG00000105707	rs1672990	chr19	35554751	G	A	1.52955	0.0516634	0.109403	0.0310341	European
GTEx_v8	CD8_ET	Whole blood	ENSG00000089327	rs8108374	chr19	35700019	A	C	0.0317726	0.0101925	0.50063	0.120697	European
GTEx_v8	CD8_ET	Whole blood	ENSG00000161249	rs8111522	chr19	35974202	G	A	-0.347402	-0.122017	0.0992255	0.0283486	European
GTEx_v8	CD8_ET	Whole blood	ENSG00000126267	rs4806187	chr19	36149761	A	G	-0.0594243	-0.0819672	1.76694e-12	1.21101e-12	European
GTEx_v8	CD8_ET	Whole blood	ENSG00000126246	rs11084829	chr19	36257488	G	A	-0.362883	-0.195955	7.34258e-20	7.16078e-20	European
GTEx_v8	CD8_ET	Whole blood	ENSG00000161265	rs2871921	chr19	36232420	C	T	0.177676	0.657908	8.97143e-71	4.51906e-70	European
GTEx_v8	CD8_ET	Whole blood	ENSG00000105258	rs2227260	chr19	36605647	T	C	-0.0464493	-0.105211	1.32239e-05	5.83909e-06	European
GTEx_v8	CD8_ET	Whole blood	ENSG00000196357	rs2287897	chr19	36685310	C	T	0.224627	0.155588	0.000604383	0.000225105	European
GTEx_v8	CD8_ET	Whole blood	ENSG00000232677	rs7259854	chr19	36685753	A	G	0.301037	0.328392	2.07421e-12	1.41043e-12	European
GTEx_v8	CD8_ET	Whole blood	ENSG00000142065	rs73043902	chr19	36908677	T	C	-0.0795745	0.0697021	0.0455571	0.0135997	European
GTEx_v8	CD8_ET	Whole blood	ENSG00000233527	rs2912401	chr19	37049290	C	T	-0.217837	-0.108642	0.0264331	0.00815353	European
GTEx_v8	CD8_ET	Whole blood	ENSG00000188227	rs35540940	chr19	38008235	G	A	0.373034	0.373256	1.46395e-15	1.15082e-15	European
GTEx_v8	CD8_ET	Whole blood	ENSG00000267470	rs8104454	chr19	38334378	G	A	-0.625539	0.120177	0.0972054	0.0278789	European
GTEx_v8	CD8_ET	Whole blood	ENSG00000196381	rs56251160	chr19	38471580	G	A	-0.19149	-0.137518	0.00200341	0.000715857	European
GTEx_v8	CD8_ET	Whole blood	ENSG00000099337	rs4802797	chr19	39250015	A	G	-0.18279	-0.0283423	0.260134	0.0680609	European
GTEx_v8	CD8_ET	Whole blood	ENSG00000178982	rs12985403	chr19	39128967	A	G	0.0294278	0.0961802	7.2685e-05	2.99294e-05	European
GTEx_v8	CD8_ET	Whole blood	ENSG00000182472	rs62119115	chr19	39210593	G	A	-0.24337	-0.537359	6.44485e-31	9.60853e-31	European
GTEx_v8	CD8_ET	Whole blood	ENSG00000104823	rs2075588	chr19	39306425	A	C	-0.0394768	-0.0874696	5.03571e-07	2.47881e-07	European
GTEx_v8	CD8_ET	Whole blood	ENSG00000187994	rs8110679	chr19	39348010	A	G	0.10475	0.0377874	0.0277307	0.00853348	European
GTEx_v8	CD8_ET	Whole blood	ENSG00000104835	rs7257007	chr19	39432413	T	G	-0.142505	-0.321191	1.63082e-62	6.3143e-62	European
GTEx_v8	CD8_ET	Whole blood	ENSG00000063322	rs7256692	chr19	39884917	G	A	0.0658191	-0.0628154	0.00460675	0.00157659	European
GTEx_v8	CD8_ET	Whole blood	ENSG00000105193	rs484379	chr19	39925054	T	G	0.0237911	0.0968148	1.35304e-15	1.06524e-15	European
GTEx_v8	CD8_ET	Whole blood	ENSG00000105227	rs11670988	chr19	40886993	C	T	0.71232	0.37597	6.63149e-08	3.45245e-08	European
GTEx_v8	CD8_ET	Whole blood	ENSG00000167565	rs62106986	chr19	40961575	G	A	-0.176215	-0.146173	6.16134e-07	3.01005e-07	European
GTEx_v8	CD8_ET	Whole blood	ENSG00000167578	rs184623	chr19	41703955	A	G	-0.0567177	0.019804	0.194262	0.052195	European
GTEx_v8	CD8_ET	Whole blood	ENSG00000268027	rs117151468	chr19	41992196	A	C	-0.225412	-0.242596	0.000287793	0.00011118	European
GTEx_v8	CD8_ET	Whole blood	ENSG00000007129	rs3745936	chr19	42092815	T	A	0.538064	0.801176	5.36613e-128	1.16004e-126	European
GTEx_v8	CD8_ET	Whole blood	ENSG00000105372	rs7257666	chr19	42360356	G	A	0.0252477	0.0480151	0.000134261	5.35832e-05	European
GTEx_v8	CD8_ET	Whole blood	ENSG00000105404	rs11665965	chr19	42429833	G	A	0.0536711	0.127325	4.089e-18	3.57153e-18	European
GTEx_v8	CD8_ET	Whole blood	ENSG00000105755	rs10409591	chr19	43986855	G	A	-0.0565997	0.000679482	0.974039	0.210742	European
GTEx_v8	CD8_ET	Whole blood	ENSG00000204920	rs62116613	chr19	44488352	G	A	-0.583732	-1.01811	4.14844e-77	2.44582e-76	European
GTEx_v8	CD8_ET	Whole blood	ENSG00000186019	rs347515	chr19	44269631	T	G	-1.01298	0.022654	0.806403	0.181119	European
GTEx_v8	CD8_ET	Whole blood	ENSG00000263002	rs6509145	chr19	44644770	T	G	0.181716	0.116699	0.000510882	0.000191379	European
GTEx_v8	CD8_ET	Whole blood	ENSG00000186567	rs7258089	chr19	44867589	C	T	1.5592	0.0970454	0.134516	0.0375016	European
GTEx_v8	CD8_ET	Whole blood	ENSG00000142252	rs6509191	chr19	45590424	T	C	-0.109431	-0.111568	2.14252e-05	9.30208e-06	European
GTEx_v8	CD8_ET	Whole blood	ENSG00000125753	rs8099878	chr19	46019601	G	T	-0.0396404	-0.0278882	0.0167589	0.00533761	European
GTEx_v8	CD8_ET	Whole blood	ENSG00000267757	rs2286756	chr19	46145025	G	T	-0.391107	-0.682951	8.38833e-84	6.30739e-83	European
GTEx_v8	CD8_ET	Whole blood	ENSG00000125743	rs36040835	chr19	46201213	T	G	-0.0773857	-0.0670928	1.20624e-05	5.34442e-06	European
GTEx_v8	CD8_ET	Whole blood	ENSG00000125755	rs12462616	chr19	46310512	C	A	-0.0896232	0.00977754	0.575614	0.136368	European
GTEx_v8	CD8_ET	Whole blood	ENSG00000011485	rs4803936	chr19	46878629	G	A	-0.153649	-0.478233	4.96985e-83	3.58125e-82	European
GTEx_v8	CD8_ET	Whole blood	ENSG00000181027	rs443081	chr19	47212343	C	T	0.286889	0.274179	2.12556e-12	1.44157e-12	European
GTEx_v8	CD8_ET	Whole blood	ENSG00000042753	rs28488425	chr19	47346158	C	T	-0.0368219	0.00703246	0.635098	0.148093	European
GTEx_v8	CD8_ET	Whole blood	ENSG00000130751	rs830142	chr19	47949352	G	A	0.894336	0.0018957	0.985392	0.212754	European
GTEx_v8	CD8_ET	Whole blood	ENSG00000257704	rs60023081	chr19	47783866	G	T	0.152699	0.206936	1.42811e-17	1.22268e-17	European
GTEx_v8	CD8_ET	Whole blood	ENSG00000105373	rs3786779	chr19	48255284	G	A	-0.064644	-0.12258	2.83226e-21	2.96261e-21	European
GTEx_v8	CD8_ET	Whole blood	ENSG00000178980	rs56292538	chr19	48264963	C	T	0.0443178	0.150735	1.16636e-16	9.59019e-17	European
GTEx_v8	CD8_ET	Whole blood	ENSG00000268001	rs12984612	chr19	48759091	T	G	-0.280606	-0.157176	2.78884e-14	2.0641e-14	European
GTEx_v8	CD8_ET	Whole blood	ENSG00000105483	rs73061210	chr19	48741126	T	C	-0.0775816	0.00728034	0.622962	0.146051	European
GTEx_v8	CD8_ET	Whole blood	ENSG00000142227	rs17295412	chr19	48841185	G	A	-0.0365985	-0.0137803	0.427281	0.104965	European
GTEx_v8	CD8_ET	Whole blood	ENSG00000088002	rs10426628	chr19	49092430	A	G	-0.439665	-0.0548198	0.414659	0.102349	European
GTEx_v8	CD8_ET	Whole blood	ENSG00000063176	rs2617802	chr19	49114479	T	G	0.108464	0.0884101	0.00116483	0.000426197	European
GTEx_v8	CD8_ET	Whole blood	ENSG00000063180	rs3848543	chr19	49141532	T	C	0.116344	-0.107512	0.000703795	0.000260634	European
GTEx_v8	CD8_ET	Whole blood	ENSG00000087076	rs8110220	chr19	49339098	T	C	-0.54177	-0.307508	3.19009e-12	2.12739e-12	European
GTEx_v8	CD8_ET	Whole blood	ENSG00000104805	rs117753546	chr19	49432132	G	A	-0.111343	0.0332449	0.496537	0.119878	European
GTEx_v8	CD8_ET	Whole blood	ENSG00000104894	rs8107548	chr19	49870643	T	C	-0.0423808	-0.132675	7.19688e-11	4.50959e-11	European
GTEx_v8	CD8_ET	Whole blood	ENSG00000161618	rs11083974	chr19	49946493	G	A	-0.081391	-0.421624	5.31951e-68	2.55547e-67	European
GTEx_v8	CD8_ET	Whole blood	ENSG00000142534	rs73056069	chr19	50007569	C	T	-0.0670933	0.031795	0.0976032	0.0279466	European
GTEx_v8	CD8_ET	Whole blood	ENSG00000126456	rs2304207	chr19	50167726	C	G	0.0563412	0.0444268	0.045037	0.0134677	European
GTEx_v8	CD8_ET	Whole blood	ENSG00000126467	rs3745477	chr19	50265549	T	G	-0.760747	-0.667157	6.53756e-35	1.11943e-34	European
GTEx_v8	CD8_ET	Whole blood	ENSG00000105053	rs12978357	chr19	50478282	T	C	-0.0893605	0.0655304	0.00120815	0.000441425	European
GTEx_v8	CD8_ET	Whole blood	ENSG00000167747	rs55716643	chr19	51297825	G	A	0.0906733	0.147743	2.55637e-23	2.89589e-23	European
GTEx_v8	CD8_ET	Whole blood	ENSG00000105379	rs12461410	chr19	51865272	G	A	-0.0632037	-0.10201	5.68626e-07	2.78846e-07	European
GTEx_v8	CD8_ET	Whole blood	ENSG00000204611	rs73056882	chr19	52242998	G	A	0.261056	0.0416141	0.198141	0.053045	European
GTEx_v8	CD8_ET	Whole blood	ENSG00000198464	rs12975893	chr19	52865649	C	G	0.0796542	0.100223	0.00763968	0.00255227	European
GTEx_v8	CD8_ET	Whole blood	ENSG00000221923	rs34221182	chr19	52881360	G	A	0.112585	0.273322	3.68192e-12	2.44282e-12	European
GTEx_v8	CD8_ET	Whole blood	ENSG00000167562	rs12327640	chr19	53066893	G	T	-0.117255	-0.140697	2.55433e-09	1.46437e-09	European
GTEx_v8	CD8_ET	Whole blood	ENSG00000167766	rs7256557	chr19	53119166	G	A	0.151767	0.406805	2.43773e-39	4.82734e-39	European
GTEx_v8	CD8_ET	Whole blood	ENSG00000189190	rs4802995	chr19	53284720	C	G	0.278789	0.388827	3.86469e-47	1.00759e-46	European
GTEx_v8	CD8_ET	Whole blood	ENSG00000182986	rs7254108	chr19	53407428	C	T	0.424412	0.168969	0.030224	0.00921872	European
GTEx_v8	CD8_ET	Whole blood	ENSG00000180257	rs8100481	chr19	53441950	C	G	0.191885	0.0738052	0.00505527	0.00172327	European
GTEx_v8	CD8_ET	Whole blood	ENSG00000170949	rs329706	chr19	53584202	C	G	-0.171246	0.320042	4.61971e-13	3.24775e-13	European
GTEx_v8	CD8_ET	Whole blood	ENSG00000197928	rs8107040	chr19	53757622	C	G	-0.25768	-0.355029	1.70855e-09	9.93769e-10	European
GTEx_v8	CD8_ET	Whole blood	ENSG00000203326	rs55800233	chr19	53891373	G	C	0.239928	0.0951221	0.116732	0.0328437	European
GTEx_v8	CD8_ET	Whole blood	ENSG00000179820	rs307939	chr19	54381233	T	C	-0.270579	0.0939062	0.213096	0.0567849	European
GTEx_v8	CD8_ET	Whole blood	ENSG00000170906	rs75622830	chr19	54611734	A	G	0.153992	0.318648	4.43615e-30	6.42905e-30	European
GTEx_v8	CD8_ET	Whole blood	ENSG00000167608	rs36655	chr19	54665970	C	T	-0.46178	-0.723846	3.33477e-53	1.02986e-52	European
GTEx_v8	CD8_ET	Whole blood	ENSG00000170889	rs34629529	chr19	54701846	G	A	-0.0999705	-0.24199	7.79943e-46	1.9178e-45	European
GTEx_v8	CD8_ET	Whole blood	ENSG00000204577	rs10402260	chr19	54743164	G	A	0.534779	0.243004	1.98977e-07	1.00521e-07	European
GTEx_v8	CD8_ET	Whole blood	ENSG00000167618	rs73070113	chr19	55014172	A	T	-0.653102	-0.727143	6.94387e-40	1.42398e-39	European
GTEx_v8	CD8_ET	Whole blood	ENSG00000167633	rs56162245	chr19	55379326	A	T	-0.52119	0.222931	2.49406e-12	1.67182e-12	European
GTEx_v8	CD8_ET	Whole blood	ENSG00000022556	rs775841	chr19	55473831	A	G	0.385044	0.566429	1.55646e-37	2.91529e-37	European
GTEx_v8	CD8_ET	Whole blood	ENSG00000160439	rs1654410	chr19	55524813	C	T	0.173778	0.478734	1.53739e-40	3.24245e-40	European
GTEx_v8	CD8_ET	Whole blood	ENSG00000108107	rs17700376	chr19	55897327	A	G	-0.124782	-0.127784	2.89333e-22	3.18038e-22	European
GTEx_v8	CD8_ET	Whole blood	ENSG00000213015	rs397281	chr19	56564101	C	T	-0.193348	-0.0193344	0.722297	0.164724	European
GTEx_v8	CD8_ET	Whole blood	ENSG00000083844	rs11667177	chr19	57698346	G	A	-0.280303	-0.0772745	0.139166	0.0386321	European
GTEx_v8	CD8_ET	Whole blood	ENSG00000256060	rs10439124	chr19	57831707	G	A	-0.164898	-0.229366	0.000102316	4.13107e-05	European
GTEx_v8	CD8_ET	Whole blood	ENSG00000186230	rs7255035	chr19	57943697	A	G	0.543086	0.78256	1.93771e-63	7.79334e-63	European
GTEx_v8	CD8_ET	Whole blood	ENSG00000083828	rs10445559	chr19	58264424	T	C	-0.178541	-0.106277	1.90407e-05	8.28762e-06	European
GTEx_v8	CD8_ET	Whole blood	ENSG00000176593	rs4801243	chr19	58513807	A	C	0.457148	-0.0271087	0.53543	0.128135	European
GTEx_v8	CD8_ET	Whole blood	ENSG00000198131	rs374431	chr19	58790713	G	C	-0.114162	-0.1447	5.29073e-06	2.41211e-06	European
GTEx_v8	CD8_ET	Whole blood	ENSG00000268516	rs260503	chr19	58790095	T	C	-0.170273	-0.33807	3.36253e-12	2.23377e-12	European
GTEx_v8	CD8_ET	Whole blood	ENSG00000121410	rs4801601	chr19	59008566	G	A	0.0893961	0.0884745	0.0179364	0.00568474	European
GTEx_v8	CD8_ET	Whole blood	ENSG00000083845	rs731835	chr19	58898436	T	C	-0.102427	-0.172595	1.89878e-41	4.13924e-41	European
GTEx_v8	CD8_ET	Whole blood	ENSG00000171574	rs62117595	chr19	58950383	T	C	0.407391	0.0393821	0.616879	0.144952	European
GTEx_v8	CD8_ET	Whole blood	ENSG00000083812	rs6510153	chr19	58975609	A	G	0.282055	-0.0100548	0.853678	0.189742	European
GTEx_v8	CD8_ET	Whole blood	ENSG00000101307	rs2254194	chr20	1549402	A	T	-0.834767	-0.509394	1.31906e-105	1.71092e-104	European
GTEx_v8	CD8_ET	Whole blood	ENSG00000089012	rs761824	chr20	1651420	T	G	-0.128656	-0.110435	7.60302e-07	3.69696e-07	European
GTEx_v8	CD8_ET	Whole blood	ENSG00000226644	rs2295571	chr20	2188163	C	A	-2.88896	0.0358432	0.669167	0.154923	European
GTEx_v8	CD8_ET	Whole blood	ENSG00000132670	rs677344	chr20	2846289	G	A	-0.0800124	-0.0933641	0.000160529	6.37725e-05	European
GTEx_v8	CD8_ET	Whole blood	ENSG00000198171	rs2326083	chr20	3183348	G	A	-0.0956727	-0.20838	9.6269e-15	7.25974e-15	European
GTEx_v8	CD8_ET	Whole blood	ENSG00000125877	rs9101	chr20	3204084	G	A	0.102238	0.305712	1.40066e-35	2.45507e-35	European
GTEx_v8	CD8_ET	Whole blood	ENSG00000101220	rs45495794	chr20	3734167	T	C	-0.242325	-0.260797	4.04081e-07	2.00813e-07	European
GTEx_v8	CD8_ET	Whole blood	ENSG00000101236	rs241623	chr20	3921964	T	C	-0.118772	-0.0731247	1.9895e-06	9.39224e-07	European
GTEx_v8	CD8_ET	Whole blood	ENSG00000089063	rs4315602	chr20	5061017	T	C	0.0757024	0.227352	2.41538e-20	2.43333e-20	European
GTEx_v8	CD8_ET	Whole blood	ENSG00000125772	rs2875990	chr20	5580361	C	T	-0.0939625	-0.0188439	0.358239	0.0904451	European
GTEx_v8	CD8_ET	Whole blood	ENSG00000089177	rs6044134	chr20	16555032	G	A	0.327857	0.583369	1.23384e-45	3.0054e-45	European
GTEx_v8	CD8_ET	Whole blood	ENSG00000125868	rs13037434	chr20	17484736	G	C	0.0752401	0.0517501	0.15647	0.0430667	European
GTEx_v8	CD8_ET	Whole blood	ENSG00000125871	rs3736771	chr20	17931095	C	T	-0.221446	-0.726516	1.03138e-64	4.42238e-64	European
GTEx_v8	CD8_ET	Whole blood	ENSG00000232388	rs6081214	chr20	18542409	G	A	-0.0621996	0.26157	8.02387e-19	7.35514e-19	European
GTEx_v8	CD8_ET	Whole blood	ENSG00000273148	rs45620439	chr20	18791341	C	A	0.170164	0.194024	0.000352065	0.000135005	European
GTEx_v8	CD8_ET	Whole blood	ENSG00000101439	rs3004113	chr20	23484325	G	A	-0.134464	-0.0140286	0.513906	0.123554	European
GTEx_v8	CD8_ET	Whole blood	ENSG00000077984	rs73095987	chr20	25009606	T	A	-0.0796662	-0.309955	5.42612e-07	2.66593e-07	European
GTEx_v8	CD8_ET	Whole blood	ENSG00000101474	rs56183883	chr20	24897942	G	A	-0.0752778	-0.0110839	0.624713	0.146329	European
GTEx_v8	CD8_ET	Whole blood	ENSG00000100997	rs2257649	chr20	25263457	T	G	0.0709608	0.00740233	0.702394	0.161106	European
GTEx_v8	CD8_ET	Whole blood	ENSG00000101004	rs84816	chr20	25459919	G	A	0.303453	0.0227805	0.595665	0.140604	European
GTEx_v8	CD8_ET	Whole blood	ENSG00000149531	rs2376538	chr20	29834368	G	A	-0.0967871	-0.0976453	0.0262341	0.00809697	European
GTEx_v8	CD8_ET	Whole blood	ENSG00000149600	rs6058824	chr20	31305184	G	A	-0.0702372	-0.0303953	0.4555	0.110951	European
GTEx_v8	CD8_ET	Whole blood	ENSG00000101391	rs372769	chr20	31938224	A	C	-0.0667403	0.0178777	0.40873	0.101029	European
GTEx_v8	CD8_ET	Whole blood	ENSG00000125967	rs138420028	chr20	32752091	C	T	0.265926	0.0310668	0.610293	0.143684	European
GTEx_v8	CD8_ET	Whole blood	ENSG00000101421	rs2747536	chr20	32404128	C	G	-0.0552406	-0.205708	2.38529e-31	3.61858e-31	European
GTEx_v8	CD8_ET	Whole blood	ENSG00000078747	rs1205340	chr20	32923871	G	A	-0.178582	0.0176884	0.275912	0.0719352	European
GTEx_v8	CD8_ET	Whole blood	ENSG00000125971	rs6059850	chr20	33044784	C	G	-0.0441264	-0.00142097	0.913658	0.200691	European
GTEx_v8	CD8_ET	Whole blood	ENSG00000100991	rs6060159	chr20	33610546	A	G	0.0731613	-0.080105	0.000229584	8.97623e-05	European
GTEx_v8	CD8_ET	Whole blood	ENSG00000101000	rs74340176	chr20	33712169	G	A	-0.450105	-0.0443691	0.514194	0.123566	European
GTEx_v8	CD8_ET	Whole blood	ENSG00000126005	rs6058218	chr20	33858772	A	G	-0.0608703	-0.195245	2.48047e-12	1.66701e-12	European
GTEx_v8	CD8_ET	Whole blood	ENSG00000242372	rs7272884	chr20	33883015	G	A	0.0674826	0.0451683	0.0379993	0.0114556	European
GTEx_v8	CD8_ET	Whole blood	ENSG00000214078	rs7261284	chr20	34244104	T	A	-0.314066	-1.06165	6.2576e-167	3.60735e-165	European
GTEx_v8	CD8_ET	Whole blood	ENSG00000171222	rs12479546	chr20	34479277	C	T	-0.0628626	-0.122501	3.96421e-08	2.09231e-08	European
GTEx_v8	CD8_ET	Whole blood	ENSG00000101347	rs6513797	chr20	35567722	G	C	0.0933609	0.0593611	0.00886825	0.00293437	European
GTEx_v8	CD8_ET	Whole blood	ENSG00000080839	rs7267069	chr20	35607764	T	C	0.144618	-0.0901647	0.00094603	0.000348599	European
GTEx_v8	CD8_ET	Whole blood	ENSG00000101442	rs4810212	chr20	37402365	T	G	0.122952	0.210689	9.1509e-22	9.78916e-22	European
GTEx_v8	CD8_ET	Whole blood	ENSG00000166913	rs6031848	chr20	43514210	T	C	-0.08148	-0.112819	1.53708e-14	1.14746e-14	European
GTEx_v8	CD8_ET	Whole blood	ENSG00000025772	rs2234197	chr20	43589041	G	A	-0.200468	-0.605583	6.06568e-64	2.53794e-63	European
GTEx_v8	CD8_ET	Whole blood	ENSG00000101109	rs6065772	chr20	43636974	G	A	0.0699478	0.097134	2.96577e-07	1.47812e-07	European
GTEx_v8	CD8_ET	Whole blood	ENSG00000100979	rs441346	chr20	44539492	G	C	-0.585334	-0.186848	1.86216e-10	1.14472e-10	European
GTEx_v8	CD8_ET	Whole blood	ENSG00000196562	rs1206875	chr20	46179954	G	C	-0.802586	-0.0576389	0.0282144	0.00866692	European
GTEx_v8	CD8_ET	Whole blood	ENSG00000124126	rs35913794	chr20	47317276	C	G	0.0829105	-0.0541315	0.0044627	0.00153032	European
GTEx_v8	CD8_ET	Whole blood	ENSG00000124201	rs67652499	chr20	47926691	C	T	-0.141494	-0.0539827	0.0195904	0.00618147	European
GTEx_v8	CD8_ET	Whole blood	ENSG00000177410	rs237714	chr20	47922900	C	T	0.0947853	-0.0909698	4.85858e-05	2.04111e-05	European
GTEx_v8	CD8_ET	Whole blood	ENSG00000158470	rs6125695	chr20	48251139	G	A	0.162826	0.00926928	0.653628	0.151664	European
GTEx_v8	CD8_ET	Whole blood	ENSG00000124171	rs6096069	chr20	49335476	T	C	0.376445	-0.0255866	0.750872	0.170268	European
GTEx_v8	CD8_ET	Whole blood	ENSG00000124243	rs6096141	chr20	49490888	T	C	-0.12994	0.0876559	0.000303473	0.000116976	European
GTEx_v8	CD8_ET	Whole blood	ENSG00000054793	rs6512745	chr20	50382325	C	G	-0.690538	-0.263543	1.26785e-32	2.00548e-32	European
GTEx_v8	CD8_ET	Whole blood	ENSG00000101158	rs17851253	chr20	57564695	C	T	-0.172102	-0.479792	5.2305e-66	2.29977e-65	European
GTEx_v8	CD8_ET	Whole blood	ENSG00000124203	rs6100427	chr20	57965633	G	A	0.12837	-0.00699709	0.675251	0.156192	European
GTEx_v8	CD8_ET	Whole blood	ENSG00000228340	rs11699918	chr20	58906234	T	C	-0.232084	-0.00595018	0.880493	0.194891	European
GTEx_v8	CD8_ET	Whole blood	ENSG00000101181	rs6062143	chr20	60781688	G	A	0.143692	0.0529583	0.0202634	0.00638324	European
GTEx_v8	CD8_ET	Whole blood	ENSG00000231133	rs74177992	chr20	61733718	T	C	-0.317834	-0.273578	3.21676e-06	1.49146e-06	European
GTEx_v8	CD8_ET	Whole blood	ENSG00000225978	rs111435192	chr20	61734190	G	A	-0.363604	-0.43349	6.47953e-21	6.68342e-21	European
GTEx_v8	CD8_ET	Whole blood	ENSG00000101197	rs2273492	chr20	61871222	C	T	0.877599	0.417016	1.86673e-15	1.45641e-15	European
GTEx_v8	CD8_ET	Whole blood	ENSG00000125534	rs72629024	chr20	62152519	C	G	-0.243395	-0.408012	2.64451e-53	8.21586e-53	European
GTEx_v8	CD8_ET	Whole blood	ENSG00000130589	rs34830600	chr20	62197370	G	A	0.233729	0.0519901	0.18938	0.0510774	European
GTEx_v8	CD8_ET	Whole blood	ENSG00000197457	rs879471	chr20	62269942	C	T	0.153901	0.185226	8.83463e-17	7.28721e-17	European
GTEx_v8	CD8_ET	Whole blood	ENSG00000196421	rs816933	chr20	62662515	T	G	0.736355	1.1189	3.01467e-63	1.20315e-62	European
GTEx_v8	CD8_ET	Whole blood	ENSG00000203880	rs6062678	chr20	62888802	G	T	-0.0833047	-0.078583	1.00491e-05	4.47534e-06	European
GTEx_v8	CD8_ET	Whole blood	ENSG00000155307	rs455488	chr21	15962745	C	T	-0.16035	-5.78326e-05	0.996911	0.214705	European
GTEx_v8	CD8_ET	Whole blood	ENSG00000154642	rs2824490	chr21	19159088	A	G	-0.157086	0.0147908	0.633736	0.147908	European
GTEx_v8	CD8_ET	Whole blood	ENSG00000234883	rs11700680	chr21	27168967	A	T	0.231829	0.0125063	0.839557	0.186947	European
GTEx_v8	CD8_ET	Whole blood	ENSG00000154734	rs462404	chr21	28213703	C	T	0.455174	0.151759	8.19094e-06	3.68577e-06	European
GTEx_v8	CD8_ET	Whole blood	ENSG00000156253	rs2832205	chr21	30504215	A	C	0.128185	0.235438	1.02274e-08	5.63899e-09	European
GTEx_v8	CD8_ET	Whole blood	ENSG00000156261	rs965951	chr21	30432557	G	A	0.310647	0.426926	1.3266e-32	2.09203e-32	European
GTEx_v8	CD8_ET	Whole blood	ENSG00000256073	rs9979834	chr21	33773245	C	T	0.310423	0.19956	0.00787894	0.00262882	European
GTEx_v8	CD8_ET	Whole blood	ENSG00000159110	rs2257167	chr21	34715699	G	C	-0.087989	0.00111154	0.968353	0.210213	European
GTEx_v8	CD8_ET	Whole blood	ENSG00000142166	rs999259	chr21	34666492	C	T	0.0771981	-0.0243356	0.101942	0.0290488	European
GTEx_v8	CD8_ET	Whole blood	ENSG00000142188	rs1044218	chr21	34821570	G	A	-0.154377	-0.312281	1.49188e-27	1.93025e-27	European
GTEx_v8	CD8_ET	Whole blood	ENSG00000237945	rs2032313	chr21	35354247	A	C	0.20906	0.421745	9.45761e-63	3.71733e-62	European
GTEx_v8	CD8_ET	Whole blood	ENSG00000243927	rs2154568	chr21	35325805	C	G	-0.0954288	-0.0818803	0.00116937	0.000427556	European
GTEx_v8	CD8_ET	Whole blood	ENSG00000159228	rs2835230	chr21	37390488	G	A	-0.126902	-0.226473	3.39983e-11	2.15113e-11	European
GTEx_v8	CD8_ET	Whole blood	ENSG00000159267	rs62225462	chr21	38273420	G	C	0.16983	0.267457	1.69495e-06	8.05041e-07	European
GTEx_v8	CD8_ET	Whole blood	ENSG00000185808	rs7280542	chr21	38444995	A	G	-0.148791	-0.460499	1.87963e-30	2.76262e-30	European
GTEx_v8	CD8_ET	Whole blood	ENSG00000182670	rs2249828	chr21	38432621	G	A	0.0406517	-0.0669621	0.000117251	4.70482e-05	European
GTEx_v8	CD8_ET	Whole blood	ENSG00000183527	rs2836920	chr21	40512918	T	G	0.096893	0.0199263	0.53779	0.128462	European
GTEx_v8	CD8_ET	Whole blood	ENSG00000205581	rs9974653	chr21	40741846	A	C	0.0350384	0.10489	2.63367e-07	1.3164e-07	European
GTEx_v8	CD8_ET	Whole blood	ENSG00000183486	rs398800	chr21	42742212	C	A	-0.118272	0.0745393	0.000388677	0.000147626	European
GTEx_v8	CD8_ET	Whole blood	ENSG00000157601	rs456018	chr21	42793724	A	G	-0.185921	-0.26515	1.5708e-17	1.33822e-17	European
GTEx_v8	CD8_ET	Whole blood	ENSG00000160185	rs1893592	chr21	43855067	A	C	0.145283	0.257379	1.24636e-39	2.49671e-39	European
GTEx_v8	CD8_ET	Whole blood	ENSG00000160194	rs4148974	chr21	44323720	C	T	-0.192595	-0.543911	3.29814e-25	3.97022e-25	European
GTEx_v8	CD8_ET	Whole blood	ENSG00000160209	rs2276528	chr21	45152500	G	A	0.233454	0.341182	4.79646e-29	6.6361e-29	European
GTEx_v8	CD8_ET	Whole blood	ENSG00000160213	rs35285321	chr21	45201832	G	A	-0.119147	-0.454996	6.27049e-68	2.98468e-67	European
GTEx_v8	CD8_ET	Whole blood	ENSG00000160221	rs2838469	chr21	45437175	A	G	0.0734512	1.37439	3.18082e-104	3.75068e-103	European
GTEx_v8	CD8_ET	Whole blood	ENSG00000225331	rs62229740	chr21	45445374	G	A	-0.434925	0.14371	0.127667	0.0357268	European
GTEx_v8	CD8_ET	Whole blood	ENSG00000227039	rs9980413	chr21	46334010	T	C	0.0880583	0.196678	2.69533e-06	1.25757e-06	European
GTEx_v8	CD8_ET	Whole blood	ENSG00000160255	rs760462	chr21	46328099	T	C	-0.254314	0.291172	1.51398e-43	3.40041e-43	European
GTEx_v8	CD8_ET	Whole blood	ENSG00000182871	rs13339980	chr21	46902435	C	A	0.954541	-0.141566	0.0695693	0.0202778	European
GTEx_v8	CD8_ET	Whole blood	ENSG00000142156	rs2839070	chr21	47366354	T	G	0.555639	0.241202	3.8989e-06	1.79809e-06	European
GTEx_v8	CD8_ET	Whole blood	ENSG00000142173	rs1475915	chr21	47517157	A	C	0.194488	0.300472	5.30541e-19	4.93297e-19	European
GTEx_v8	CD8_ET	Whole blood	ENSG00000160284	rs62215189	chr21	47603995	A	G	-0.540146	-0.597232	9.44081e-46	2.31045e-45	European
GTEx_v8	CD8_ET	Whole blood	ENSG00000160285	rs2839166	chr21	47656712	T	C	0.125236	0.283732	1.7816e-21	1.88642e-21	European
GTEx_v8	CD8_ET	Whole blood	ENSG00000239415	rs17176800	chr21	47670270	G	C	0.332805	0.319318	1.44813e-07	7.3877e-08	European
GTEx_v8	CD8_ET	Whole blood	ENSG00000182362	rs62224180	chr21	47726332	C	G	-0.340951	-0.746953	6.67327e-49	1.80327e-48	European
GTEx_v8	CD8_ET	Whole blood	ENSG00000160305	rs9306156	chr21	47960493	T	C	0.425189	0.413633	5.14363e-82	3.55821e-81	European
GTEx_v8	CD8_ET	Whole blood	ENSG00000160307	rs9306156	chr21	47960493	T	C	0.751539	0.800327	2.99558e-59	1.05013e-58	European
GTEx_v8	CD8_ET	Whole blood	ENSG00000160310	rs9306156	chr21	47960493	T	C	0.322448	0.276617	8.30481e-30	1.18048e-29	European
GTEx_v8	CD8_ET	Whole blood	ENSG00000237438	rs41454546	chr22	17582788	C	T	0.571402	-0.0516922	0.418693	0.10328	European
GTEx_v8	CD8_ET	Whole blood	ENSG00000243156	rs58845524	chr22	18484060	A	G	-0.151791	-0.100207	5.67342e-08	2.97326e-08	European
GTEx_v8	CD8_ET	Whole blood	ENSG00000100075	rs807668	chr22	19162686	A	G	-0.232618	-0.143723	1.44017e-09	8.47164e-10	European
GTEx_v8	CD8_ET	Whole blood	ENSG00000128191	rs4589855	chr22	20106069	C	A	0.369772	0.276449	0.000189031	7.46952e-05	European
GTEx_v8	CD8_ET	Whole blood	ENSG00000128185	rs7235	chr22	20307256	G	A	-0.0592144	-0.198625	8.49796e-34	1.41313e-33	European
GTEx_v8	CD8_ET	Whole blood	ENSG00000099917	rs4820226	chr22	20857050	C	T	-0.0457353	0.0316875	0.049157	0.0146239	European
GTEx_v8	CD8_ET	Whole blood	ENSG00000099940	rs73162844	chr22	21211220	T	C	0.274367	-0.323274	2.91824e-18	2.56187e-18	European
GTEx_v8	CD8_ET	Whole blood	ENSG00000272829	rs178280	chr22	21337266	G	A	0.304648	0.114691	0.0257738	0.00798339	European
GTEx_v8	CD8_ET	Whole blood	ENSG00000230513	rs7292605	chr22	21365271	G	A	-0.38541	-0.743168	1.45422e-36	2.64734e-36	European
GTEx_v8	CD8_ET	Whole blood	ENSG00000185651	rs5998509	chr22	21917479	C	T	-0.0723584	0.164253	2.15583e-15	1.67441e-15	European
GTEx_v8	CD8_ET	Whole blood	ENSG00000100023	rs741617	chr22	22042079	G	T	0.0869767	-0.0132121	0.596686	0.140781	European
GTEx_v8	CD8_ET	Whole blood	ENSG00000186716	rs66569843	chr22	23656148	T	G	-0.202065	-0.202783	8.74011e-13	6.07043e-13	European
GTEx_v8	CD8_ET	Whole blood	ENSG00000128322	rs71318917	chr22	23984778	G	A	1.20075	-0.00375926	0.927708	0.203089	European
GTEx_v8	CD8_ET	Whole blood	ENSG00000250479	rs131444	chr22	24109550	T	C	0.0642006	0.081366	0.0317978	0.00966466	European
GTEx_v8	CD8_ET	Whole blood	ENSG00000133460	rs5760076	chr22	24201562	T	G	0.12132	0.112015	0.00024944	9.69413e-05	European
GTEx_v8	CD8_ET	Whole blood	ENSG00000240972	rs34383331	chr22	24238079	T	A	-0.0828372	0.398975	9.25788e-07	4.45984e-07	European
GTEx_v8	CD8_ET	Whole blood	ENSG00000273295	rs5751775	chr22	24266726	T	C	1.04306	0.961373	2.30547e-118	4.12463e-117	European
GTEx_v8	CD8_ET	Whole blood	ENSG00000099974	rs4822455	chr22	24255296	C	T	-0.6286	0.275051	5.81716e-15	4.43839e-15	European
GTEx_v8	CD8_ET	Whole blood	ENSG00000099977	rs9620341	chr22	24312589	G	A	-0.203243	-0.428182	1.21095e-16	9.92539e-17	European
GTEx_v8	CD8_ET	Whole blood	ENSG00000197077	rs6004417	chr22	25464310	A	G	0.230756	0.213582	7.1105e-12	4.63458e-12	European
GTEx_v8	CD8_ET	Whole blood	ENSG00000100109	rs12628373	chr22	26904541	G	A	-0.168343	-0.763858	4.48146e-116	7.75036e-115	European
GTEx_v8	CD8_ET	Whole blood	ENSG00000128294	rs4275	chr22	26921725	A	G	-0.078305	0.0170834	0.392162	0.0976318	European
GTEx_v8	CD8_ET	Whole blood	ENSG00000225783	rs9625066	chr22	27068702	C	A	0.185782	0.483969	1.22609e-36	2.25578e-36	European
GTEx_v8	CD8_ET	Whole blood	ENSG00000244625	rs5761703	chr22	27117690	A	G	-0.148748	-0.460625	1.84296e-30	2.71642e-30	European
GTEx_v8	CD8_ET	Whole blood	ENSG00000159873	rs6005893	chr22	29199790	G	T	0.264102	0.0241415	0.591596	0.139771	European
GTEx_v8	CD8_ET	Whole blood	ENSG00000100219	rs5762870	chr22	29261159	C	T	0.0664986	0.0779765	0.0311943	0.00949235	European
GTEx_v8	CD8_ET	Whole blood	ENSG00000183579	rs73170606	chr22	28972531	A	G	0.706055	-0.0336649	0.501987	0.120969	European
GTEx_v8	CD8_ET	Whole blood	ENSG00000184117	rs2857639	chr22	30055674	A	G	0.0656167	0.12943	1.10631e-06	5.30486e-07	European
GTEx_v8	CD8_ET	Whole blood	ENSG00000186575	rs11704649	chr22	29820029	C	T	-0.12253	-0.00135853	0.963767	0.209459	European
GTEx_v8	CD8_ET	Whole blood	ENSG00000099985	rs9620984	chr22	30816148	G	A	-0.26397	-0.0289436	0.338381	0.0861863	European
GTEx_v8	CD8_ET	Whole blood	ENSG00000242114	rs2839998	chr22	30729507	G	A	-0.186572	0.0529169	0.00879871	0.00291322	European
GTEx_v8	CD8_ET	Whole blood	ENSG00000273428	rs5997646	chr22	30830312	A	T	-0.355665	-0.0246143	0.647931	0.150544	European
GTEx_v8	CD8_ET	Whole blood	ENSG00000198832	rs11703403	chr22	31507338	A	G	0.0789835	0.117523	1.20065e-08	6.57099e-09	European
GTEx_v8	CD8_ET	Whole blood	ENSG00000198089	rs131241	chr22	32123696	A	G	0.111827	-0.0217858	0.487734	0.118027	European
GTEx_v8	CD8_ET	Whole blood	ENSG00000128245	rs7290696	chr22	32341684	C	T	0.0956198	0.173287	1.92394e-10	1.18129e-10	European
GTEx_v8	CD8_ET	Whole blood	ENSG00000100348	rs5756224	chr22	36898674	T	C	-0.0438056	-0.0558869	0.00225323	0.000798523	European
GTEx_v8	CD8_ET	Whole blood	ENSG00000100350	rs2235319	chr22	36916156	G	C	0.781591	0.931277	4.62035e-29	6.42672e-29	European
GTEx_v8	CD8_ET	Whole blood	ENSG00000100360	rs762905	chr22	37153412	C	G	-0.0965722	-0.220799	4.20692e-09	2.38283e-09	European
GTEx_v8	CD8_ET	Whole blood	ENSG00000100365	rs2284027	chr22	37265079	G	C	-0.232915	0.0110828	0.408434	0.101004	European
GTEx_v8	CD8_ET	Whole blood	ENSG00000128340	rs9607426	chr22	37615248	G	C	0.0563448	0.0968539	4.68933e-07	2.3149e-07	European
GTEx_v8	CD8_ET	Whole blood	ENSG00000241360	rs4821667	chr22	37830081	C	A	1.83746	-0.042959	0.441059	0.107992	European
GTEx_v8	CD8_ET	Whole blood	ENSG00000100106	rs1468072	chr22	38091481	A	G	-0.147401	-0.131534	6.08015e-09	3.42142e-09	European
GTEx_v8	CD8_ET	Whole blood	ENSG00000100116	rs11703407	chr22	38200124	C	T	0.428921	0.103682	0.0101764	0.00334378	European
GTEx_v8	CD8_ET	Whole blood	ENSG00000100221	rs2235229	chr22	39124912	C	T	0.0806684	0.079866	1.67601e-05	7.34427e-06	European
GTEx_v8	CD8_ET	Whole blood	ENSG00000221890	rs8140217	chr22	39218001	G	A	0.287843	0.422878	3.15805e-36	5.66949e-36	European
GTEx_v8	CD8_ET	Whole blood	ENSG00000239713	rs17537581	chr22	39482809	G	A	-0.200793	-0.375991	1.91464e-16	1.54971e-16	European
GTEx_v8	CD8_ET	Whole blood	ENSG00000100298	rs60093835	chr22	39493356	C	T	-0.383776	-0.387522	1.76838e-18	1.58187e-18	European
GTEx_v8	CD8_ET	Whole blood	ENSG00000100316	rs137685	chr22	39739628	C	T	0.0229358	0.0144524	0.14735	0.0407295	European
GTEx_v8	CD8_ET	Whole blood	ENSG00000100321	rs909685	chr22	39747671	T	A	0.593272	0.375489	5.44364e-33	8.744e-33	European
GTEx_v8	CD8_ET	Whole blood	ENSG00000128272	rs742143	chr22	39899945	G	A	0.0434477	0.125715	1.32067e-09	7.79524e-10	European
GTEx_v8	CD8_ET	Whole blood	ENSG00000100351	rs3021226	chr22	40311099	G	A	0.0736042	0.0430338	0.111622	0.0315945	European
GTEx_v8	CD8_ET	Whole blood	ENSG00000167074	rs4822025	chr22	41776646	G	C	0.321279	0.451445	1.81035e-31	2.76253e-31	European
GTEx_v8	CD8_ET	Whole blood	ENSG00000100410	rs2413646	chr22	41906325	C	T	0.0826581	0.00271191	0.907378	0.199734	European
GTEx_v8	CD8_ET	Whole blood	ENSG00000100413	rs132770	chr22	42017264	A	G	-0.138611	-0.0255807	0.370184	0.0928284	European
GTEx_v8	CD8_ET	Whole blood	ENSG00000167077	rs139545	chr22	42181498	T	C	0.0978796	0.581282	3.32834e-49	9.08862e-49	European
GTEx_v8	CD8_ET	Whole blood	ENSG00000184068	rs7285782	chr22	42225018	T	G	-0.136947	0.177067	7.07588e-08	3.67117e-08	European
GTEx_v8	CD8_ET	Whole blood	ENSG00000100162	rs8139212	chr22	42326181	G	A	0.277229	-0.0321517	0.259585	0.0679517	European
GTEx_v8	CD8_ET	Whole blood	ENSG00000183066	rs56234624	chr22	42388826	A	G	-0.316001	-0.193298	0.000666731	0.000247438	European
GTEx_v8	CD8_ET	Whole blood	ENSG00000183172	rs133370	chr22	42465260	T	C	0.365162	0.723465	2.80115e-132	7.64903e-131	European
GTEx_v8	CD8_ET	Whole blood	ENSG00000184983	rs7292416	chr22	42807216	G	C	0.150857	0.378567	4.38363e-13	3.08596e-13	European
GTEx_v8	CD8_ET	Whole blood	ENSG00000189306	rs137079	chr22	42977907	C	T	0.165058	0.393345	3.11921e-16	2.50129e-16	European
GTEx_v8	CD8_ET	Whole blood	ENSG00000100290	rs4988374	chr22	43506753	C	A	-0.315994	-0.046921	0.105987	0.0301642	European
GTEx_v8	CD8_ET	Whole blood	ENSG00000100300	rs138910	chr22	43550055	T	C	-0.0929769	0.0763809	2.05958e-10	1.25862e-10	European
GTEx_v8	CD8_ET	Whole blood	ENSG00000100304	rs9608008	chr22	43583604	A	G	-0.188354	-0.157637	1.3517e-10	8.39882e-11	European
GTEx_v8	CD8_ET	Whole blood	ENSG00000100347	rs62228002	chr22	44356480	G	T	-0.189897	-0.425284	7.07809e-36	1.24909e-35	European
GTEx_v8	CD8_ET	Whole blood	ENSG00000188677	rs6006622	chr22	44424108	C	T	-0.177573	-0.194238	5.16296e-12	3.39935e-12	European
GTEx_v8	CD8_ET	Whole blood	ENSG00000226328	rs2138156	chr22	45569845	C	T	-0.164192	-0.272434	1.59813e-13	1.14524e-13	European
GTEx_v8	CD8_ET	Whole blood	ENSG00000100364	rs6006957	chr22	45647066	C	T	0.246424	-0.0716278	1.94426e-05	8.45544e-06	European
GTEx_v8	CD8_ET	Whole blood	ENSG00000100376	rs2142552	chr22	45719497	C	G	-1.29731	-1.45865	6.92971e-183	5.99222e-181	European
GTEx_v8	CD8_ET	Whole blood	ENSG00000241990	rs7286297	chr22	46456963	G	T	0.220186	0.177013	0.000388279	0.000147583	European
GTEx_v8	CD8_ET	Whole blood	ENSG00000075234	rs9615955	chr22	46743931	A	G	-0.35985	-0.172443	4.20496e-07	2.08571e-07	European
GTEx_v8	CD8_ET	Whole blood	ENSG00000075275	rs56336637	chr22	46685514	G	A	1.18819	0.575404	4.71582e-15	3.61403e-15	European
GTEx_v8	CD8_ET	Whole blood	ENSG00000260708	rs12389	chr22	47158179	G	A	-0.269266	-0.181301	2.13133e-11	1.36518e-11	European
GTEx_v8	CD8_ET	Whole blood	ENSG00000188511	rs5769712	chr22	50027210	C	T	-0.516171	0.483788	6.50421e-36	1.15965e-35	European
GTEx_v8	CD8_ET	Whole blood	ENSG00000100427	rs137929	chr22	50522315	T	C	-0.219305	-0.00857399	0.720696	0.164432	European
GTEx_v8	CD8_ET	Whole blood	ENSG00000273253	rs6537642	chr22	50658053	A	G	-0.480503	-0.425421	2.17708e-15	1.68839e-15	European
GTEx_v8	CD8_ET	Whole blood	ENSG00000188130	rs4838858	chr22	50613093	C	T	0.636391	-0.10367	0.0207749	0.00652851	European
GTEx_v8	CD8_ET	Whole blood	ENSG00000205593	rs73439311	chr22	50753334	G	A	-0.177839	-0.188686	1.59311e-10	9.8165e-11	European
GTEx_v8	CD8_ET	Whole blood	ENSG00000100239	rs62241223	chr22	50749197	C	T	-0.09138	0.00482272	0.781788	0.176507	European
GTEx_v8	CD8_ET	Whole blood	ENSG00000025708	rs9616864	chr22	50976152	T	C	0.165004	0.0432151	0.134071	0.0373977	European
GTEx_v8	CD8_ET	Whole blood	ENSG00000217442	rs78789402	chr22	51001271	G	A	1.18174	0.453267	1.35271e-06	6.45061e-07	European
GTEx_v8	CD8_ET	Whole blood	ENSG00000205559	rs79948724	chr22	51023924	C	T	0.535738	0.495232	3.87698e-05	1.64337e-05	European
GTEx_v8	CD8_ET	Whole blood	ENSG00000100299	rs2071421	chr22	51064416	T	C	-0.415052	-0.683058	4.3035e-51	1.27587e-50	European
GTEx_v8	CD8_S100B	Whole blood	ENSG00000187608	rs3128116	chr1	941284	C	T	0.10651	0.0727964	0.00329671	0.000716001	European
GTEx_v8	CD8_S100B	Whole blood	ENSG00000186891	rs75972122	chr1	1151973	G	C	-0.339906	-0.248263	1.41799e-12	4.70001e-13	European
GTEx_v8	CD8_S100B	Whole blood	ENSG00000224051	rs604618	chr1	1232319	G	A	0.393679	0.145165	2.54707e-06	6.74923e-07	European
GTEx_v8	CD8_S100B	Whole blood	ENSG00000069424	rs17432446	chr1	5952726	C	T	0.230144	0.170972	2.58996e-05	6.51973e-06	European
GTEx_v8	CD8_S100B	Whole blood	ENSG00000049247	rs77541611	chr1	7917361	C	T	0.939604	0.591502	2.37397e-13	8.09426e-14	European
GTEx_v8	CD8_S100B	Whole blood	ENSG00000131686	rs12091891	chr1	9000220	A	G	0.898967	0.908526	1.56497e-29	9.13325e-30	European
GTEx_v8	CD8_S100B	Whole blood	ENSG00000049239	rs7544514	chr1	9336586	C	T	0.452844	0.0277467	0.420069	0.0692551	European
GTEx_v8	CD8_S100B	Whole blood	ENSG00000177674	rs36029298	chr1	11787692	A	G	-0.146882	-0.0239389	0.0692217	0.0134936	European
GTEx_v8	CD8_S100B	Whole blood	ENSG00000218510	rs12097775	chr1	22347252	C	T	0.352147	0.358248	2.17051e-21	9.60354e-22	European
GTEx_v8	CD8_S100B	Whole blood	ENSG00000142676	rs77766201	chr1	24006446	G	A	-0.0397897	-0.0426105	0.010493	0.00221325	European
GTEx_v8	CD8_S100B	Whole blood	ENSG00000189266	rs6424144	chr1	24375663	G	A	-0.530481	0.0191496	0.281758	0.049	European
GTEx_v8	CD8_S100B	Whole blood	ENSG00000188529	rs6424144	chr1	24375663	G	A	-0.174327	-0.0848148	7.38971e-10	2.22458e-10	European
GTEx_v8	CD8_S100B	Whole blood	ENSG00000117616	rs1293259	chr1	25695835	G	A	0.0777048	0.0515407	0.0332057	0.00659453	European
GTEx_v8	CD8_S100B	Whole blood	ENSG00000157978	rs6701596	chr1	25889917	T	C	-0.17941	-0.253438	8.20429e-37	6.14532e-37	European
GTEx_v8	CD8_S100B	Whole blood	ENSG00000130775	rs9887847	chr1	28226317	T	C	-0.478077	-0.00263933	0.878274	0.13563	European
GTEx_v8	CD8_S100B	Whole blood	ENSG00000121753	rs624017	chr1	32437268	T	C	1.36901	0.0191614	0.58874	0.0939689	European
GTEx_v8	CD8_S100B	Whole blood	ENSG00000162520	rs61798931	chr1	33107443	A	G	0.304461	0.114532	0.172056	0.0315971	European
GTEx_v8	CD8_S100B	Whole blood	ENSG00000183386	rs67631072	chr1	38461821	C	T	-0.220621	-0.282194	2.82453e-18	1.12895e-18	European
GTEx_v8	CD8_S100B	Whole blood	ENSG00000168653	rs4147750	chr1	39474057	A	C	-0.0744023	-0.272819	6.19472e-39	4.83024e-39	European
GTEx_v8	CD8_S100B	Whole blood	ENSG00000182109	rs3820618	chr1	40223128	T	C	0.479822	-0.00180185	0.97386	0.148702	European
GTEx_v8	CD8_S100B	Whole blood	ENSG00000116983	rs3851910	chr1	40121346	G	A	0.657232	0.45547	7.96697e-12	2.56041e-12	European
GTEx_v8	CD8_S100B	Whole blood	ENSG00000127124	rs1004870	chr1	42370787	C	T	-0.215961	-0.145332	1.78336e-12	5.87013e-13	European
GTEx_v8	CD8_S100B	Whole blood	ENSG00000142937	rs12120833	chr1	45241285	C	G	-0.0841191	-0.122685	4.40172e-11	1.38193e-11	European
GTEx_v8	CD8_S100B	Whole blood	ENSG00000173660	rs41292543	chr1	46774783	A	G	-0.0965706	-0.0323576	0.199175	0.0358845	European
GTEx_v8	CD8_S100B	Whole blood	ENSG00000142856	rs9436228	chr1	63887514	A	G	-0.26343	0.0312025	0.398851	0.0661008	European
GTEx_v8	CD8_S100B	Whole blood	ENSG00000116791	rs277369	chr1	75234661	T	C	0.270674	0.5589	7.88975e-48	7.81807e-48	European
GTEx_v8	CD8_S100B	Whole blood	ENSG00000097033	rs111571748	chr1	87273083	G	A	0.190428	0.0319984	0.177932	0.0324258	European
GTEx_v8	CD8_S100B	Whole blood	ENSG00000117226	rs12029714	chr1	89511556	A	G	0.20136	0.358758	1.87525e-32	1.20533e-32	European
GTEx_v8	CD8_S100B	Whole blood	ENSG00000154451	rs472476	chr1	89712856	C	T	0.176893	0.0314663	0.346513	0.0587575	European
GTEx_v8	CD8_S100B	Whole blood	ENSG00000079335	rs11166440	chr1	100808363	A	G	-0.158699	-0.19233	1.75807e-17	6.79843e-18	European
GTEx_v8	CD8_S100B	Whole blood	ENSG00000168765	rs1010167	chr1	110198727	C	G	-0.527628	-0.923154	5.12774e-110	2.12083e-109	European
GTEx_v8	CD8_S100B	Whole blood	ENSG00000134202	rs4540683	chr1	110270908	T	G	0.647919	0.8123	2.70963e-76	5.26042e-76	European
GTEx_v8	CD8_S100B	Whole blood	ENSG00000168679	rs11102094	chr1	110921163	C	T	0.464311	0.0530751	0.140966	0.0265016	European
GTEx_v8	CD8_S100B	Whole blood	ENSG00000156171	rs3762374	chr1	111682118	C	T	0.116026	0.239874	5.77746e-19	2.38955e-19	European
GTEx_v8	CD8_S100B	Whole blood	ENSG00000162836	rs11579007	chr1	147136284	G	A	-0.247681	0.137184	1.99466e-07	5.4525e-08	European
GTEx_v8	CD8_S100B	Whole blood	ENSG00000143412	rs6672667	chr1	150546086	T	C	2.91736	0.00584761	0.893877	0.137593	European
GTEx_v8	CD8_S100B	Whole blood	ENSG00000159445	rs6587628	chr1	151850072	A	G	0.194364	0.460279	3.7884e-26	1.99106e-26	European
GTEx_v8	CD8_S100B	Whole blood	ENSG00000163468	rs12563629	chr1	156303961	C	T	-0.143582	-0.120722	2.3977e-10	7.42956e-11	European
GTEx_v8	CD8_S100B	Whole blood	ENSG00000163564	rs856080	chr1	158910194	G	A	-0.172237	-0.0624566	2.80451e-05	7.03923e-06	European
GTEx_v8	CD8_S100B	Whole blood	ENSG00000122218	rs11578322	chr1	160779212	C	A	0.217067	-0.0262023	0.380567	0.0638492	European
GTEx_v8	CD8_S100B	Whole blood	ENSG00000215845	rs3766383	chr1	161008572	C	A	-0.150719	-0.0472601	0.137216	0.0259505	European
GTEx_v8	CD8_S100B	Whole blood	ENSG00000158773	rs1023115	chr1	160934819	A	G	0.426513	0.0151725	0.306091	0.0527495	European
GTEx_v8	CD8_S100B	Whole blood	ENSG00000143198	rs6686129	chr1	165591948	T	C	-0.122859	-0.272013	2.24945e-17	8.62844e-18	European
GTEx_v8	CD8_S100B	Whole blood	ENSG00000198771	rs6427101	chr1	167693082	C	T	0.11209	0.0365719	0.246579	0.043438	European
GTEx_v8	CD8_S100B	Whole blood	ENSG00000143184	rs1323533	chr1	168500219	C	A	0.510341	0.247934	7.49381e-13	2.5013e-13	European
GTEx_v8	CD8_S100B	Whole blood	ENSG00000143153	rs146012639	chr1	169133273	G	A	0.571678	0.326518	1.07671e-07	2.97746e-08	European
GTEx_v8	CD8_S100B	Whole blood	ENSG00000117533	rs7528057	chr1	171661851	A	G	0.245575	0.278825	1.64829e-23	7.8009e-24	European
GTEx_v8	CD8_S100B	Whole blood	ENSG00000117592	rs9425411	chr1	173471890	G	A	-0.135332	-0.0701551	0.0139137	0.00290897	European
GTEx_v8	CD8_S100B	Whole blood	ENSG00000235750	rs2269650	chr1	175129691	G	T	0.261762	0.0436314	0.00629533	0.00134878	European
GTEx_v8	CD8_S100B	Whole blood	ENSG00000116701	rs59591433	chr1	183568298	A	G	0.538789	0.0165472	0.151792	0.0282575	European
GTEx_v8	CD8_S100B	Whole blood	ENSG00000122188	rs12239405	chr1	203801650	G	A	0.177337	0.0836371	5.63666e-05	1.39273e-05	European
GTEx_v8	CD8_S100B	Whole blood	ENSG00000198625	rs11240751	chr1	204462050	A	G	-0.130747	-0.171654	9.1462e-12	2.90989e-12	European
GTEx_v8	CD8_S100B	Whole blood	ENSG00000117266	rs6603928	chr1	205920073	G	A	1.11692	0.0483434	0.244909	0.0432239	European
GTEx_v8	CD8_S100B	Whole blood	ENSG00000069275	rs823121	chr1	205724302	G	A	-0.070178	-0.0899884	7.89623e-08	2.20927e-08	European
GTEx_v8	CD8_S100B	Whole blood	ENSG00000196352	rs1429907	chr1	207361011	A	C	-0.113657	0.195498	5.89642e-31	3.64229e-31	European
GTEx_v8	CD8_S100B	Whole blood	ENSG00000198468	rs7524203	chr1	213011812	G	C	0.435816	0.9278	1.47028e-106	5.3794e-106	European
GTEx_v8	CD8_S100B	Whole blood	ENSG00000143353	rs6671972	chr1	219171741	A	T	0.236082	0.0385461	0.096126	0.018525	European
GTEx_v8	CD8_S100B	Whole blood	ENSG00000154429	rs237813	chr1	229443141	C	T	-0.325667	-0.163747	8.03756e-12	2.57439e-12	European
GTEx_v8	CD8_S100B	Whole blood	ENSG00000135778	rs56287665	chr1	233082005	T	A	0.339177	0.940238	4.13211e-67	6.66234e-67	European
GTEx_v8	CD8_S100B	Whole blood	ENSG00000231663	rs76969642	chr1	234513318	C	T	0.350547	0.778532	9.74549e-25	4.80346e-25	European
GTEx_v8	CD8_S100B	Whole blood	ENSG00000035115	rs7584915	chr2	264227	G	A	-0.427795	-0.471243	1.61549e-77	3.41507e-77	European
GTEx_v8	CD8_S100B	Whole blood	ENSG00000225234	rs4641971	chr2	3481857	G	T	-0.842029	-0.416468	2.20534e-27	1.20568e-27	European
GTEx_v8	CD8_S100B	Whole blood	ENSG00000171863	rs62106040	chr2	3627302	A	T	-0.0728909	-0.0359592	0.119757	0.0227844	European
GTEx_v8	CD8_S100B	Whole blood	ENSG00000143870	rs2969881	chr2	10915020	A	G	-0.106784	-0.111888	6.79677e-06	1.76656e-06	European
GTEx_v8	CD8_S100B	Whole blood	ENSG00000134324	rs4129758	chr2	11923408	A	G	-0.202732	0.0775716	0.000860486	0.000197244	European
GTEx_v8	CD8_S100B	Whole blood	ENSG00000228784	rs13034115	chr2	20077653	C	G	-0.305054	0.17857	0.000285761	6.779e-05	European
GTEx_v8	CD8_S100B	Whole blood	ENSG00000183891	rs12620863	chr2	20158464	A	C	0.30596	0.378231	3.27035e-15	1.17397e-15	European
GTEx_v8	CD8_S100B	Whole blood	ENSG00000115204	rs79111922	chr2	27748793	T	G	0.288013	0.058064	0.258449	0.0451942	European
GTEx_v8	CD8_S100B	Whole blood	ENSG00000157992	rs780117	chr2	27698343	C	G	0.404951	0.244683	1.86358e-10	5.81241e-11	European
GTEx_v8	CD8_S100B	Whole blood	ENSG00000172954	rs1723175	chr2	30667700	C	T	0.299871	0.284105	1.2057e-17	4.70063e-18	European
GTEx_v8	CD8_S100B	Whole blood	ENSG00000115825	rs12992047	chr2	37421363	G	C	-0.151316	-0.187146	1.1949e-15	4.40574e-16	European
GTEx_v8	CD8_S100B	Whole blood	ENSG00000236213	rs9752750	chr2	37824224	A	C	-0.42582	-0.431956	1.24801e-24	6.1196e-25	European
GTEx_v8	CD8_S100B	Whole blood	ENSG00000143924	rs222489	chr2	42648480	C	T	-0.0970206	-0.0199156	0.285318	0.0495286	European
GTEx_v8	CD8_S100B	Whole blood	ENSG00000115944	rs2002107	chr2	42608534	T	A	-0.0616431	-0.0389357	0.0324461	0.00645716	European
GTEx_v8	CD8_S100B	Whole blood	ENSG00000169764	rs10186026	chr2	64299138	G	A	0.12159	0.0122811	0.629222	0.100262	European
GTEx_v8	CD8_S100B	Whole blood	ENSG00000115956	rs55819863	chr2	68645911	G	A	0.182882	0.149359	1.17002e-09	3.50003e-10	European
GTEx_v8	CD8_S100B	Whole blood	ENSG00000042493	rs56352074	chr2	85584988	T	C	0.292281	0.152962	7.33954e-18	2.87323e-18	European
GTEx_v8	CD8_S100B	Whole blood	ENSG00000168899	rs13421434	chr2	85807610	C	A	-0.186509	-0.308004	2.25657e-15	8.19322e-16	European
GTEx_v8	CD8_S100B	Whole blood	ENSG00000132305	rs311564	chr2	86293498	G	A	0.148508	0.246735	2.92772e-30	1.7627e-30	European
GTEx_v8	CD8_S100B	Whole blood	ENSG00000183281	rs11689812	chr2	87123824	C	T	0.598156	0.770766	1.0017e-65	1.51254e-65	European
GTEx_v8	CD8_S100B	Whole blood	ENSG00000115085	rs62154508	chr2	98397094	C	T	0.138927	0.0515652	0.0249631	0.00503111	European
GTEx_v8	CD8_S100B	Whole blood	ENSG00000071073	rs6542771	chr2	99055391	C	T	0.102669	0.0235219	0.379594	0.0637984	European
GTEx_v8	CD8_S100B	Whole blood	ENSG00000115604	rs12470864	chr2	102926362	G	A	0.229283	0.0293658	0.067216	0.0131296	European
GTEx_v8	CD8_S100B	Whole blood	ENSG00000135968	rs7575335	chr2	109316789	A	G	0.159717	0.395633	2.6897e-76	5.26042e-76	European
GTEx_v8	CD8_S100B	Whole blood	ENSG00000125637	rs12711765	chr2	113936036	G	A	0.182455	0.380458	2.26752e-81	5.53087e-81	European
GTEx_v8	CD8_S100B	Whole blood	ENSG00000228857	rs57106417	chr2	114583321	G	A	0.629712	0.182606	9.76183e-05	2.38108e-05	European
GTEx_v8	CD8_S100B	Whole blood	ENSG00000088179	rs12618213	chr2	120948573	T	C	0.0914849	0.0361406	0.022515	0.00456673	European
GTEx_v8	CD8_S100B	Whole blood	ENSG00000136732	rs34999508	chr2	127523332	C	G	0.0984154	-0.0103252	0.647037	0.102928	European
GTEx_v8	CD8_S100B	Whole blood	ENSG00000136717	rs11682128	chr2	127839474	G	A	0.130361	0.198855	1.32134e-26	7.02214e-27	European
GTEx_v8	CD8_S100B	Whole blood	ENSG00000236682	rs77673675	chr2	127932385	C	T	1.7491	-0.351945	0.0161279	0.00335714	European
GTEx_v8	CD8_S100B	Whole blood	ENSG00000197927	rs4335991	chr2	132544149	G	T	-0.495439	-0.644927	6.3448e-33	4.16253e-33	European
GTEx_v8	CD8_S100B	Whole blood	ENSG00000184898	rs34949325	chr2	152088755	G	A	0.285014	0.339486	1.59869e-25	8.13262e-26	European
GTEx_v8	CD8_S100B	Whole blood	ENSG00000123609	rs3854012	chr2	152137106	C	T	0.207151	0.0809938	5.40737e-09	1.58274e-09	European
GTEx_v8	CD8_S100B	Whole blood	ENSG00000154518	rs268228	chr2	176046415	G	A	-0.0649532	-0.211344	4.60017e-20	1.96235e-20	European
GTEx_v8	CD8_S100B	Whole blood	ENSG00000253559	rs4461290	chr2	190374189	G	C	-0.776991	-0.113629	0.176896	0.0322989	European
GTEx_v8	CD8_S100B	Whole blood	ENSG00000231621	rs1366836	chr2	198172148	T	G	0.411456	0.410318	6.01644e-23	2.79185e-23	European
GTEx_v8	CD8_S100B	Whole blood	ENSG00000226124	rs13008446	chr2	200628500	G	A	-0.634943	-0.375368	3.14083e-15	1.13174e-15	European
GTEx_v8	CD8_S100B	Whole blood	ENSG00000240344	rs7559150	chr2	201754063	T	C	-0.320441	-0.675439	4.26019e-67	6.75437e-67	European
GTEx_v8	CD8_S100B	Whole blood	ENSG00000064012	rs13016963	chr2	202162811	A	G	0.152444	0.299882	6.63034e-56	8.19129e-56	European
GTEx_v8	CD8_S100B	Whole blood	ENSG00000138439	rs6435140	chr2	203124510	T	C	-0.238626	-0.022342	0.487754	0.0789097	European
GTEx_v8	CD8_S100B	Whole blood	ENSG00000163599	rs11571291	chr2	204721132	T	C	0.568308	0.0330139	0.269501	0.0469542	European
GTEx_v8	CD8_S100B	Whole blood	ENSG00000135916	rs60237566	chr2	231742711	T	G	0.167713	0.115432	2.72316e-06	7.19577e-07	European
GTEx_v8	CD8_S100B	Whole blood	ENSG00000115053	rs13019380	chr2	232320581	T	G	-0.125907	-0.0498526	0.0156347	0.00326161	European
GTEx_v8	CD8_S100B	Whole blood	ENSG00000186235	rs3739064	chr2	239176386	A	G	0.726749	0.589214	3.61818e-27	1.94457e-27	European
GTEx_v8	CD8_S100B	Whole blood	ENSG00000130414	rs10166776	chr2	240967312	G	A	-0.106611	-0.418011	1.03558e-58	1.29622e-58	European
GTEx_v8	CD8_S100B	Whole blood	ENSG00000115687	rs6437234	chr2	242019288	C	T	-0.387106	-0.333873	2.53423e-35	1.77262e-35	European
GTEx_v8	CD8_S100B	Whole blood	ENSG00000168385	rs2074771	chr2	242350944	A	G	0.200639	0.642364	8.04346e-76	1.53031e-75	European
GTEx_v8	CD8_S100B	Whole blood	ENSG00000254999	rs7645759	chr3	10157368	C	T	-0.140622	-0.262226	2.50346e-26	1.32305e-26	European
GTEx_v8	CD8_S100B	Whole blood	ENSG00000271964	rs6442592	chr3	16294425	A	G	0.574426	0.00390517	0.936589	0.143935	European
GTEx_v8	CD8_S100B	Whole blood	ENSG00000272282	rs2581183	chr3	27759404	C	T	0.20613	0.231675	1.81232e-17	6.97983e-18	European
GTEx_v8	CD8_S100B	Whole blood	ENSG00000170293	rs7632486	chr3	32286791	G	A	-0.503908	-0.304681	1.23682e-08	3.58706e-09	European
GTEx_v8	CD8_S100B	Whole blood	ENSG00000168028	rs9878986	chr3	39496144	G	T	0.0651009	0.0701096	0.000352881	8.30911e-05	European
GTEx_v8	CD8_S100B	Whole blood	ENSG00000188846	rs75965075	chr3	40438120	C	T	0.053192	-0.0234258	0.397337	0.066005	European
GTEx_v8	CD8_S100B	Whole blood	ENSG00000168038	rs73073235	chr3	42012693	C	A	0.363331	0.695983	1.38896e-52	1.55446e-52	European
GTEx_v8	CD8_S100B	Whole blood	ENSG00000211456	rs79304315	chr3	45691593	C	A	0.214713	0.0826332	0.000100209	2.43801e-05	European
GTEx_v8	CD8_S100B	Whole blood	ENSG00000172046	rs114135552	chr3	48668170	C	G	0.567302	-0.0317918	0.387454	0.0646625	European
GTEx_v8	CD8_S100B	Whole blood	ENSG00000233276	rs9872660	chr3	49378832	G	T	-0.0932878	-0.0502184	0.105797	0.0202907	European
GTEx_v8	CD8_S100B	Whole blood	ENSG00000164088	rs6445358	chr3	52308845	C	G	-0.161244	-0.0133965	0.435955	0.071626	European
GTEx_v8	CD8_S100B	Whole blood	ENSG00000180376	rs17216685	chr3	56647799	T	C	0.145577	0.32796	8.54826e-21	3.73017e-21	European
GTEx_v8	CD8_S100B	Whole blood	ENSG00000163947	rs1489948	chr3	56757717	T	C	0.254776	0.0544369	0.0279439	0.0056081	European
GTEx_v8	CD8_S100B	Whole blood	ENSG00000198919	rs1563513	chr3	108130387	T	C	-0.18634	-0.333373	4.93932e-18	1.95778e-18	European
GTEx_v8	CD8_S100B	Whole blood	ENSG00000241490	rs62267075	chr3	113749118	A	G	0.455082	0.0455553	0.437873	0.071817	European
GTEx_v8	CD8_S100B	Whole blood	ENSG00000160124	rs6438726	chr3	122110921	C	T	0.444979	0.0195839	0.691903	0.109153	European
GTEx_v8	CD8_S100B	Whole blood	ENSG00000272758	rs9864079	chr3	122060930	T	C	-0.785458	-0.0757237	0.313957	0.0538685	European
GTEx_v8	CD8_S100B	Whole blood	ENSG00000169087	rs13093464	chr3	122507436	G	A	-0.555624	-0.164389	6.29934e-12	2.03133e-12	European
GTEx_v8	CD8_S100B	Whole blood	ENSG00000154917	rs1949881	chr3	133602195	C	T	-0.695294	-0.0947547	0.00242339	0.000538625	European
GTEx_v8	CD8_S100B	Whole blood	ENSG00000129055	rs6766897	chr3	134191303	C	A	0.17098	0.356828	8.92306e-55	1.06104e-54	European
GTEx_v8	CD8_S100B	Whole blood	ENSG00000070087	rs11719798	chr3	149608271	T	C	0.391873	0.215502	2.59918e-08	7.49256e-09	European
GTEx_v8	CD8_S100B	Whole blood	ENSG00000144895	rs9823447	chr3	150283812	C	A	0.14548	0.0718865	0.00288245	0.000634724	European
GTEx_v8	CD8_S100B	Whole blood	ENSG00000173890	rs6788950	chr3	169767021	T	C	0.476621	0.246866	3.27006e-36	2.39287e-36	European
GTEx_v8	CD8_S100B	Whole blood	ENSG00000163584	rs34587559	chr3	170578721	C	T	-0.0991687	0.318247	2.44839e-35	1.72526e-35	European
GTEx_v8	CD8_S100B	Whole blood	ENSG00000196810	rs2878539	chr4	1243877	C	T	0.206684	0.261692	4.71172e-25	2.35903e-25	European
GTEx_v8	CD8_S100B	Whole blood	ENSG00000244459	rs12501769	chr4	1608224	G	A	0.310409	0.0918313	0.00271016	0.000599562	European
GTEx_v8	CD8_S100B	Whole blood	ENSG00000168824	rs2369105	chr4	4353086	A	G	0.596099	0.786836	3.56347e-60	4.58087e-60	European
GTEx_v8	CD8_S100B	Whole blood	ENSG00000152969	rs60046962	chr4	6179711	C	T	-0.242125	-0.292431	2.58068e-25	1.29891e-25	European
GTEx_v8	CD8_S100B	Whole blood	ENSG00000251580	rs2301787	chr4	6677063	G	A	-0.362836	-0.470472	2.41117e-12	7.8821e-13	European
GTEx_v8	CD8_S100B	Whole blood	ENSG00000109743	rs28464016	chr4	15759730	G	C	1.09983	-0.0364476	0.109512	0.0209188	European
GTEx_v8	CD8_S100B	Whole blood	ENSG00000047662	rs1974624	chr4	17650281	A	G	-0.955307	-0.0687297	0.182158	0.0330691	European
GTEx_v8	CD8_S100B	Whole blood	ENSG00000121895	rs6855379	chr4	39037026	C	G	0.329772	0.0229751	0.434847	0.0715675	European
GTEx_v8	CD8_S100B	Whole blood	ENSG00000078177	rs10031722	chr4	40151804	G	C	-0.245918	-0.0505427	0.0219381	0.00446878	European
GTEx_v8	CD8_S100B	Whole blood	ENSG00000128039	rs9790523	chr4	56448144	G	A	0.322522	0.527133	5.35906e-30	3.20626e-30	European
GTEx_v8	CD8_S100B	Whole blood	ENSG00000171476	rs6554378	chr4	57621793	C	A	-0.111471	-0.0901806	0.00483957	0.00103923	European
GTEx_v8	CD8_S100B	Whole blood	ENSG00000138757	rs34659736	chr4	76593967	C	G	-0.121944	-0.0748662	1.00226e-05	2.58382e-06	European
GTEx_v8	CD8_S100B	Whole blood	ENSG00000138744	rs13138223	chr4	76859615	A	T	0.110939	0.454642	4.53061e-42	3.91806e-42	European
GTEx_v8	CD8_S100B	Whole blood	ENSG00000138764	rs28648488	chr4	78081744	G	C	0.328359	-0.00705956	0.701055	0.110231	European
GTEx_v8	CD8_S100B	Whole blood	ENSG00000138767	rs885376	chr4	78632759	A	T	-0.211627	0.0445774	0.0226943	0.00459331	European
GTEx_v8	CD8_S100B	Whole blood	ENSG00000145284	rs4484290	chr4	83755424	C	T	-0.698207	-0.364035	1.60126e-19	6.80018e-20	European
GTEx_v8	CD8_S100B	Whole blood	ENSG00000251022	rs4484290	chr4	83755424	C	T	0.238453	0.0514166	0.007134	0.00152162	European
GTEx_v8	CD8_S100B	Whole blood	ENSG00000145365	rs6835890	chr4	113187346	A	G	-0.199604	-0.0543813	0.0222225	0.00451704	European
GTEx_v8	CD8_S100B	Whole blood	ENSG00000269893	rs788666	chr4	119219168	C	T	0.29175	-0.0883553	7.37905e-08	2.07066e-08	European
GTEx_v8	CD8_S100B	Whole blood	ENSG00000145390	rs11729857	chr4	120114100	C	G	0.479256	0.63263	5.55588e-54	6.52492e-54	European
GTEx_v8	CD8_S100B	Whole blood	ENSG00000164111	rs10019849	chr4	122628483	G	A	0.185798	0.0544609	0.215363	0.0385819	European
GTEx_v8	CD8_S100B	Whole blood	ENSG00000197465	rs12499639	chr4	144950193	A	G	2.23421	0.21385	0.000330955	7.83158e-05	European
GTEx_v8	CD8_S100B	Whole blood	ENSG00000164167	rs17814065	chr4	147106079	A	T	-0.116723	-0.0231411	0.360021	0.0608312	European
GTEx_v8	CD8_S100B	Whole blood	ENSG00000071205	rs6817545	chr4	148977389	T	C	0.201187	0.0688325	0.0198445	0.00406846	European
GTEx_v8	CD8_S100B	Whole blood	ENSG00000145425	rs1201214	chr4	151815783	T	C	-0.158977	-0.0928092	0.00139307	0.000315522	European
GTEx_v8	CD8_S100B	Whole blood	ENSG00000245954	rs1991223	chr4	153019169	G	A	-0.456144	-0.8284	6.90778e-79	1.52819e-78	European
GTEx_v8	CD8_S100B	Whole blood	ENSG00000038002	rs13149149	chr4	178360550	C	T	-0.160929	-0.760276	9.79661e-76	1.79217e-75	European
GTEx_v8	CD8_S100B	Whole blood	ENSG00000164323	rs2030800	chr4	186124855	A	G	-0.16743	-0.0480842	0.00732521	0.0015589	European
GTEx_v8	CD8_S100B	Whole blood	ENSG00000180104	rs11740891	chr5	435626	A	G	0.276796	-0.294088	1.53325e-43	1.37598e-43	European
GTEx_v8	CD8_S100B	Whole blood	ENSG00000113504	rs35188965	chr5	1104938	C	T	-0.611474	-0.880578	1.96261e-184	2.66712e-183	European
GTEx_v8	CD8_S100B	Whole blood	ENSG00000134363	rs13173929	chr5	52773891	A	G	2.28223	0.297471	0.00326301	0.000710303	European
GTEx_v8	CD8_S100B	Whole blood	ENSG00000155542	rs252893	chr5	56224714	T	C	0.569645	0.900057	9.12356e-76	1.70177e-75	European
GTEx_v8	CD8_S100B	Whole blood	ENSG00000123219	rs154940	chr5	64902091	C	T	-0.816806	-0.409857	7.59343e-44	6.94563e-44	European
GTEx_v8	CD8_S100B	Whole blood	ENSG00000145736	rs28478097	chr5	70309998	C	G	-0.252592	-0.702788	8.26692e-52	9.14434e-52	European
GTEx_v8	CD8_S100B	Whole blood	ENSG00000145741	rs10942655	chr5	72674031	G	A	-0.0945499	0.0501136	0.159992	0.0296679	European
GTEx_v8	CD8_S100B	Whole blood	ENSG00000164346	rs6877188	chr5	74031525	G	A	0.19801	0.58955	2.50439e-67	4.17959e-67	European
GTEx_v8	CD8_S100B	Whole blood	ENSG00000171530	rs254415	chr5	77071703	G	T	-0.112094	0.027161	0.253146	0.0444303	European
GTEx_v8	CD8_S100B	Whole blood	ENSG00000186468	rs7707921	chr5	81538046	T	A	0.0314896	0.189031	3.19602e-29	1.82054e-29	European
GTEx_v8	CD8_S100B	Whole blood	ENSG00000153113	rs10075736	chr5	95990057	C	T	0.140309	0.66043	2.75172e-85	6.88854e-85	European
GTEx_v8	CD8_S100B	Whole blood	ENSG00000164308	rs27436	chr5	96330966	T	C	-0.44616	-1.00459	4.64084e-201	1.47158e-199	European
GTEx_v8	CD8_S100B	Whole blood	ENSG00000164615	rs12654944	chr5	134036784	G	A	0.131301	0.265585	2.55296e-12	8.31704e-13	European
GTEx_v8	CD8_S100B	Whole blood	ENSG00000176049	rs2436340	chr5	147162475	G	A	0.348148	0.33419	1.91442e-29	1.10373e-29	European
GTEx_v8	CD8_S100B	Whole blood	ENSG00000182578	rs9686924	chr5	149069959	G	A	-0.950146	-0.0364229	0.0864121	0.0167759	European
GTEx_v8	CD8_S100B	Whole blood	ENSG00000197043	rs2303038	chr5	150535013	C	T	0.134061	0.201554	1.98317e-19	8.34753e-20	European
GTEx_v8	CD8_S100B	Whole blood	ENSG00000182230	rs6556243	chr5	175597080	A	G	0.388634	0.519932	1.72982e-39	1.37128e-39	European
GTEx_v8	CD8_S100B	Whole blood	ENSG00000146066	rs1065212	chr5	175811133	T	C	-0.14503	-0.34699	8.63076e-41	7.0778e-41	European
GTEx_v8	CD8_S100B	Whole blood	ENSG00000169230	rs6879874	chr5	176730775	A	T	0.0733199	0.198358	4.40222e-28	2.44896e-28	European
GTEx_v8	CD8_S100B	Whole blood	ENSG00000246334	rs2545794	chr5	176894756	C	T	0.677098	-0.0221846	0.36697	0.0618955	European
GTEx_v8	CD8_S100B	Whole blood	ENSG00000161011	rs475716	chr5	179249433	T	C	-0.0879168	-0.0871768	0.000333701	7.87697e-05	European
GTEx_v8	CD8_S100B	Whole blood	ENSG00000197226	rs192426	chr5	179304329	T	C	0.407824	0.521906	1.87023e-32	1.20533e-32	European
GTEx_v8	CD8_S100B	Whole blood	ENSG00000124570	rs3851508	chr6	2919494	G	T	-0.276943	-0.31329	8.0421e-25	3.98451e-25	European
GTEx_v8	CD8_S100B	Whole blood	ENSG00000124588	rs62392501	chr6	3024583	T	G	-0.30066	-0.287693	7.28933e-26	3.7482e-26	European
GTEx_v8	CD8_S100B	Whole blood	ENSG00000272277	rs10458070	chr6	3072000	T	C	-0.292288	-0.341367	3.73969e-10	1.14388e-10	European
GTEx_v8	CD8_S100B	Whole blood	ENSG00000214113	rs111557465	chr6	5260694	C	T	0.241891	0.441526	2.36183e-22	1.08017e-22	European
GTEx_v8	CD8_S100B	Whole blood	ENSG00000239264	rs142451250	chr6	8408443	C	T	1.58402	-0.0431649	0.17965	0.0326764	European
GTEx_v8	CD8_S100B	Whole blood	ENSG00000079691	rs9348676	chr6	25398426	T	C	0.407944	0.420876	1.41484e-20	6.14567e-21	European
GTEx_v8	CD8_S100B	Whole blood	ENSG00000186470	rs9379863	chr6	26372427	A	G	-0.549626	-1.0562	1.67406e-119	7.58332e-119	European
GTEx_v8	CD8_S100B	Whole blood	ENSG00000112763	rs3734544	chr6	26468660	G	A	0.25578	0.0946274	0.00209882	0.000469779	European
GTEx_v8	CD8_S100B	Whole blood	ENSG00000196787	rs6904596	chr6	27491299	G	A	0.541939	-0.0691239	0.344995	0.0586047	European
GTEx_v8	CD8_S100B	Whole blood	ENSG00000204644	rs3095266	chr6	29607047	G	A	1.42163	1.15585	1.92634e-99	6.10829e-99	European
GTEx_v8	CD8_S100B	Whole blood	ENSG00000204642	rs2394659	chr6	29672643	T	G	-0.102233	-0.363621	1.83512e-19	7.75868e-20	European
GTEx_v8	CD8_S100B	Whole blood	ENSG00000204632	rs2523953	chr6	29914104	G	A	0.944781	0.0253206	0.739176	0.115652	European
GTEx_v8	CD8_S100B	Whole blood	ENSG00000206503	rs7747253	chr6	29919779	C	A	0.0725923	0.186475	1.79133e-09	5.32517e-10	European
GTEx_v8	CD8_S100B	Whole blood	ENSG00000066379	rs11754620	chr6	29980999	G	A	0.235761	0.41086	5.31051e-14	1.83701e-14	European
GTEx_v8	CD8_S100B	Whole blood	ENSG00000272501	rs6921663	chr6	31154620	T	C	0.914072	-0.227602	1.87805e-16	7.00607e-17	European
GTEx_v8	CD8_S100B	Whole blood	ENSG00000204525	rs2395471	chr6	31240692	G	A	0.101275	0.105999	0.000396845	9.27543e-05	European
GTEx_v8	CD8_S100B	Whole blood	ENSG00000234745	rs9264579	chr6	31235746	G	A	0.229727	0.137746	3.91699e-08	1.11896e-08	European
GTEx_v8	CD8_S100B	Whole blood	ENSG00000272221	rs2844522	chr6	31368700	G	C	-0.560015	-0.66076	1.10746e-66	1.72705e-66	European
GTEx_v8	CD8_S100B	Whole blood	ENSG00000198563	rs2239707	chr6	31525319	C	T	-0.143544	-0.131127	1.90889e-05	4.89456e-06	European
GTEx_v8	CD8_S100B	Whole blood	ENSG00000204482	rs2256965	chr6	31555130	A	G	0.169794	0.0158434	0.355644	0.0601987	European
GTEx_v8	CD8_S100B	Whole blood	ENSG00000204472	rs2259571	chr6	31583827	T	G	0.154478	0.0530689	0.00026447	6.2896e-05	European
GTEx_v8	CD8_S100B	Whole blood	ENSG00000196735	rs34965214	chr6	32609545	C	T	0.49719	-0.121751	0.256158	0.0448761	European
GTEx_v8	CD8_S100B	Whole blood	ENSG00000179344	rs11751024	chr6	32586236	C	A	0.304379	0.258436	1.39881e-12	4.65263e-13	European
GTEx_v8	CD8_S100B	Whole blood	ENSG00000237541	rs532965	chr6	32577973	T	G	1.48178	1.07046	1.18298e-61	1.58499e-61	European
GTEx_v8	CD8_S100B	Whole blood	ENSG00000204267	rs4148872	chr6	32802807	C	T	0.201882	0.188059	2.27175e-07	6.17448e-08	European
GTEx_v8	CD8_S100B	Whole blood	ENSG00000240065	rs28744291	chr6	32893687	A	C	0.0887084	0.291783	4.01268e-37	3.0295e-37	European
GTEx_v8	CD8_S100B	Whole blood	ENSG00000223865	rs1042153	chr6	33048663	G	A	0.130877	0.0336036	0.137851	0.0260187	European
GTEx_v8	CD8_S100B	Whole blood	ENSG00000231500	rs112199989	chr6	33308380	G	A	-0.213313	-0.37139	7.59839e-55	9.14959e-55	European
GTEx_v8	CD8_S100B	Whole blood	ENSG00000124614	rs9380433	chr6	34377626	C	T	-0.169675	0.0136875	0.313908	0.0538685	European
GTEx_v8	CD8_S100B	Whole blood	ENSG00000198755	rs12525930	chr6	35439932	T	C	-0.0422233	-0.121575	1.48369e-23	7.09245e-24	European
GTEx_v8	CD8_S100B	Whole blood	ENSG00000164530	rs2177845	chr6	36915094	C	T	0.677653	0.425857	7.25298e-15	2.58412e-15	European
GTEx_v8	CD8_S100B	Whole blood	ENSG00000198937	rs1757178	chr6	37486310	A	G	0.238366	0.128243	8.04582e-09	2.34779e-09	European
GTEx_v8	CD8_S100B	Whole blood	ENSG00000112139	rs4711510	chr6	37669641	G	A	-0.576061	-0.998864	3.86538e-129	1.97855e-128	European
GTEx_v8	CD8_S100B	Whole blood	ENSG00000124587	rs9471972	chr6	42915021	G	A	0.28605	0.645647	8.35607e-148	5.29929e-147	European
GTEx_v8	CD8_S100B	Whole blood	ENSG00000096080	rs62401199	chr6	43813341	C	T	0.207129	-0.0476147	0.174194	0.0319281	European
GTEx_v8	CD8_S100B	Whole blood	ENSG00000228439	rs520545	chr6	100036429	G	A	-0.439278	-0.355079	8.19689e-09	2.38456e-09	European
GTEx_v8	CD8_S100B	Whole blood	ENSG00000197498	rs61687906	chr6	111233767	C	T	-0.298839	-0.0379927	0.457316	0.0744922	European
GTEx_v8	CD8_S100B	Whole blood	ENSG00000188820	rs1057192	chr6	116783330	G	A	-0.545455	-0.259358	9.96133e-08	2.76268e-08	European
GTEx_v8	CD8_S100B	Whole blood	ENSG00000111912	rs622936	chr6	126146711	A	G	0.113686	0.102379	0.000692122	0.000160195	European
GTEx_v8	CD8_S100B	Whole blood	ENSG00000198945	rs7740107	chr6	130374461	T	A	-0.265852	-0.664187	4.56127e-77	9.23198e-77	European
GTEx_v8	CD8_S100B	Whole blood	ENSG00000164483	rs41285310	chr6	130505374	A	C	-0.105068	-0.146701	1.10545e-21	4.98384e-22	European
GTEx_v8	CD8_S100B	Whole blood	ENSG00000112306	rs62426674	chr6	133227476	G	A	0.048052	0.00738654	0.811372	0.126118	European
GTEx_v8	CD8_S100B	Whole blood	ENSG00000135541	rs11154806	chr6	135873721	G	T	0.395669	0.41505	2.6905e-33	1.8413e-33	European
GTEx_v8	CD8_S100B	Whole blood	ENSG00000112378	rs1537622	chr6	138438913	T	C	0.177336	0.0488451	0.162455	0.0299496	European
GTEx_v8	CD8_S100B	Whole blood	ENSG00000051620	rs9495063	chr6	138708184	C	A	-0.325092	-0.249949	1.41962e-14	5.00169e-15	European
GTEx_v8	CD8_S100B	Whole blood	ENSG00000112031	rs545323	chr6	153345309	C	T	-0.213168	-0.538512	3.45536e-50	3.69326e-50	European
GTEx_v8	CD8_S100B	Whole blood	ENSG00000112096	rs111962240	chr6	160076945	G	A	0.294601	0.150077	0.000743911	0.000171764	European
GTEx_v8	CD8_S100B	Whole blood	ENSG00000112110	rs9347339	chr6	160184890	C	T	-0.164147	-0.290358	2.25393e-22	1.03581e-22	European
GTEx_v8	CD8_S100B	Whole blood	ENSG00000026297	rs239934	chr6	167412048	G	A	-0.178557	-0.430376	7.95805e-89	2.10286e-88	European
GTEx_v8	CD8_S100B	Whole blood	ENSG00000130023	rs9406321	chr6	169726841	A	T	0.408485	-0.0300889	0.314605	0.0538685	European
GTEx_v8	CD8_S100B	Whole blood	ENSG00000122674	rs67211807	chr7	5942162	T	C	-0.186695	0.37387	2.81483e-10	8.66565e-11	European
GTEx_v8	CD8_S100B	Whole blood	ENSG00000136238	rs7805985	chr7	6397141	C	A	0.118048	0.15987	6.28687e-33	4.15317e-33	European
GTEx_v8	CD8_S100B	Whole blood	ENSG00000136240	rs6796	chr7	6502367	T	C	-0.229419	-0.36909	7.24978e-29	4.10509e-29	European
GTEx_v8	CD8_S100B	Whole blood	ENSG00000196683	rs2240728	chr7	22852499	C	T	-0.160699	-0.236805	4.78493e-49	4.94761e-49	European
GTEx_v8	CD8_S100B	Whole blood	ENSG00000136250	rs2228410	chr7	36763672	C	T	-0.39515	-0.358682	2.86899e-27	1.55068e-27	European
GTEx_v8	CD8_S100B	Whole blood	ENSG00000106608	rs10267832	chr7	43626292	T	C	0.262182	-0.0178194	0.477224	0.0774696	European
GTEx_v8	CD8_S100B	Whole blood	ENSG00000136279	rs34865291	chr7	43864079	A	G	-0.202626	-0.00595153	0.829289	0.128692	European
GTEx_v8	CD8_S100B	Whole blood	ENSG00000122678	rs141574506	chr7	44093517	T	C	0.246105	0.610353	3.10496e-48	3.10914e-48	European
GTEx_v8	CD8_S100B	Whole blood	ENSG00000196262	rs4724327	chr7	44843710	A	G	0.103666	0.0712959	0.00268714	0.000595854	European
GTEx_v8	CD8_S100B	Whole blood	ENSG00000136286	rs62459185	chr7	45252630	G	A	0.154147	-0.0358839	0.21512	0.0385819	European
GTEx_v8	CD8_S100B	Whole blood	ENSG00000132436	rs11980368	chr7	50549939	A	G	0.336125	0.245284	1.23098e-15	4.52124e-16	European
GTEx_v8	CD8_S100B	Whole blood	ENSG00000146733	rs10249231	chr7	55821556	T	C	0.82248	0.70228	4.82701e-50	5.10203e-50	European
GTEx_v8	CD8_S100B	Whole blood	ENSG00000129103	rs76968692	chr7	55990138	G	A	0.0982764	0.23734	5.07529e-33	3.40001e-33	European
GTEx_v8	CD8_S100B	Whole blood	ENSG00000106153	rs13226516	chr7	56143081	A	G	0.063134	0.288196	1.09912e-33	7.57661e-34	European
GTEx_v8	CD8_S100B	Whole blood	ENSG00000237310	rs112903897	chr7	66145659	C	A	0.347568	0.429403	4.06287e-13	1.38033e-13	European
GTEx_v8	CD8_S100B	Whole blood	ENSG00000127952	rs117892182	chr7	75805689	C	A	0.366824	0.680615	7.27515e-70	1.28161e-69	European
GTEx_v8	CD8_S100B	Whole blood	ENSG00000188372	rs75292946	chr7	76224198	A	G	0.50475	0.520752	6.05281e-26	3.14639e-26	European
GTEx_v8	CD8_S100B	Whole blood	ENSG00000146707	rs150542665	chr7	76184086	A	G	0.508315	0.776522	8.10798e-54	9.29269e-54	European
GTEx_v8	CD8_S100B	Whole blood	ENSG00000135205	rs12704822	chr7	76820954	A	G	-0.521995	-0.472713	6.49741e-26	3.35915e-26	European
GTEx_v8	CD8_S100B	Whole blood	ENSG00000127951	rs3093273	chr7	76829275	A	G	0.804741	0.0945107	0.00741498	0.00157098	European
GTEx_v8	CD8_S100B	Whole blood	ENSG00000075142	rs1063964	chr7	87835469	G	A	0.0851936	0.0811749	0.000223603	5.34444e-05	European
GTEx_v8	CD8_S100B	Whole blood	ENSG00000166997	rs559239	chr7	99466998	A	G	0.340454	-0.16925	0.00205709	0.000461524	European
GTEx_v8	CD8_S100B	Whole blood	ENSG00000188186	rs1050542	chr7	99704827	A	G	-0.0496973	-0.0327139	0.0186893	0.00384669	European
GTEx_v8	CD8_S100B	Whole blood	ENSG00000121716	rs7786844	chr7	99934008	T	G	0.411616	0.505378	3.89219e-96	1.15705e-95	European
GTEx_v8	CD8_S100B	Whole blood	ENSG00000214253	rs10260707	chr7	100863945	C	G	-0.180318	-0.24008	2.48454e-14	8.65745e-15	European
GTEx_v8	CD8_S100B	Whole blood	ENSG00000005075	rs6961234	chr7	102100616	A	G	0.0742942	0.0370425	0.0180989	0.00373957	European
GTEx_v8	CD8_S100B	Whole blood	ENSG00000168255	rs60871950	chr7	102111936	G	A	0.0906944	0.160335	0.00454578	0.000980412	European
GTEx_v8	CD8_S100B	Whole blood	ENSG00000267368	rs41275227	chr7	102098010	G	A	1.10025	0.088679	0.241827	0.0428388	European
GTEx_v8	CD8_S100B	Whole blood	ENSG00000164597	rs2204833	chr7	107283069	T	C	-0.379478	-0.484727	4.2175e-51	4.55911e-51	European
GTEx_v8	CD8_S100B	Whole blood	ENSG00000091136	rs2237685	chr7	107574784	G	A	-0.82707	0.0282948	0.384354	0.0642578	European
GTEx_v8	CD8_S100B	Whole blood	ENSG00000128534	rs6964911	chr7	117859904	G	A	-0.125707	-0.053407	0.0207937	0.00424476	European
GTEx_v8	CD8_S100B	Whole blood	ENSG00000158525	rs60493599	chr7	130008180	A	G	1.43101	1.12551	2.31316e-100	7.58778e-100	European
GTEx_v8	CD8_S100B	Whole blood	ENSG00000271204	rs2293748	chr7	130629493	T	C	0.134145	0.0808423	0.0439949	0.00866487	European
GTEx_v8	CD8_S100B	Whole blood	ENSG00000273319	rs12533527	chr7	130626948	C	T	0.227169	0.044211	0.41058	0.0678082	European
GTEx_v8	CD8_S100B	Whole blood	ENSG00000105939	rs10273974	chr7	138735512	A	C	-0.173066	-0.0377385	0.153646	0.0285469	European
GTEx_v8	CD8_S100B	Whole blood	ENSG00000197362	rs1405123	chr7	148779400	C	T	0.391634	0.283	1.38454e-07	3.81762e-08	European
GTEx_v8	CD8_S100B	Whole blood	ENSG00000171130	rs4281041	chr7	149573456	C	A	-0.117597	-0.11105	1.75906e-07	4.82235e-08	European
GTEx_v8	CD8_S100B	Whole blood	ENSG00000127399	rs6964110	chr7	150041836	T	G	0.391258	0.36275	1.12307e-39	8.97774e-40	European
GTEx_v8	CD8_S100B	Whole blood	ENSG00000146918	rs73165344	chr7	158478691	C	T	1.04367	0.572968	1.93516e-28	1.08928e-28	European
GTEx_v8	CD8_S100B	Whole blood	ENSG00000104714	rs1669681	chr8	606117	G	A	-0.0954015	-0.238928	6.78216e-10	2.04816e-10	European
GTEx_v8	CD8_S100B	Whole blood	ENSG00000253982	rs62476926	chr8	1735696	A	G	0.329768	0.15373	0.000117377	2.83396e-05	European
GTEx_v8	CD8_S100B	Whole blood	ENSG00000036448	rs36098404	chr8	2082245	G	A	1.3739	0.853162	2.10172e-15	7.66022e-16	European
GTEx_v8	CD8_S100B	Whole blood	ENSG00000175806	rs9650622	chr8	9804292	G	T	0.192807	-0.0345815	0.0880608	0.0170612	European
GTEx_v8	CD8_S100B	Whole blood	ENSG00000079459	rs1293299	chr8	11677905	A	C	-0.213533	-0.209228	4.51599e-09	1.32591e-09	European
GTEx_v8	CD8_S100B	Whole blood	ENSG00000078674	rs10096484	chr8	17781850	A	T	-0.113838	-0.112348	2.58525e-05	6.51973e-06	European
GTEx_v8	CD8_S100B	Whole blood	ENSG00000104679	rs35227746	chr8	23026193	G	A	0.191443	-0.0372285	0.0962004	0.018525	European
GTEx_v8	CD8_S100B	Whole blood	ENSG00000147421	rs10088428	chr8	28909523	C	T	-0.422478	0.000688758	0.983286	0.1499	European
GTEx_v8	CD8_S100B	Whole blood	ENSG00000147471	rs7463174	chr8	37635649	A	G	0.192432	0.218756	1.62805e-23	7.74366e-24	European
GTEx_v8	CD8_S100B	Whole blood	ENSG00000169499	rs10103542	chr8	38635476	T	C	-0.167678	-0.0139786	0.530828	0.0852981	European
GTEx_v8	CD8_S100B	Whole blood	ENSG00000254777	rs7813719	chr8	62055624	T	C	1.08433	0.0458562	0.445877	0.0728785	European
GTEx_v8	CD8_S100B	Whole blood	ENSG00000178860	rs10107076	chr8	72802656	A	T	0.525823	0.176053	5.68585e-05	1.40125e-05	European
GTEx_v8	CD8_S100B	Whole blood	ENSG00000177570	rs2514596	chr8	119629086	A	G	-0.475045	-0.970676	5.34318e-34	3.71011e-34	European
GTEx_v8	CD8_S100B	Whole blood	ENSG00000170873	rs11778063	chr8	125577110	C	T	-0.271866	-0.108132	1.9847e-05	5.07528e-06	European
GTEx_v8	CD8_S100B	Whole blood	ENSG00000147813	rs9657360	chr8	144676862	C	T	0.480644	0.712107	2.20199e-107	8.37882e-107	European
GTEx_v8	CD8_S100B	Whole blood	ENSG00000160948	rs117891721	chr8	145642886	C	T	0.197479	0.738131	4.36215e-66	6.69293e-66	European
GTEx_v8	CD8_S100B	Whole blood	ENSG00000161016	rs2954658	chr8	146017782	C	T	-0.10672	-0.224046	2.75661e-77	5.70065e-77	European
GTEx_v8	CD8_S100B	Whole blood	ENSG00000107099	rs12156499	chr9	370199	A	G	0.174444	0.251124	4.44756e-23	2.08417e-23	European
GTEx_v8	CD8_S100B	Whole blood	ENSG00000107020	rs9785210	chr9	5372048	A	C	-0.111474	-0.169028	9.22007e-15	3.2727e-15	European
GTEx_v8	CD8_S100B	Whole blood	ENSG00000137154	rs10114039	chr9	19352260	A	T	-0.0662498	-0.0758956	0.00150413	0.000339868	European
GTEx_v8	CD8_S100B	Whole blood	ENSG00000188921	rs1113401	chr9	21012170	G	A	-0.134731	0.0556199	0.00103196	0.000235415	European
GTEx_v8	CD8_S100B	Whole blood	ENSG00000164978	rs4879775	chr9	34334793	G	A	0.534763	0.756077	1.83849e-65	2.73267e-65	European
GTEx_v8	CD8_S100B	Whole blood	ENSG00000137106	rs4878690	chr9	37422656	C	T	0.159888	0.845635	8.8932e-155	7.04991e-154	European
GTEx_v8	CD8_S100B	Whole blood	ENSG00000106733	rs11144225	chr9	77707300	A	T	-0.158814	-0.628521	9.84541e-101	3.3449e-100	European
GTEx_v8	CD8_S100B	Whole blood	ENSG00000106829	rs2807301	chr9	82200253	T	C	0.19626	-0.0183305	0.300937	0.0520499	European
GTEx_v8	CD8_S100B	Whole blood	ENSG00000135070	rs791311	chr9	88940623	T	C	0.141607	0.134969	9.93885e-08	2.76268e-08	European
GTEx_v8	CD8_S100B	Whole blood	ENSG00000188312	rs13285641	chr9	95443261	G	A	0.889709	0.410725	1.73226e-09	5.1657e-10	European
GTEx_v8	CD8_S100B	Whole blood	ENSG00000131669	rs7032525	chr9	95882901	T	C	-0.217716	-0.207465	1.96939e-18	7.93829e-19	European
GTEx_v8	CD8_S100B	Whole blood	ENSG00000136810	rs1049927	chr9	113018755	T	C	-0.124207	0.151457	3.74964e-14	1.30181e-14	European
GTEx_v8	CD8_S100B	Whole blood	ENSG00000226752	rs12343516	chr9	123603469	A	C	-0.540771	-1.01286	2.01983e-216	1.92141e-214	European
GTEx_v8	CD8_S100B	Whole blood	ENSG00000197958	rs2253669	chr9	130230514	A	G	0.07862	0.203475	2.21657e-41	1.83354e-41	European
GTEx_v8	CD8_S100B	Whole blood	ENSG00000223478	rs55697116	chr9	131489620	C	T	0.252036	0.1101	0.00338808	0.000734169	European
GTEx_v8	CD8_S100B	Whole blood	ENSG00000136819	rs13297359	chr9	132603396	G	T	-0.0963113	-0.460992	5.61854e-64	8.09816e-64	European
GTEx_v8	CD8_S100B	Whole blood	ENSG00000107290	rs11243826	chr9	135435742	G	A	0.222637	0.0139964	0.698584	0.110024	European
GTEx_v8	CD8_S100B	Whole blood	ENSG00000148290	rs567493	chr9	136185528	A	G	0.133602	0.0953568	5.65993e-07	1.52095e-07	European
GTEx_v8	CD8_S100B	Whole blood	ENSG00000233016	rs11145844	chr9	139613998	C	T	-0.384253	-0.492087	6.48278e-28	3.58542e-28	European
GTEx_v8	CD8_S100B	Whole blood	ENSG00000054148	rs10116850	chr9	139770837	A	G	-0.106915	-0.0700311	7.73819e-05	1.89721e-05	European
GTEx_v8	CD8_S100B	Whole blood	ENSG00000107281	rs28705707	chr9	139940653	C	A	0.211314	0.32965	2.96341e-23	1.39555e-23	European
GTEx_v8	CD8_S100B	Whole blood	ENSG00000057608	rs72772390	chr10	5849917	C	G	-0.102647	-0.261057	1.04386e-41	8.86603e-42	European
GTEx_v8	CD8_S100B	Whole blood	ENSG00000237943	rs41284471	chr10	6626214	G	A	-0.220274	-0.228662	5.38146e-23	2.50944e-23	European
GTEx_v8	CD8_S100B	Whole blood	ENSG00000107890	rs11015257	chr10	27031089	T	A	0.313014	-0.00410822	0.951326	0.145964	European
GTEx_v8	CD8_S100B	Whole blood	ENSG00000254635	rs1034086	chr10	28934523	A	C	-0.150939	-0.103116	6.25937e-07	1.67729e-07	European
GTEx_v8	CD8_S100B	Whole blood	ENSG00000271335	rs11591533	chr10	35760718	A	C	0.752127	0.290116	5.74766e-13	1.93887e-13	European
GTEx_v8	CD8_S100B	Whole blood	ENSG00000204161	rs10857439	chr10	50417799	T	C	-0.486615	-0.423539	2.35257e-30	1.42544e-30	European
GTEx_v8	CD8_S100B	Whole blood	ENSG00000151150	rs7086274	chr10	62493359	G	C	-0.33645	-0.194007	1.89951e-08	5.49229e-09	European
GTEx_v8	CD8_S100B	Whole blood	ENSG00000150347	rs12767995	chr10	63943292	T	G	0.18445	0.0629531	0.0271654	0.00546339	European
GTEx_v8	CD8_S100B	Whole blood	ENSG00000165730	rs55746511	chr10	70603360	G	A	1.52797	1.11538	4.49015e-61	5.85121e-61	European
GTEx_v8	CD8_S100B	Whole blood	ENSG00000099282	rs972570	chr10	71272018	C	T	0.271722	0.187898	3.2476e-06	8.5578e-07	European
GTEx_v8	CD8_S100B	Whole blood	ENSG00000079332	rs9415951	chr10	71941078	A	G	-0.150272	0.0852447	0.00127239	0.000288878	European
GTEx_v8	CD8_S100B	Whole blood	ENSG00000180817	rs12358617	chr10	71982009	G	A	0.229631	0.315293	4.36643e-36	3.17076e-36	European
GTEx_v8	CD8_S100B	Whole blood	ENSG00000138326	rs2913134	chr10	79763775	C	T	0.0331405	0.0591639	0.000383985	8.99695e-05	European
GTEx_v8	CD8_S100B	Whole blood	ENSG00000107771	rs10887273	chr10	86066840	T	C	-0.188435	-0.258323	3.03755e-24	1.46678e-24	European
GTEx_v8	CD8_S100B	Whole blood	ENSG00000119969	rs2265364	chr10	96145246	T	C	0.261455	0.11627	7.56803e-06	1.96166e-06	European
GTEx_v8	CD8_S100B	Whole blood	ENSG00000166275	rs11191436	chr10	104637602	C	T	-0.187722	-0.282843	1.6523e-17	6.41549e-18	European
GTEx_v8	CD8_S100B	Whole blood	ENSG00000196865	rs1570270	chr10	115288370	G	T	0.36291	-0.0425335	0.0462443	0.00907033	European
GTEx_v8	CD8_S100B	Whole blood	ENSG00000203791	rs2629541	chr10	126425866	G	A	0.176995	0.178613	6.54376e-10	1.98246e-10	European
GTEx_v8	CD8_S100B	Whole blood	ENSG00000170430	rs1711667	chr10	131278410	G	T	0.135154	0.341868	7.75458e-36	5.58845e-36	European
GTEx_v8	CD8_S100B	Whole blood	ENSG00000151640	rs1109614	chr10	133991165	G	A	-0.866625	-0.670734	2.72263e-44	2.53919e-44	European
GTEx_v8	CD8_S100B	Whole blood	ENSG00000142102	rs10902119	chr11	288115	T	C	0.213172	0.0967417	0.000948771	0.000216958	European
GTEx_v8	CD8_S100B	Whole blood	ENSG00000185201	rs10398	chr11	308180	A	G	0.160143	-0.00814402	0.578209	0.0924433	European
GTEx_v8	CD8_S100B	Whole blood	ENSG00000251661	rs11246065	chr11	324170	A	G	0.611546	0.388167	7.83339e-40	6.31502e-40	European
GTEx_v8	CD8_S100B	Whole blood	ENSG00000142089	rs7942247	chr11	316349	G	A	0.425487	0.677858	1.15192e-88	2.96161e-88	European
GTEx_v8	CD8_S100B	Whole blood	ENSG00000255328	rs7395116	chr11	324880	G	C	0.622812	0.459093	1.53425e-25	7.84674e-26	European
GTEx_v8	CD8_S100B	Whole blood	ENSG00000185507	rs12280580	chr11	626220	C	G	-0.176718	-0.0308994	0.175644	0.0321319	European
GTEx_v8	CD8_S100B	Whole blood	ENSG00000177600	rs7479101	chr11	802115	A	G	-0.0359943	0.063167	4.80342e-06	1.25533e-06	European
GTEx_v8	CD8_S100B	Whole blood	ENSG00000177697	rs61876748	chr11	833262	T	G	0.251039	0.807693	3.09239e-149	2.26286e-148	European
GTEx_v8	CD8_S100B	Whole blood	ENSG00000064201	rs2074019	chr11	2318867	A	G	0.145312	0.0373596	0.0790981	0.0153874	European
GTEx_v8	CD8_S100B	Whole blood	ENSG00000110665	rs12807061	chr11	2325901	C	T	-0.26727	-0.167223	0.000209998	5.0319e-05	European
GTEx_v8	CD8_S100B	Whole blood	ENSG00000110628	rs440150	chr11	2936657	G	A	-0.563379	-0.216534	2.32794e-05	5.90537e-06	European
GTEx_v8	CD8_S100B	Whole blood	ENSG00000110619	rs3782069	chr11	3033275	G	A	-0.36444	0.0208231	0.217224	0.0388422	European
GTEx_v8	CD8_S100B	Whole blood	ENSG00000166387	rs7126061	chr11	7548423	G	A	0.676777	0.163951	0.000116696	2.82469e-05	European
GTEx_v8	CD8_S100B	Whole blood	ENSG00000197601	rs12803360	chr11	13642051	T	G	0.319943	0.00292693	0.77532	0.120909	European
GTEx_v8	CD8_S100B	Whole blood	ENSG00000070081	rs214068	chr11	17305650	T	C	-0.0971443	-0.184082	2.04169e-15	7.47003e-16	European
GTEx_v8	CD8_S100B	Whole blood	ENSG00000166796	rs1908561	chr11	18442396	T	C	-2.3431	-1.2211	1.72352e-68	2.98099e-68	European
GTEx_v8	CD8_S100B	Whole blood	ENSG00000152219	rs10835622	chr11	30166397	G	A	0.117528	0.106131	0.00043274	0.000100896	European
GTEx_v8	CD8_S100B	Whole blood	ENSG00000110455	rs2074038	chr11	44087989	G	T	0.572342	1.49581	6.64531e-148	4.51538e-147	European
GTEx_v8	CD8_S100B	Whole blood	ENSG00000254427	rs35155354	chr11	45410001	G	C	0.848417	0.260981	0.00320227	0.000698681	European
GTEx_v8	CD8_S100B	Whole blood	ENSG00000109920	rs10769288	chr11	47729180	G	A	-0.106159	-0.0436556	0.000366132	8.59982e-05	European
GTEx_v8	CD8_S100B	Whole blood	ENSG00000134809	rs2649652	chr11	57324428	A	G	-0.350362	-0.321424	6.38649e-19	2.63001e-19	European
GTEx_v8	CD8_S100B	Whole blood	ENSG00000255139	rs74496838	chr11	59842667	C	T	1.04624	0.0270555	0.447534	0.0730238	European
GTEx_v8	CD8_S100B	Whole blood	ENSG00000257052	rs7107538	chr11	60594895	G	A	1.05728	0.0508804	0.383768	0.0642578	European
GTEx_v8	CD8_S100B	Whole blood	ENSG00000134825	rs174544	chr11	61567753	C	A	0.0570359	0.116951	1.68191e-07	4.62418e-08	European
GTEx_v8	CD8_S100B	Whole blood	ENSG00000134824	rs968567	chr11	61595564	C	T	1.25319	1.31396	3.95179e-129	1.97855e-128	European
GTEx_v8	CD8_S100B	Whole blood	ENSG00000133328	rs56109007	chr11	63335890	C	T	0.654662	0.0237801	0.684932	0.108233	European
GTEx_v8	CD8_S100B	Whole blood	ENSG00000173113	rs28395880	chr11	64033748	T	C	-0.204155	-0.339584	4.22992e-20	1.81254e-20	European
GTEx_v8	CD8_S100B	Whole blood	ENSG00000236935	rs627425	chr11	64087642	C	T	0.474006	0.830118	1.05235e-78	2.27517e-78	European
GTEx_v8	CD8_S100B	Whole blood	ENSG00000168066	rs523752	chr11	64548584	A	G	0.11639	-0.000911777	0.970268	0.148391	European
GTEx_v8	CD8_S100B	Whole blood	ENSG00000149806	rs1206196	chr11	64897453	C	T	0.0166746	0.053663	6.60562e-06	1.72158e-06	European
GTEx_v8	CD8_S100B	Whole blood	ENSG00000260233	rs56205242	chr11	65077651	G	A	0.705358	0.0879309	0.13954	0.0262854	European
GTEx_v8	CD8_S100B	Whole blood	ENSG00000172543	rs596002	chr11	65645354	A	G	0.440942	0.32117	4.54899e-62	6.18194e-62	European
GTEx_v8	CD8_S100B	Whole blood	ENSG00000255320	rs7951079	chr11	65980550	C	T	0.926345	-0.109057	0.0187224	0.00384669	European
GTEx_v8	CD8_S100B	Whole blood	ENSG00000174165	rs76959689	chr11	65991562	C	T	-0.162446	-0.0108991	0.672921	0.106512	European
GTEx_v8	CD8_S100B	Whole blood	ENSG00000174080	rs11227632	chr11	66699211	G	A	0.207995	0.232619	9.60231e-19	3.90362e-19	European
GTEx_v8	CD8_S100B	Whole blood	ENSG00000172725	rs1638564	chr11	67223920	C	G	-0.222233	-0.0254622	0.160576	0.0297184	European
GTEx_v8	CD8_S100B	Whole blood	ENSG00000084207	rs4320958	chr11	67310334	G	A	-0.138678	-0.0642376	1.32701e-05	3.41178e-06	European
GTEx_v8	CD8_S100B	Whole blood	ENSG00000197345	rs578791	chr11	68625809	C	T	-0.177987	-0.478073	5.52127e-79	1.25054e-78	European
GTEx_v8	CD8_S100B	Whole blood	ENSG00000246889	rs55681384	chr11	70134204	G	A	0.798493	0.14565	0.0308855	0.00617242	European
GTEx_v8	CD8_S100B	Whole blood	ENSG00000254682	rs2852853	chr11	71150217	C	T	0.151603	0.424867	6.64406e-54	7.70774e-54	European
GTEx_v8	CD8_S100B	Whole blood	ENSG00000175567	rs2515087	chr11	73682872	C	T	0.119063	0.320788	4.98609e-40	4.05398e-40	European
GTEx_v8	CD8_S100B	Whole blood	ENSG00000166435	rs2165162	chr11	74659789	G	C	0.50272	1.27108	4.04268e-196	7.69142e-195	European
GTEx_v8	CD8_S100B	Whole blood	ENSG00000149273	rs12272818	chr11	75107989	C	T	-0.0508934	-0.197671	4.16707e-19	1.73102e-19	European
GTEx_v8	CD8_S100B	Whole blood	ENSG00000158555	rs1557475	chr11	75232191	C	T	-0.395482	-0.123752	0.000247048	5.89e-05	European
GTEx_v8	CD8_S100B	Whole blood	ENSG00000075239	rs117813661	chr11	108126353	A	G	0.203712	-0.023706	0.49998	0.0807504	European
GTEx_v8	CD8_S100B	Whole blood	ENSG00000160588	rs1624780	chr11	118134785	T	G	-0.273002	0.211175	1.39982e-16	5.24259e-17	European
GTEx_v8	CD8_S100B	Whole blood	ENSG00000160654	rs45508093	chr11	118224059	A	G	-0.0727598	-0.0528848	0.0296202	0.005932	European
GTEx_v8	CD8_S100B	Whole blood	ENSG00000118181	rs6589713	chr11	118872404	T	C	-0.0278425	-0.044923	0.00319522	0.000698681	European
GTEx_v8	CD8_S100B	Whole blood	ENSG00000196655	rs4938617	chr11	118867695	C	T	0.175746	0.46833	3.62471e-43	3.22252e-43	European
GTEx_v8	CD8_S100B	Whole blood	ENSG00000149547	rs1365080	chr11	125603535	A	C	0.124432	-0.0124162	0.648765	0.103031	European
GTEx_v8	CD8_S100B	Whole blood	ENSG00000120645	rs56204927	chr12	248202	C	G	-0.743346	-0.834283	1.65499e-75	2.97049e-75	European
GTEx_v8	CD8_S100B	Whole blood	ENSG00000139044	rs7314691	chr12	661981	G	A	0.833239	1.11342	2.25384e-99	6.91623e-99	European
GTEx_v8	CD8_S100B	Whole blood	ENSG00000256862	rs2336757	chr12	4014358	A	G	0.389756	0.249039	6.83384e-07	1.82609e-07	European
GTEx_v8	CD8_S100B	Whole blood	ENSG00000139192	rs2243750	chr12	6567787	T	C	0.178143	0.621231	3.84665e-116	1.66329e-115	European
GTEx_v8	CD8_S100B	Whole blood	ENSG00000111671	rs2269360	chr12	6993876	A	G	0.262575	0.392279	3.76467e-22	1.70536e-22	European
GTEx_v8	CD8_S100B	Whole blood	ENSG00000173262	rs2300141	chr12	8081949	T	C	1.42178	0.862505	3.08388e-63	4.31415e-63	European
GTEx_v8	CD8_S100B	Whole blood	ENSG00000245105	rs3026252	chr12	9160234	G	A	-0.187163	-0.277444	4.48552e-09	1.32105e-09	European
GTEx_v8	CD8_S100B	Whole blood	ENSG00000069493	rs10743828	chr12	9893695	C	T	-0.189223	0.166377	4.00658e-08	1.13772e-08	European
GTEx_v8	CD8_S100B	Whole blood	ENSG00000184293	rs10844610	chr12	9876612	T	C	-0.489437	-0.238875	2.17522e-07	5.92905e-08	European
GTEx_v8	CD8_S100B	Whole blood	ENSG00000110852	rs253148	chr12	10014936	A	T	0.0833314	-0.0350147	0.113252	0.0215899	European
GTEx_v8	CD8_S100B	Whole blood	ENSG00000183542	rs11053802	chr12	10597207	C	T	0.578612	-0.0423528	0.089195	0.0172458	European
GTEx_v8	CD8_S100B	Whole blood	ENSG00000256039	rs2607887	chr12	10745893	T	C	0.167109	0.0889758	0.00684317	0.00146287	European
GTEx_v8	CD8_S100B	Whole blood	ENSG00000060138	rs12317203	chr12	10876059	G	T	-0.199664	-0.0686952	2.59068e-05	6.51973e-06	European
GTEx_v8	CD8_S100B	Whole blood	ENSG00000111215	rs2600337	chr12	11293130	G	C	-0.149633	-0.300929	3.8496e-07	1.04035e-07	European
GTEx_v8	CD8_S100B	Whole blood	ENSG00000111711	rs7307064	chr12	21634394	A	C	0.226679	0.0968169	0.000828235	0.000190309	European
GTEx_v8	CD8_S100B	Whole blood	ENSG00000087448	rs11049160	chr12	27962765	A	G	0.299631	0.127322	0.00296709	0.000650352	European
GTEx_v8	CD8_S100B	Whole blood	ENSG00000013573	rs11051239	chr12	31241707	C	G	-0.60948	-0.824472	1.21952e-199	2.90024e-198	European
GTEx_v8	CD8_S100B	Whole blood	ENSG00000174718	rs1270224	chr12	32047362	T	G	0.141396	0.043345	0.0444968	0.00874562	European
GTEx_v8	CD8_S100B	Whole blood	ENSG00000257261	rs4768697	chr12	46748965	C	G	0.711871	0.670063	1.53704e-35	1.09936e-35	European
GTEx_v8	CD8_S100B	Whole blood	ENSG00000134285	rs11168769	chr12	49269999	C	A	-0.0932533	-0.0770274	3.80518e-05	9.52575e-06	European
GTEx_v8	CD8_S100B	Whole blood	ENSG00000123416	rs10875929	chr12	49568388	A	C	0.085484	-0.000222086	0.991815	0.150959	European
GTEx_v8	CD8_S100B	Whole blood	ENSG00000139624	rs9364	chr12	50570519	G	A	0.218818	0.0662913	0.0021494	0.00047997	European
GTEx_v8	CD8_S100B	Whole blood	ENSG00000183283	rs10876155	chr12	51624715	G	C	-0.0758481	-0.0279293	0.0436682	0.00861837	European
GTEx_v8	CD8_S100B	Whole blood	ENSG00000139610	rs11169795	chr12	51692425	A	C	0.466068	0.469451	2.22227e-19	9.31274e-20	European
GTEx_v8	CD8_S100B	Whole blood	ENSG00000167768	rs2741159	chr12	53071382	A	C	0.897748	0.363984	2.772e-32	1.76976e-32	European
GTEx_v8	CD8_S100B	Whole blood	ENSG00000197728	rs1131017	chr12	56435929	C	G	-1.03871	-1.09844	2.078e-167	1.97675e-166	European
GTEx_v8	CD8_S100B	Whole blood	ENSG00000065361	rs12824144	chr12	56187472	A	G	0.580532	0.0647009	0.196482	0.0355339	European
GTEx_v8	CD8_S100B	Whole blood	ENSG00000166896	rs10747788	chr12	58315338	C	T	-0.333394	-0.800231	5.86946e-92	1.69196e-91	European
GTEx_v8	CD8_S100B	Whole blood	ENSG00000255733	rs11177007	chr12	68414744	A	G	0.437261	0.617592	7.68951e-47	7.38875e-47	European
GTEx_v8	CD8_S100B	Whole blood	ENSG00000251301	rs731938	chr12	68843191	A	G	0.652519	0.510707	2.50246e-67	4.17959e-67	European
GTEx_v8	CD8_S100B	Whole blood	ENSG00000111581	rs2468418	chr12	69079909	T	C	-0.166028	-0.154874	2.86345e-09	8.48578e-10	European
GTEx_v8	CD8_S100B	Whole blood	ENSG00000187109	rs1368579	chr12	76428534	A	G	-0.0583178	-0.00737511	0.713701	0.112034	European
GTEx_v8	CD8_S100B	Whole blood	ENSG00000198015	rs11611224	chr12	93854705	T	C	0.238108	0.0827089	0.0180858	0.00373957	European
GTEx_v8	CD8_S100B	Whole blood	ENSG00000184752	rs12820518	chr12	95592212	C	T	0.115365	0.231873	2.29518e-18	9.21246e-19	European
GTEx_v8	CD8_S100B	Whole blood	ENSG00000075415	rs28372744	chr12	98987445	G	A	0.149693	0.0842394	0.00734528	0.00155969	European
GTEx_v8	CD8_S100B	Whole blood	ENSG00000111666	rs2114918	chr12	102084518	C	T	0.402983	0.204423	2.75957e-15	9.98143e-16	European
GTEx_v8	CD8_S100B	Whole blood	ENSG00000136003	rs4964723	chr12	108949283	C	T	-0.0727136	-0.239662	4.6011e-10	1.40286e-10	European
GTEx_v8	CD8_S100B	Whole blood	ENSG00000139433	rs7304559	chr12	110289501	T	G	-0.121053	-0.077363	0.000580143	0.000134604	European
GTEx_v8	CD8_S100B	Whole blood	ENSG00000139410	rs35556936	chr12	113800828	T	C	2.61729	0.380514	3.72207e-07	1.00875e-07	European
GTEx_v8	CD8_S100B	Whole blood	ENSG00000257218	rs12309824	chr12	120990582	A	C	-0.470964	-0.0714702	0.0235801	0.00476246	European
GTEx_v8	CD8_S100B	Whole blood	ENSG00000188735	rs11043192	chr12	122209613	G	A	0.403047	0.00899891	0.765301	0.119542	European
GTEx_v8	CD8_S100B	Whole blood	ENSG00000111011	rs10744218	chr12	122942185	G	A	-0.0841143	-0.0826039	5.21293e-05	1.29139e-05	European
GTEx_v8	CD8_S100B	Whole blood	ENSG00000214650	rs1798891	chr12	124988358	G	A	-2.28754	0.0589111	0.508887	0.0819108	European
GTEx_v8	CD8_S100B	Whole blood	ENSG00000256128	rs1706503	chr12	127254839	C	G	-0.729362	-0.588162	3.89363e-26	2.03512e-26	European
GTEx_v8	CD8_S100B	Whole blood	ENSG00000121742	rs9579874	chr13	21064178	T	A	1.11822	0.098271	0.000808964	0.000186331	European
GTEx_v8	CD8_S100B	Whole blood	ENSG00000186184	rs2232669	chr13	28195495	C	T	0.170891	0.18383	3.31248e-08	9.5199e-09	European
GTEx_v8	CD8_S100B	Whole blood	ENSG00000152520	rs73447479	chr13	28347165	T	C	0.207129	-0.0216559	0.185395	0.0335928	European
GTEx_v8	CD8_S100B	Whole blood	ENSG00000133106	rs2014439	chr13	43563136	G	C	-0.42809	-0.309609	2.02328e-21	9.03615e-22	European
GTEx_v8	CD8_S100B	Whole blood	ENSG00000120675	rs17064045	chr13	43598322	C	G	-0.379766	-0.709022	1.72247e-91	4.68155e-91	European
GTEx_v8	CD8_S100B	Whole blood	ENSG00000151773	rs12871262	chr13	44392753	C	T	0.564451	0.409674	4.24179e-16	1.57622e-16	European
GTEx_v8	CD8_S100B	Whole blood	ENSG00000123179	rs3809325	chr13	50266109	T	C	-0.174174	-0.268113	2.98052e-20	1.28294e-20	European
GTEx_v8	CD8_S100B	Whole blood	ENSG00000136108	rs3886077	chr13	52949053	C	A	-0.219888	-0.291311	4.7399e-25	2.36071e-25	European
GTEx_v8	CD8_S100B	Whole blood	ENSG00000188243	rs9543961	chr13	76106054	T	G	-0.0898353	-0.107031	3.72359e-06	9.78498e-07	European
GTEx_v8	CD8_S100B	Whole blood	ENSG00000134900	rs34652812	chr13	103305637	A	G	-0.159962	0.0973943	8.70583e-10	2.61251e-10	European
GTEx_v8	CD8_S100B	Whole blood	ENSG00000102524	rs7995675	chr13	108936187	T	C	0.693811	-0.0447417	0.151284	0.0282182	European
GTEx_v8	CD8_S100B	Whole blood	ENSG00000169062	rs9590515	chr13	115066301	G	A	0.144322	0.275922	5.75365e-16	2.1297e-16	European
GTEx_v8	CD8_S100B	Whole blood	ENSG00000129562	rs5742783	chr14	23045995	A	G	0.130954	0.179394	6.89201e-13	2.30852e-13	European
GTEx_v8	CD8_S100B	Whole blood	ENSG00000157326	rs1811890	chr14	24470138	C	T	0.609031	0.201212	0.000134545	3.24025e-05	European
GTEx_v8	CD8_S100B	Whole blood	ENSG00000100889	rs76616177	chr14	24200333	T	A	0.55344	0.133226	0.0361497	0.00716425	European
GTEx_v8	CD8_S100B	Whole blood	ENSG00000165502	rs1952013	chr14	50087357	C	G	0.133297	0.286951	3.32847e-32	2.11087e-32	European
GTEx_v8	CD8_S100B	Whole blood	ENSG00000168229	rs7144215	chr14	52604794	C	T	-0.264386	-0.198374	1.43879e-13	4.92334e-14	European
GTEx_v8	CD8_S100B	Whole blood	ENSG00000198252	rs12887100	chr14	53251947	T	G	0.154296	-0.0464488	0.0162427	0.00337365	European
GTEx_v8	CD8_S100B	Whole blood	ENSG00000131981	rs11621089	chr14	55804914	C	G	0.283958	-0.0351617	0.146211	0.0274334	European
GTEx_v8	CD8_S100B	Whole blood	ENSG00000126777	rs1951887	chr14	56104943	G	A	-0.109779	0.0249555	0.129235	0.0245385	European
GTEx_v8	CD8_S100B	Whole blood	ENSG00000100612	rs7401258	chr14	60361153	C	A	0.123216	0.0627146	0.0111666	0.00235011	European
GTEx_v8	CD8_S100B	Whole blood	ENSG00000154001	rs76445028	chr14	63877780	T	G	0.242217	0.0530502	0.196907	0.0355434	European
GTEx_v8	CD8_S100B	Whole blood	ENSG00000140009	rs28418648	chr14	64698623	T	C	1.14648	-0.104563	0.146961	0.0275197	European
GTEx_v8	CD8_S100B	Whole blood	ENSG00000258289	rs10142379	chr14	65354946	A	G	0.124113	0.917167	5.20999e-196	8.26025e-195	European
GTEx_v8	CD8_S100B	Whole blood	ENSG00000165898	rs10873267	chr14	74941081	A	G	-0.199687	-0.232727	1.46058e-29	8.57667e-30	European
GTEx_v8	CD8_S100B	Whole blood	ENSG00000119655	rs10873267	chr14	74941081	A	G	-0.12893	-0.0771015	8.95722e-05	2.19044e-05	European
GTEx_v8	CD8_S100B	Whole blood	ENSG00000140092	rs2267989	chr14	92339850	G	A	-0.435933	-0.380749	3.6171e-28	2.02404e-28	European
GTEx_v8	CD8_S100B	Whole blood	ENSG00000197119	rs1059264	chr14	100769163	C	T	0.615743	0.478773	1.21103e-31	7.57912e-32	European
GTEx_v8	CD8_S100B	Whole blood	ENSG00000203485	rs76147286	chr14	105164934	C	T	-0.465569	-0.396215	1.36538e-30	8.37969e-31	European
GTEx_v8	CD8_S100B	Whole blood	ENSG00000184986	rs35921705	chr14	105969112	T	C	-0.374109	-0.544639	2.03067e-29	1.16369e-29	European
GTEx_v8	CD8_S100B	Whole blood	ENSG00000248905	rs345786	chr15	33394560	T	A	1.19998	0.242154	1.51388e-11	4.80038e-12	European
GTEx_v8	CD8_S100B	Whole blood	ENSG00000140319	rs2898984	chr15	40324075	G	C	-0.0902804	-0.170854	4.77524e-08	1.34794e-08	European
GTEx_v8	CD8_S100B	Whole blood	ENSG00000128951	rs12905576	chr15	48674454	C	T	0.106438	-0.55792	2.79878e-36	2.06389e-36	European
GTEx_v8	CD8_S100B	Whole blood	ENSG00000166035	rs7161799	chr15	58770523	C	T	1.218	1.02153	2.81323e-38	2.14093e-38	European
GTEx_v8	CD8_S100B	Whole blood	ENSG00000137845	rs7161799	chr15	58770523	C	T	0.275524	0.186011	8.28084e-17	3.1384e-17	European
GTEx_v8	CD8_S100B	Whole blood	ENSG00000166839	rs1628955	chr15	65187220	T	C	-0.794552	-0.321548	2.1854e-38	1.67655e-38	European
GTEx_v8	CD8_S100B	Whole blood	ENSG00000090470	rs8030458	chr15	64938345	A	G	-0.254352	0.0347809	0.546334	0.0876418	European
GTEx_v8	CD8_S100B	Whole blood	ENSG00000159322	rs12916236	chr15	73036701	C	T	0.13799	0.129568	8.13219e-07	2.16694e-07	European
GTEx_v8	CD8_S100B	Whole blood	ENSG00000140368	rs33931897	chr15	77357312	G	C	-0.136318	-0.0264344	0.0631408	0.0123589	European
GTEx_v8	CD8_S100B	Whole blood	ENSG00000169609	rs12442717	chr15	84150322	A	G	0.17754	-0.0598979	0.166312	0.0306014	European
GTEx_v8	CD8_S100B	Whole blood	ENSG00000185043	rs12101476	chr15	90835744	G	A	-0.0896406	-0.387283	3.98788e-33	2.69048e-33	European
GTEx_v8	CD8_S100B	Whole blood	ENSG00000182253	rs11014	chr15	99645862	A	C	-0.525522	-0.349508	8.82951e-19	3.60486e-19	European
GTEx_v8	CD8_S100B	Whole blood	ENSG00000270127	rs28538762	chr15	101093924	T	A	0.468205	0.674486	1.21874e-91	3.40989e-91	European
GTEx_v8	CD8_S100B	Whole blood	ENSG00000140479	rs57102057	chr15	101934116	C	T	1.78413	0.025494	0.338682	0.0577385	European
GTEx_v8	CD8_S100B	Whole blood	ENSG00000161981	rs11866537	chr16	90538	T	C	0.224298	0.0832437	0.031164	0.00621502	European
GTEx_v8	CD8_S100B	Whole blood	ENSG00000129925	rs2363755	chr16	430292	C	G	-0.32531	-0.143599	2.12365e-20	9.18265e-21	European
GTEx_v8	CD8_S100B	Whole blood	ENSG00000130731	rs117667029	chr16	686337	G	A	0.118645	0.432602	7.62087e-80	1.81239e-79	European
GTEx_v8	CD8_S100B	Whole blood	ENSG00000261505	rs761063	chr16	1376386	G	C	-0.367769	0.0152922	0.508088	0.0819108	European
GTEx_v8	CD8_S100B	Whole blood	ENSG00000090581	rs3784820	chr16	1569252	G	A	0.204998	0.0265676	0.344971	0.0586047	European
GTEx_v8	CD8_S100B	Whole blood	ENSG00000131634	rs12599859	chr16	1577184	A	G	0.275905	0.653058	2.1505e-61	2.84128e-61	European
GTEx_v8	CD8_S100B	Whole blood	ENSG00000063854	rs71384658	chr16	1922216	C	G	-0.15904	-0.00324639	0.840528	0.130224	European
GTEx_v8	CD8_S100B	Whole blood	ENSG00000140988	rs17135718	chr16	2014834	A	G	0.0453422	0.0557246	0.00285752	0.000630696	European
GTEx_v8	CD8_S100B	Whole blood	ENSG00000262370	rs4786384	chr16	3136919	T	C	0.658233	0.382082	2.0138e-31	1.25208e-31	European
GTEx_v8	CD8_S100B	Whole blood	ENSG00000122390	rs37773	chr16	3512834	G	A	0.418373	-0.0184682	0.332226	0.0567396	European
GTEx_v8	CD8_S100B	Whole blood	ENSG00000153048	rs12928695	chr16	8938307	G	A	0.209134	0.220527	4.75282e-11	1.48725e-11	European
GTEx_v8	CD8_S100B	Whole blood	ENSG00000133392	rs16967494	chr16	15820863	C	T	0.424534	0.0355936	0.469659	0.076372	European
GTEx_v8	CD8_S100B	Whole blood	ENSG00000174628	rs8062210	chr16	19580711	G	C	0.964793	0.0652261	0.483223	0.07831	European
GTEx_v8	CD8_S100B	Whole blood	ENSG00000166501	rs114827361	chr16	24045354	A	G	0.454231	0.101351	0.0124312	0.00261048	European
GTEx_v8	CD8_S100B	Whole blood	ENSG00000178952	rs12928404	chr16	28847246	T	C	0.17822	0.516127	1.9099e-106	6.72907e-106	European
GTEx_v8	CD8_S100B	Whole blood	ENSG00000102910	rs113311037	chr16	48448789	T	C	-0.150671	-0.0152496	0.555329	0.0889346	European
GTEx_v8	CD8_S100B	Whole blood	ENSG00000121281	rs7189450	chr16	50389838	A	G	0.323047	0.253155	1.94007e-11	6.13137e-12	European
GTEx_v8	CD8_S100B	Whole blood	ENSG00000198848	rs2244614	chr16	55844617	G	A	0.591418	0.401718	2.75649e-21	1.21397e-21	European
GTEx_v8	CD8_S100B	Whole blood	ENSG00000169715	rs1610215	chr16	56659525	C	G	0.452006	0.333683	2.16304e-21	9.60354e-22	European
GTEx_v8	CD8_S100B	Whole blood	ENSG00000198417	rs11647190	chr16	56684241	A	G	-0.202222	-0.0968502	0.0135265	0.00283425	European
GTEx_v8	CD8_S100B	Whole blood	ENSG00000187193	rs1599933	chr16	56715862	C	A	-0.15109	-0.116562	0.000496149	0.000115397	European
GTEx_v8	CD8_S100B	Whole blood	ENSG00000246898	rs2289149	chr16	66442406	C	T	-0.42059	-0.635282	3.8908e-43	3.42706e-43	European
GTEx_v8	CD8_S100B	Whole blood	ENSG00000135740	rs7184978	chr16	67736840	A	T	1.6773	-0.0209792	0.856125	0.132425	European
GTEx_v8	CD8_S100B	Whole blood	ENSG00000135698	rs2303260	chr16	82203786	C	G	-0.287469	-0.386118	8.00092e-30	4.72739e-30	European
GTEx_v8	CD8_S100B	Whole blood	ENSG00000225614	rs60649326	chr16	88769512	C	T	1.94172	0.000470117	0.994621	0.151144	European
GTEx_v8	CD8_S100B	Whole blood	ENSG00000167515	rs28656031	chr16	88927044	A	G	-0.113463	0.0453848	0.0369338	0.00730443	European
GTEx_v8	CD8_S100B	Whole blood	ENSG00000167526	rs2056310	chr16	89607142	G	A	0.0220627	0.038721	0.00221317	0.000493054	European
GTEx_v8	CD8_S100B	Whole blood	ENSG00000187624	rs11150882	chr17	259648	G	A	0.926746	1.14737	6.15462e-110	2.43948e-109	European
GTEx_v8	CD8_S100B	Whole blood	ENSG00000132386	rs1136287	chr17	1673276	C	T	-0.445617	-0.0459578	0.23977	0.0425538	European
GTEx_v8	CD8_S100B	Whole blood	ENSG00000263272	rs57745425	chr17	5327528	C	T	0.650181	-0.0394933	0.236475	0.0420473	European
GTEx_v8	CD8_S100B	Whole blood	ENSG00000170291	rs222851	chr17	7139238	G	A	0.287721	0.25921	1.74016e-22	8.0358e-23	European
GTEx_v8	CD8_S100B	Whole blood	ENSG00000132507	rs7503161	chr17	7207964	A	C	-0.480349	-0.137817	7.30199e-14	2.50766e-14	European
GTEx_v8	CD8_S100B	Whole blood	ENSG00000072818	rs28712647	chr17	7235817	C	G	0.0582852	0.14009	3.49733e-10	1.0732e-10	European
GTEx_v8	CD8_S100B	Whole blood	ENSG00000187838	rs62062617	chr17	7658034	C	T	0.981795	0.0130358	0.73897	0.115652	European
GTEx_v8	CD8_S100B	Whole blood	ENSG00000129244	rs1143015	chr17	7485206	A	G	-1.42025	-0.135958	4.3787e-05	1.09327e-05	European
GTEx_v8	CD8_S100B	Whole blood	ENSG00000167874	rs62062617	chr17	7658034	C	T	1.50799	0.00578367	0.880754	0.135793	European
GTEx_v8	CD8_S100B	Whole blood	ENSG00000220205	rs2518026	chr17	8052363	T	C	0.0675994	0.108998	3.44311e-08	9.86552e-09	European
GTEx_v8	CD8_S100B	Whole blood	ENSG00000214941	rs2286795	chr17	15883809	C	T	-0.134629	-0.0415685	0.213317	0.0383599	European
GTEx_v8	CD8_S100B	Whole blood	ENSG00000133030	rs7217359	chr17	17018177	G	A	-0.149803	-0.0500294	0.00455537	0.000980412	European
GTEx_v8	CD8_S100B	Whole blood	ENSG00000141068	rs78963647	chr17	25575844	T	C	0.774278	-0.07274	0.373408	0.0628698	European
GTEx_v8	CD8_S100B	Whole blood	ENSG00000198242	rs3809797	chr17	27065211	T	C	-0.0539091	-0.0273859	0.16171	0.0298701	European
GTEx_v8	CD8_S100B	Whole blood	ENSG00000221995	rs17727765	chr17	27576962	T	C	1.4335	-0.196267	0.00166631	0.000375621	European
GTEx_v8	CD8_S100B	Whole blood	ENSG00000166750	rs34991817	chr17	33569308	G	A	0.170819	0.307297	5.98902e-42	5.13263e-42	European
GTEx_v8	CD8_S100B	Whole blood	ENSG00000172057	rs12453507	chr17	38053207	C	G	-0.255812	-0.385315	2.45212e-44	2.30955e-44	European
GTEx_v8	CD8_S100B	Whole blood	ENSG00000167914	rs72832958	chr17	38093881	C	A	1.40476	1.12237	2.29633e-39	1.80532e-39	European
GTEx_v8	CD8_S100B	Whole blood	ENSG00000173801	rs62065900	chr17	39916594	G	A	1.71155	-0.0858369	0.39758	0.066005	European
GTEx_v8	CD8_S100B	Whole blood	ENSG00000141698	rs8073219	chr17	39977734	A	G	-0.311761	-0.95271	4.80429e-145	2.85638e-144	European
GTEx_v8	CD8_S100B	Whole blood	ENSG00000233483	rs7212404	chr17	43317574	G	A	-0.467705	-0.425574	2.76601e-10	8.543e-11	European
GTEx_v8	CD8_S100B	Whole blood	ENSG00000185829	rs35732828	chr17	44833217	C	A	0.265178	-0.562861	2.76409e-12	8.97412e-13	European
GTEx_v8	CD8_S100B	Whole blood	ENSG00000198933	rs62076102	chr17	45887132	G	A	0.498078	0.177129	9.73297e-08	2.71518e-08	European
GTEx_v8	CD8_S100B	Whole blood	ENSG00000230148	rs11869101	chr17	46568013	T	G	0.324949	0.284489	9.8067e-19	3.96974e-19	European
GTEx_v8	CD8_S100B	Whole blood	ENSG00000173917	rs4793870	chr17	46581184	T	C	0.385549	0.466364	9.23278e-56	1.12602e-55	European
GTEx_v8	CD8_S100B	Whole blood	ENSG00000006282	rs8076632	chr17	48625928	C	G	-0.33884	-0.928259	1.66177e-204	7.90404e-203	European
GTEx_v8	CD8_S100B	Whole blood	ENSG00000239672	rs7207370	chr17	49231180	A	G	0.140156	0.186219	4.02849e-19	1.68079e-19	European
GTEx_v8	CD8_S100B	Whole blood	ENSG00000264364	rs11079337	chr17	56162496	C	A	-0.210619	0.283746	1.52987e-21	6.86477e-22	European
GTEx_v8	CD8_S100B	Whole blood	ENSG00000267416	rs117928432	chr17	58279370	C	T	1.59316	0.149028	0.0980566	0.0188442	European
GTEx_v8	CD8_S100B	Whole blood	ENSG00000007312	rs2331413	chr17	62116449	G	A	-0.182578	-0.0277833	0.231889	0.041309	European
GTEx_v8	CD8_S100B	Whole blood	ENSG00000178607	rs16947430	chr17	62145338	C	T	-0.253492	-0.315144	1.41056e-24	6.88118e-25	European
GTEx_v8	CD8_S100B	Whole blood	ENSG00000108654	rs1991401	chr17	62502435	A	G	-0.0945535	-0.345877	2.138e-38	1.65352e-38	European
GTEx_v8	CD8_S100B	Whole blood	ENSG00000167851	rs2293191	chr17	72470423	T	G	-0.251952	0.0286586	0.219542	0.039183	European
GTEx_v8	CD8_S100B	Whole blood	ENSG00000266714	rs1661693	chr17	73596956	T	C	-0.597949	-0.923127	1.51663e-62	2.09092e-62	European
GTEx_v8	CD8_S100B	Whole blood	ENSG00000224877	rs11655759	chr17	79205736	G	A	-0.0725213	-0.0247473	0.407827	0.0674707	European
GTEx_v8	CD8_S100B	Whole blood	ENSG00000204237	rs11150804	chr17	79630238	A	G	-0.195192	-0.132661	2.10355e-12	6.90022e-13	European
GTEx_v8	CD8_S100B	Whole blood	ENSG00000214087	rs7503637	chr17	79649515	G	A	-0.290586	-1.1319	1.90415e-155	1.6467e-154	European
GTEx_v8	CD8_S100B	Whole blood	ENSG00000169738	rs9903371	chr17	79993064	C	G	0.206783	0.252509	3.19632e-18	1.27221e-18	European
GTEx_v8	CD8_S100B	Whole blood	ENSG00000176155	rs62078743	chr17	80043960	C	G	0.0914226	0.234953	5.04467e-13	1.70779e-13	European
GTEx_v8	CD8_S100B	Whole blood	ENSG00000141560	rs2243523	chr17	80680449	G	T	0.288149	0.353952	2.2582e-48	2.28529e-48	European
GTEx_v8	CD8_S100B	Whole blood	ENSG00000101577	rs11665199	chr18	3057978	C	T	0.125232	0.392834	3.12878e-33	2.12596e-33	European
GTEx_v8	CD8_S100B	Whole blood	ENSG00000168234	rs28719844	chr18	21581698	G	C	-0.101409	0.162741	8.8043e-12	2.81051e-12	European
GTEx_v8	CD8_S100B	Whole blood	ENSG00000264745	rs1429437	chr18	21573386	A	C	0.351407	0.402965	6.92731e-18	2.72306e-18	European
GTEx_v8	CD8_S100B	Whole blood	ENSG00000134758	rs74603542	chr18	29564659	C	T	0.220075	0.0285253	0.26136	0.0456194	European
GTEx_v8	CD8_S100B	Whole blood	ENSG00000134779	rs80033842	chr18	34623161	A	G	-0.236825	-0.186983	2.12527e-14	7.4328e-15	European
GTEx_v8	CD8_S100B	Whole blood	ENSG00000141934	rs12979151	chr19	290470	C	G	-0.887892	-0.256601	3.98651e-06	1.0447e-06	European
GTEx_v8	CD8_S100B	Whole blood	ENSG00000197766	rs11546307	chr19	875389	G	A	0.489339	0.618123	6.56537e-28	3.61011e-28	European
GTEx_v8	CD8_S100B	Whole blood	ENSG00000175221	rs10424998	chr19	874647	G	C	0.338347	0.330822	5.5422e-30	3.29511e-30	European
GTEx_v8	CD8_S100B	Whole blood	ENSG00000116014	rs78047294	chr19	871987	G	A	0.666059	0.234478	1.99804e-05	5.09567e-06	European
GTEx_v8	CD8_S100B	Whole blood	ENSG00000064666	rs4807455	chr19	1033559	G	A	0.0776746	0.07054	0.000104073	2.52557e-05	European
GTEx_v8	CD8_S100B	Whole blood	ENSG00000099800	rs12459733	chr19	2419249	T	C	0.105128	0.104327	4.81548e-08	1.35528e-08	European
GTEx_v8	CD8_S100B	Whole blood	ENSG00000183617	rs2302307	chr19	3761652	G	A	0.094707	0.298348	7.07677e-44	6.53589e-44	European
GTEx_v8	CD8_S100B	Whole blood	ENSG00000167658	rs892128	chr19	3975487	G	A	0.060799	0.0689222	0.00108461	0.000246833	European
GTEx_v8	CD8_S100B	Whole blood	ENSG00000099785	rs17160489	chr19	8508391	G	A	-0.177487	-0.247132	1.40896e-30	8.59171e-31	European
GTEx_v8	CD8_S100B	Whole blood	ENSG00000080573	rs4804478	chr19	10122793	T	C	0.780252	0.811236	6.44795e-43	5.62733e-43	European
GTEx_v8	CD8_S100B	Whole blood	ENSG00000130811	rs755258	chr19	10215586	C	T	0.0412697	0.0612332	5.0598e-05	1.25673e-05	European
GTEx_v8	CD8_S100B	Whole blood	ENSG00000167815	rs897804	chr19	12876964	G	C	0.0637514	0.147738	1.28325e-14	4.53803e-15	European
GTEx_v8	CD8_S100B	Whole blood	ENSG00000130312	rs35116124	chr19	17413160	C	T	0.118472	0.296258	1.44597e-41	1.21727e-41	European
GTEx_v8	CD8_S100B	Whole blood	ENSG00000096996	rs2305743	chr19	18193191	G	A	-0.147169	-0.309499	1.90639e-35	1.35336e-35	European
GTEx_v8	CD8_S100B	Whole blood	ENSG00000268030	rs78036311	chr19	18606369	G	T	0.459249	-0.055626	0.244871	0.0432239	European
GTEx_v8	CD8_S100B	Whole blood	ENSG00000221983	rs2314664	chr19	18691942	A	G	-0.0196021	-0.0663047	6.71833e-05	1.65142e-05	European
GTEx_v8	CD8_S100B	Whole blood	ENSG00000105750	rs73020044	chr19	21084514	G	C	0.771701	0.095156	0.108647	0.0207954	European
GTEx_v8	CD8_S100B	Whole blood	ENSG00000089335	rs141834366	chr19	35192941	T	C	0.28185	0.0311414	0.440681	0.0721532	European
GTEx_v8	CD8_S100B	Whole blood	ENSG00000089327	rs36101648	chr19	35697823	A	G	-0.048669	-0.0196894	0.302546	0.0522333	European
GTEx_v8	CD8_S100B	Whole blood	ENSG00000126267	rs4806187	chr19	36149761	A	G	-0.0498865	-0.0819672	1.76694e-12	5.83628e-13	European
GTEx_v8	CD8_S100B	Whole blood	ENSG00000161265	rs3848662	chr19	36216056	G	T	0.173462	0.650674	2.91744e-67	4.78499e-67	European
GTEx_v8	CD8_S100B	Whole blood	ENSG00000007129	rs3745936	chr19	42092815	T	A	0.421876	0.801176	5.36613e-128	2.55234e-127	European
GTEx_v8	CD8_S100B	Whole blood	ENSG00000105372	rs7254214	chr19	42368738	A	G	0.0226806	0.0467543	0.000195685	4.70078e-05	European
GTEx_v8	CD8_S100B	Whole blood	ENSG00000105404	rs9676662	chr19	42468127	T	C	0.0842259	0.126666	6.01942e-18	2.37599e-18	European
GTEx_v8	CD8_S100B	Whole blood	ENSG00000176531	rs2599439	chr19	43984949	A	T	0.224175	0.142104	4.70818e-08	1.33297e-08	European
GTEx_v8	CD8_S100B	Whole blood	ENSG00000142252	rs62118211	chr19	45103149	T	A	0.271265	0.0351208	0.388242	0.0646805	European
GTEx_v8	CD8_S100B	Whole blood	ENSG00000125743	rs34399924	chr19	46200103	G	A	-0.0832479	-0.0653599	2.07179e-05	5.26964e-06	European
GTEx_v8	CD8_S100B	Whole blood	ENSG00000105373	rs3786779	chr19	48255284	G	A	-0.0638166	-0.12258	2.83226e-21	1.2416e-21	European
GTEx_v8	CD8_S100B	Whole blood	ENSG00000087076	rs8110220	chr19	49339098	T	C	-0.674641	-0.307508	3.19009e-12	1.0322e-12	European
GTEx_v8	CD8_S100B	Whole blood	ENSG00000142534	rs10403394	chr19	49999345	G	A	-0.0763146	0.0291674	0.13299	0.0252013	European
GTEx_v8	CD8_S100B	Whole blood	ENSG00000167766	rs35017334	chr19	53121758	G	A	-0.195665	-0.482484	1.52198e-49	1.59101e-49	European
GTEx_v8	CD8_S100B	Whole blood	ENSG00000189190	rs4802995	chr19	53284720	C	G	0.24593	0.388827	3.86469e-47	3.75142e-47	European
GTEx_v8	CD8_S100B	Whole blood	ENSG00000197928	rs10412650	chr19	53756854	C	T	-0.301015	-0.351376	2.90665e-09	8.58704e-10	European
GTEx_v8	CD8_S100B	Whole blood	ENSG00000170906	rs76992175	chr19	54621282	T	C	0.126459	0.288224	6.81427e-27	3.64172e-27	European
GTEx_v8	CD8_S100B	Whole blood	ENSG00000105619	rs11667012	chr19	54612403	C	T	-0.244151	-0.314462	2.86474e-24	1.39039e-24	European
GTEx_v8	CD8_S100B	Whole blood	ENSG00000170889	rs3810232	chr19	54704760	A	C	-0.08062	-0.245399	3.07569e-47	3.01632e-47	European
GTEx_v8	CD8_S100B	Whole blood	ENSG00000108107	rs17700376	chr19	55897327	A	G	-0.104446	-0.127784	2.89333e-22	1.31692e-22	European
GTEx_v8	CD8_S100B	Whole blood	ENSG00000171443	rs35759033	chr19	55786527	T	C	0.196538	0.000872961	0.968747	0.148391	European
GTEx_v8	CD8_S100B	Whole blood	ENSG00000186230	rs7255035	chr19	57943697	A	G	0.577826	0.78256	1.93771e-63	2.7512e-63	European
GTEx_v8	CD8_S100B	Whole blood	ENSG00000176593	rs113896797	chr19	58522122	G	C	0.578324	-0.0436147	0.314849	0.0538685	European
GTEx_v8	CD8_S100B	Whole blood	ENSG00000083845	rs731835	chr19	58898436	T	C	-0.0823173	-0.172595	1.89878e-41	1.58444e-41	European
GTEx_v8	CD8_S100B	Whole blood	ENSG00000171574	rs10415547	chr19	59006510	T	C	0.285532	0.281731	2.16353e-10	6.72588e-11	European
GTEx_v8	CD8_S100B	Whole blood	ENSG00000083812	rs10415547	chr19	59006510	T	C	0.268766	-0.0662939	0.0200243	0.00409649	European
GTEx_v8	CD8_S100B	Whole blood	ENSG00000101307	rs144734686	chr20	1510628	G	C	1.04713	0.394932	7.0652e-14	2.43513e-14	European
GTEx_v8	CD8_S100B	Whole blood	ENSG00000226644	rs2295571	chr20	2188163	C	A	-2.19575	0.0358432	0.669167	0.106094	European
GTEx_v8	CD8_S100B	Whole blood	ENSG00000125877	rs4813632	chr20	3201739	C	T	0.118623	0.26329	9.68708e-32	6.10271e-32	European
GTEx_v8	CD8_S100B	Whole blood	ENSG00000089063	rs261365	chr20	5035125	A	G	-0.0731308	-0.211362	8.04912e-17	3.06278e-17	European
GTEx_v8	CD8_S100B	Whole blood	ENSG00000149531	rs2076376	chr20	29874829	A	G	-0.108096	-0.104194	0.0181224	0.00373957	European
GTEx_v8	CD8_S100B	Whole blood	ENSG00000214078	rs12480408	chr20	34234800	A	G	-0.29321	-1.06718	6.68411e-173	7.06493e-172	European
GTEx_v8	CD8_S100B	Whole blood	ENSG00000101109	rs6073638	chr20	43715433	G	A	0.079054	0.0962037	5.01574e-07	1.35166e-07	European
GTEx_v8	CD8_S100B	Whole blood	ENSG00000177410	rs237714	chr20	47922900	C	T	0.0988061	-0.0909698	4.85858e-05	1.20991e-05	European
GTEx_v8	CD8_S100B	Whole blood	ENSG00000125534	rs72629024	chr20	62152519	C	G	-0.211653	-0.408012	2.64451e-53	2.99484e-53	European
GTEx_v8	CD8_S100B	Whole blood	ENSG00000197457	rs879471	chr20	62269942	C	T	0.15514	0.185226	8.83463e-17	3.33499e-17	European
GTEx_v8	CD8_S100B	Whole blood	ENSG00000101161	rs817336	chr20	62603060	C	G	0.120057	0.0785763	0.0029589	0.000650054	European
GTEx_v8	CD8_S100B	Whole blood	ENSG00000196421	rs6090031	chr20	62630149	T	C	-1.68609	-1.12593	1.74777e-64	2.55786e-64	European
GTEx_v8	CD8_S100B	Whole blood	ENSG00000156261	rs965951	chr21	30432557	G	A	0.397205	0.426926	1.3266e-32	8.64358e-33	European
GTEx_v8	CD8_S100B	Whole blood	ENSG00000142188	rs2850024	chr21	34830968	G	A	-0.200421	-0.308973	2.60687e-27	1.41706e-27	European
GTEx_v8	CD8_S100B	Whole blood	ENSG00000237945	rs4817608	chr21	35357169	G	A	0.183208	0.253234	4.35133e-15	1.55614e-15	European
GTEx_v8	CD8_S100B	Whole blood	ENSG00000185808	rs2843964	chr21	38434625	T	C	0.165659	0.399324	1.33016e-23	6.39067e-24	European
GTEx_v8	CD8_S100B	Whole blood	ENSG00000160183	rs13047021	chr21	43778378	T	C	0.802124	0.0766051	0.292584	0.0506973	European
GTEx_v8	CD8_S100B	Whole blood	ENSG00000160213	rs11089098	chr21	45234744	T	G	-0.135648	-0.392967	3.62446e-51	3.96306e-51	European
GTEx_v8	CD8_S100B	Whole blood	ENSG00000160255	rs760462	chr21	46328099	T	C	-0.240074	0.291172	1.51398e-43	1.37163e-43	European
GTEx_v8	CD8_S100B	Whole blood	ENSG00000182871	rs7280620	chr21	46899723	T	C	0.95753	-0.0856096	0.251159	0.0441631	European
GTEx_v8	CD8_S100B	Whole blood	ENSG00000160284	rs62215189	chr21	47603995	A	G	-0.439931	-0.597232	9.44081e-46	8.98083e-46	European
GTEx_v8	CD8_S100B	Whole blood	ENSG00000182362	rs62224180	chr21	47726332	C	G	-0.453996	-0.746953	6.67327e-49	6.82595e-49	European
GTEx_v8	CD8_S100B	Whole blood	ENSG00000160305	rs2839314	chr21	47961067	A	G	0.320183	0.408093	3.52013e-79	8.16736e-79	European
GTEx_v8	CD8_S100B	Whole blood	ENSG00000160307	rs9306156	chr21	47960493	T	C	0.728957	0.800327	2.99558e-59	3.7995e-59	European
GTEx_v8	CD8_S100B	Whole blood	ENSG00000160310	rs2070435	chr21	47961711	G	A	0.182912	0.274546	1.86458e-29	1.08154e-29	European
GTEx_v8	CD8_S100B	Whole blood	ENSG00000099940	rs5761520	chr22	21312889	C	T	0.386689	-0.315629	2.32719e-17	8.89078e-18	European
GTEx_v8	CD8_S100B	Whole blood	ENSG00000230513	rs71314757	chr22	21357119	G	A	-0.548538	-0.929211	1.74805e-25	8.84512e-26	European
GTEx_v8	CD8_S100B	Whole blood	ENSG00000240972	rs34383331	chr22	24238079	T	A	-0.0779566	0.398975	9.25788e-07	2.46e-07	European
GTEx_v8	CD8_S100B	Whole blood	ENSG00000273295	rs117051348	chr22	24612912	C	T	1.86775	0.0314888	0.787404	0.122592	European
GTEx_v8	CD8_S100B	Whole blood	ENSG00000099974	rs2330635	chr22	24251344	T	C	-0.89094	0.275415	1.75252e-14	6.15176e-15	European
GTEx_v8	CD8_S100B	Whole blood	ENSG00000099977	rs9620341	chr22	24312589	G	A	-0.166817	-0.428182	1.21095e-16	4.55318e-17	European
GTEx_v8	CD8_S100B	Whole blood	ENSG00000225783	rs9625066	chr22	27068702	C	A	0.206684	0.483969	1.22609e-36	9.11211e-37	European
GTEx_v8	CD8_S100B	Whole blood	ENSG00000100219	rs5762815	chr22	29205076	A	G	0.104844	0.0979071	0.00800157	0.00169149	European
GTEx_v8	CD8_S100B	Whole blood	ENSG00000100348	rs2899264	chr22	36905776	G	A	-0.103994	-0.0526875	0.00381482	0.000824762	European
GTEx_v8	CD8_S100B	Whole blood	ENSG00000189060	rs13055217	chr22	38109115	G	T	0.725533	0.184733	6.22749e-10	1.89267e-10	European
GTEx_v8	CD8_S100B	Whole blood	ENSG00000100316	rs137685	chr22	39739628	C	T	0.0247989	0.0144524	0.14735	0.0275384	European
GTEx_v8	CD8_S100B	Whole blood	ENSG00000100321	rs909685	chr22	39747671	T	A	0.859842	0.375489	5.44364e-33	3.62127e-33	European
GTEx_v8	CD8_S100B	Whole blood	ENSG00000100162	rs738140	chr22	41884954	A	G	-0.272674	-0.0621975	0.00195525	0.000439713	European
GTEx_v8	CD8_S100B	Whole blood	ENSG00000183172	rs8143153	chr22	42515637	G	C	-0.440184	-0.72621	8.36923e-135	4.68321e-134	European
GTEx_v8	CD8_S100B	Whole blood	ENSG00000184983	rs79681549	chr22	42307895	T	C	0.112744	0.142271	8.9374e-06	2.31031e-06	European
GTEx_v8	CD8_S100B	Whole blood	ENSG00000189306	rs41277497	chr22	42949449	G	A	-0.22995	-0.377764	5.86421e-13	1.9712e-13	European
GTEx_v8	CD8_S100B	Whole blood	ENSG00000100300	rs138908	chr22	43548155	T	G	-0.0831227	0.0594192	3.93181e-08	1.11983e-08	European
GTEx_v8	CD8_S100B	Whole blood	ENSG00000100376	rs2350629	chr22	45731050	A	G	-1.31305	-1.45412	7.69987e-178	9.15589e-177	European
GTEx_v8	CD8_S100B	Whole blood	ENSG00000260708	rs12389	chr22	47158179	G	A	-0.30948	-0.181301	2.13133e-11	6.71354e-12	European
GTEx_v8	CD8_S100B	Whole blood	ENSG00000188511	rs8137251	chr22	50036669	G	A	-0.53537	0.378643	6.6948e-19	2.74509e-19	European
GTEx_v8	B_IN	Whole blood	ENSG00000162585	rs11587831	chr1	2110848	T	G	-0.111772	-0.138058	6.63435e-08	3.01333e-08	European
GTEx_v8	B_IN	Whole blood	ENSG00000049247	rs77541611	chr1	7917361	C	T	1.35363	0.591502	2.37397e-13	1.39384e-13	European
GTEx_v8	B_IN	Whole blood	ENSG00000116288	rs6700772	chr1	8087469	C	G	0.05919	0.0198975	0.253002	0.0622883	European
GTEx_v8	B_IN	Whole blood	ENSG00000049239	rs7514387	chr1	9331629	T	G	0.269448	-0.0108977	0.694321	0.147913	European
GTEx_v8	B_IN	Whole blood	ENSG00000231789	rs76637416	chr1	9740366	A	G	-0.832331	0.107113	0.175539	0.0447952	European
GTEx_v8	B_IN	Whole blood	ENSG00000162441	rs3123522	chr1	10072597	T	C	0.195173	0.00779339	0.800907	0.166685	European
GTEx_v8	B_IN	Whole blood	ENSG00000177000	rs35983202	chr1	11890674	T	G	0.19011	0.125894	0.00752007	0.00236123	European
GTEx_v8	B_IN	Whole blood	ENSG00000116138	rs35875594	chr1	15801361	C	T	0.235344	0.0496523	0.0704347	0.0196395	European
GTEx_v8	B_IN	Whole blood	ENSG00000055070	rs4661735	chr1	16625884	C	T	0.0852177	-0.0190472	0.320578	0.0764917	European
GTEx_v8	B_IN	Whole blood	ENSG00000219481	rs7543472	chr1	16440392	C	T	-0.250354	-0.0723617	0.137008	0.035806	European
GTEx_v8	B_IN	Whole blood	ENSG00000238142	rs157251	chr1	16797588	G	A	-0.169734	-0.253969	3.84188e-10	1.93571e-10	European
GTEx_v8	B_IN	Whole blood	ENSG00000058453	rs12045390	chr1	16734436	G	T	0.22007	-0.00814978	0.691257	0.147405	European
GTEx_v8	B_IN	Whole blood	ENSG00000159339	rs4920600	chr1	17681424	A	G	-0.24373	-0.0185778	0.451863	0.103159	European
GTEx_v8	B_IN	Whole blood	ENSG00000162551	rs72874247	chr1	21842461	T	G	0.863275	-0.012683	0.565812	0.124579	European
GTEx_v8	B_IN	Whole blood	ENSG00000218510	rs4654783	chr1	22439520	T	C	0.28673	-0.0133856	0.718083	0.152078	European
GTEx_v8	B_IN	Whole blood	ENSG00000070831	rs2268179	chr1	22414785	G	T	0.13928	0.0467027	0.00621798	0.00197529	European
GTEx_v8	B_IN	Whole blood	ENSG00000142676	rs77766201	chr1	24006446	G	A	-0.038788	-0.0426105	0.010493	0.00324765	European
GTEx_v8	B_IN	Whole blood	ENSG00000011007	rs519202	chr1	24045820	C	T	0.187476	0.263201	1.39989e-19	1.03512e-19	European
GTEx_v8	B_IN	Whole blood	ENSG00000117305	rs2473378	chr1	24050735	G	A	-0.154089	0.0826487	3.51768e-05	1.37319e-05	European
GTEx_v8	B_IN	Whole blood	ENSG00000189266	rs6424145	chr1	24375689	G	C	-0.49684	0.0191496	0.281758	0.0682626	European
GTEx_v8	B_IN	Whole blood	ENSG00000188529	rs6424144	chr1	24375663	G	A	-0.142559	-0.0848148	7.38971e-10	3.67204e-10	European
GTEx_v8	B_IN	Whole blood	ENSG00000117616	rs1293261	chr1	25713234	A	T	0.0479188	-0.0518724	0.00267173	0.000883725	European
GTEx_v8	B_IN	Whole blood	ENSG00000142669	rs11247915	chr1	26650550	C	A	0.0851192	-0.0349292	0.013701	0.00418081	European
GTEx_v8	B_IN	Whole blood	ENSG00000169442	rs11247915	chr1	26650550	C	A	-0.054364	-0.172265	4.83595e-11	2.58698e-11	European
GTEx_v8	B_IN	Whole blood	ENSG00000204138	rs4908411	chr1	28704978	C	T	-0.157068	-0.290347	1.15798e-26	1.07674e-26	European
GTEx_v8	B_IN	Whole blood	ENSG00000162511	rs2273979	chr1	31230668	C	T	-0.0632334	0.112175	9.93506e-09	4.65902e-09	European
GTEx_v8	B_IN	Whole blood	ENSG00000162520	rs61798931	chr1	33107443	A	G	0.221012	0.114532	0.172056	0.0440101	European
GTEx_v8	B_IN	Whole blood	ENSG00000163875	rs4535966	chr1	37970032	T	C	0.0757273	0.178649	1.42152e-15	8.90106e-16	European
GTEx_v8	B_IN	Whole blood	ENSG00000168653	rs11205522	chr1	39465139	A	C	-0.0564347	-0.272819	6.19472e-39	8.28462e-39	European
GTEx_v8	B_IN	Whole blood	ENSG00000127603	rs584763	chr1	39858498	A	T	0.140223	0.0602588	0.0159558	0.00482805	European
GTEx_v8	B_IN	Whole blood	ENSG00000182109	rs76571594	chr1	40205023	G	A	0.722084	-0.14556	0.0882536	0.0240509	European
GTEx_v8	B_IN	Whole blood	ENSG00000198754	rs114017670	chr1	40242025	A	G	1.57165	0.249496	0.0304519	0.00886762	European
GTEx_v8	B_IN	Whole blood	ENSG00000127125	rs586574	chr1	42637234	C	A	-0.0612952	0.00307461	0.834584	0.17284	European
GTEx_v8	B_IN	Whole blood	ENSG00000227533	rs12750584	chr1	43430883	G	A	0.820381	0.479541	1.96368e-18	1.39032e-18	European
GTEx_v8	B_IN	Whole blood	ENSG00000142937	rs12120833	chr1	45241285	C	G	-0.108623	-0.122685	4.40172e-11	2.36637e-11	European
GTEx_v8	B_IN	Whole blood	ENSG00000070759	rs713358	chr1	45988267	C	G	0.212422	0.206569	5.11267e-09	2.44521e-09	European
GTEx_v8	B_IN	Whole blood	ENSG00000173660	rs41292543	chr1	46774783	A	G	-0.0838931	-0.0323576	0.199175	0.0502936	European
GTEx_v8	B_IN	Whole blood	ENSG00000117481	rs72677602	chr1	46837487	G	A	0.323183	0.759847	3.45199e-90	1.43824e-89	European
GTEx_v8	B_IN	Whole blood	ENSG00000085832	rs2809948	chr1	52424094	G	A	0.102128	-0.0265929	0.136357	0.035679	European
GTEx_v8	B_IN	Whole blood	ENSG00000121310	rs1242331	chr1	53392908	A	G	0.259763	0.262135	1.99912e-37	2.51812e-37	European
GTEx_v8	B_IN	Whole blood	ENSG00000132849	rs7551399	chr1	62207254	A	G	-0.289137	-0.179553	1.01078e-07	4.54336e-08	European
GTEx_v8	B_IN	Whole blood	ENSG00000088035	rs11208093	chr1	63487473	C	T	-0.17828	-0.00118468	0.948479	0.191511	European
GTEx_v8	B_IN	Whole blood	ENSG00000213625	rs3790435	chr1	65886398	T	C	0.161397	-0.00485796	0.839188	0.173321	European
GTEx_v8	B_IN	Whole blood	ENSG00000116791	rs11485298	chr1	75217752	C	T	-0.23277	-0.652257	1.73812e-79	5.88392e-79	European
GTEx_v8	B_IN	Whole blood	ENSG00000122417	rs58200516	chr1	86833049	C	T	0.0836494	-0.0825302	0.0031458	0.00102953	European
GTEx_v8	B_IN	Whole blood	ENSG00000230489	rs12076127	chr1	108539269	C	T	0.373634	0.281707	5.39446e-07	2.33746e-07	European
GTEx_v8	B_IN	Whole blood	ENSG00000134215	rs2125749	chr1	108484400	C	A	-0.184926	0.00552507	0.804528	0.167278	European
GTEx_v8	B_IN	Whole blood	ENSG00000168765	rs1010167	chr1	110198727	C	G	-0.38736	-0.923154	5.12774e-110	3.26748e-109	European
GTEx_v8	B_IN	Whole blood	ENSG00000134184	rs115929572	chr1	110246053	G	A	1.09896	0.914345	9.45303e-18	6.5224e-18	European
GTEx_v8	B_IN	Whole blood	ENSG00000134201	rs11101995	chr1	110270600	C	G	-1.06596	-0.663509	7.95454e-38	1.01375e-37	European
GTEx_v8	B_IN	Whole blood	ENSG00000168679	rs7529935	chr1	110921143	C	T	0.311735	0.0590506	0.102233	0.0275486	European
GTEx_v8	B_IN	Whole blood	ENSG00000156171	rs3762374	chr1	111682118	C	T	0.145868	0.239874	5.77746e-19	4.17236e-19	European
GTEx_v8	B_IN	Whole blood	ENSG00000064886	rs3118207	chr1	111768576	G	A	-0.80341	-0.314705	2.7785e-14	1.67214e-14	European
GTEx_v8	B_IN	Whole blood	ENSG00000116473	rs2027256	chr1	112085786	G	A	-0.167958	-0.00717841	0.800422	0.166685	European
GTEx_v8	B_IN	Whole blood	ENSG00000081019	rs391659	chr1	114737134	T	C	-0.0803001	-0.0142956	0.410669	0.0950565	European
GTEx_v8	B_IN	Whole blood	ENSG00000134242	rs1217404	chr1	114392559	T	C	-0.147206	-0.0525957	0.00397242	0.00128646	European
GTEx_v8	B_IN	Whole blood	ENSG00000131778	rs11589576	chr1	146502900	G	A	0.130894	0.136493	1.12947e-05	4.52319e-06	European
GTEx_v8	B_IN	Whole blood	ENSG00000131781	rs7517655	chr1	146697394	A	G	-0.180361	-0.0816762	0.0129132	0.00396274	European
GTEx_v8	B_IN	Whole blood	ENSG00000163131	rs41271951	chr1	150737220	A	G	-0.0859899	-0.223764	4.35206e-11	2.34549e-11	European
GTEx_v8	B_IN	Whole blood	ENSG00000163468	rs113279830	chr1	156299392	A	G	-0.122225	-0.120722	2.3977e-10	1.2339e-10	European
GTEx_v8	B_IN	Whole blood	ENSG00000143297	rs12741984	chr1	157534818	G	A	0.716856	0.656058	2.37953e-58	5.05426e-58	European
GTEx_v8	B_IN	Whole blood	ENSG00000160856	rs2210913	chr1	157668993	C	T	0.274884	0.314899	7.29885e-40	1.01367e-39	European
GTEx_v8	B_IN	Whole blood	ENSG00000132704	rs7535596	chr1	157673356	A	G	-0.157236	-0.0829103	0.00436801	0.00140616	European
GTEx_v8	B_IN	Whole blood	ENSG00000163534	rs2765501	chr1	157804648	G	A	0.0705453	0.21407	6.26327e-10	3.13386e-10	European
GTEx_v8	B_IN	Whole blood	ENSG00000122224	rs1412849	chr1	160835587	G	A	-0.175692	0.0131946	0.500946	0.112352	European
GTEx_v8	B_IN	Whole blood	ENSG00000215845	rs2774276	chr1	161011716	G	C	-0.220613	0.0495863	0.0752231	0.0208406	European
GTEx_v8	B_IN	Whole blood	ENSG00000158773	rs1128750	chr1	161069544	G	A	0.765551	-0.0576506	0.07217	0.0200718	European
GTEx_v8	B_IN	Whole blood	ENSG00000072694	rs1832738	chr1	161633774	G	T	0.196991	-0.148348	0.0158521	0.00480336	European
GTEx_v8	B_IN	Whole blood	ENSG00000132185	rs57678166	chr1	161679899	T	C	0.140833	0.156973	1.42414e-07	6.33561e-08	European
GTEx_v8	B_IN	Whole blood	ENSG00000143198	rs4147592	chr1	165600146	G	A	-0.237189	-0.406546	1.76085e-52	3.31735e-52	European
GTEx_v8	B_IN	Whole blood	ENSG00000143149	rs7546215	chr1	165656104	C	T	0.14328	0.122559	1.12043e-05	4.49527e-06	European
GTEx_v8	B_IN	Whole blood	ENSG00000198771	rs11584355	chr1	167549747	C	T	0.109899	0.245476	1.16712e-18	8.34521e-19	European
GTEx_v8	B_IN	Whole blood	ENSG00000188404	rs4987360	chr1	169664867	A	G	0.0916037	-0.142377	1.70471e-16	1.10579e-16	European
GTEx_v8	B_IN	Whole blood	ENSG00000171806	rs74122419	chr1	169861438	C	T	-0.421912	-0.456762	2.96035e-20	2.24256e-20	European
GTEx_v8	B_IN	Whole blood	ENSG00000152061	rs10798308	chr1	174237443	T	C	-0.119022	-0.0578562	0.0905516	0.0246152	European
GTEx_v8	B_IN	Whole blood	ENSG00000235750	rs2269650	chr1	175129691	G	T	0.274167	0.0436314	0.00629533	0.00199693	European
GTEx_v8	B_IN	Whole blood	ENSG00000227740	rs75956745	chr1	175466290	A	G	1.0543	-0.00762379	0.867939	0.177734	European
GTEx_v8	B_IN	Whole blood	ENSG00000213057	rs4570378	chr1	178539343	C	T	0.330962	0.170823	3.96707e-05	1.54305e-05	European
GTEx_v8	B_IN	Whole blood	ENSG00000057252	rs12138973	chr1	179254984	G	A	-0.237755	0.0302388	0.412928	0.095274	European
GTEx_v8	B_IN	Whole blood	ENSG00000162783	rs12119365	chr1	181089303	C	T	0.158236	0.0584365	0.00898587	0.00279315	European
GTEx_v8	B_IN	Whole blood	ENSG00000143333	rs584158	chr1	182603060	T	A	0.779824	0.0809131	0.0797788	0.0220183	European
GTEx_v8	B_IN	Whole blood	ENSG00000090104	rs1323292	chr1	192541021	G	A	-0.377211	0.0103246	0.740099	0.155831	European
GTEx_v8	B_IN	Whole blood	ENSG00000229989	rs1275009	chr1	199070859	C	T	0.193223	0.00430493	0.911407	0.185061	European
GTEx_v8	B_IN	Whole blood	ENSG00000176393	rs4950811	chr1	201961711	G	A	0.13362	0.355736	1.49596e-26	1.38507e-26	European
GTEx_v8	B_IN	Whole blood	ENSG00000198625	rs12119098	chr1	204521577	G	A	-0.167242	-0.163591	4.45831e-11	2.39086e-11	European
GTEx_v8	B_IN	Whole blood	ENSG00000162892	rs12116982	chr1	207065651	C	T	-0.474109	0.0523548	0.00269844	0.000891201	European
GTEx_v8	B_IN	Whole blood	ENSG00000117597	rs598514	chr1	209994715	C	T	-0.192077	-0.288535	3.82588e-29	3.8915e-29	European
GTEx_v8	B_IN	Whole blood	ENSG00000260805	rs61832372	chr1	213078831	A	G	1.94521	-0.0344851	0.695602	0.14804	European
GTEx_v8	B_IN	Whole blood	ENSG00000198468	rs11120049	chr1	213033642	T	A	0.494751	0.969588	3.43712e-110	2.25656e-109	European
GTEx_v8	B_IN	Whole blood	ENSG00000174606	rs3104207	chr1	213192458	A	G	0.137261	0.12484	4.19125e-12	2.33432e-12	European
GTEx_v8	B_IN	Whole blood	ENSG00000162817	rs415273	chr1	220865733	A	G	0.985538	0.351811	2.80916e-06	1.17267e-06	European
GTEx_v8	B_IN	Whole blood	ENSG00000117791	rs337147	chr1	220940411	T	C	0.524173	-0.468661	6.88603e-16	4.34951e-16	European
GTEx_v8	B_IN	Whole blood	ENSG00000197520	rs4480364	chr1	222946626	C	T	0.501902	0.398557	9.80996e-20	7.27864e-20	European
GTEx_v8	B_IN	Whole blood	ENSG00000143753	rs3767732	chr1	224415509	A	G	0.300874	0.379404	2.12522e-13	1.25459e-13	European
GTEx_v8	B_IN	Whole blood	ENSG00000143641	rs9432148	chr1	230413313	T	C	0.315279	-0.0299198	0.157328	0.0405781	European
GTEx_v8	B_IN	Whole blood	ENSG00000173409	rs10218676	chr1	231150162	C	T	-0.242614	-0.0796865	0.00140918	0.000480792	European
GTEx_v8	B_IN	Whole blood	ENSG00000135778	rs59921758	chr1	233064753	T	C	0.226312	0.932901	6.89853e-66	1.7379e-65	European
GTEx_v8	B_IN	Whole blood	ENSG00000231663	rs58418656	chr1	234517998	G	A	0.366651	0.731042	2.50639e-22	2.05689e-22	European
GTEx_v8	B_IN	Whole blood	ENSG00000059588	rs2271444	chr1	234541622	G	T	0.204652	-0.0308187	0.205202	0.0515751	European
GTEx_v8	B_IN	Whole blood	ENSG00000143669	rs10926998	chr1	236060473	A	G	0.0924721	0.0385904	0.0374332	0.010799	European
GTEx_v8	B_IN	Whole blood	ENSG00000203667	rs10927331	chr1	244999396	G	A	0.100351	0.169561	0.0182406	0.00546596	European
GTEx_v8	B_IN	Whole blood	ENSG00000153187	rs9661182	chr1	245028509	G	T	0.0600541	-0.0299292	0.189795	0.0480934	European
GTEx_v8	B_IN	Whole blood	ENSG00000272195	rs55936343	chr1	245147336	A	T	0.289017	0.533104	8.01479e-26	7.23514e-26	European
GTEx_v8	B_IN	Whole blood	ENSG00000035115	rs7595075	chr2	264019	C	A	-0.325658	-0.476541	2.32991e-78	7.31571e-78	European
GTEx_v8	B_IN	Whole blood	ENSG00000235688	rs4619639	chr2	979666	A	G	-0.720537	-0.261175	4.09334e-07	1.7808e-07	European
GTEx_v8	B_IN	Whole blood	ENSG00000225234	rs11127429	chr2	3485224	T	G	-0.559793	-0.38648	3.08673e-23	2.59206e-23	European
GTEx_v8	B_IN	Whole blood	ENSG00000171863	rs62106040	chr2	3627302	A	T	-0.0742522	-0.0359592	0.119757	0.0317185	European
GTEx_v8	B_IN	Whole blood	ENSG00000119185	rs11887164	chr2	9585539	C	T	0.104498	-0.0202093	0.55892	0.123312	European
GTEx_v8	B_IN	Whole blood	ENSG00000151694	rs6747020	chr2	9644304	G	A	-0.108342	0.0234491	0.102853	0.0276471	European
GTEx_v8	B_IN	Whole blood	ENSG00000271855	rs55755872	chr2	9691386	G	A	-0.4979	-0.141309	0.00312742	0.00102506	European
GTEx_v8	B_IN	Whole blood	ENSG00000260077	rs76958402	chr2	10180354	G	A	0.438735	0.526987	9.37997e-21	7.18093e-21	European
GTEx_v8	B_IN	Whole blood	ENSG00000172059	rs56101156	chr2	10239769	G	C	-0.474201	-0.221755	3.08384e-07	1.35248e-07	European
GTEx_v8	B_IN	Whole blood	ENSG00000134324	rs11691509	chr2	11923179	C	T	0.133594	0.117452	6.79188e-11	3.60658e-11	European
GTEx_v8	B_IN	Whole blood	ENSG00000071575	rs2288192	chr2	12864766	C	T	-0.167217	-0.110656	7.31508e-06	2.99592e-06	European
GTEx_v8	B_IN	Whole blood	ENSG00000228784	rs13034115	chr2	20077653	C	G	-0.429996	0.17857	0.000285761	0.000103878	European
GTEx_v8	B_IN	Whole blood	ENSG00000183891	rs7563410	chr2	20096936	C	A	0.218544	0.370412	1.85019e-17	1.26451e-17	European
GTEx_v8	B_IN	Whole blood	ENSG00000115138	rs3754861	chr2	25393722	A	C	0.316453	0.592284	7.69812e-09	3.63361e-09	European
GTEx_v8	B_IN	Whole blood	ENSG00000157992	rs1260328	chr2	27711631	T	C	0.413091	0.237804	5.28042e-10	2.65435e-10	European
GTEx_v8	B_IN	Whole blood	ENSG00000152689	rs13404493	chr2	33756520	C	T	0.325438	0.38198	1.78675e-10	9.21679e-11	European
GTEx_v8	B_IN	Whole blood	ENSG00000008869	rs6738282	chr2	37317457	A	C	0.220757	0.0156157	0.470765	0.106464	European
GTEx_v8	B_IN	Whole blood	ENSG00000152133	rs6738282	chr2	37317457	A	C	0.307898	0.033873	0.202333	0.0510317	European
GTEx_v8	B_IN	Whole blood	ENSG00000218739	rs28430450	chr2	37437611	G	A	-0.201559	-0.0753644	0.02077	0.00616424	European
GTEx_v8	B_IN	Whole blood	ENSG00000115825	rs2430494	chr2	37463620	G	T	-0.12161	-0.209442	1.47808e-18	1.05339e-18	European
GTEx_v8	B_IN	Whole blood	ENSG00000143924	rs4953236	chr2	42333345	G	A	-0.103437	-0.148137	5.93126e-17	3.95394e-17	European
GTEx_v8	B_IN	Whole blood	ENSG00000115944	rs222485	chr2	42649819	C	T	-0.0477875	-0.0409887	0.0247655	0.00729012	European
GTEx_v8	B_IN	Whole blood	ENSG00000234936	rs141719795	chr2	43462478	G	A	0.398359	0.247074	2.94657e-07	1.2949e-07	European
GTEx_v8	B_IN	Whole blood	ENSG00000152527	rs66994860	chr2	43851430	C	T	0.94184	-0.0298363	0.604463	0.132022	European
GTEx_v8	B_IN	Whole blood	ENSG00000171150	rs1004442	chr2	46903010	A	G	0.263537	0.100634	0.000302197	0.000109668	European
GTEx_v8	B_IN	Whole blood	ENSG00000170802	rs79073127	chr2	48573895	G	C	0.212575	0.219129	5.66436e-26	5.15632e-26	European
GTEx_v8	B_IN	Whole blood	ENSG00000170634	rs4671747	chr2	54229818	C	T	-0.209934	-0.276578	8.53117e-11	4.50807e-11	European
GTEx_v8	B_IN	Whole blood	ENSG00000162924	rs13026050	chr2	61136013	G	A	0.1659	0.0800362	0.00865417	0.00269778	European
GTEx_v8	B_IN	Whole blood	ENSG00000162929	rs9309333	chr2	61232705	G	A	0.574232	0.0223456	0.464305	0.105333	European
GTEx_v8	B_IN	Whole blood	ENSG00000119844	rs78054499	chr2	64753676	T	C	0.203205	0.0303749	0.318563	0.0762628	European
GTEx_v8	B_IN	Whole blood	ENSG00000115956	rs61142289	chr2	68580439	T	C	-0.251421	0.0651109	0.0351286	0.0101612	European
GTEx_v8	B_IN	Whole blood	ENSG00000196975	rs6711807	chr2	69946670	T	C	0.297342	-0.126892	1.00444e-05	4.04489e-06	European
GTEx_v8	B_IN	Whole blood	ENSG00000124357	rs11676435	chr2	71293277	G	A	-0.152308	-0.59345	2.16561e-98	1.06634e-97	European
GTEx_v8	B_IN	Whole blood	ENSG00000204822	rs6546907	chr2	74678921	T	C	-0.306597	-0.129316	0.00669828	0.00211855	European
GTEx_v8	B_IN	Whole blood	ENSG00000115350	rs2422090	chr2	75268480	A	G	0.0703693	0.059398	8.16825e-05	3.09385e-05	European
GTEx_v8	B_IN	Whole blood	ENSG00000042493	rs3770102	chr2	85637837	G	T	0.155196	0.10329	8.36338e-10	4.14636e-10	European
GTEx_v8	B_IN	Whole blood	ENSG00000144115	rs9636487	chr2	88464963	C	G	0.764434	1.10799	3.46333e-48	5.90822e-48	European
GTEx_v8	B_IN	Whole blood	ENSG00000135976	rs4243786	chr2	97563745	T	C	-0.106285	-0.0646074	0.0146825	0.00447401	European
GTEx_v8	B_IN	Whole blood	ENSG00000273045	rs12474986	chr2	99921835	G	A	0.446022	0.260704	0.000166454	6.18575e-05	European
GTEx_v8	B_IN	Whole blood	ENSG00000135951	rs720229	chr2	99704273	T	C	0.233554	0.563372	1.7783e-33	2.08257e-33	European
GTEx_v8	B_IN	Whole blood	ENSG00000135968	rs7606621	chr2	109312728	C	T	-0.15794	-0.40358	3.14123e-81	1.13426e-80	European
GTEx_v8	B_IN	Whole blood	ENSG00000163006	rs2462788	chr2	109334869	C	T	0.251289	0.00421521	0.928132	0.187928	European
GTEx_v8	B_IN	Whole blood	ENSG00000125611	rs3136558	chr2	113591275	A	G	-0.0986931	-0.0792077	0.000480985	0.000169995	European
GTEx_v8	B_IN	Whole blood	ENSG00000125637	rs2241976	chr2	113943470	A	G	0.165572	0.416673	9.51654e-115	7.63627e-114	European
GTEx_v8	B_IN	Whole blood	ENSG00000125618	rs4849181	chr2	113991970	A	G	-0.797672	-0.769709	2.76495e-47	4.64369e-47	European
GTEx_v8	B_IN	Whole blood	ENSG00000136682	rs1191646	chr2	114174684	G	C	-0.19535	-0.0412617	0.281994	0.0682626	European
GTEx_v8	B_IN	Whole blood	ENSG00000228857	rs57106417	chr2	114583321	G	A	0.660179	0.182606	9.76183e-05	3.67815e-05	European
GTEx_v8	B_IN	Whole blood	ENSG00000088179	rs10196708	chr2	120682788	G	A	-0.135703	-0.0355162	0.0254134	0.00747071	European
GTEx_v8	B_IN	Whole blood	ENSG00000136732	rs2404961	chr2	127406492	A	G	0.0755762	0.0841154	9.67687e-06	3.91875e-06	European
GTEx_v8	B_IN	Whole blood	ENSG00000236682	rs35708549	chr2	128148764	T	C	1.22283	1.29976	1.34849e-125	1.27024e-124	European
GTEx_v8	B_IN	Whole blood	ENSG00000169994	rs2248661	chr2	128376401	G	A	-0.678437	-0.314818	8.31552e-26	7.47547e-26	European
GTEx_v8	B_IN	Whole blood	ENSG00000072163	rs10208043	chr2	128389343	C	T	-0.339081	-0.268751	3.79408e-13	2.22163e-13	European
GTEx_v8	B_IN	Whole blood	ENSG00000173272	rs10171879	chr2	132247549	C	T	0.208677	0.441467	1.23755e-44	1.95708e-44	European
GTEx_v8	B_IN	Whole blood	ENSG00000197927	rs6720375	chr2	132440073	G	C	0.609065	0.731923	5.36364e-48	9.07853e-48	European
GTEx_v8	B_IN	Whole blood	ENSG00000115866	rs309161	chr2	136688749	G	A	0.142836	0.231764	6.09868e-13	3.52347e-13	European
GTEx_v8	B_IN	Whole blood	ENSG00000115919	rs351696	chr2	143705360	G	A	0.229286	0.142301	8.53994e-06	3.47131e-06	European
GTEx_v8	B_IN	Whole blood	ENSG00000184898	rs12693004	chr2	152148718	G	A	-0.196652	-0.349304	2.21009e-31	2.40615e-31	European
GTEx_v8	B_IN	Whole blood	ENSG00000123609	rs55775354	chr2	152118271	G	A	0.218961	0.0703338	4.68203e-07	2.03282e-07	European
GTEx_v8	B_IN	Whole blood	ENSG00000196151	rs67157600	chr2	160098584	T	C	-0.166818	0.200851	6.15184e-10	3.08523e-10	European
GTEx_v8	B_IN	Whole blood	ENSG00000226266	rs61423221	chr2	160340013	C	T	0.582328	0.837233	3.44741e-25	3.04854e-25	European
GTEx_v8	B_IN	Whole blood	ENSG00000144290	rs12620974	chr2	162359983	T	C	-1.01561	0.080869	0.306041	0.0735088	European
GTEx_v8	B_IN	Whole blood	ENSG00000169507	rs62174575	chr2	165830918	A	G	0.239991	0.0668055	0.299639	0.0721309	European
GTEx_v8	B_IN	Whole blood	ENSG00000198586	rs11899305	chr2	171920269	G	A	0.147294	0.0395844	0.0539235	0.0152599	European
GTEx_v8	B_IN	Whole blood	ENSG00000123600	rs12989392	chr2	172211312	A	C	-0.463469	-0.33114	5.02463e-21	3.94422e-21	European
GTEx_v8	B_IN	Whole blood	ENSG00000091436	rs4399689	chr2	174030566	A	T	-0.404613	-0.1049	0.000673055	0.000235573	European
GTEx_v8	B_IN	Whole blood	ENSG00000163328	rs11686160	chr2	175315307	A	G	0.339524	-0.0772845	0.000693596	0.000242371	European
GTEx_v8	B_IN	Whole blood	ENSG00000115935	rs13018651	chr2	175324323	A	C	0.0793976	-0.00124482	0.95096	0.191833	European
GTEx_v8	B_IN	Whole blood	ENSG00000154518	rs2288960	chr2	176042819	C	T	0.095075	0.209694	3.00682e-17	2.03574e-17	European
GTEx_v8	B_IN	Whole blood	ENSG00000163492	rs340333	chr2	179915394	T	C	0.240253	0.066278	0.0451468	0.012921	European
GTEx_v8	B_IN	Whole blood	ENSG00000187231	rs10181291	chr2	180098404	A	C	0.199336	0.253193	3.87193e-13	2.2611e-13	European
GTEx_v8	B_IN	Whole blood	ENSG00000138381	rs256546	chr2	190751163	G	T	-0.137515	-0.345801	2.66458e-41	3.84861e-41	European
GTEx_v8	B_IN	Whole blood	ENSG00000272211	rs12469106	chr2	196911350	C	G	0.48515	-0.0561651	0.0416355	0.0119319	European
GTEx_v8	B_IN	Whole blood	ENSG00000226124	rs13008446	chr2	200628500	G	A	-0.452125	-0.375368	3.14083e-15	1.96102e-15	European
GTEx_v8	B_IN	Whole blood	ENSG00000240344	rs7559150	chr2	201754063	T	C	-0.314941	-0.675439	4.26019e-67	1.11203e-66	European
GTEx_v8	B_IN	Whole blood	ENSG00000003402	rs10200857	chr2	202032427	A	G	-0.0966138	-0.00954037	0.421028	0.0968336	European
GTEx_v8	B_IN	Whole blood	ENSG00000138439	rs60014383	chr2	203582189	T	C	0.194389	0.193583	7.68867e-08	3.47762e-08	European
GTEx_v8	B_IN	Whole blood	ENSG00000163596	rs11680951	chr2	203631359	G	A	-0.190831	-0.037249	0.227216	0.0565828	European
GTEx_v8	B_IN	Whole blood	ENSG00000224137	rs1055228	chr2	208531553	A	G	0.244908	0.288447	1.30531e-16	8.51811e-17	European
GTEx_v8	B_IN	Whole blood	ENSG00000115414	rs75158601	chr2	216234098	C	A	0.727365	0.201717	0.0136761	0.00418081	European
GTEx_v8	B_IN	Whole blood	ENSG00000115649	rs6436124	chr2	220041433	C	A	0.117358	-0.0129758	0.570781	0.125418	European
GTEx_v8	B_IN	Whole blood	ENSG00000152056	rs6747058	chr2	224692019	G	A	0.360519	0.14845	6.66543e-05	2.54689e-05	European
GTEx_v8	B_IN	Whole blood	ENSG00000135919	rs282254	chr2	224907347	C	T	-0.556089	-0.333142	2.90725e-14	1.74478e-14	European
GTEx_v8	B_IN	Whole blood	ENSG00000168958	rs4673192	chr2	228236131	A	G	-0.118735	-0.139255	1.71359e-09	8.38047e-10	European
GTEx_v8	B_IN	Whole blood	ENSG00000135899	rs6436914	chr2	231029667	C	G	0.0768598	0.0507465	0.0466417	0.0133137	European
GTEx_v8	B_IN	Whole blood	ENSG00000135916	rs62195291	chr2	231746739	C	G	-0.360128	-0.126253	0.000842914	0.000291261	European
GTEx_v8	B_IN	Whole blood	ENSG00000124831	rs4663783	chr2	238595073	T	A	-0.0576386	-0.101308	5.97358e-05	2.29468e-05	European
GTEx_v8	B_IN	Whole blood	ENSG00000186235	rs6740485	chr2	239137672	T	C	0.361394	0.52591	3.09953e-30	3.27573e-30	European
GTEx_v8	B_IN	Whole blood	ENSG00000130414	rs10166776	chr2	240967312	G	A	-0.0900654	-0.418011	1.03558e-58	2.24363e-58	European
GTEx_v8	B_IN	Whole blood	ENSG00000168385	rs73116394	chr2	242367915	A	G	0.183529	0.642364	8.04346e-76	2.45443e-75	European
GTEx_v8	B_IN	Whole blood	ENSG00000176946	rs75030003	chr2	242387786	A	G	0.280457	0.039746	0.224823	0.0561239	European
GTEx_v8	B_IN	Whole blood	ENSG00000206573	rs2728927	chr3	9429742	A	C	0.0833173	0.282772	1.18101e-32	1.36829e-32	European
GTEx_v8	B_IN	Whole blood	ENSG00000241553	rs6787367	chr3	9867169	G	T	0.0717546	0.00498	0.613639	0.133481	European
GTEx_v8	B_IN	Whole blood	ENSG00000254999	rs73017232	chr3	10059664	T	C	-0.148143	-0.206246	4.32338e-13	2.51795e-13	European
GTEx_v8	B_IN	Whole blood	ENSG00000144713	rs80275058	chr3	12862073	G	A	0.021761	0.0409487	0.0196968	0.00587794	European
GTEx_v8	B_IN	Whole blood	ENSG00000225733	rs7639103	chr3	15158151	A	G	0.105045	0.0681729	5.99932e-05	2.30049e-05	European
GTEx_v8	B_IN	Whole blood	ENSG00000131370	rs9846247	chr3	15482706	A	G	0.178476	0.103009	0.045749	0.0130761	European
GTEx_v8	B_IN	Whole blood	ENSG00000131378	rs34755000	chr3	16562199	A	G	0.117136	0.0151477	0.36881	0.0861964	European
GTEx_v8	B_IN	Whole blood	ENSG00000163576	rs1133328	chr3	19987539	G	T	0.566391	0.912221	5.88295e-83	2.19752e-82	European
GTEx_v8	B_IN	Whole blood	ENSG00000033867	rs13067781	chr3	27526605	C	T	-0.187403	0.00499893	0.797574	0.166311	European
GTEx_v8	B_IN	Whole blood	ENSG00000153551	rs12496256	chr3	32299549	G	A	0.0936115	-0.0333909	0.204351	0.0514495	European
GTEx_v8	B_IN	Whole blood	ENSG00000168016	rs57863333	chr3	37263719	G	A	0.172617	0.0409956	0.0207247	0.00615925	European
GTEx_v8	B_IN	Whole blood	ENSG00000168028	rs34719646	chr3	39434704	G	C	0.0479617	0.0624247	0.0010881	0.000373599	European
GTEx_v8	B_IN	Whole blood	ENSG00000114784	rs7644181	chr3	40355665	A	G	0.0766249	0.0650104	0.00294696	0.000970319	European
GTEx_v8	B_IN	Whole blood	ENSG00000188846	rs75965075	chr3	40438120	C	T	0.0471967	-0.0234258	0.397337	0.0923655	European
GTEx_v8	B_IN	Whole blood	ENSG00000168038	rs12108049	chr3	41958161	A	G	0.383978	0.68739	6.87758e-51	1.26276e-50	European
GTEx_v8	B_IN	Whole blood	ENSG00000008324	rs35384559	chr3	42689509	T	C	0.197291	-0.114194	0.00583266	0.00185885	European
GTEx_v8	B_IN	Whole blood	ENSG00000196653	rs6778410	chr3	44743993	G	A	0.355429	0.375446	9.21908e-19	6.61373e-19	European
GTEx_v8	B_IN	Whole blood	ENSG00000144791	rs2673023	chr3	45711367	T	C	-0.529823	-0.232674	7.22608e-17	4.77304e-17	European
GTEx_v8	B_IN	Whole blood	ENSG00000114648	rs11705936	chr3	46967722	C	T	0.198411	0.00605278	0.79385	0.165694	European
GTEx_v8	B_IN	Whole blood	ENSG00000068745	rs72929172	chr3	48731961	A	G	0.245374	0.270167	1.55861e-09	7.65712e-10	European
GTEx_v8	B_IN	Whole blood	ENSG00000224424	rs11539148	chr3	49138810	T	C	0.816668	0.107037	0.249556	0.06158	European
GTEx_v8	B_IN	Whole blood	ENSG00000145029	rs9811047	chr3	49328833	A	C	0.187202	0.0302223	0.366307	0.0857039	European
GTEx_v8	B_IN	Whole blood	ENSG00000004534	rs7613875	chr3	49971514	C	A	-0.100741	-0.600334	7.70806e-113	5.75855e-112	European
GTEx_v8	B_IN	Whole blood	ENSG00000164088	rs730050	chr3	52348364	C	A	0.130545	0.00345304	0.843188	0.173981	European
GTEx_v8	B_IN	Whole blood	ENSG00000180376	rs17216685	chr3	56647799	T	C	0.224437	0.32796	8.54826e-21	6.56742e-21	European
GTEx_v8	B_IN	Whole blood	ENSG00000163947	rs1489948	chr3	56757717	T	C	0.336313	0.0544369	0.0279439	0.00817023	European
GTEx_v8	B_IN	Whole blood	ENSG00000163687	rs61072144	chr3	58187322	G	A	-0.660766	-0.210087	0.0017913	0.000600762	European
GTEx_v8	B_IN	Whole blood	ENSG00000163686	rs9850027	chr3	58476788	C	G	0.278843	0.0359735	0.245583	0.0606688	European
GTEx_v8	B_IN	Whole blood	ENSG00000172340	rs1387856	chr3	67412945	G	T	0.101614	0.172666	2.2255e-12	1.26885e-12	European
GTEx_v8	B_IN	Whole blood	ENSG00000170837	rs73092551	chr3	71822936	G	A	1.94806	0.0291218	0.529668	0.118426	European
GTEx_v8	B_IN	Whole blood	ENSG00000227124	rs6549798	chr3	75849185	C	T	-0.252603	-0.372271	5.41959e-18	3.77548e-18	European
GTEx_v8	B_IN	Whole blood	ENSG00000114021	rs4441690	chr3	100131897	A	G	-0.11873	0.0140623	0.534957	0.119345	European
GTEx_v8	B_IN	Whole blood	ENSG00000144802	rs796417	chr3	101617581	G	C	-0.180495	-0.0397891	0.126485	0.033297	European
GTEx_v8	B_IN	Whole blood	ENSG00000114455	rs6807905	chr3	107688670	G	A	1.74529	0.085473	0.340238	0.0801237	European
GTEx_v8	B_IN	Whole blood	ENSG00000153283	rs6785519	chr3	111253069	T	C	0.788048	0.0728074	1.98383e-06	8.32952e-07	European
GTEx_v8	B_IN	Whole blood	ENSG00000163617	rs13064466	chr3	113762574	G	C	0.168565	0.0152458	0.661219	0.14226	European
GTEx_v8	B_IN	Whole blood	ENSG00000145088	rs9834471	chr3	121487172	A	G	-0.354864	0.0133063	0.624418	0.135282	European
GTEx_v8	B_IN	Whole blood	ENSG00000163406	rs1574036	chr3	121483254	A	G	-0.330578	-0.0760744	0.000553293	0.000194599	European
GTEx_v8	B_IN	Whole blood	ENSG00000114013	rs13088702	chr3	121714019	T	C	0.478439	0.140212	0.0016851	0.0005669	European
GTEx_v8	B_IN	Whole blood	ENSG00000160124	rs3828362	chr3	122131777	C	G	0.410583	0.0892768	0.040997	0.0117644	European
GTEx_v8	B_IN	Whole blood	ENSG00000272758	rs73188394	chr3	122129203	A	G	0.374975	0.220331	0.000429746	0.000152884	European
GTEx_v8	B_IN	Whole blood	ENSG00000173193	rs13071069	chr3	122440065	C	T	-0.277109	-0.374191	8.07473e-21	6.27032e-21	European
GTEx_v8	B_IN	Whole blood	ENSG00000169087	rs12496363	chr3	122473354	C	T	-0.833524	-0.167394	1.8509e-12	1.05806e-12	European
GTEx_v8	B_IN	Whole blood	ENSG00000163870	rs6439081	chr3	127408909	C	T	0.341707	0.139166	1.1758e-06	4.99492e-07	European
GTEx_v8	B_IN	Whole blood	ENSG00000114631	rs1658040	chr3	127367420	G	C	-0.363748	-0.224893	7.88297e-06	3.21633e-06	European
GTEx_v8	B_IN	Whole blood	ENSG00000170819	rs2141579	chr3	133181936	T	G	-0.596126	-0.0491394	0.29779	0.0717656	European
GTEx_v8	B_IN	Whole blood	ENSG00000129055	rs12634127	chr3	134256159	A	G	0.108987	0.251881	1.49155e-29	1.53881e-29	European
GTEx_v8	B_IN	Whole blood	ENSG00000163754	rs56325691	chr3	148647814	C	T	-0.162986	-0.00835454	0.437048	0.100305	European
GTEx_v8	B_IN	Whole blood	ENSG00000082996	rs9860302	chr3	149681694	A	G	0.131561	0.0995767	6.81188e-13	3.92505e-13	European
GTEx_v8	B_IN	Whole blood	ENSG00000144895	rs9823447	chr3	150283812	C	A	0.104096	0.0718865	0.00288245	0.000950522	European
GTEx_v8	B_IN	Whole blood	ENSG00000243926	rs9289971	chr3	156389947	T	C	-0.45348	-0.193464	0.00424662	0.00136912	European
GTEx_v8	B_IN	Whole blood	ENSG00000163536	rs112811529	chr3	167119365	G	C	0.186195	-0.0811996	0.0757659	0.0209642	European
GTEx_v8	B_IN	Whole blood	ENSG00000163584	rs34934154	chr3	170574875	T	C	-0.100831	0.30062	9.09738e-32	1.01076e-31	European
GTEx_v8	B_IN	Whole blood	ENSG00000172667	rs2699906	chr3	178875136	A	C	-0.172975	-0.0436844	0.0987538	0.0267108	European
GTEx_v8	B_IN	Whole blood	ENSG00000043093	rs13098857	chr3	182831612	T	C	-0.175096	-0.0198832	0.325188	0.0774211	European
GTEx_v8	B_IN	Whole blood	ENSG00000176597	rs11712370	chr3	183311756	A	G	1.37815	-0.00769729	0.83687	0.173007	European
GTEx_v8	B_IN	Whole blood	ENSG00000136527	rs75440818	chr3	185658292	C	A	0.141954	-0.0102901	0.788877	0.164815	European
GTEx_v8	B_IN	Whole blood	ENSG00000185112	rs1773221	chr3	194406966	A	G	-0.170768	-0.220048	1.39662e-17	9.6058e-18	European
GTEx_v8	B_IN	Whole blood	ENSG00000260261	rs28551645	chr3	195822889	C	T	0.807696	-0.112926	0.160837	0.0412865	European
GTEx_v8	B_IN	Whole blood	ENSG00000163958	rs6795707	chr3	195937410	G	T	-0.553057	0.056401	0.0686611	0.0191697	European
GTEx_v8	B_IN	Whole blood	ENSG00000196810	rs56308648	chr4	1041555	G	A	0.255254	0.104618	0.0283696	0.00828354	European
GTEx_v8	B_IN	Whole blood	ENSG00000159788	rs2071703	chr4	3241413	A	C	0.436288	0.109965	1.87791e-05	7.45157e-06	European
GTEx_v8	B_IN	Whole blood	ENSG00000175920	rs2858034	chr4	3500453	C	G	0.321957	0.247367	3.02245e-10	1.54805e-10	European
GTEx_v8	B_IN	Whole blood	ENSG00000132406	rs67635842	chr4	4244078	T	C	-0.149959	-0.011524	0.680608	0.145708	European
GTEx_v8	B_IN	Whole blood	ENSG00000251580	rs7662433	chr4	6676485	G	A	-0.491161	-0.4681	3.5601e-12	1.99305e-12	European
GTEx_v8	B_IN	Whole blood	ENSG00000002587	rs425002	chr4	11445589	A	C	-0.175028	-0.189518	3.34941e-05	1.30986e-05	European
GTEx_v8	B_IN	Whole blood	ENSG00000047662	rs1006723	chr4	17618524	G	A	-0.981441	-0.0766326	0.139768	0.0363521	European
GTEx_v8	B_IN	Whole blood	ENSG00000038210	rs60527077	chr4	25161539	G	A	-0.394781	0.00225626	0.939466	0.190045	European
GTEx_v8	B_IN	Whole blood	ENSG00000091490	rs13125610	chr4	25881205	G	A	0.128727	-0.0788228	0.0180315	0.0054108	European
GTEx_v8	B_IN	Whole blood	ENSG00000109689	rs7659660	chr4	26852369	A	G	-0.150177	0.0245357	0.464116	0.105333	European
GTEx_v8	B_IN	Whole blood	ENSG00000240005	rs13126880	chr4	26977729	G	A	-0.521562	-0.382474	2.75845e-14	1.6647e-14	European
GTEx_v8	B_IN	Whole blood	ENSG00000109814	rs13138854	chr4	39616219	G	T	0.187915	0.110184	0.000385204	0.000137716	European
GTEx_v8	B_IN	Whole blood	ENSG00000168421	rs79112018	chr4	40178661	G	A	0.12701	0.0185979	0.620804	0.134769	European
GTEx_v8	B_IN	Whole blood	ENSG00000124406	rs7688946	chr4	42623296	T	C	0.146129	-0.00725173	0.721755	0.152706	European
GTEx_v8	B_IN	Whole blood	ENSG00000128039	rs36110240	chr4	56217015	C	T	0.409303	0.847093	3.47573e-73	1.03155e-72	European
GTEx_v8	B_IN	Whole blood	ENSG00000171476	rs6554379	chr4	57622222	G	A	0.262988	-0.0630867	0.102825	0.0276471	European
GTEx_v8	B_IN	Whole blood	ENSG00000033178	rs7697056	chr4	68586450	C	A	0.146456	-0.158061	3.10349e-28	3.04246e-28	European
GTEx_v8	B_IN	Whole blood	ENSG00000197888	rs2603153	chr4	69365052	G	T	-0.918068	-0.27238	8.98483e-08	4.04698e-08	European
GTEx_v8	B_IN	Whole blood	ENSG00000132467	rs72648763	chr4	71985780	G	A	0.239744	0.0586245	0.172393	0.0440444	European
GTEx_v8	B_IN	Whole blood	ENSG00000138757	rs1553985	chr4	76554604	A	G	-0.0855007	-0.0708132	2.54277e-05	1.00529e-05	European
GTEx_v8	B_IN	Whole blood	ENSG00000138744	rs13111710	chr4	76859705	C	G	0.152743	0.492256	3.15875e-53	6.00312e-53	European
GTEx_v8	B_IN	Whole blood	ENSG00000138767	rs13144225	chr4	78717276	T	C	-0.229841	0.0445774	0.0226943	0.00670778	European
GTEx_v8	B_IN	Whole blood	ENSG00000152784	rs72658333	chr4	81183467	G	T	0.409349	-0.0199345	0.660791	0.14226	European
GTEx_v8	B_IN	Whole blood	ENSG00000251022	rs7682657	chr4	83727406	T	A	0.248411	0.0511631	0.00753861	0.00236363	European
GTEx_v8	B_IN	Whole blood	ENSG00000163319	rs2172809	chr4	84438275	A	G	-0.108091	-0.0285663	0.229349	0.0570487	European
GTEx_v8	B_IN	Whole blood	ENSG00000163624	rs114157768	chr4	85416362	C	T	1.97711	-0.120507	0.256159	0.0628515	European
GTEx_v8	B_IN	Whole blood	ENSG00000138639	rs12506009	chr4	86563698	A	G	-0.403813	-0.0535889	0.0198709	0.00592175	European
GTEx_v8	B_IN	Whole blood	ENSG00000198189	rs10028441	chr4	88290265	G	A	0.083535	0.108153	3.4254e-10	1.73394e-10	European
GTEx_v8	B_IN	Whole blood	ENSG00000163644	rs958325	chr4	89209681	C	T	0.0725317	0.0108316	0.60997	0.13295	European
GTEx_v8	B_IN	Whole blood	ENSG00000109323	rs223489	chr4	103680984	A	G	-0.141313	-0.0276394	0.137688	0.0359405	European
GTEx_v8	B_IN	Whole blood	ENSG00000164039	rs7674762	chr4	104235813	G	A	0.268249	0.14536	1.00363e-05	4.04489e-06	European
GTEx_v8	B_IN	Whole blood	ENSG00000145365	rs17604008	chr4	113177604	G	A	-0.306191	-0.0543813	0.0222225	0.0065773	European
GTEx_v8	B_IN	Whole blood	ENSG00000269893	rs788666	chr4	119219168	C	T	0.249894	-0.0883553	7.37905e-08	3.34456e-08	European
GTEx_v8	B_IN	Whole blood	ENSG00000145390	rs11729857	chr4	120114100	C	G	0.767643	0.63263	5.55588e-54	1.10431e-53	European
GTEx_v8	B_IN	Whole blood	ENSG00000164111	rs6854854	chr4	122606919	T	C	0.202135	0.314027	1.76965e-10	9.15037e-11	European
GTEx_v8	B_IN	Whole blood	ENSG00000164167	rs6854775	chr4	147138655	A	C	-0.0961299	-0.00731831	0.757376	0.159	European
GTEx_v8	B_IN	Whole blood	ENSG00000170390	rs28806288	chr4	151048211	A	G	1.05686	0.675433	2.19569e-39	3.01078e-39	European
GTEx_v8	B_IN	Whole blood	ENSG00000145425	rs1201214	chr4	151815783	T	C	-0.170289	-0.0928092	0.00139307	0.000476045	European
GTEx_v8	B_IN	Whole blood	ENSG00000150625	rs1564880	chr4	176941309	T	C	0.885283	0.240439	1.79979e-05	7.15469e-06	European
GTEx_v8	B_IN	Whole blood	ENSG00000180104	rs957791	chr5	430217	C	T	0.191718	-0.267214	1.26868e-34	1.52703e-34	European
GTEx_v8	B_IN	Whole blood	ENSG00000113504	rs35188965	chr5	1104938	C	T	-0.465074	-0.880578	1.96261e-184	7.08677e-183	European
GTEx_v8	B_IN	Whole blood	ENSG00000247516	rs1448230	chr5	8438925	G	C	0.255652	-0.0545703	0.585539	0.128373	European
GTEx_v8	B_IN	Whole blood	ENSG00000250786	rs72729201	chr5	9553210	C	T	1.3412	0.293512	0.000665914	0.000233451	European
GTEx_v8	B_IN	Whole blood	ENSG00000112977	rs267948	chr5	10744197	C	G	0.145274	0.303708	8.05897e-22	6.41914e-22	European
GTEx_v8	B_IN	Whole blood	ENSG00000038382	rs62344979	chr5	14343652	A	C	0.370723	0.010822	0.882697	0.180075	European
GTEx_v8	B_IN	Whole blood	ENSG00000198865	rs55928305	chr5	42716570	A	G	0.207942	0.215447	1.16477e-05	4.65594e-06	European
GTEx_v8	B_IN	Whole blood	ENSG00000177721	rs514567	chr5	43107547	A	G	0.112181	0.0863666	0.000730235	0.000253539	European
GTEx_v8	B_IN	Whole blood	ENSG00000155542	rs11958021	chr5	56276764	A	G	0.479794	0.930801	1.92411e-70	5.48507e-70	European
GTEx_v8	B_IN	Whole blood	ENSG00000164182	rs112375441	chr5	60574697	T	G	0.162007	0.0294266	0.549933	0.121825	European
GTEx_v8	B_IN	Whole blood	ENSG00000123219	rs154624	chr5	64985288	A	C	-0.356883	-0.364716	2.2891e-31	2.47971e-31	European
GTEx_v8	B_IN	Whole blood	ENSG00000113593	rs149514	chr5	64851737	C	A	-0.138304	-0.0330797	0.0577038	0.0162783	European
GTEx_v8	B_IN	Whole blood	ENSG00000113595	rs152072	chr5	64937340	A	G	-0.246114	-0.015215	0.330666	0.0784665	European
GTEx_v8	B_IN	Whole blood	ENSG00000145736	rs4704274	chr5	70681475	G	A	-0.302868	-0.651819	1.17511e-42	1.74379e-42	European
GTEx_v8	B_IN	Whole blood	ENSG00000145741	rs10942655	chr5	72674031	G	A	-0.0893167	0.0501136	0.159992	0.0411672	European
GTEx_v8	B_IN	Whole blood	ENSG00000164346	rs72764663	chr5	74082520	G	A	0.198668	0.58955	2.50439e-67	6.69857e-67	European
GTEx_v8	B_IN	Whole blood	ENSG00000171530	rs254391	chr5	77049614	G	A	-0.0863505	0.032962	0.16056	0.0412644	European
GTEx_v8	B_IN	Whole blood	ENSG00000132842	rs72776458	chr5	77467403	T	C	-0.243997	-0.0147443	0.72328	0.152879	European
GTEx_v8	B_IN	Whole blood	ENSG00000228716	rs2115014	chr5	79899922	C	G	-0.244708	-0.347512	1.85681e-18	1.31897e-18	European
GTEx_v8	B_IN	Whole blood	ENSG00000152348	rs749401	chr5	81561369	T	C	0.226809	0.703336	2.00229e-46	3.28639e-46	European
GTEx_v8	B_IN	Whole blood	ENSG00000186468	rs9099	chr5	81571896	A	G	0.026646	0.0692257	0.00150695	0.000512538	European
GTEx_v8	B_IN	Whole blood	ENSG00000205464	rs17245188	chr5	81469082	G	T	0.462435	0.807808	8.30133e-41	1.18323e-40	European
GTEx_v8	B_IN	Whole blood	ENSG00000247828	rs357513	chr5	87513775	C	T	-0.173233	-0.345692	9.97679e-15	6.10596e-15	European
GTEx_v8	B_IN	Whole blood	ENSG00000153113	rs26484	chr5	96016569	A	G	0.152784	0.654189	5.28919e-81	1.87856e-80	European
GTEx_v8	B_IN	Whole blood	ENSG00000164308	rs2432142	chr5	96275201	G	A	0.31475	1.00459	4.64084e-201	2.51364e-199	European
GTEx_v8	B_IN	Whole blood	ENSG00000248489	rs34495	chr5	98265807	G	T	0.618534	0.462454	1.1807e-22	9.80084e-23	European
GTEx_v8	B_IN	Whole blood	ENSG00000186687	rs2189759	chr5	130383046	G	A	-0.213634	0.0437449	0.400239	0.0927415	European
GTEx_v8	B_IN	Whole blood	ENSG00000169567	rs1035440	chr5	130446040	C	T	0.0282901	0.0325003	0.066368	0.0186255	European
GTEx_v8	B_IN	Whole blood	ENSG00000006837	rs75304543	chr5	133861426	G	T	-0.199262	-0.0492819	0.54461	0.120893	European
GTEx_v8	B_IN	Whole blood	ENSG00000164615	rs12654944	chr5	134036784	G	A	0.0976542	0.265585	2.55296e-12	1.44039e-12	European
GTEx_v8	B_IN	Whole blood	ENSG00000213523	rs2163786	chr5	139986490	C	T	-0.120137	0.016001	0.444036	0.101801	European
GTEx_v8	B_IN	Whole blood	ENSG00000113141	rs1962649	chr5	140030243	A	T	0.0528639	0.105588	8.08156e-07	3.46713e-07	European
GTEx_v8	B_IN	Whole blood	ENSG00000176049	rs2436340	chr5	147162475	G	A	0.400956	0.33419	1.91442e-29	1.96572e-29	European
GTEx_v8	B_IN	Whole blood	ENSG00000182578	rs7729592	chr5	149199656	C	T	0.81666	0.00199368	0.954347	0.192062	European
GTEx_v8	B_IN	Whole blood	ENSG00000070814	rs11742769	chr5	149771286	C	T	0.155939	0.0130423	0.515144	0.115417	European
GTEx_v8	B_IN	Whole blood	ENSG00000164587	rs13154210	chr5	149803606	C	T	-0.0213569	-0.0596527	9.03414e-05	3.41584e-05	European
GTEx_v8	B_IN	Whole blood	ENSG00000197043	rs2303038	chr5	150535013	C	T	0.170434	0.201554	1.98317e-19	1.46143e-19	European
GTEx_v8	B_IN	Whole blood	ENSG00000196743	rs72794132	chr5	150618993	C	T	0.583174	1.11174	1.87535e-153	3.12539e-152	European
GTEx_v8	B_IN	Whole blood	ENSG00000055163	rs727588	chr5	156699129	A	C	-0.0788531	-0.0374205	0.0838445	0.0230081	European
GTEx_v8	B_IN	Whole blood	ENSG00000135074	rs113913502	chr5	156877604	C	G	-0.263982	0.262191	7.85304e-13	4.51297e-13	European
GTEx_v8	B_IN	Whole blood	ENSG00000145860	rs6877404	chr5	158857873	C	A	-0.164152	-0.0104899	0.782865	0.164033	European
GTEx_v8	B_IN	Whole blood	ENSG00000170234	rs4431379	chr5	159474940	G	A	-0.174386	-0.0475891	0.00478386	0.00153775	European
GTEx_v8	B_IN	Whole blood	ENSG00000120129	rs13170779	chr5	172201901	C	T	0.118226	0.0827472	0.00579026	0.00185027	European
GTEx_v8	B_IN	Whole blood	ENSG00000146066	rs13182101	chr5	175828347	A	G	-0.122705	-0.332555	7.74299e-38	9.92631e-38	European
GTEx_v8	B_IN	Whole blood	ENSG00000169230	rs7707346	chr5	176544299	C	G	-0.0635886	-0.249785	1.22202e-31	1.33715e-31	European
GTEx_v8	B_IN	Whole blood	ENSG00000246334	rs2630767	chr5	176870700	T	C	0.748925	-0.02638	0.285187	0.0688815	European
GTEx_v8	B_IN	Whole blood	ENSG00000027847	rs28496282	chr5	177032372	G	C	-0.131529	-0.371541	2.49208e-23	2.10906e-23	European
GTEx_v8	B_IN	Whole blood	ENSG00000113240	rs35460909	chr5	178050709	C	T	0.158918	0.0275696	0.164104	0.0420258	European
GTEx_v8	B_IN	Whole blood	ENSG00000161011	rs1137043	chr5	179250416	A	G	-0.106103	-0.0835674	0.000356344	0.00012782	European
GTEx_v8	B_IN	Whole blood	ENSG00000161055	rs9800264	chr5	179940091	A	G	-0.834884	-1.21784	6.78921e-63	1.5648e-62	European
GTEx_v8	B_IN	Whole blood	ENSG00000165810	rs7709346	chr5	180474080	T	C	-0.765185	-0.323222	1.12562e-13	6.68137e-14	European
GTEx_v8	B_IN	Whole blood	ENSG00000272463	rs2244443	chr6	711150	A	C	0.465385	0.544346	4.27517e-30	4.47454e-30	European
GTEx_v8	B_IN	Whole blood	ENSG00000244041	rs1358869	chr6	2981224	G	C	0.374963	0.159275	1.12546e-06	4.79046e-07	European
GTEx_v8	B_IN	Whole blood	ENSG00000124588	rs9503373	chr6	3042606	C	G	-0.423797	-0.268868	2.13331e-22	1.76408e-22	European
GTEx_v8	B_IN	Whole blood	ENSG00000272277	rs12196777	chr6	3064523	C	T	-0.366617	-0.400958	4.29636e-14	2.56425e-14	European
GTEx_v8	B_IN	Whole blood	ENSG00000112739	rs1543355	chr6	4065753	A	C	-0.0731648	0.0120121	0.399425	0.0926518	European
GTEx_v8	B_IN	Whole blood	ENSG00000214113	rs111557465	chr6	5260694	C	T	0.15817	0.441526	2.36183e-22	1.94563e-22	European
GTEx_v8	B_IN	Whole blood	ENSG00000112799	rs977785	chr6	6588881	A	C	0.273693	0.214018	1.18363e-16	7.77082e-17	European
GTEx_v8	B_IN	Whole blood	ENSG00000096696	rs12211729	chr6	7443715	C	T	0.922375	0.24757	6.32909e-08	2.88072e-08	European
GTEx_v8	B_IN	Whole blood	ENSG00000111846	rs1226013	chr6	10539289	T	G	-0.239437	-0.363145	2.15938e-28	2.13624e-28	European
GTEx_v8	B_IN	Whole blood	ENSG00000112149	rs74405933	chr6	14095755	G	A	-0.56512	-0.189454	7.60916e-05	2.8922e-05	European
GTEx_v8	B_IN	Whole blood	ENSG00000007944	rs6459422	chr6	15887248	A	G	-0.108283	0.0664255	0.0673322	0.0188472	European
GTEx_v8	B_IN	Whole blood	ENSG00000137393	rs76394436	chr6	18060264	A	T	0.45739	-0.00697641	0.823545	0.170904	European
GTEx_v8	B_IN	Whole blood	ENSG00000124766	rs72840810	chr6	21481854	A	G	0.262823	-0.0214709	0.702828	0.149285	European
GTEx_v8	B_IN	Whole blood	ENSG00000079691	rs10946774	chr6	25406633	C	T	-0.427554	-0.456122	3.33633e-27	3.15646e-27	European
GTEx_v8	B_IN	Whole blood	ENSG00000124575	rs78871852	chr6	26221566	A	T	0.23778	0.030157	0.414957	0.0956403	European
GTEx_v8	B_IN	Whole blood	ENSG00000186470	rs67509210	chr6	26354100	G	T	-0.490696	-1.06084	6.38452e-123	5.53292e-122	European
GTEx_v8	B_IN	Whole blood	ENSG00000124508	rs9467722	chr6	26352566	T	C	0.126448	0.0683902	0.00331229	0.00108075	European
GTEx_v8	B_IN	Whole blood	ENSG00000112763	rs34313099	chr6	26489607	C	T	0.200477	0.0910513	0.00372754	0.00121259	European
GTEx_v8	B_IN	Whole blood	ENSG00000124613	rs980960	chr6	27361042	A	G	0.747419	0.490637	6.81304e-21	5.30961e-21	European
GTEx_v8	B_IN	Whole blood	ENSG00000272009	rs276362	chr6	27938235	A	C	0.0762446	0.000161634	0.997769	0.199318	European
GTEx_v8	B_IN	Whole blood	ENSG00000204644	rs374317	chr6	29644040	C	T	1.30915	1.19159	5.3302e-131	5.49909e-130	European
GTEx_v8	B_IN	Whole blood	ENSG00000204642	rs3094727	chr6	29672529	T	C	-0.131424	-0.397048	6.01729e-22	4.8284e-22	European
GTEx_v8	B_IN	Whole blood	ENSG00000204632	rs2523953	chr6	29914104	G	A	0.804793	0.0253206	0.739176	0.155831	European
GTEx_v8	B_IN	Whole blood	ENSG00000206503	rs2844810	chr6	29923580	G	C	0.188784	0.120525	0.000187022	6.92634e-05	European
GTEx_v8	B_IN	Whole blood	ENSG00000272501	rs6922077	chr6	31163791	G	C	0.867507	-0.229559	6.73751e-17	4.47763e-17	European
GTEx_v8	B_IN	Whole blood	ENSG00000234745	rs2524096	chr6	31236467	G	T	0.208707	0.145839	4.67019e-09	2.24349e-09	European
GTEx_v8	B_IN	Whole blood	ENSG00000272221	rs28623422	chr6	31352986	G	A	-0.74445	-0.834213	1.45587e-110	9.85683e-110	European
GTEx_v8	B_IN	Whole blood	ENSG00000204520	rs1131896	chr6	31379115	G	A	0.225508	0.442452	1.31223e-33	1.55355e-33	European
GTEx_v8	B_IN	Whole blood	ENSG00000204482	rs2256965	chr6	31555130	A	G	0.200256	0.0158434	0.355644	0.0834796	European
GTEx_v8	B_IN	Whole blood	ENSG00000204390	rs438800	chr6	32200054	G	A	0.995098	-0.0160431	0.775163	0.162577	European
GTEx_v8	B_IN	Whole blood	ENSG00000204388	rs707930	chr6	31741659	C	T	0.334162	-0.0168903	0.36967	0.0863044	European
GTEx_v8	B_IN	Whole blood	ENSG00000204387	rs4947253	chr6	31820159	C	T	-0.092843	-0.174343	9.72699e-16	6.10837e-16	European
GTEx_v8	B_IN	Whole blood	ENSG00000204287	rs3129887	chr6	32410691	G	A	-0.0604076	0.0206999	0.45466	0.103688	European
GTEx_v8	B_IN	Whole blood	ENSG00000198502	rs9272105	chr6	32599999	G	A	-1.37583	-0.543507	3.10053e-51	5.74138e-51	European
GTEx_v8	B_IN	Whole blood	ENSG00000196126	rs9270541	chr6	32559864	G	T	0.278652	0.124617	4.69406e-09	2.24997e-09	European
GTEx_v8	B_IN	Whole blood	ENSG00000179344	rs1130432	chr6	32629129	T	C	0.280948	0.297608	2.25631e-11	1.23133e-11	European
GTEx_v8	B_IN	Whole blood	ENSG00000232629	rs9273084	chr6	32612396	T	C	0.87951	0.846666	2.50242e-103	1.3554e-102	European
GTEx_v8	B_IN	Whole blood	ENSG00000241106	rs2857111	chr6	32783365	T	C	-0.159086	-0.335216	1.04964e-10	5.50623e-11	European
GTEx_v8	B_IN	Whole blood	ENSG00000240065	rs2071480	chr6	32821859	C	A	0.0717565	0.330624	1.21521e-64	2.99181e-64	European
GTEx_v8	B_IN	Whole blood	ENSG00000204257	rs1050391	chr6	32917857	A	G	-0.0846074	-0.0601597	0.071644	0.0199511	European
GTEx_v8	B_IN	Whole blood	ENSG00000231389	rs2163472	chr6	32983375	C	T	0.118902	0.0440243	0.026351	0.00772535	European
GTEx_v8	B_IN	Whole blood	ENSG00000223865	rs2163472	chr6	32983375	C	T	0.143376	0.080349	8.21345e-06	3.34487e-06	European
GTEx_v8	B_IN	Whole blood	ENSG00000231500	rs17215231	chr6	33239869	C	T	-0.254095	-0.384339	4.88954e-68	1.34093e-67	European
GTEx_v8	B_IN	Whole blood	ENSG00000231925	rs3130260	chr6	33278816	G	A	-0.0848016	0.0335491	0.0259122	0.007607	European
GTEx_v8	B_IN	Whole blood	ENSG00000124614	rs6925243	chr6	34381937	A	G	0.213157	0.0790371	0.000112849	4.22266e-05	European
GTEx_v8	B_IN	Whole blood	ENSG00000198755	rs13214239	chr6	35425416	A	G	-0.0447429	-0.122599	3.77479e-24	3.27129e-24	European
GTEx_v8	B_IN	Whole blood	ENSG00000112139	rs9349050	chr6	37663624	T	C	-0.921598	-1.01638	1.2817e-133	1.4615e-132	European
GTEx_v8	B_IN	Whole blood	ENSG00000183826	rs9470825	chr6	38162310	A	G	-0.443349	-0.165364	1.58704e-08	7.36269e-09	European
GTEx_v8	B_IN	Whole blood	ENSG00000124713	rs2104616	chr6	42919969	T	C	-0.574536	-0.277554	2.17133e-21	1.71065e-21	European
GTEx_v8	B_IN	Whole blood	ENSG00000124587	rs9471974	chr6	42918984	T	A	0.288907	0.640022	3.35069e-135	4.27023e-134	European
GTEx_v8	B_IN	Whole blood	ENSG00000180992	rs4711767	chr6	44081987	T	C	-0.109835	-0.172211	4.21351e-14	2.52175e-14	European
GTEx_v8	B_IN	Whole blood	ENSG00000096093	rs59561473	chr6	52019522	C	G	0.20209	-0.0155147	0.846838	0.174402	European
GTEx_v8	B_IN	Whole blood	ENSG00000012660	rs2816355	chr6	53107650	C	T	-0.091975	0.021921	0.224854	0.0561239	European
GTEx_v8	B_IN	Whole blood	ENSG00000112309	rs2460688	chr6	71577803	C	A	0.159139	0.0489404	0.105894	0.0284291	European
GTEx_v8	B_IN	Whole blood	ENSG00000135318	rs6942065	chr6	86168265	G	A	-0.523801	-0.549659	8.05531e-31	8.55496e-31	European
GTEx_v8	B_IN	Whole blood	ENSG00000111880	rs2756370	chr6	89326244	A	T	-0.419685	-0.0712635	0.0379506	0.0109192	European
GTEx_v8	B_IN	Whole blood	ENSG00000198833	rs12209311	chr6	90067072	T	C	0.617167	0.0155558	0.608673	0.132801	European
GTEx_v8	B_IN	Whole blood	ENSG00000228506	rs12717185	chr6	99939045	T	G	0.484421	0.416503	7.07506e-10	3.52377e-10	European
GTEx_v8	B_IN	Whole blood	ENSG00000228439	rs330832	chr6	100047851	G	C	-0.447178	-0.273723	8.68587e-08	3.92047e-08	European
GTEx_v8	B_IN	Whole blood	ENSG00000112297	rs2615209	chr6	106995192	C	A	-0.243931	-0.131705	5.87777e-06	2.4164e-06	European
GTEx_v8	B_IN	Whole blood	ENSG00000135535	rs699700	chr6	109688731	C	A	0.0869884	0.0151299	0.283883	0.0686431	European
GTEx_v8	B_IN	Whole blood	ENSG00000260273	rs13203252	chr6	109672736	A	G	0.350256	0.211271	0.000430981	0.000153071	European
GTEx_v8	B_IN	Whole blood	ENSG00000009413	rs240970	chr6	111636182	C	T	0.174467	-0.0252628	0.335076	0.0791662	European
GTEx_v8	B_IN	Whole blood	ENSG00000111817	rs9488914	chr6	116690849	C	T	-0.287552	0.0589328	0.00348603	0.00113573	European
GTEx_v8	B_IN	Whole blood	ENSG00000188820	rs117361304	chr6	116783619	T	G	-0.64419	-0.929905	1.39589e-49	2.5202e-49	European
GTEx_v8	B_IN	Whole blood	ENSG00000111906	rs4142130	chr6	125585733	T	C	-0.0855821	-0.320923	3.05058e-18	2.14584e-18	European
GTEx_v8	B_IN	Whole blood	ENSG00000111912	rs75839389	chr6	126010292	C	T	-0.254532	-0.0545849	0.136224	0.035679	European
GTEx_v8	B_IN	Whole blood	ENSG00000198945	rs6569648	chr6	130349119	C	T	-0.276454	-0.627917	1.52312e-58	3.26722e-58	European
GTEx_v8	B_IN	Whole blood	ENSG00000118507	rs76670887	chr6	131505231	G	T	0.308576	0.0651438	0.110356	0.0294859	European
GTEx_v8	B_IN	Whole blood	ENSG00000146409	rs62425109	chr6	133120782	A	C	-0.441268	-1.04706	3.06171e-45	4.91356e-45	European
GTEx_v8	B_IN	Whole blood	ENSG00000112306	rs62425109	chr6	133120782	A	C	0.0687357	0.0613706	0.110647	0.0294859	European
GTEx_v8	B_IN	Whole blood	ENSG00000135541	rs58761508	chr6	135835901	A	G	0.533325	0.427809	1.17606e-35	1.44771e-35	European
GTEx_v8	B_IN	Whole blood	ENSG00000272189	rs3778315	chr6	136850687	A	G	-0.819251	0.0866408	0.138538	0.0361187	European
GTEx_v8	B_IN	Whole blood	ENSG00000146386	rs4895550	chr6	139343892	C	T	-0.0980553	0.0623998	0.0556948	0.015732	European
GTEx_v8	B_IN	Whole blood	ENSG00000055211	rs1125	chr6	149979416	G	A	-0.163749	-0.286711	7.25237e-32	8.14121e-32	European
GTEx_v8	B_IN	Whole blood	ENSG00000175048	rs34885536	chr6	157970030	C	T	-0.254584	-0.0461359	0.12585	0.03317	European
GTEx_v8	B_IN	Whole blood	ENSG00000122194	rs11751856	chr6	161590184	T	C	2.14316	0.100539	0.183121	0.0465655	European
GTEx_v8	B_IN	Whole blood	ENSG00000112486	rs1571878	chr6	167540842	C	T	-0.132671	-0.171743	9.11305e-09	4.28281e-09	European
GTEx_v8	B_IN	Whole blood	ENSG00000229043	rs12538544	chr7	1217440	A	C	0.244824	0.874962	2.55417e-94	1.15286e-93	European
GTEx_v8	B_IN	Whole blood	ENSG00000178381	rs12702081	chr7	1141528	T	C	0.136938	-0.283059	3.08982e-25	2.74353e-25	European
GTEx_v8	B_IN	Whole blood	ENSG00000002822	rs58120505	chr7	2029867	T	C	-0.120894	-0.149638	1.07891e-06	4.60137e-07	European
GTEx_v8	B_IN	Whole blood	ENSG00000157954	rs73048065	chr7	5275138	C	T	0.104225	-0.069361	0.00832401	0.00260235	European
GTEx_v8	B_IN	Whole blood	ENSG00000136238	rs836489	chr7	6418673	T	G	0.122651	0.171441	4.09858e-38	5.3172e-38	European
GTEx_v8	B_IN	Whole blood	ENSG00000164535	rs13235365	chr7	6456091	C	T	0.225403	0.589881	6.65176e-97	3.13289e-96	European
GTEx_v8	B_IN	Whole blood	ENSG00000136240	rs6796	chr7	6502367	T	C	-0.230841	-0.36909	7.24978e-29	7.30554e-29	European
GTEx_v8	B_IN	Whole blood	ENSG00000146574	rs10265409	chr7	6869304	C	T	-0.345279	-0.62291	1.03829e-65	2.58562e-65	European
GTEx_v8	B_IN	Whole blood	ENSG00000106415	rs6952663	chr7	7886039	C	T	0.23362	-0.0312408	0.292603	0.0705941	European
GTEx_v8	B_IN	Whole blood	ENSG00000136244	rs62449498	chr7	22778528	A	C	0.246384	0.0207589	0.561582	0.123773	European
GTEx_v8	B_IN	Whole blood	ENSG00000196683	rs2240728	chr7	22852499	C	T	-0.132706	-0.236805	4.78493e-49	8.36027e-49	European
GTEx_v8	B_IN	Whole blood	ENSG00000169193	rs10253646	chr7	23647516	A	G	0.373576	0.107123	1.11351e-08	5.18807e-09	European
GTEx_v8	B_IN	Whole blood	ENSG00000105928	rs2237310	chr7	24759648	A	C	-0.647159	0.107178	0.120419	0.0318161	European
GTEx_v8	B_IN	Whole blood	ENSG00000086300	rs10270279	chr7	26377032	G	C	-0.0889999	-0.0208289	0.120145	0.0317825	European
GTEx_v8	B_IN	Whole blood	ENSG00000005020	rs17323934	chr7	26904330	C	G	0.130105	0.189056	3.86232e-16	2.46113e-16	European
GTEx_v8	B_IN	Whole blood	ENSG00000122643	rs10951370	chr7	33091349	C	T	-0.120974	-0.0427021	0.0741197	0.0205876	European
GTEx_v8	B_IN	Whole blood	ENSG00000010270	rs3778894	chr7	38253923	C	A	0.134526	-0.106322	4.46139e-06	1.8411e-06	European
GTEx_v8	B_IN	Whole blood	ENSG00000065883	rs2329693	chr7	40107991	T	A	0.140592	0.0450406	0.00665736	0.00210869	European
GTEx_v8	B_IN	Whole blood	ENSG00000106591	rs601256	chr7	42941331	C	G	-0.217828	-0.0626566	0.0838963	0.0230081	European
GTEx_v8	B_IN	Whole blood	ENSG00000106603	rs9655446	chr7	43657927	C	G	0.0829168	-0.0903216	0.0174808	0.0052601	European
GTEx_v8	B_IN	Whole blood	ENSG00000122678	rs79603064	chr7	44101696	G	A	0.246511	0.667686	3.1204e-56	6.3182e-56	European
GTEx_v8	B_IN	Whole blood	ENSG00000196262	rs13240323	chr7	44816785	G	A	-0.0655488	-0.0339442	0.0169462	0.00510635	European
GTEx_v8	B_IN	Whole blood	ENSG00000105968	rs7806283	chr7	44818703	G	A	0.0895662	0.11859	3.60659e-08	1.64501e-08	European
GTEx_v8	B_IN	Whole blood	ENSG00000132436	rs6945253	chr7	50501440	T	G	0.369122	0.253308	4.4917e-15	2.78041e-15	European
GTEx_v8	B_IN	Whole blood	ENSG00000146729	rs72497896	chr7	55747749	A	G	-0.107468	-0.0467517	0.0202917	0.00603883	European
GTEx_v8	B_IN	Whole blood	ENSG00000106153	rs12535872	chr7	56148519	T	G	0.085628	0.330168	4.74227e-38	6.11566e-38	European
GTEx_v8	B_IN	Whole blood	ENSG00000196247	rs6460178	chr7	64150849	C	T	-0.218329	-0.0172143	0.674984	0.14479	European
GTEx_v8	B_IN	Whole blood	ENSG00000237310	rs11763224	chr7	65983615	G	T	0.299394	0.4586	3.15718e-18	2.21364e-18	European
GTEx_v8	B_IN	Whole blood	ENSG00000176410	rs1091816	chr7	73488584	C	A	0.176623	-0.0104654	0.831334	0.172355	European
GTEx_v8	B_IN	Whole blood	ENSG00000127946	rs10230553	chr7	75260710	C	T	0.420652	-0.262346	1.02495e-06	4.37988e-07	European
GTEx_v8	B_IN	Whole blood	ENSG00000188372	rs11767431	chr7	76177284	C	T	0.776979	0.521283	7.4901e-26	6.78978e-26	European
GTEx_v8	B_IN	Whole blood	ENSG00000243566	rs2009836	chr7	75931160	T	C	-0.427774	-0.06452	0.0769464	0.0212637	European
GTEx_v8	B_IN	Whole blood	ENSG00000146707	rs11763975	chr7	76214017	A	C	0.555161	0.770886	6.99124e-54	1.36457e-53	European
GTEx_v8	B_IN	Whole blood	ENSG00000244055	rs10250187	chr7	92088857	C	T	1.28729	-0.0322652	0.614922	0.133626	European
GTEx_v8	B_IN	Whole blood	ENSG00000127990	rs10277520	chr7	94133800	T	C	0.238098	0.133455	0.0020826	0.000695227	European
GTEx_v8	B_IN	Whole blood	ENSG00000127922	rs10808101	chr7	96347100	G	A	0.107065	-0.0225203	0.489774	0.110074	European
GTEx_v8	B_IN	Whole blood	ENSG00000146833	rs11773597	chr7	99382451	G	C	0.21184	0.14661	0.0114271	0.00352165	European
GTEx_v8	B_IN	Whole blood	ENSG00000066923	rs7789890	chr7	99800559	G	T	-0.225688	-0.124981	9.96396e-05	3.74779e-05	European
GTEx_v8	B_IN	Whole blood	ENSG00000121716	rs7795656	chr7	99950297	A	T	0.263137	0.510306	3.87263e-98	1.86449e-97	European
GTEx_v8	B_IN	Whole blood	ENSG00000078487	rs73161762	chr7	100014846	C	T	-0.168858	-0.229009	6.76396e-10	3.37658e-10	European
GTEx_v8	B_IN	Whole blood	ENSG00000214253	rs10260707	chr7	100863945	C	G	-0.219308	-0.24008	2.48454e-14	1.50359e-14	European
GTEx_v8	B_IN	Whole blood	ENSG00000160991	rs1997164	chr7	102068619	A	C	-0.0998908	0.656863	6.28281e-79	2.00176e-78	European
GTEx_v8	B_IN	Whole blood	ENSG00000005075	rs6465866	chr7	102103293	C	T	0.0527151	0.0383043	0.0147554	0.0044899	European
GTEx_v8	B_IN	Whole blood	ENSG00000168255	rs62483497	chr7	102332238	A	G	-0.122725	-0.0836985	0.145607	0.0377801	European
GTEx_v8	B_IN	Whole blood	ENSG00000267368	rs56304424	chr7	102387467	G	T	1.3156	0.264709	0.00160982	0.000544108	European
GTEx_v8	B_IN	Whole blood	ENSG00000164597	rs3779495	chr7	107250260	G	A	-0.212358	-0.50302	2.52178e-56	5.15427e-56	European
GTEx_v8	B_IN	Whole blood	ENSG00000091136	rs1131398	chr7	107569517	A	G	-1.02108	0.0311379	0.337973	0.0796769	European
GTEx_v8	B_IN	Whole blood	ENSG00000091129	rs35953236	chr7	107601847	C	G	1.64343	-0.0658526	0.537361	0.119652	European
GTEx_v8	B_IN	Whole blood	ENSG00000184903	rs2529491	chr7	111172634	T	C	-0.185498	-0.251159	2.18231e-13	1.2848e-13	European
GTEx_v8	B_IN	Whole blood	ENSG00000128534	rs2191920	chr7	117782975	G	A	-0.105627	-0.0637538	0.00611795	0.00194637	European
GTEx_v8	B_IN	Whole blood	ENSG00000165055	rs55638891	chr7	128158603	T	C	0.208697	0.159276	3.6391e-06	1.51329e-06	European
GTEx_v8	B_IN	Whole blood	ENSG00000128596	rs13239882	chr7	127953628	G	A	0.671571	-0.0353143	0.353915	0.0831636	European
GTEx_v8	B_IN	Whole blood	ENSG00000128607	rs6978929	chr7	129733362	G	A	-0.192267	0.0351201	0.0860106	0.0235284	European
GTEx_v8	B_IN	Whole blood	ENSG00000271204	rs2293750	chr7	130629772	A	T	0.194023	0.0852937	0.0326695	0.0094879	European
GTEx_v8	B_IN	Whole blood	ENSG00000105939	rs10273974	chr7	138735512	A	C	-0.149048	-0.0377385	0.153646	0.0397231	European
GTEx_v8	B_IN	Whole blood	ENSG00000106123	rs17270	chr7	142510174	C	T	-0.176527	-0.115975	0.000202983	7.50462e-05	European
GTEx_v8	B_IN	Whole blood	ENSG00000197362	rs62507489	chr7	148781070	G	C	0.223435	0.297877	1.24124e-11	6.82534e-12	European
GTEx_v8	B_IN	Whole blood	ENSG00000127399	rs2098053	chr7	150043205	G	A	0.374242	0.359008	7.32095e-39	9.73074e-39	European
GTEx_v8	B_IN	Whole blood	ENSG00000186480	rs28637746	chr7	155086647	T	C	0.163797	0.0588826	0.0164546	0.00496512	European
GTEx_v8	B_IN	Whole blood	ENSG00000126870	rs28679564	chr7	158674521	C	G	-0.226492	-0.285419	1.60882e-17	1.10303e-17	European
GTEx_v8	B_IN	Whole blood	ENSG00000104714	rs6996811	chr8	606200	G	C	0.0925606	-0.0260484	0.489159	0.11005	European
GTEx_v8	B_IN	Whole blood	ENSG00000182372	rs7461600	chr8	1714642	G	T	0.226668	0.261539	3.27396e-16	2.09238e-16	European
GTEx_v8	B_IN	Whole blood	ENSG00000036448	rs35920006	chr8	2082348	C	A	0.570425	0.854097	2.06901e-20	1.57837e-20	European
GTEx_v8	B_IN	Whole blood	ENSG00000147324	rs475259	chr8	8610267	A	G	0.445136	-0.077418	0.00391508	0.00126978	European
GTEx_v8	B_IN	Whole blood	ENSG00000177710	rs11784455	chr8	11540724	T	A	0.57326	0.0768776	0.141304	0.0367075	European
GTEx_v8	B_IN	Whole blood	ENSG00000154319	rs1478901	chr8	11347833	G	C	1.01705	0.736565	3.83497e-42	5.65211e-42	European
GTEx_v8	B_IN	Whole blood	ENSG00000136573	rs2409780	chr8	11337587	T	C	-0.169692	-0.253389	4.03227e-24	3.46669e-24	European
GTEx_v8	B_IN	Whole blood	ENSG00000079459	rs2179011	chr8	11664895	T	C	0.105467	0.205754	5.70008e-09	2.71416e-09	European
GTEx_v8	B_IN	Whole blood	ENSG00000104763	rs208023	chr8	17878882	G	A	0.0835878	-0.227055	4.31866e-25	3.80347e-25	European
GTEx_v8	B_IN	Whole blood	ENSG00000197217	rs6557676	chr8	23340738	G	C	0.158636	-0.108789	3.37861e-07	1.47877e-07	European
GTEx_v8	B_IN	Whole blood	ENSG00000147454	rs13267262	chr8	23446253	G	A	-0.108692	-0.0174433	0.395046	0.0920303	European
GTEx_v8	B_IN	Whole blood	ENSG00000120915	rs10283341	chr8	27397363	C	T	0.447061	0.271105	4.99198e-12	2.75901e-12	European
GTEx_v8	B_IN	Whole blood	ENSG00000147421	rs10088428	chr8	28909523	C	T	-0.446244	0.000688758	0.983286	0.196888	European
GTEx_v8	B_IN	Whole blood	ENSG00000172728	rs7014994	chr8	33391965	C	T	-0.451722	-0.549298	3.97378e-28	3.87808e-28	European
GTEx_v8	B_IN	Whole blood	ENSG00000169499	rs4733957	chr8	38816054	C	G	0.0875555	0.0396285	0.0747163	0.0207267	European
GTEx_v8	B_IN	Whole blood	ENSG00000158669	rs7010327	chr8	41480509	G	A	-0.15867	-0.0733043	0.00132818	0.000455308	European
GTEx_v8	B_IN	Whole blood	ENSG00000029534	rs999188	chr8	41435795	T	G	-0.511389	-0.0062649	0.672563	0.144414	European
GTEx_v8	B_IN	Whole blood	ENSG00000176209	rs2974366	chr8	42431768	C	A	-0.114081	-0.340478	3.81653e-24	3.29429e-24	European
GTEx_v8	B_IN	Whole blood	ENSG00000198363	rs4322003	chr8	62661193	A	G	-0.485621	-0.0267607	0.336816	0.0794906	European
GTEx_v8	B_IN	Whole blood	ENSG00000205268	rs16932433	chr8	66948194	G	A	0.146249	0.0333451	0.314338	0.075418	European
GTEx_v8	B_IN	Whole blood	ENSG00000154589	rs10086976	chr8	74905150	C	T	0.397258	0.0680785	0.000429526	0.000152884	European
GTEx_v8	B_IN	Whole blood	ENSG00000164823	rs72671845	chr8	91028394	A	G	0.257318	0.193396	3.58363e-11	1.94102e-11	European
GTEx_v8	B_IN	Whole blood	ENSG00000104361	rs4288343	chr8	99305539	A	T	-0.689839	-1.43002	3.47957e-79	1.15979e-78	European
GTEx_v8	B_IN	Whole blood	ENSG00000205038	rs1783158	chr8	110514387	G	C	0.589711	-0.0392301	0.281338	0.0682564	European
GTEx_v8	B_IN	Whole blood	ENSG00000164758	rs11990107	chr8	118533312	A	G	0.127419	0.0524919	0.101702	0.0274398	European
GTEx_v8	B_IN	Whole blood	ENSG00000177570	rs2514610	chr8	119659371	G	A	-0.996322	-0.950526	2.00501e-33	2.33545e-33	European
GTEx_v8	B_IN	Whole blood	ENSG00000183665	rs7812363	chr8	125470047	C	T	0.27977	0.768695	3.80606e-84	1.49927e-83	European
GTEx_v8	B_IN	Whole blood	ENSG00000170873	rs4871527	chr8	125650653	C	T	-0.177013	-0.0268107	0.55319	0.122422	European
GTEx_v8	B_IN	Whole blood	ENSG00000129292	rs9792318	chr8	133782043	C	T	0.117409	0.0503352	0.00723394	0.00227855	European
GTEx_v8	B_IN	Whole blood	ENSG00000042832	rs77884915	chr8	133751948	T	C	2.0635	0.140767	0.0860056	0.0235284	European
GTEx_v8	B_IN	Whole blood	ENSG00000254859	rs391615	chr8	144565680	A	G	-1.02472	-0.862855	9.69043e-113	6.99822e-112	European
GTEx_v8	B_IN	Whole blood	ENSG00000147813	rs9657360	chr8	144676862	C	T	0.486234	0.712107	2.20199e-107	1.28938e-106	European
GTEx_v8	B_IN	Whole blood	ENSG00000179632	rs13254954	chr8	145153138	A	G	0.0996763	0.40081	1.41392e-33	1.66484e-33	European
GTEx_v8	B_IN	Whole blood	ENSG00000071894	rs7838766	chr8	145586771	A	G	-0.174395	-0.617527	3.9107e-141	5.29542e-140	European
GTEx_v8	B_IN	Whole blood	ENSG00000160948	rs117891721	chr8	145642886	C	T	0.19647	0.738131	4.36215e-66	1.11185e-65	European
GTEx_v8	B_IN	Whole blood	ENSG00000161016	rs2954658	chr8	146017782	C	T	-0.1665	-0.224046	2.75661e-77	8.53185e-77	European
GTEx_v8	B_IN	Whole blood	ENSG00000170619	rs2954661	chr8	146024681	G	C	-0.143979	-0.137787	1.53657e-09	7.56598e-10	European
GTEx_v8	B_IN	Whole blood	ENSG00000172785	rs785838	chr9	248749	T	C	0.164541	0.267597	4.5063e-09	2.16957e-09	European
GTEx_v8	B_IN	Whole blood	ENSG00000107099	rs12156499	chr9	370199	A	G	0.172195	0.251124	4.44756e-23	3.72039e-23	European
GTEx_v8	B_IN	Whole blood	ENSG00000107020	rs7022239	chr9	5335940	C	G	-0.109107	-0.173648	3.07171e-16	1.96893e-16	European
GTEx_v8	B_IN	Whole blood	ENSG00000225489	rs2996064	chr9	6730880	T	C	0.376262	0.299904	1.01729e-07	4.56313e-08	European
GTEx_v8	B_IN	Whole blood	ENSG00000155158	rs675849	chr9	15298666	T	C	0.505313	-0.167959	2.19099e-07	9.68748e-08	European
GTEx_v8	B_IN	Whole blood	ENSG00000137154	rs6475324	chr9	19361448	G	A	-0.0555281	-0.0765625	0.00153531	0.000521366	European
GTEx_v8	B_IN	Whole blood	ENSG00000188921	rs4480192	chr9	20997090	C	G	0.449117	0.00738462	0.74012	0.155831	European
GTEx_v8	B_IN	Whole blood	ENSG00000198680	rs1220095	chr9	25768445	T	C	-0.534568	-0.00453504	0.954752	0.192062	European
GTEx_v8	B_IN	Whole blood	ENSG00000086061	rs7875733	chr9	33037350	C	A	-0.108152	-0.0732	0.00214262	0.000714164	European
GTEx_v8	B_IN	Whole blood	ENSG00000164978	rs61573237	chr9	34346282	C	T	0.47724	0.752562	2.14211e-64	5.21456e-64	European
GTEx_v8	B_IN	Whole blood	ENSG00000213930	rs2812357	chr9	34655436	T	C	0.134389	-0.0541647	0.00154617	0.000524232	European
GTEx_v8	B_IN	Whole blood	ENSG00000250850	rs12554596	chr9	37002142	A	G	0.152251	0.225602	1.19115e-06	5.05024e-07	European
GTEx_v8	B_IN	Whole blood	ENSG00000137106	rs4878690	chr9	37422656	C	T	0.188487	0.845635	8.8932e-155	1.60562e-153	European
GTEx_v8	B_IN	Whole blood	ENSG00000122696	rs111544990	chr9	37751751	C	G	0.274915	0.144139	5.75433e-05	2.21438e-05	European
GTEx_v8	B_IN	Whole blood	ENSG00000135048	rs62547055	chr9	74350747	G	A	0.38381	0.0591323	0.0827667	0.0228049	European
GTEx_v8	B_IN	Whole blood	ENSG00000106733	rs3752955	chr9	77684690	A	C	-0.194241	-0.509216	9.32378e-60	2.06126e-59	European
GTEx_v8	B_IN	Whole blood	ENSG00000134996	rs34084631	chr9	77757292	G	C	-0.114053	0.12041	4.21395e-19	3.0534e-19	European
GTEx_v8	B_IN	Whole blood	ENSG00000106829	rs10867416	chr9	82324152	T	C	-0.166398	0.029455	0.110874	0.0295101	European
GTEx_v8	B_IN	Whole blood	ENSG00000135070	rs12003569	chr9	88977839	C	G	0.138556	0.13248	1.27538e-07	5.69722e-08	European
GTEx_v8	B_IN	Whole blood	ENSG00000185963	rs1874128	chr9	95362665	G	A	0.376388	0.144251	1.72541e-16	1.11587e-16	European
GTEx_v8	B_IN	Whole blood	ENSG00000136932	rs68053069	chr9	100725744	A	C	0.55306	0.0147125	0.555954	0.122908	European
GTEx_v8	B_IN	Whole blood	ENSG00000106803	rs79754161	chr9	101985668	C	T	-0.228322	-0.0203343	0.51583	0.115451	European
GTEx_v8	B_IN	Whole blood	ENSG00000165029	rs2437821	chr9	107686241	T	C	-0.418268	-0.0282827	0.539929	0.1201	European
GTEx_v8	B_IN	Whole blood	ENSG00000119326	rs2230791	chr9	111663754	G	A	1.09443	0.19124	4.47443e-06	1.84297e-06	European
GTEx_v8	B_IN	Whole blood	ENSG00000119471	rs3813856	chr9	115141974	G	T	-0.161983	-0.058024	7.38186e-06	3.01756e-06	European
GTEx_v8	B_IN	Whole blood	ENSG00000119431	rs1040990	chr9	116137348	G	A	-0.198941	-0.491119	2.50067e-31	2.69542e-31	European
GTEx_v8	B_IN	Whole blood	ENSG00000226752	rs10760117	chr9	123586737	T	G	-0.582434	-1.00714	1.20131e-211	2.60267e-209	European
GTEx_v8	B_IN	Whole blood	ENSG00000197958	rs2253639	chr9	130231417	A	G	0.0897674	0.205722	3.52702e-43	5.34365e-43	European
GTEx_v8	B_IN	Whole blood	ENSG00000148339	rs10819355	chr9	130857273	C	T	0.28963	0.16675	2.06186e-06	8.62879e-07	European
GTEx_v8	B_IN	Whole blood	ENSG00000171159	rs10987923	chr9	130961555	G	A	-0.0382954	-0.0581949	0.00309205	0.00101501	European
GTEx_v8	B_IN	Whole blood	ENSG00000167114	rs7034524	chr9	131037910	G	T	0.628273	-0.0789954	0.0992948	0.0268237	European
GTEx_v8	B_IN	Whole blood	ENSG00000228395	rs2072399	chr9	131191338	G	T	0.898182	0.0195311	0.755245	0.158861	European
GTEx_v8	B_IN	Whole blood	ENSG00000167136	rs2805099	chr9	131614082	A	C	0.371155	0.197641	2.93558e-09	1.42283e-09	European
GTEx_v8	B_IN	Whole blood	ENSG00000136819	rs11790613	chr9	132597621	T	C	-0.094161	-0.456282	5.94533e-69	1.67283e-68	European
GTEx_v8	B_IN	Whole blood	ENSG00000097007	rs138208785	chr9	134047069	T	G	-0.326201	0.0222487	0.42749	0.0982156	European
GTEx_v8	B_IN	Whole blood	ENSG00000148290	rs3118667	chr9	136291063	C	T	-0.101849	-0.121975	2.41827e-12	1.36796e-12	European
GTEx_v8	B_IN	Whole blood	ENSG00000160326	rs28680325	chr9	136316367	C	A	0.127989	0.0279048	0.319393	0.0763429	European
GTEx_v8	B_IN	Whole blood	ENSG00000165716	rs9411221	chr9	139622646	G	A	0.572889	0.223597	3.11751e-10	1.59297e-10	European
GTEx_v8	B_IN	Whole blood	ENSG00000233016	rs6874	chr9	139617836	C	T	-0.44592	-0.49051	9.84712e-28	9.52417e-28	European
GTEx_v8	B_IN	Whole blood	ENSG00000204001	rs7041806	chr9	139648298	G	A	2.67606	1.29407	1.06037e-108	6.38145e-108	European
GTEx_v8	B_IN	Whole blood	ENSG00000169583	rs11497278	chr9	140318426	A	G	-0.22949	-0.00310207	0.907602	0.184461	European
GTEx_v8	B_IN	Whole blood	ENSG00000180549	rs10732706	chr9	139926960	C	T	-0.391076	-0.18668	4.8812e-39	6.5685e-39	European
GTEx_v8	B_IN	Whole blood	ENSG00000057608	rs3736461	chr10	5855403	G	C	-0.123127	-0.263779	4.8805e-41	7.00251e-41	European
GTEx_v8	B_IN	Whole blood	ENSG00000123240	rs57057378	chr10	13160035	G	A	-0.276119	-0.0290012	0.156132	0.0403176	European
GTEx_v8	B_IN	Whole blood	ENSG00000240291	rs10764566	chr10	18810674	G	A	0.366007	0.43741	4.27799e-20	3.19601e-20	European
GTEx_v8	B_IN	Whole blood	ENSG00000136758	rs7919316	chr10	27467486	G	A	0.0973723	0.105385	5.5587e-13	3.22872e-13	European
GTEx_v8	B_IN	Whole blood	ENSG00000224597	rs11007512	chr10	29580518	G	A	0.44685	0.0835993	0.0600638	0.0169001	European
GTEx_v8	B_IN	Whole blood	ENSG00000107968	rs4017479	chr10	30796864	A	T	-0.139491	-0.037332	0.239399	0.0592763	European
GTEx_v8	B_IN	Whole blood	ENSG00000271335	rs11591533	chr10	35760718	A	C	0.386611	0.290116	5.74766e-13	3.32955e-13	European
GTEx_v8	B_IN	Whole blood	ENSG00000230555	rs10899789	chr10	43817859	C	G	-0.423004	0.221193	0.000165712	6.16874e-05	European
GTEx_v8	B_IN	Whole blood	ENSG00000243660	rs7901121	chr10	43997878	A	C	0.236266	0.0324968	0.27783	0.0674808	European
GTEx_v8	B_IN	Whole blood	ENSG00000204161	rs2377991	chr10	50425252	A	G	-0.279114	-0.469219	6.09372e-28	5.9203e-28	European
GTEx_v8	B_IN	Whole blood	ENSG00000099290	rs10825005	chr10	51815364	G	C	0.303351	-0.296651	3.77403e-17	2.53931e-17	European
GTEx_v8	B_IN	Whole blood	ENSG00000272892	rs7100912	chr10	69630907	T	G	-0.538198	-0.120071	0.0110211	0.00340623	European
GTEx_v8	B_IN	Whole blood	ENSG00000165730	rs71478860	chr10	70587193	C	G	1.77768	1.10405	3.53996e-61	7.90665e-61	European
GTEx_v8	B_IN	Whole blood	ENSG00000079332	rs2310991	chr10	71931646	C	A	-0.18551	0.0834533	0.000721614	0.000251351	European
GTEx_v8	B_IN	Whole blood	ENSG00000180817	rs12767368	chr10	71966515	G	A	0.257386	0.337347	2.71344e-39	3.69734e-39	European
GTEx_v8	B_IN	Whole blood	ENSG00000165637	rs11543	chr10	76970613	G	C	-0.0818138	-0.152834	8.24504e-18	5.72538e-18	European
GTEx_v8	B_IN	Whole blood	ENSG00000138326	rs1863898	chr10	79779150	G	A	0.0346637	0.0605272	0.000514545	0.000181265	European
GTEx_v8	B_IN	Whole blood	ENSG00000152766	rs2482627	chr10	91013915	G	A	1.77762	-0.0485407	0.448873	0.102584	European
GTEx_v8	B_IN	Whole blood	ENSG00000152778	rs304410	chr10	91186842	A	G	-0.182389	-0.294387	9.18178e-30	9.51802e-30	European
GTEx_v8	B_IN	Whole blood	ENSG00000138182	rs12265854	chr10	91284294	G	A	0.170843	0.0318095	0.547539	0.121419	European
GTEx_v8	B_IN	Whole blood	ENSG00000232229	rs34236366	chr10	91577892	G	A	0.52634	0.421491	1.43795e-06	6.07284e-07	European
GTEx_v8	B_IN	Whole blood	ENSG00000119969	rs11187938	chr10	96183351	T	C	0.180394	0.106051	5.45401e-05	2.10255e-05	European
GTEx_v8	B_IN	Whole blood	ENSG00000166275	rs12775431	chr10	104611764	A	C	-0.140886	-0.295669	7.24037e-19	5.21147e-19	European
GTEx_v8	B_IN	Whole blood	ENSG00000148834	rs7896536	chr10	106005958	G	A	0.103897	-0.0221997	0.189154	0.0479871	European
GTEx_v8	B_IN	Whole blood	ENSG00000150593	rs11195337	chr10	112568763	G	A	0.132396	0.0298262	0.532255	0.118881	European
GTEx_v8	B_IN	Whole blood	ENSG00000108061	rs1556645	chr10	112183134	G	A	-0.0923894	3.08109e-05	0.998185	0.199318	European
GTEx_v8	B_IN	Whole blood	ENSG00000043591	rs72823016	chr10	115788111	T	C	2.08448	0.44662	9.46079e-11	4.98714e-11	European
GTEx_v8	B_IN	Whole blood	ENSG00000107902	rs2124161	chr10	126242997	T	C	0.157258	0.00364507	0.881827	0.180067	European
GTEx_v8	B_IN	Whole blood	ENSG00000188690	rs2281954	chr10	127484653	G	A	-0.111458	-0.0964772	2.06307e-06	8.62879e-07	European
GTEx_v8	B_IN	Whole blood	ENSG00000170430	rs12254582	chr10	131279791	A	G	-0.153591	-0.338686	3.29014e-29	3.36236e-29	European
GTEx_v8	B_IN	Whole blood	ENSG00000165752	rs7085852	chr10	134144005	T	C	-0.283093	-0.14704	0.00727247	0.0022868	European
GTEx_v8	B_IN	Whole blood	ENSG00000148814	rs3923857	chr10	134205355	G	A	0.195443	0.270743	1.62598e-10	8.46813e-11	European
GTEx_v8	B_IN	Whole blood	ENSG00000142102	rs7104019	chr11	295670	G	A	0.188695	0.279255	3.84249e-19	2.81247e-19	European
GTEx_v8	B_IN	Whole blood	ENSG00000185201	rs6421983	chr11	320394	C	T	0.0616341	0.0446783	0.000114775	4.28733e-05	European
GTEx_v8	B_IN	Whole blood	ENSG00000251661	rs11246065	chr11	324170	A	G	0.397402	0.388167	7.83339e-40	1.08098e-39	European
GTEx_v8	B_IN	Whole blood	ENSG00000142089	rs7942247	chr11	316349	G	A	0.235143	0.677858	1.15192e-88	4.70883e-88	European
GTEx_v8	B_IN	Whole blood	ENSG00000255328	rs11246068	chr11	327334	C	T	0.411911	0.459937	2.50325e-26	2.29804e-26	European
GTEx_v8	B_IN	Whole blood	ENSG00000177042	rs7945422	chr11	695854	C	T	0.20163	0.334055	6.75748e-35	8.17895e-35	European
GTEx_v8	B_IN	Whole blood	ENSG00000177600	rs12277141	chr11	798865	G	C	-0.0368218	0.0664282	1.35989e-06	5.75438e-07	European
GTEx_v8	B_IN	Whole blood	ENSG00000177697	rs7126805	chr11	828916	G	A	0.270411	0.749751	2.51932e-113	1.94936e-112	European
GTEx_v8	B_IN	Whole blood	ENSG00000064201	rs2651823	chr11	2321650	A	G	0.150947	0.115087	1.10859e-07	4.9624e-08	European
GTEx_v8	B_IN	Whole blood	ENSG00000110665	rs734094	chr11	2323220	G	A	-0.160574	0.0861701	0.00583429	0.00185885	European
GTEx_v8	B_IN	Whole blood	ENSG00000110651	rs708564	chr11	2410099	C	T	0.192846	-0.0640713	0.000224201	8.23288e-05	European
GTEx_v8	B_IN	Whole blood	ENSG00000166405	rs73409635	chr11	8122932	C	A	-0.212796	0.0507717	0.357462	0.0837249	European
GTEx_v8	B_IN	Whole blood	ENSG00000130413	rs117610728	chr11	8615886	C	T	-0.625446	-0.323817	0.0131413	0.00402704	European
GTEx_v8	B_IN	Whole blood	ENSG00000166436	rs2036422	chr11	8709337	G	A	0.294654	0.599231	2.60984e-99	1.3791e-98	European
GTEx_v8	B_IN	Whole blood	ENSG00000166441	rs61875926	chr11	8705528	C	G	-0.0398141	-0.0602446	0.000101798	3.82236e-05	European
GTEx_v8	B_IN	Whole blood	ENSG00000166471	rs7938562	chr11	9274097	G	C	-0.185513	-0.23975	3.9143e-20	2.93442e-20	European
GTEx_v8	B_IN	Whole blood	ENSG00000177112	rs1462941	chr11	10563090	G	T	-0.564673	-0.346474	1.31047e-16	8.52605e-17	European
GTEx_v8	B_IN	Whole blood	ENSG00000197601	rs11022940	chr11	13725540	A	G	0.321315	-0.0127885	0.267084	0.0653101	European
GTEx_v8	B_IN	Whole blood	ENSG00000133818	rs2303972	chr11	14303282	T	A	0.0800216	0.044389	0.0150707	0.00457941	European
GTEx_v8	B_IN	Whole blood	ENSG00000179057	rs2289965	chr11	18728650	T	C	0.355762	0.427909	5.51643e-22	4.44295e-22	European
GTEx_v8	B_IN	Whole blood	ENSG00000152219	rs7102836	chr11	30315627	C	T	-0.227961	-0.313988	6.82508e-27	6.42903e-27	European
GTEx_v8	B_IN	Whole blood	ENSG00000166016	rs16925781	chr11	34584382	G	A	1.94201	-0.0526741	0.457624	0.104036	European
GTEx_v8	B_IN	Whole blood	ENSG00000121691	rs11032718	chr11	34503222	C	T	0.107441	0.43009	5.61676e-43	8.39236e-43	European
GTEx_v8	B_IN	Whole blood	ENSG00000149084	rs6485455	chr11	43753725	G	C	0.130424	0.667129	1.1769e-98	5.92977e-98	European
GTEx_v8	B_IN	Whole blood	ENSG00000110455	rs2074038	chr11	44087989	G	T	0.560715	1.49581	6.64531e-148	1.02838e-146	European
GTEx_v8	B_IN	Whole blood	ENSG00000085117	rs79332132	chr11	44638584	T	C	-0.150981	-0.0241045	0.3174	0.0760685	European
GTEx_v8	B_IN	Whole blood	ENSG00000254427	rs12418562	chr11	45373480	G	C	0.535444	0.271214	5.0632e-05	1.95537e-05	European
GTEx_v8	B_IN	Whole blood	ENSG00000109920	rs10838786	chr11	47904086	G	A	-0.101202	-0.0520252	1.69933e-05	6.76774e-06	European
GTEx_v8	B_IN	Whole blood	ENSG00000134809	rs2848626	chr11	57283988	C	T	-0.323407	-0.313881	2.17155e-18	1.53249e-18	European
GTEx_v8	B_IN	Whole blood	ENSG00000166801	rs10437720	chr11	58883915	T	G	0.210774	0.0517448	0.0512284	0.0145654	European
GTEx_v8	B_IN	Whole blood	ENSG00000134825	rs174538	chr11	61560081	G	A	0.0776902	0.130722	1.0537e-08	4.91998e-09	European
GTEx_v8	B_IN	Whole blood	ENSG00000134824	rs61897793	chr11	61599347	G	A	0.834012	1.29937	6.12434e-124	5.52859e-123	European
GTEx_v8	B_IN	Whole blood	ENSG00000149743	rs11608180	chr11	63941110	A	G	0.177214	0.0764479	0.106832	0.0286454	European
GTEx_v8	B_IN	Whole blood	ENSG00000173113	rs79423518	chr11	64105454	G	A	-0.1891	-0.406398	1.24028e-25	1.11038e-25	European
GTEx_v8	B_IN	Whole blood	ENSG00000236935	rs663743	chr11	64107735	G	A	0.375895	0.849097	3.61849e-79	1.18782e-78	European
GTEx_v8	B_IN	Whole blood	ENSG00000168071	rs510372	chr11	64115137	C	T	-0.106608	-0.0818508	9.88466e-06	3.99543e-06	European
GTEx_v8	B_IN	Whole blood	ENSG00000168066	rs533447	chr11	64561908	T	C	-0.12101	0.0339591	0.180534	0.0460158	European
GTEx_v8	B_IN	Whole blood	ENSG00000068971	rs61893590	chr11	64747601	C	T	0.209116	-0.014728	0.570276	0.125418	European
GTEx_v8	B_IN	Whole blood	ENSG00000149806	rs1706937	chr11	64883864	A	G	0.0119108	0.0533519	6.59332e-06	2.70543e-06	European
GTEx_v8	B_IN	Whole blood	ENSG00000254614	rs7933509	chr11	64944182	A	G	-0.400385	-0.620309	3.41187e-74	1.02666e-73	European
GTEx_v8	B_IN	Whole blood	ENSG00000172922	rs34007146	chr11	65477954	G	A	-0.0786381	-0.173134	2.87589e-16	1.84888e-16	European
GTEx_v8	B_IN	Whole blood	ENSG00000172543	rs622614	chr11	65663239	T	C	0.173536	0.314818	1.23413e-59	2.70079e-59	European
GTEx_v8	B_IN	Whole blood	ENSG00000255320	rs79770412	chr11	66045344	G	C	1.13678	-0.116494	0.0111776	0.00344966	European
GTEx_v8	B_IN	Whole blood	ENSG00000174165	rs61468422	chr11	66183248	G	A	0.137463	-0.00950094	0.757118	0.159	European
GTEx_v8	B_IN	Whole blood	ENSG00000173715	rs55981088	chr11	66615012	C	T	-0.264684	-0.247921	5.69505e-11	3.03905e-11	European
GTEx_v8	B_IN	Whole blood	ENSG00000172725	rs872375	chr11	67205978	G	A	-0.205902	-0.0256448	0.157792	0.0406494	European
GTEx_v8	B_IN	Whole blood	ENSG00000171067	rs10896313	chr11	68010721	A	G	0.348583	0.050402	0.121539	0.0320728	European
GTEx_v8	B_IN	Whole blood	ENSG00000197345	rs619727	chr11	68627535	T	C	-0.180489	-0.478975	1.31458e-79	4.52078e-79	European
GTEx_v8	B_IN	Whole blood	ENSG00000132740	rs653264	chr11	68699775	G	A	-0.322906	-0.848256	3.22096e-87	1.29228e-86	European
GTEx_v8	B_IN	Whole blood	ENSG00000246889	rs6592554	chr11	70226040	G	A	0.658753	0.156271	0.0177748	0.00534116	European
GTEx_v8	B_IN	Whole blood	ENSG00000254682	rs732934	chr11	71186476	G	A	0.174691	0.446254	1.8372e-61	4.14621e-61	European
GTEx_v8	B_IN	Whole blood	ENSG00000214530	rs341085	chr11	72318882	C	A	0.206605	-0.030335	0.195083	0.049318	European
GTEx_v8	B_IN	Whole blood	ENSG00000175581	rs1792165	chr11	73548270	C	T	-0.127339	0.0922289	0.00065984	0.000231696	European
GTEx_v8	B_IN	Whole blood	ENSG00000175567	rs2515087	chr11	73682872	C	T	0.0780541	0.320788	4.98609e-40	7.01464e-40	European
GTEx_v8	B_IN	Whole blood	ENSG00000175536	rs640094	chr11	74218644	G	C	-0.2679	-0.127293	0.00158319	0.000535944	European
GTEx_v8	B_IN	Whole blood	ENSG00000166435	rs10899051	chr11	74642551	G	A	0.651794	1.27108	4.04268e-196	1.75172e-194	European
GTEx_v8	B_IN	Whole blood	ENSG00000149273	rs12272818	chr11	75107989	C	T	-0.0970683	-0.197671	4.16707e-19	3.02957e-19	European
GTEx_v8	B_IN	Whole blood	ENSG00000198382	rs12785513	chr11	75650920	A	G	0.0874785	0.0320496	0.234887	0.0582922	European
GTEx_v8	B_IN	Whole blood	ENSG00000246174	rs1263730	chr11	77860033	T	C	0.671204	0.73082	5.599e-56	1.12319e-55	European
GTEx_v8	B_IN	Whole blood	ENSG00000251323	rs4945288	chr11	78244823	C	A	-0.817577	-0.229671	0.000725053	0.000252144	European
GTEx_v8	B_IN	Whole blood	ENSG00000165490	rs112876371	chr11	82388989	T	C	0.873515	-0.0300237	0.577442	0.126753	European
GTEx_v8	B_IN	Whole blood	ENSG00000075239	rs143056216	chr11	108250277	A	G	0.168118	-0.023706	0.49998	0.112251	European
