## supplemental tables for "Efficient count-based models improve power and robustness for large-scale single-cell eQTL mapping" (part 16 of 21)

### Sheet: TableS6 (continued)
Table S6. Replication results for jaxQTL sc-eQTLs in bulk-eQTLs and sc-eQTLs. We report the replication results for CLUES study, DICE, and GTEx. study: DICE, GTEx v8 European, CLUES results from eQTL catalogue. celltype: OneK1K cell type replication_celltype: matched cell type in each study phenotype_id, rsid (dbSNP_v155), chr, pos, ref, alt: identifier for sc-eQTLs that are found in each study. slope_onek1k: slope estimated for alt allele in OneK1K results slope_replication: slope estimated for alt allele in replication cohort. pval_replication: pvalue for sc-eQTL in the replication cohort qval: qvalue calculated based on pval_replication within each cell type in each study at FDR < 0.05 pop: ancestry of individuals included in each study
GTEx_v8	B_IN	Whole blood	ENSG00000149311	rs673281	chr11	108182069	G	A	0.057447	-0.198387	1.12584e-27	1.08407e-27	European
GTEx_v8	B_IN	Whole blood	ENSG00000149577	rs4936366	chr11	117026885	G	A	0.340327	0.564681	2.66184e-44	4.1489e-44	European
GTEx_v8	B_IN	Whole blood	ENSG00000149591	rs4938343	chr11	117003528	G	C	0.29842	0.80091	7.89518e-47	1.30574e-46	European
GTEx_v8	B_IN	Whole blood	ENSG00000160613	rs4938360	chr11	117098436	C	T	0.0629876	0.0839223	0.000379502	0.000135902	European
GTEx_v8	B_IN	Whole blood	ENSG00000110367	rs57494551	chr11	118661398	C	T	-0.078905	-0.118011	1.73202e-08	8.01815e-09	European
GTEx_v8	B_IN	Whole blood	ENSG00000118181	rs59095933	chr11	118885161	G	A	-0.0246082	-0.044097	0.00389195	0.00126417	European
GTEx_v8	B_IN	Whole blood	ENSG00000110002	rs4601798	chr11	124159786	A	G	0.405764	0.0411592	0.151718	0.0393184	European
GTEx_v8	B_IN	Whole blood	ENSG00000246627	rs73051875	chr12	3277860	G	A	1.28159	-0.0976373	0.130635	0.0343477	European
GTEx_v8	B_IN	Whole blood	ENSG00000010278	rs797773	chr12	6307566	C	T	-0.247808	-0.142417	0.00569791	0.00182614	European
GTEx_v8	B_IN	Whole blood	ENSG00000215039	rs4764474	chr12	6725665	C	T	-0.159676	-0.243281	2.05071e-08	9.45307e-09	European
GTEx_v8	B_IN	Whole blood	ENSG00000139192	rs2243750	chr12	6567787	T	C	0.217311	0.621231	3.84665e-116	3.20535e-115	European
GTEx_v8	B_IN	Whole blood	ENSG00000111671	rs12817264	chr12	6993658	C	G	0.372954	0.488681	4.38939e-22	3.54843e-22	European
GTEx_v8	B_IN	Whole blood	ENSG00000111678	rs2071076	chr12	7049999	C	T	0.113126	-0.0705437	9.05158e-06	3.67239e-06	European
GTEx_v8	B_IN	Whole blood	ENSG00000205885	rs7294478	chr12	7266805	A	G	0.325344	0.432949	9.02429e-52	1.68547e-51	European
GTEx_v8	B_IN	Whole blood	ENSG00000173262	rs2300141	chr12	8081949	T	C	1.5857	0.862505	3.08388e-63	7.18423e-63	European
GTEx_v8	B_IN	Whole blood	ENSG00000069493	rs3764021	chr12	9833628	C	T	0.202022	-0.131225	1.81493e-08	8.38403e-09	European
GTEx_v8	B_IN	Whole blood	ENSG00000110852	rs7959482	chr12	10020127	A	G	0.094813	-0.00386169	0.864802	0.177259	European
GTEx_v8	B_IN	Whole blood	ENSG00000060138	rs3816566	chr12	10870398	C	T	0.129306	-0.0196702	0.319602	0.0763429	European
GTEx_v8	B_IN	Whole blood	ENSG00000247157	rs3863325	chr12	11350912	A	C	-0.580913	-0.698758	2.56635e-50	4.67235e-50	European
GTEx_v8	B_IN	Whole blood	ENSG00000178878	rs2291396	chr12	13248445	C	A	-0.138129	0.0281803	0.543275	0.120721	European
GTEx_v8	B_IN	Whole blood	ENSG00000111711	rs1138675	chr12	21622695	A	G	0.195497	0.0838632	0.000973144	0.000334659	European
GTEx_v8	B_IN	Whole blood	ENSG00000110841	rs73087747	chr12	27684133	C	T	0.230739	-0.0458576	0.350254	0.0823928	European
GTEx_v8	B_IN	Whole blood	ENSG00000087502	rs10843390	chr12	29496991	C	T	0.154759	-0.0649543	0.000386954	0.000138114	European
GTEx_v8	B_IN	Whole blood	ENSG00000013573	rs4537846	chr12	31213631	C	T	-0.518997	-0.831165	3.39726e-207	3.68014e-205	European
GTEx_v8	B_IN	Whole blood	ENSG00000170456	rs708209	chr12	31554082	A	G	-0.164441	-0.0709802	0.00868191	0.00270254	European
GTEx_v8	B_IN	Whole blood	ENSG00000255760	rs1797791	chr12	32044587	T	A	0.310663	0.167493	3.57004e-08	1.63178e-08	European
GTEx_v8	B_IN	Whole blood	ENSG00000111371	rs2241960	chr12	46580618	A	G	-0.090191	0.000490121	0.975845	0.195579	European
GTEx_v8	B_IN	Whole blood	ENSG00000257261	rs4768697	chr12	46748965	C	G	0.54458	0.670063	1.53704e-35	1.88139e-35	European
GTEx_v8	B_IN	Whole blood	ENSG00000272369	rs4768697	chr12	46748965	C	G	0.476443	0.323859	3.45718e-10	1.74595e-10	European
GTEx_v8	B_IN	Whole blood	ENSG00000268069	rs76140162	chr12	47929990	G	A	1.79157	-0.0948439	0.253582	0.0623604	European
GTEx_v8	B_IN	Whole blood	ENSG00000183283	rs7314235	chr12	51631781	C	G	-0.0482184	-0.0276253	0.0468038	0.0133424	European
GTEx_v8	B_IN	Whole blood	ENSG00000170545	rs10747613	chr12	51817535	C	T	-0.170614	0.0869346	0.211937	0.053022	European
GTEx_v8	B_IN	Whole blood	ENSG00000197111	rs10876431	chr12	53730160	G	A	-0.0900021	-0.0319704	0.321031	0.0765155	European
GTEx_v8	B_IN	Whole blood	ENSG00000135441	rs17117883	chr12	56082025	G	C	0.0900844	0.110555	6.26173e-05	2.39687e-05	European
GTEx_v8	B_IN	Whole blood	ENSG00000135437	rs3138142	chr12	56115585	C	T	-0.209528	-0.494065	4.0103e-49	7.06379e-49	European
GTEx_v8	B_IN	Whole blood	ENSG00000197728	rs1131017	chr12	56435929	C	G	-1.17425	-1.09844	2.078e-167	5.62757e-166	European
GTEx_v8	B_IN	Whole blood	ENSG00000123427	rs11537654	chr12	57985204	C	T	0.639959	0.465248	5.35733e-21	4.1902e-21	European
GTEx_v8	B_IN	Whole blood	ENSG00000166896	rs10431506	chr12	58311524	G	A	-0.237683	-0.794862	1.71359e-92	7.57666e-92	European
GTEx_v8	B_IN	Whole blood	ENSG00000221949	rs74939949	chr12	62842954	C	T	0.437278	0.0810393	0.24258	0.0599952	European
GTEx_v8	B_IN	Whole blood	ENSG00000090376	rs2701652	chr12	66580877	C	G	-0.448058	-0.0452366	0.00263795	0.000873887	European
GTEx_v8	B_IN	Whole blood	ENSG00000127334	rs10748094	chr12	68435316	T	C	0.126981	-0.0210456	0.132168	0.0347088	European
GTEx_v8	B_IN	Whole blood	ENSG00000255733	rs3814244	chr12	68413471	T	A	-0.445459	-0.57912	4.73101e-40	6.69929e-40	European
GTEx_v8	B_IN	Whole blood	ENSG00000127314	rs2227491	chr12	68646521	T	C	-0.0670299	0.00286749	0.862951	0.177207	European
GTEx_v8	B_IN	Whole blood	ENSG00000127337	rs7136238	chr12	69752509	G	T	-0.190692	-0.309926	1.61781e-28	1.61523e-28	European
GTEx_v8	B_IN	Whole blood	ENSG00000127328	rs9805129	chr12	70268693	G	T	0.245844	-0.0426299	0.331648	0.0786135	European
GTEx_v8	B_IN	Whole blood	ENSG00000187109	rs10785228	chr12	76473721	A	C	-0.0651725	-0.00946896	0.635671	0.137446	European
GTEx_v8	B_IN	Whole blood	ENSG00000091039	rs34403421	chr12	76893389	A	G	-0.0780566	-0.0432879	0.00226692	0.000753277	European
GTEx_v8	B_IN	Whole blood	ENSG00000198015	rs11107058	chr12	93911029	A	G	0.204684	0.0852509	0.0136852	0.00418081	European
GTEx_v8	B_IN	Whole blood	ENSG00000184752	rs35498210	chr12	95529804	C	T	0.0968008	0.243175	8.14213e-21	6.30008e-21	European
GTEx_v8	B_IN	Whole blood	ENSG00000111144	rs17025026	chr12	96396410	C	T	-0.206285	-0.324159	9.4127e-12	5.18905e-12	European
GTEx_v8	B_IN	Whole blood	ENSG00000075415	rs7303869	chr12	98984651	A	G	0.108429	0.0920366	0.0018042	0.000604154	European
GTEx_v8	B_IN	Whole blood	ENSG00000111666	rs2559850	chr12	102093459	G	A	0.0928083	0.227491	8.41465e-21	6.48778e-21	European
GTEx_v8	B_IN	Whole blood	ENSG00000111696	rs10082821	chr12	104192506	A	G	0.836068	0.902792	5.63609e-73	1.65011e-72	European
GTEx_v8	B_IN	Whole blood	ENSG00000136003	rs10778643	chr12	108939901	T	A	-0.125602	-0.242042	3.29087e-10	1.66974e-10	European
GTEx_v8	B_IN	Whole blood	ENSG00000110880	rs10861962	chr12	109086623	G	C	0.391079	-0.0426373	0.0408958	0.011751	European
GTEx_v8	B_IN	Whole blood	ENSG00000139433	rs9645838	chr12	110291572	A	G	-0.103266	-0.0821416	0.000274286	9.9874e-05	European
GTEx_v8	B_IN	Whole blood	ENSG00000135116	rs7313014	chr12	117261317	T	C	-0.35486	0.025801	0.687655	0.146926	European
GTEx_v8	B_IN	Whole blood	ENSG00000188735	rs73413716	chr12	122215128	A	G	0.436924	0.00415662	0.892509	0.181734	European
GTEx_v8	B_IN	Whole blood	ENSG00000158023	rs830115	chr12	122414103	C	T	0.274153	0.134992	0.00136835	0.000468338	European
GTEx_v8	B_IN	Whole blood	ENSG00000110987	rs12369331	chr12	122420308	G	A	-0.0941498	-0.205027	4.15822e-11	2.24662e-11	European
GTEx_v8	B_IN	Whole blood	ENSG00000111011	rs6416298	chr12	123002143	C	T	-0.152471	-0.125137	1.0075e-08	4.71445e-09	European
GTEx_v8	B_IN	Whole blood	ENSG00000051825	rs655293	chr12	123528405	G	A	-0.185654	-0.0368641	0.0470669	0.0133997	European
GTEx_v8	B_IN	Whole blood	ENSG00000111364	rs9803100	chr12	124003496	C	T	0.177155	-0.0308689	0.447988	0.10249	European
GTEx_v8	B_IN	Whole blood	ENSG00000184992	rs7298383	chr12	125491905	A	G	0.169071	0.0458799	0.0378327	0.0108997	European
GTEx_v8	B_IN	Whole blood	ENSG00000198598	rs9652057	chr12	132304235	G	A	0.248625	0.155241	0.000204093	7.53278e-05	European
GTEx_v8	B_IN	Whole blood	ENSG00000090615	rs72624270	chr12	133352702	A	C	0.173485	0.00445291	0.895593	0.182191	European
GTEx_v8	B_IN	Whole blood	ENSG00000121742	rs56209062	chr13	21072157	C	T	1.40331	0.000129305	0.996656	0.199318	European
GTEx_v8	B_IN	Whole blood	ENSG00000186184	rs2232669	chr13	28195495	C	T	0.17353	0.18383	3.31248e-08	1.51725e-08	European
GTEx_v8	B_IN	Whole blood	ENSG00000189403	rs2149851	chr13	30945921	T	C	-0.0339549	-0.0504348	0.0030623	0.00100677	European
GTEx_v8	B_IN	Whole blood	ENSG00000132965	rs7999073	chr13	31276269	G	T	-0.0821072	0.00124016	0.953135	0.192062	European
GTEx_v8	B_IN	Whole blood	ENSG00000133106	rs3825511	chr13	43566373	A	C	-0.277198	-0.312856	8.47332e-22	6.72445e-22	European
GTEx_v8	B_IN	Whole blood	ENSG00000120675	rs17064045	chr13	43598322	C	G	-0.270607	-0.709022	1.72247e-91	7.46357e-91	European
GTEx_v8	B_IN	Whole blood	ENSG00000151773	rs12430629	chr13	44415919	T	A	0.276568	0.422804	3.49859e-17	2.36132e-17	European
GTEx_v8	B_IN	Whole blood	ENSG00000136156	rs3803188	chr13	48808132	C	T	0.0950018	0.0313612	0.0326676	0.0094879	European
GTEx_v8	B_IN	Whole blood	ENSG00000152213	rs9535274	chr13	50194394	G	A	-0.412975	0.00994806	0.456112	0.10391	European
GTEx_v8	B_IN	Whole blood	ENSG00000136108	rs7321964	chr13	53040822	A	G	-0.146656	-0.330663	1.34542e-32	1.54227e-32	European
GTEx_v8	B_IN	Whole blood	ENSG00000188243	rs36043532	chr13	76092178	A	T	-0.143303	-0.107031	3.72359e-06	1.54546e-06	European
GTEx_v8	B_IN	Whole blood	ENSG00000136153	rs17704212	chr13	76223853	C	T	0.272444	0.0180083	0.625797	0.135446	European
GTEx_v8	B_IN	Whole blood	ENSG00000139746	rs7323246	chr13	79967038	A	C	-0.113493	-0.076079	0.000338649	0.000121674	European
GTEx_v8	B_IN	Whole blood	ENSG00000227354	rs6563095	chr13	79854040	T	G	-0.374393	-0.539186	4.47178e-09	2.15774e-09	European
GTEx_v8	B_IN	Whole blood	ENSG00000125247	rs9554711	chr13	101276884	A	G	0.371829	0.584138	6.59362e-54	1.29866e-53	European
GTEx_v8	B_IN	Whole blood	ENSG00000139832	rs9588121	chr13	110888274	A	T	0.597729	0.0382495	0.234448	0.0582499	European
GTEx_v8	B_IN	Whole blood	ENSG00000169062	rs9590520	chr13	115100937	C	T	-0.185124	-0.146332	0.00723569	0.00227855	European
GTEx_v8	B_IN	Whole blood	ENSG00000169413	rs7151941	chr14	21178387	C	G	-0.4206	-0.286299	2.51497e-43	3.86438e-43	European
GTEx_v8	B_IN	Whole blood	ENSG00000155465	rs12884337	chr14	23273114	T	C	0.238259	0.0707878	0.000314813	0.000113676	European
GTEx_v8	B_IN	Whole blood	ENSG00000172590	rs28588189	chr14	23278643	G	A	0.0641716	0.0572426	0.00169992	0.000570997	European
GTEx_v8	B_IN	Whole blood	ENSG00000157326	rs147027077	chr14	24478799	A	T	0.448059	0.13246	0.00793812	0.00248529	European
GTEx_v8	B_IN	Whole blood	ENSG00000187630	rs12147221	chr14	24424367	G	A	-0.272637	-0.424154	2.27955e-12	1.29625e-12	European
GTEx_v8	B_IN	Whole blood	ENSG00000139899	rs2273631	chr14	24898693	C	T	0.41395	0.80145	5.17364e-79	1.67297e-78	European
GTEx_v8	B_IN	Whole blood	ENSG00000165410	rs10141801	chr14	35184246	T	C	0.261234	0.108602	0.0247011	0.00728107	European
GTEx_v8	B_IN	Whole blood	ENSG00000165502	rs2147712	chr14	50091684	G	A	0.15535	0.285425	4.84766e-32	5.49877e-32	European
GTEx_v8	B_IN	Whole blood	ENSG00000165527	rs3100921	chr14	50351141	T	A	0.0956265	0.0184744	0.487827	0.109864	European
GTEx_v8	B_IN	Whole blood	ENSG00000258479	rs6572720	chr14	51496202	T	C	2.26204	0.0102628	0.880385	0.179942	European
GTEx_v8	B_IN	Whole blood	ENSG00000197930	rs72684260	chr14	53089621	G	T	0.226114	0.13274	0.0155658	0.00472322	European
GTEx_v8	B_IN	Whole blood	ENSG00000020577	rs28707162	chr14	55179243	G	A	0.323752	0.172523	0.000433165	0.000153595	European
GTEx_v8	B_IN	Whole blood	ENSG00000126777	rs7150285	chr14	56133942	C	T	-0.0835131	0.0289108	0.086448	0.0236183	European
GTEx_v8	B_IN	Whole blood	ENSG00000126790	rs1253110	chr14	59953981	C	T	-0.230669	-0.28148	1.25049e-16	8.18501e-17	European
GTEx_v8	B_IN	Whole blood	ENSG00000050130	rs140380386	chr14	59667858	G	A	-0.284188	0.0141795	0.653783	0.14108	European
GTEx_v8	B_IN	Whole blood	ENSG00000054654	rs7158960	chr14	64302547	C	T	-0.128224	0.00342075	0.884244	0.180221	European
GTEx_v8	B_IN	Whole blood	ENSG00000140009	rs61174206	chr14	64696200	C	A	0.596283	-0.0625765	0.396153	0.0921891	European
GTEx_v8	B_IN	Whole blood	ENSG00000258289	rs4902334	chr14	65385820	T	C	0.0917615	0.624959	6.51946e-81	2.27817e-80	European
GTEx_v8	B_IN	Whole blood	ENSG00000185650	rs12435329	chr14	69250891	T	C	0.0598189	-0.0164129	0.356255	0.0835325	European
GTEx_v8	B_IN	Whole blood	ENSG00000259065	rs66896407	chr14	74266771	G	A	0.547856	1.26994	4.26578e-99	2.20047e-98	European
GTEx_v8	B_IN	Whole blood	ENSG00000156030	rs11625686	chr14	74120838	G	A	-0.153609	0.0295905	0.139503	0.0363268	European
GTEx_v8	B_IN	Whole blood	ENSG00000198894	rs3185777	chr14	77582643	T	C	0.33914	0.154283	1.23921e-09	6.11571e-10	European
GTEx_v8	B_IN	Whole blood	ENSG00000140030	rs17124032	chr14	88546009	G	A	0.189276	0.018838	0.640305	0.13831	European
GTEx_v8	B_IN	Whole blood	ENSG00000165929	rs10151688	chr14	92312369	A	G	-0.266624	-0.0408169	0.0228919	0.00675696	European
GTEx_v8	B_IN	Whole blood	ENSG00000165948	rs2896258	chr14	94564035	A	G	0.242233	0.22279	1.69374e-12	9.70782e-13	European
GTEx_v8	B_IN	Whole blood	ENSG00000176438	rs2024863	chr14	95923670	A	C	-0.179799	0.0283938	0.235472	0.0583707	European
GTEx_v8	B_IN	Whole blood	ENSG00000258572	rs179145	chr14	95983975	G	A	-0.446865	-0.607706	1.53913e-44	2.41636e-44	European
GTEx_v8	B_IN	Whole blood	ENSG00000213231	rs1743518	chr14	96151578	T	C	0.379673	0.223553	1.77708e-07	7.87345e-08	European
GTEx_v8	B_IN	Whole blood	ENSG00000257275	rs2985640	chr14	96141418	G	A	-0.208299	-0.0459502	0.225598	0.0562448	European
GTEx_v8	B_IN	Whole blood	ENSG00000100721	rs2296310	chr14	96136775	C	A	-0.200375	-0.0222526	0.586007	0.128373	European
GTEx_v8	B_IN	Whole blood	ENSG00000197119	rs1059264	chr14	100769163	C	T	0.39248	0.478773	1.21103e-31	1.33185e-31	European
GTEx_v8	B_IN	Whole blood	ENSG00000140105	rs8015259	chr14	100795338	G	C	0.73621	0.543632	9.17058e-57	1.89223e-56	European
GTEx_v8	B_IN	Whole blood	ENSG00000184986	rs10147392	chr14	105978537	T	G	-0.414765	-0.561732	4.14711e-31	4.44795e-31	European
GTEx_v8	B_IN	Whole blood	ENSG00000128944	rs2008462	chr15	40618996	T	A	0.449563	0.551364	2.25596e-24	1.9629e-24	European
GTEx_v8	B_IN	Whole blood	ENSG00000259536	rs12913296	chr15	40844222	G	A	1.00998	0.117523	0.0273693	0.00801304	European
GTEx_v8	B_IN	Whole blood	ENSG00000128891	rs4923869	chr15	40737490	C	T	0.0983327	0.372901	7.82509e-30	8.15065e-30	European
GTEx_v8	B_IN	Whole blood	ENSG00000137806	rs115718693	chr15	41783388	T	C	0.336701	0.232071	2.81597e-11	1.53289e-11	European
GTEx_v8	B_IN	Whole blood	ENSG00000103994	rs62022281	chr15	42646174	A	G	0.138902	0.047466	0.0524821	0.0149023	European
GTEx_v8	B_IN	Whole blood	ENSG00000171766	rs12593402	chr15	45617392	G	A	-0.466187	-0.339371	8.30388e-18	5.74781e-18	European
GTEx_v8	B_IN	Whole blood	ENSG00000128951	rs4513041	chr15	48671575	C	G	0.11531	-0.612642	2.51349e-32	2.86609e-32	European
GTEx_v8	B_IN	Whole blood	ENSG00000137876	rs111694827	chr15	55461138	A	G	0.114795	0.0949564	0.000442755	0.000156739	European
GTEx_v8	B_IN	Whole blood	ENSG00000225973	rs11629613	chr15	55577303	T	C	0.224991	-0.150426	1.10469e-05	4.44034e-06	European
GTEx_v8	B_IN	Whole blood	ENSG00000247982	rs2248534	chr15	57597961	T	G	0.0890626	0.121959	5.75706e-09	2.73528e-09	European
GTEx_v8	B_IN	Whole blood	ENSG00000128923	rs688343	chr15	59112066	A	T	-0.168106	0.105999	2.54757e-07	1.12411e-07	European
GTEx_v8	B_IN	Whole blood	ENSG00000157483	rs4369593	chr15	59697016	A	G	-0.269275	-0.176755	1.40629e-08	6.53815e-09	European
GTEx_v8	B_IN	Whole blood	ENSG00000157734	rs2414833	chr15	64353201	A	G	-0.110445	-0.0719101	0.0183202	0.00548208	European
GTEx_v8	B_IN	Whole blood	ENSG00000166839	rs1628955	chr15	65187220	T	C	-0.65576	-0.321548	2.1854e-38	2.85226e-38	European
GTEx_v8	B_IN	Whole blood	ENSG00000140400	rs8033589	chr15	75596685	G	A	-0.155266	-0.5865	1.0348e-106	5.89982e-106	European
GTEx_v8	B_IN	Whole blood	ENSG00000140391	rs17466257	chr15	77376183	C	A	0.247941	0.0778759	0.0342829	0.00992984	European
GTEx_v8	B_IN	Whole blood	ENSG00000103811	rs3825932	chr15	79235446	T	C	0.11983	0.299288	2.82442e-22	2.30913e-22	European
GTEx_v8	B_IN	Whole blood	ENSG00000136371	rs7177659	chr15	80158042	A	C	-0.141314	-0.0805597	3.95285e-07	1.72661e-07	European
GTEx_v8	B_IN	Whole blood	ENSG00000140379	rs8033549	chr15	80309299	A	G	0.540735	-0.0138333	0.334888	0.0791662	European
GTEx_v8	B_IN	Whole blood	ENSG00000086666	rs8031399	chr15	80324560	G	A	0.129889	0.0214102	0.112398	0.0298789	European
GTEx_v8	B_IN	Whole blood	ENSG00000172349	rs17875563	chr15	81604293	A	T	0.0922135	-0.0038576	0.835268	0.17284	European
GTEx_v8	B_IN	Whole blood	ENSG00000169609	rs4842860	chr15	83680287	A	G	0.109501	-0.0137582	0.658929	0.142049	European
GTEx_v8	B_IN	Whole blood	ENSG00000170776	rs2014102	chr15	85925323	C	A	0.109708	0.00511519	0.787998	0.16479	European
GTEx_v8	B_IN	Whole blood	ENSG00000185043	rs9745131	chr15	90776154	G	T	0.0956434	0.370368	5.71525e-64	1.36069e-63	European
GTEx_v8	B_IN	Whole blood	ENSG00000182768	rs9920862	chr15	90806140	G	T	0.3511	0.0195637	0.556646	0.122935	European
GTEx_v8	B_IN	Whole blood	ENSG00000259658	rs7169656	chr15	102347087	A	G	-0.271042	0.191183	4.16214e-06	1.72088e-06	European
GTEx_v8	B_IN	Whole blood	ENSG00000231439	rs10266	chr16	107162	C	G	-0.587321	-0.0803588	0.270141	0.0659089	European
GTEx_v8	B_IN	Whole blood	ENSG00000161981	rs216603	chr16	112376	T	C	-0.189695	-0.117922	0.00418388	0.00135146	European
GTEx_v8	B_IN	Whole blood	ENSG00000130731	rs12444525	chr16	673430	G	A	0.0924827	0.16587	4.00197e-18	2.79691e-18	European
GTEx_v8	B_IN	Whole blood	ENSG00000103253	rs1406814	chr16	778024	T	C	0.258584	0.329398	8.06394e-25	7.07321e-25	European
GTEx_v8	B_IN	Whole blood	ENSG00000260807	rs62013782	chr16	945027	G	A	0.813872	-0.10612	0.0592597	0.0166955	European
GTEx_v8	B_IN	Whole blood	ENSG00000261505	rs11647760	chr16	1367610	C	A	-0.440242	0.0561064	0.00944149	0.00293056	European
GTEx_v8	B_IN	Whole blood	ENSG00000090581	rs57890635	chr16	1411129	C	T	0.209778	-0.0462672	0.0644442	0.0181091	European
GTEx_v8	B_IN	Whole blood	ENSG00000131634	rs2294624	chr16	1586255	G	A	0.740326	0.689862	3.1453e-72	9.08587e-72	European
GTEx_v8	B_IN	Whole blood	ENSG00000063854	rs9806826	chr16	1894912	C	T	0.155257	-0.00259293	0.871628	0.17832	European
GTEx_v8	B_IN	Whole blood	ENSG00000140988	rs17135716	chr16	2014778	A	G	0.0721155	0.0578105	0.00216196	0.000719504	European
GTEx_v8	B_IN	Whole blood	ENSG00000127554	rs1046502	chr16	2035868	C	T	0.137872	-0.0148072	0.667372	0.143441	European
GTEx_v8	B_IN	Whole blood	ENSG00000162062	rs55650311	chr16	2301269	C	T	0.828912	0.0258771	0.472812	0.106816	European
GTEx_v8	B_IN	Whole blood	ENSG00000122390	rs17554547	chr16	3507802	G	A	0.479568	-0.0138892	0.473798	0.106927	European
GTEx_v8	B_IN	Whole blood	ENSG00000103423	rs77116097	chr16	4676489	C	T	0.184627	0.092224	0.0084016	0.00262282	European
GTEx_v8	B_IN	Whole blood	ENSG00000153406	rs917306	chr16	4440745	C	G	-0.385147	-0.378649	1.56122e-10	8.15046e-11	European
GTEx_v8	B_IN	Whole blood	ENSG00000089486	rs2270366	chr16	4558615	G	A	0.170757	0.105723	3.15975e-05	1.23792e-05	European
GTEx_v8	B_IN	Whole blood	ENSG00000182831	rs4782176	chr16	9332103	G	T	0.196248	0.0132351	0.327601	0.07791	European
GTEx_v8	B_IN	Whole blood	ENSG00000179583	rs7199828	chr16	11006262	T	C	-0.121575	0.000886135	0.969329	0.194633	European
GTEx_v8	B_IN	Whole blood	ENSG00000175643	rs10163410	chr16	11430615	G	C	0.374112	0.0949484	0.000933268	0.000321456	European
GTEx_v8	B_IN	Whole blood	ENSG00000234719	rs1616090	chr16	12136323	T	C	-1.22621	-0.549473	5.263e-26	4.81118e-26	European
GTEx_v8	B_IN	Whole blood	ENSG00000179889	rs35512524	chr16	15171448	G	C	0.194886	0.1105	4.77909e-05	1.84894e-05	European
GTEx_v8	B_IN	Whole blood	ENSG00000133392	rs16967494	chr16	15820863	C	T	0.489014	0.0355936	0.469659	0.106325	European
GTEx_v8	B_IN	Whole blood	ENSG00000167186	rs11074400	chr16	19529203	A	T	0.110642	-0.0387737	0.254343	0.0624767	European
GTEx_v8	B_IN	Whole blood	ENSG00000103550	rs13335860	chr16	19786373	T	C	0.169517	0.523456	3.24766e-27	3.08604e-27	European
GTEx_v8	B_IN	Whole blood	ENSG00000166847	rs35586	chr16	23677006	A	G	0.1933	0.982095	8.73131e-159	1.89167e-157	European
GTEx_v8	B_IN	Whole blood	ENSG00000077238	rs4545819	chr16	27263773	T	C	-0.119984	-0.0633259	0.000325047	0.000116981	European
GTEx_v8	B_IN	Whole blood	ENSG00000176476	rs3743963	chr16	28604686	A	G	-0.176326	-0.261211	2.35935e-28	2.32347e-28	European
GTEx_v8	B_IN	Whole blood	ENSG00000178952	rs8049439	chr16	28837515	T	C	0.246276	0.528805	1.07957e-112	7.54494e-112	European
GTEx_v8	B_IN	Whole blood	ENSG00000140682	rs13337037	chr16	31478711	G	A	0.815726	-0.0226315	0.412783	0.095274	European
GTEx_v8	B_IN	Whole blood	ENSG00000102910	rs8053839	chr16	48390512	G	T	0.147108	0.112772	3.12684e-06	1.30277e-06	European
GTEx_v8	B_IN	Whole blood	ENSG00000166164	rs3813755	chr16	50348577	T	C	0.191385	0.713557	3.79304e-49	6.73587e-49	European
GTEx_v8	B_IN	Whole blood	ENSG00000261644	rs17313747	chr16	50774733	A	G	0.750015	0.45456	4.66041e-17	3.12599e-17	European
GTEx_v8	B_IN	Whole blood	ENSG00000246898	rs2289149	chr16	66442406	C	T	-0.679718	-0.635282	3.8908e-43	5.85386e-43	European
GTEx_v8	B_IN	Whole blood	ENSG00000102898	rs56377113	chr16	67818254	A	G	-0.106202	0.0540563	0.0364603	0.0105323	European
GTEx_v8	B_IN	Whole blood	ENSG00000167261	rs35316276	chr16	67850700	C	T	0.0919466	0.0178043	0.261928	0.0641218	European
GTEx_v8	B_IN	Whole blood	ENSG00000184939	rs9928950	chr16	68557114	G	A	-0.232958	-0.706405	2.32232e-81	8.5278e-81	European
GTEx_v8	B_IN	Whole blood	ENSG00000198650	rs12920245	chr16	72029069	C	A	2.10779	0.0754789	0.210863	0.0528141	European
GTEx_v8	B_IN	Whole blood	ENSG00000261218	rs12444183	chr16	81773209	A	G	0.248714	0.244633	3.15039e-22	2.55635e-22	European
GTEx_v8	B_IN	Whole blood	ENSG00000135698	rs2967361	chr16	82203503	T	G	-0.280273	-0.275062	5.90268e-11	3.14211e-11	European
GTEx_v8	B_IN	Whole blood	ENSG00000158717	rs62049774	chr16	88760963	G	A	-0.124397	-0.292951	6.55113e-16	4.15008e-16	European
GTEx_v8	B_IN	Whole blood	ENSG00000268218	rs3102339	chr16	89442711	C	T	0.209642	0.090786	0.000767332	0.000265567	European
GTEx_v8	B_IN	Whole blood	ENSG00000167526	rs3751690	chr16	89628621	A	G	-0.0494581	-0.106915	4.35427e-15	2.70306e-15	European
GTEx_v8	B_IN	Whole blood	ENSG00000185324	rs45609834	chr16	89937645	G	C	-0.347811	-0.616198	1.27471e-68	3.54065e-68	European
GTEx_v8	B_IN	Whole blood	ENSG00000187741	rs34357723	chr16	89886519	C	T	-0.258414	-0.303123	2.14011e-28	2.12689e-28	European
GTEx_v8	B_IN	Whole blood	ENSG00000003249	rs11076653	chr16	90074001	C	T	0.513802	0.527667	6.88231e-15	4.24808e-15	European
GTEx_v8	B_IN	Whole blood	ENSG00000181031	rs8066107	chr17	66675	G	A	-0.379928	-0.33218	6.66665e-09	3.15361e-09	European
GTEx_v8	B_IN	Whole blood	ENSG00000187624	rs11150882	chr17	259648	G	A	1.11565	1.14737	6.15462e-110	3.80978e-109	European
GTEx_v8	B_IN	Whole blood	ENSG00000262777	rs2663317	chr17	932180	A	G	-1.08783	-0.0651965	0.275276	0.0670862	European
GTEx_v8	B_IN	Whole blood	ENSG00000083454	rs486474	chr17	3557495	A	G	0.088332	0.0462989	0.0836685	0.0230039	European
GTEx_v8	B_IN	Whole blood	ENSG00000083457	rs7502784	chr17	3609986	A	G	0.0761142	0.0698751	0.0960812	0.026053	European
GTEx_v8	B_IN	Whole blood	ENSG00000161929	rs3031	chr17	5113423	G	A	-0.26786	-0.132366	4.47204e-12	2.47797e-12	European
GTEx_v8	B_IN	Whole blood	ENSG00000263272	rs1050390	chr17	5336058	G	A	0.625127	-0.057908	0.0667278	0.0187022	European
GTEx_v8	B_IN	Whole blood	ENSG00000262089	rs2292350	chr17	6901672	G	A	0.325652	0.219013	9.95514e-11	5.23499e-11	European
GTEx_v8	B_IN	Whole blood	ENSG00000170291	rs2074218	chr17	7156186	A	G	-0.348953	-0.269013	5.94065e-24	5.08721e-24	European
GTEx_v8	B_IN	Whole blood	ENSG00000132507	rs7503161	chr17	7207964	A	C	-0.463726	-0.137817	7.30199e-14	4.34616e-14	European
GTEx_v8	B_IN	Whole blood	ENSG00000072818	rs3809822	chr17	7234112	C	G	-0.0767376	-0.272172	5.52283e-40	7.71962e-40	European
GTEx_v8	B_IN	Whole blood	ENSG00000141504	rs12942088	chr17	7482779	T	C	0.0844011	0.116969	1.51658e-11	8.31829e-12	European
GTEx_v8	B_IN	Whole blood	ENSG00000220205	rs4792267	chr17	8061337	G	A	0.0829557	0.0948917	3.79684e-06	1.57285e-06	European
GTEx_v8	B_IN	Whole blood	ENSG00000170222	rs202307	chr17	10636313	G	A	-0.185276	0.112657	1.20016e-05	4.78855e-06	European
GTEx_v8	B_IN	Whole blood	ENSG00000214941	rs2779210	chr17	15875147	G	A	-0.095578	-0.0344121	0.304806	0.0732933	European
GTEx_v8	B_IN	Whole blood	ENSG00000141027	rs1963811	chr17	16184051	G	A	-0.06207	-0.269716	1.04023e-24	9.08753e-25	European
GTEx_v8	B_IN	Whole blood	ENSG00000166582	rs7210990	chr17	16170764	C	A	-0.237316	-0.206772	1.68925e-10	8.75557e-11	European
GTEx_v8	B_IN	Whole blood	ENSG00000181350	rs12951804	chr17	16358661	T	A	0.228442	-0.221369	7.47762e-07	3.21439e-07	European
GTEx_v8	B_IN	Whole blood	ENSG00000179598	rs1567815	chr17	17074738	G	C	0.972023	0.430242	2.81262e-07	1.23855e-07	European
GTEx_v8	B_IN	Whole blood	ENSG00000091536	rs865923	chr17	18054917	T	C	0.478012	0.0853474	0.0947546	0.0257255	European
GTEx_v8	B_IN	Whole blood	ENSG00000171928	rs10775382	chr17	18671733	C	A	-0.264739	-0.0917735	0.001868	0.000624552	European
GTEx_v8	B_IN	Whole blood	ENSG00000072210	rs2072333	chr17	19559371	G	A	0.25277	0.1813	1.18731e-09	5.87294e-10	European
GTEx_v8	B_IN	Whole blood	ENSG00000109046	rs9903366	chr17	25623135	G	A	-0.0752803	-0.00399708	0.817047	0.169718	European
GTEx_v8	B_IN	Whole blood	ENSG00000168961	rs112305547	chr17	25946841	C	T	-0.112622	-0.585059	3.15563e-95	1.45464e-94	European
GTEx_v8	B_IN	Whole blood	ENSG00000232859	rs7220473	chr17	26194116	T	C	0.131281	0.216092	3.27737e-10	1.6668e-10	European
GTEx_v8	B_IN	Whole blood	ENSG00000076351	rs9892395	chr17	26457283	G	A	-1.34655	0.0153857	0.861946	0.177176	European
GTEx_v8	B_IN	Whole blood	ENSG00000198242	rs3809797	chr17	27065211	T	C	-0.0529863	-0.0273859	0.16171	0.0414615	European
GTEx_v8	B_IN	Whole blood	ENSG00000160602	rs11652272	chr17	27167973	C	G	-0.216972	-0.0142509	0.707446	0.150118	European
GTEx_v8	B_IN	Whole blood	ENSG00000126860	rs2854319	chr17	29694054	G	C	0.26847	0.155854	6.64774e-22	5.3146e-22	European
GTEx_v8	B_IN	Whole blood	ENSG00000166750	rs10512468	chr17	33600952	G	A	0.237706	0.238456	7.89023e-23	6.5748e-23	European
GTEx_v8	B_IN	Whole blood	ENSG00000173991	rs529955	chr17	37332036	A	G	-0.930848	-0.0308021	0.465697	0.105539	European
GTEx_v8	B_IN	Whole blood	ENSG00000172057	rs2305479	chr17	38062217	C	T	-0.356552	-0.388036	1.22155e-44	1.94598e-44	European
GTEx_v8	B_IN	Whole blood	ENSG00000073584	rs11651308	chr17	38760998	A	C	-0.0690719	-0.0643982	0.00501898	0.00161093	European
GTEx_v8	B_IN	Whole blood	ENSG00000186395	rs56261283	chr17	38961725	G	A	0.100569	0.193857	0.000738847	0.000256118	European
GTEx_v8	B_IN	Whole blood	ENSG00000171346	rs79903659	chr17	39445467	T	G	1.66258	-0.107817	0.276277	0.0672544	European
GTEx_v8	B_IN	Whole blood	ENSG00000173801	rs4796703	chr17	39950674	A	G	-0.604759	-1.3906	5.41459e-126	5.33223e-125	European
GTEx_v8	B_IN	Whole blood	ENSG00000141698	rs3744781	chr17	39982151	A	G	-0.254007	-0.953973	4.59386e-145	6.63518e-144	European
GTEx_v8	B_IN	Whole blood	ENSG00000012048	rs4793247	chr17	41460439	C	G	-0.364275	-0.00172086	0.945138	0.191014	European
GTEx_v8	B_IN	Whole blood	ENSG00000091947	rs77536093	chr17	42092328	A	G	-0.475747	-0.277323	1.67084e-10	8.68091e-11	European
GTEx_v8	B_IN	Whole blood	ENSG00000233483	rs4792892	chr17	43307719	G	T	-0.609539	-0.353624	1.40796e-07	6.27654e-08	European
GTEx_v8	B_IN	Whole blood	ENSG00000176681	rs2471738	chr17	44076063	C	T	0.786405	0.169861	0.00672555	0.00212407	European
GTEx_v8	B_IN	Whole blood	ENSG00000228696	rs3874943	chr17	44572068	A	G	-0.359728	0.0346364	0.604495	0.132022	European
GTEx_v8	B_IN	Whole blood	ENSG00000238083	rs17692129	chr17	44793283	C	T	-0.414676	-0.592543	7.87905e-29	7.9029e-29	European
GTEx_v8	B_IN	Whole blood	ENSG00000185829	rs35732828	chr17	44833217	C	A	0.226197	-0.562861	2.76409e-12	1.55546e-12	European
GTEx_v8	B_IN	Whole blood	ENSG00000178852	rs9905308	chr17	45409386	T	A	-0.200981	-0.158354	7.51561e-05	2.86166e-05	European
GTEx_v8	B_IN	Whole blood	ENSG00000141295	rs41444548	chr17	45811354	C	G	-0.259654	-0.238073	5.58103e-07	2.41347e-07	European
GTEx_v8	B_IN	Whole blood	ENSG00000173917	rs2326013	chr17	46619102	C	A	0.331741	0.426522	6.84815e-49	1.17752e-48	European
GTEx_v8	B_IN	Whole blood	ENSG00000198740	rs17637241	chr17	47447375	T	C	0.204065	0.0661138	0.0208272	0.00617275	European
GTEx_v8	B_IN	Whole blood	ENSG00000005882	rs7221362	chr17	48172779	A	C	-0.167627	-0.128877	4.31372e-05	1.67488e-05	European
GTEx_v8	B_IN	Whole blood	ENSG00000006282	rs8076632	chr17	48625928	C	G	-0.519738	-0.928259	1.66177e-204	1.2001e-202	European
GTEx_v8	B_IN	Whole blood	ENSG00000239672	rs7207370	chr17	49231180	A	G	0.204871	0.186219	4.02849e-19	2.93868e-19	European
GTEx_v8	B_IN	Whole blood	ENSG00000243678	rs11653510	chr17	49382927	T	C	0.179527	0.190197	9.39352e-32	1.03834e-31	European
GTEx_v8	B_IN	Whole blood	ENSG00000264364	rs1136951	chr17	56176372	T	G	-0.273908	0.287318	2.6921e-17	1.82838e-17	European
GTEx_v8	B_IN	Whole blood	ENSG00000108384	rs62084384	chr17	57126842	G	A	0.233834	0.737236	3.99051e-64	9.6062e-64	European
GTEx_v8	B_IN	Whole blood	ENSG00000068097	rs2627907	chr17	58218881	A	C	0.328879	0.705084	4.62994e-35	5.63536e-35	European
GTEx_v8	B_IN	Whole blood	ENSG00000198231	rs17638873	chr17	61894076	T	C	0.162644	-0.0961656	0.00331221	0.00108075	European
GTEx_v8	B_IN	Whole blood	ENSG00000007312	rs2727348	chr17	61980297	C	A	0.0632757	0.00817038	0.689347	0.147142	European
GTEx_v8	B_IN	Whole blood	ENSG00000271605	rs1991401	chr17	62502435	A	G	0.315269	0.255108	1.52679e-10	7.98997e-11	European
GTEx_v8	B_IN	Whole blood	ENSG00000108654	rs1991401	chr17	62502435	A	G	-0.0594233	-0.345877	2.138e-38	2.80731e-38	European
GTEx_v8	B_IN	Whole blood	ENSG00000108854	rs12936603	chr17	63079294	G	T	0.194926	-0.00457072	0.859516	0.176844	European
GTEx_v8	B_IN	Whole blood	ENSG00000168646	rs12452513	chr17	63556290	G	A	0.710847	0.207443	1.53836e-06	6.48426e-07	European
GTEx_v8	B_IN	Whole blood	ENSG00000070540	rs72847781	chr17	66506264	C	A	-0.491317	-0.287675	1.38488e-21	1.09503e-21	European
GTEx_v8	B_IN	Whole blood	ENSG00000069188	rs11655934	chr17	71587577	G	A	-0.564704	-0.812617	2.96622e-58	6.23926e-58	European
GTEx_v8	B_IN	Whole blood	ENSG00000167850	rs74397608	chr17	72577216	G	A	0.960001	0.235795	3.17833e-10	1.62023e-10	European
GTEx_v8	B_IN	Whole blood	ENSG00000125457	rs8079345	chr17	73267461	G	C	-0.142376	-0.287948	8.65233e-16	5.4493e-16	European
GTEx_v8	B_IN	Whole blood	ENSG00000266714	rs8077689	chr17	73578451	C	T	0.356485	0.995968	1.73256e-90	7.36009e-90	European
GTEx_v8	B_IN	Whole blood	ENSG00000132481	rs55823223	chr17	73890363	G	A	0.535993	0.122015	0.018345	0.00548208	European
GTEx_v8	B_IN	Whole blood	ENSG00000257949	rs2665962	chr17	74022213	C	T	0.112723	0.29855	2.37712e-26	2.19154e-26	European
GTEx_v8	B_IN	Whole blood	ENSG00000129667	rs3809694	chr17	74475975	C	A	0.119159	0.0890495	0.000500756	0.000176695	European
GTEx_v8	B_IN	Whole blood	ENSG00000182534	rs113137369	chr17	74699440	G	A	0.959895	1.59225	4.76632e-83	1.81165e-82	European
GTEx_v8	B_IN	Whole blood	ENSG00000171298	rs12450199	chr17	78076592	A	C	-0.24754	-0.396021	8.31637e-57	1.73247e-56	European
GTEx_v8	B_IN	Whole blood	ENSG00000182446	rs12946445	chr17	79621888	C	T	0.315	0.0997612	0.0293192	0.00854928	European
GTEx_v8	B_IN	Whole blood	ENSG00000214087	rs7503637	chr17	79649515	G	A	-0.314032	-1.1319	1.90415e-155	3.75036e-154	European
GTEx_v8	B_IN	Whole blood	ENSG00000169738	rs72861764	chr17	79998362	A	T	0.365697	0.262432	9.7389e-20	7.25075e-20	European
GTEx_v8	B_IN	Whole blood	ENSG00000169660	rs28561791	chr17	80397484	A	G	0.118031	0.216224	1.58303e-23	1.34498e-23	European
GTEx_v8	B_IN	Whole blood	ENSG00000141560	rs11655103	chr17	80813467	T	C	0.184612	0.290888	1.75142e-27	1.67899e-27	European
GTEx_v8	B_IN	Whole blood	ENSG00000132199	rs6506474	chr18	721198	G	A	-0.277712	-0.142503	1.68852e-09	8.27655e-10	European
GTEx_v8	B_IN	Whole blood	ENSG00000206418	rs4797312	chr18	8367640	G	C	0.371535	-0.0370461	0.153166	0.0396462	European
GTEx_v8	B_IN	Whole blood	ENSG00000176014	rs9945901	chr18	12301562	C	T	0.445126	0.798238	1.12313e-45	1.8159e-45	European
GTEx_v8	B_IN	Whole blood	ENSG00000168234	rs62087889	chr18	21553675	C	G	-0.227463	0.0651294	0.09038	0.0245994	European
GTEx_v8	B_IN	Whole blood	ENSG00000134759	rs559289	chr18	33752890	A	C	0.163044	0.302987	6.69827e-37	8.38847e-37	European
GTEx_v8	B_IN	Whole blood	ENSG00000134779	rs78622482	chr18	34431277	G	A	-0.142931	-0.190145	7.36037e-15	4.53026e-15	European
GTEx_v8	B_IN	Whole blood	ENSG00000150477	rs11659882	chr18	34245545	G	T	-0.184407	0.028376	0.456825	0.103963	European
GTEx_v8	B_IN	Whole blood	ENSG00000166347	rs1790885	chr18	71908297	G	C	-0.451921	0.105255	0.000699939	0.000244194	European
GTEx_v8	B_IN	Whole blood	ENSG00000133313	rs3764510	chr18	72166846	A	G	-0.160764	-0.261469	1.2529e-23	1.06868e-23	European
GTEx_v8	B_IN	Whole blood	ENSG00000264247	rs4891566	chr18	72261144	T	A	0.189551	0.254274	3.31487e-20	2.49368e-20	European
GTEx_v8	B_IN	Whole blood	ENSG00000101493	rs1981370	chr18	74070815	A	G	0.286807	0.0252808	0.204465	0.0514495	European
GTEx_v8	B_IN	Whole blood	ENSG00000197971	rs8090564	chr18	74735170	C	T	-0.102791	-0.00318533	0.863733	0.177207	European
GTEx_v8	B_IN	Whole blood	ENSG00000226742	rs2298645	chr18	77728135	G	T	-0.398555	-0.243598	3.03907e-05	1.1928e-05	European
GTEx_v8	B_IN	Whole blood	ENSG00000141759	rs62096708	chr18	77583315	C	T	0.113006	-0.0229723	0.476259	0.107371	European
GTEx_v8	B_IN	Whole blood	ENSG00000141933	rs55901070	chr19	522280	C	T	0.138725	0.049188	0.0873746	0.0238413	European
GTEx_v8	B_IN	Whole blood	ENSG00000175221	rs2930893	chr19	882724	G	C	0.242087	0.308647	7.78531e-27	7.27032e-27	European
GTEx_v8	B_IN	Whole blood	ENSG00000065268	rs113581266	chr19	997437	G	A	0.22336	0.487412	2.1044e-41	3.05991e-41	European
GTEx_v8	B_IN	Whole blood	ENSG00000167468	rs4807542	chr19	1104078	G	A	0.052847	0.211801	4.37241e-12	2.42897e-12	European
GTEx_v8	B_IN	Whole blood	ENSG00000167470	rs35683598	chr19	1522735	C	A	0.157208	0.0136881	0.393679	0.0918106	European
GTEx_v8	B_IN	Whole blood	ENSG00000071626	rs3933430	chr19	1365105	T	C	-0.106463	-0.00620402	0.699691	0.148764	European
GTEx_v8	B_IN	Whole blood	ENSG00000130332	rs12976273	chr19	2326902	G	A	0.0952233	0.229293	8.30517e-34	9.88651e-34	European
GTEx_v8	B_IN	Whole blood	ENSG00000099800	rs6945	chr19	2426828	G	C	0.142363	0.111603	8.39014e-09	3.95164e-09	European
GTEx_v8	B_IN	Whole blood	ENSG00000176533	rs10402849	chr19	2695661	C	T	0.0987519	-0.0768883	0.0539528	0.0152599	European
GTEx_v8	B_IN	Whole blood	ENSG00000176490	rs72980725	chr19	2711083	T	C	0.529673	0.377989	2.8766e-19	2.11263e-19	European
GTEx_v8	B_IN	Whole blood	ENSG00000186111	rs75760304	chr19	3688524	C	T	0.472845	0.153129	2.66444e-05	1.04957e-05	European
GTEx_v8	B_IN	Whole blood	ENSG00000167674	rs2089196	chr19	4858899	A	G	-0.187711	-0.0275019	0.182312	0.0464143	European
GTEx_v8	B_IN	Whole blood	ENSG00000205784	rs2656938	chr19	4890914	A	G	0.220929	0.196613	1.72366e-07	7.65239e-08	European
GTEx_v8	B_IN	Whole blood	ENSG00000127663	rs10403727	chr19	5148252	G	A	0.145166	0.0560512	0.000320399	0.0001155	European
GTEx_v8	B_IN	Whole blood	ENSG00000267571	rs4807860	chr19	6298378	C	A	-0.268794	-0.0100526	0.845089	0.174207	European
GTEx_v8	B_IN	Whole blood	ENSG00000125652	rs79043335	chr19	6378610	C	T	0.108337	0.0254555	0.420374	0.0967859	European
GTEx_v8	B_IN	Whole blood	ENSG00000104921	rs12979200	chr19	7758303	A	G	-0.104731	-0.168681	8.07424e-11	4.27705e-11	European
GTEx_v8	B_IN	Whole blood	ENSG00000182566	rs7254342	chr19	7803167	A	G	-0.759652	-0.0265473	0.679279	0.145567	European
GTEx_v8	B_IN	Whole blood	ENSG00000174652	rs12460279	chr19	9411354	A	G	0.218226	0.741768	4.49339e-131	4.86754e-130	European
GTEx_v8	B_IN	Whole blood	ENSG00000196646	rs269814	chr19	12289074	T	C	0.24242	-0.098013	0.0116118	0.0035735	European
GTEx_v8	B_IN	Whole blood	ENSG00000167815	rs897804	chr19	12876964	G	C	0.0801999	0.147738	1.28325e-14	7.80959e-15	European
GTEx_v8	B_IN	Whole blood	ENSG00000099330	rs2288544	chr19	17337025	C	T	-0.244323	0.397459	3.04668e-43	4.64842e-43	European
GTEx_v8	B_IN	Whole blood	ENSG00000130312	rs7260573	chr19	17419047	A	G	0.126678	0.297988	3.09496e-46	5.04162e-46	European
GTEx_v8	B_IN	Whole blood	ENSG00000127220	rs265558	chr19	17894878	C	T	-0.221812	0.00631629	0.710498	0.150618	European
GTEx_v8	B_IN	Whole blood	ENSG00000099308	rs10409167	chr19	18275532	G	A	-0.145122	0.0815595	5.81785e-07	2.51087e-07	European
GTEx_v8	B_IN	Whole blood	ENSG00000175489	rs1985157	chr19	18513594	T	C	-0.392642	-0.225374	3.73806e-30	3.93138e-30	European
GTEx_v8	B_IN	Whole blood	ENSG00000130511	rs7251232	chr19	18636814	C	G	-0.106348	-0.0487113	0.00165303	0.000556974	European
GTEx_v8	B_IN	Whole blood	ENSG00000268030	rs10409392	chr19	18699333	A	C	-0.325003	0.109749	0.000849996	0.00029324	European
GTEx_v8	B_IN	Whole blood	ENSG00000221983	rs10407212	chr19	18699445	G	A	-0.0236144	-0.0677304	2.62338e-05	1.03527e-05	European
GTEx_v8	B_IN	Whole blood	ENSG00000006015	rs4808823	chr19	18698019	T	C	-0.104342	-0.224725	1.03295e-36	1.28617e-36	European
GTEx_v8	B_IN	Whole blood	ENSG00000105664	rs2240013	chr19	18883783	G	A	-0.657495	-0.072515	0.110413	0.0294859	European
GTEx_v8	B_IN	Whole blood	ENSG00000081665	rs248947	chr19	19888505	T	C	0.191864	0.121536	0.000225802	8.27764e-05	European
GTEx_v8	B_IN	Whole blood	ENSG00000105750	rs2545225	chr19	21042460	A	G	0.676563	0.0955863	0.108351	0.0290167	European
GTEx_v8	B_IN	Whole blood	ENSG00000197013	rs59391927	chr19	21783487	A	T	0.120368	0.508645	3.0654e-62	6.99085e-62	European
GTEx_v8	B_IN	Whole blood	ENSG00000268362	rs57495058	chr19	24207669	G	A	0.351441	0.61515	7.46941e-67	1.92652e-66	European
GTEx_v8	B_IN	Whole blood	ENSG00000105185	rs8182578	chr19	33056477	G	A	0.0840918	0.244574	9.28175e-17	6.11223e-17	European
GTEx_v8	B_IN	Whole blood	ENSG00000153879	rs8107339	chr19	33885118	C	T	0.178732	-0.0150879	0.611196	0.133083	European
GTEx_v8	B_IN	Whole blood	ENSG00000089335	rs151181991	chr19	35150352	A	G	0.299835	0.0398622	0.330079	0.0784131	European
GTEx_v8	B_IN	Whole blood	ENSG00000266964	rs916694	chr19	35692403	C	T	-0.207263	-0.0394693	0.185305	0.0470657	European
GTEx_v8	B_IN	Whole blood	ENSG00000221946	rs916694	chr19	35692403	C	T	-0.320074	-0.0258583	0.33214	0.0786441	European
GTEx_v8	B_IN	Whole blood	ENSG00000089327	rs28659908	chr19	35693120	T	C	-0.0746362	0.0583037	0.000255134	9.30567e-05	European
GTEx_v8	B_IN	Whole blood	ENSG00000161265	rs3848662	chr19	36216056	G	T	0.173883	0.650674	2.91744e-67	7.70822e-67	European
GTEx_v8	B_IN	Whole blood	ENSG00000105258	rs4806252	chr19	36527569	A	G	-0.0728378	-0.0921863	0.000182078	6.75476e-05	European
GTEx_v8	B_IN	Whole blood	ENSG00000186017	rs2967434	chr19	37007542	A	G	-0.182535	-0.0666505	0.112713	0.0299261	European
GTEx_v8	B_IN	Whole blood	ENSG00000178982	rs12985403	chr19	39128967	A	G	0.0492749	0.0961802	7.2685e-05	2.77244e-05	European
GTEx_v8	B_IN	Whole blood	ENSG00000182472	rs62119115	chr19	39210593	G	A	-0.222116	-0.537359	6.44485e-31	6.87833e-31	European
GTEx_v8	B_IN	Whole blood	ENSG00000105193	rs480595	chr19	39925482	A	T	0.044805	0.0980936	4.46201e-16	2.83493e-16	European
GTEx_v8	B_IN	Whole blood	ENSG00000007129	rs4803479	chr19	42057604	T	G	0.359082	0.708862	1.20876e-105	6.71491e-105	European
GTEx_v8	B_IN	Whole blood	ENSG00000105372	rs10405900	chr19	42379378	G	A	0.0212693	0.0488434	7.75766e-05	2.94348e-05	European
GTEx_v8	B_IN	Whole blood	ENSG00000176531	rs2682588	chr19	44087726	C	G	0.198878	0.112501	0.000147792	5.51112e-05	European
GTEx_v8	B_IN	Whole blood	ENSG00000267757	rs2286756	chr19	46145025	G	T	-0.355022	-0.682951	8.38833e-84	3.24529e-83	European
GTEx_v8	B_IN	Whole blood	ENSG00000125743	rs34399924	chr19	46200103	G	A	-0.0878644	-0.0653599	2.07179e-05	8.20586e-06	European
GTEx_v8	B_IN	Whole blood	ENSG00000257704	rs4804036	chr19	47767643	G	A	0.232529	0.2016	7.12608e-17	4.72138e-17	European
GTEx_v8	B_IN	Whole blood	ENSG00000105373	rs1862485	chr19	48282172	T	C	-0.0408782	-0.120597	3.30435e-20	2.49368e-20	European
GTEx_v8	B_IN	Whole blood	ENSG00000178980	rs28384119	chr19	48245075	T	C	0.13721	0.0629596	0.0160326	0.00484453	European
GTEx_v8	B_IN	Whole blood	ENSG00000105499	rs3730913	chr19	48652800	G	A	0.550515	0.654661	4.01475e-29	4.06453e-29	European
GTEx_v8	B_IN	Whole blood	ENSG00000105483	rs10414394	chr19	48763008	C	T	0.141335	0.0964846	1.76016e-06	7.40476e-07	European
GTEx_v8	B_IN	Whole blood	ENSG00000087076	rs10407029	chr19	49340858	C	T	-0.571295	-0.256958	2.28755e-09	1.11623e-09	European
GTEx_v8	B_IN	Whole blood	ENSG00000104894	rs1465697	chr19	49837246	C	T	-0.0684502	-0.121364	2.91296e-09	1.41503e-09	European
GTEx_v8	B_IN	Whole blood	ENSG00000142534	rs73056069	chr19	50007569	C	T	-0.0791966	0.031795	0.0976032	0.0264326	European
GTEx_v8	B_IN	Whole blood	ENSG00000105053	rs4802648	chr19	50529054	C	T	-0.136482	0.0718743	0.000240375	8.78216e-05	European
GTEx_v8	B_IN	Whole blood	ENSG00000167747	rs55716643	chr19	51297825	G	A	0.150566	0.147743	2.55637e-23	2.15505e-23	European
GTEx_v8	B_IN	Whole blood	ENSG00000254415	rs12459503	chr19	52161035	T	C	0.373953	0.313282	2.34728e-12	1.33127e-12	European
GTEx_v8	B_IN	Whole blood	ENSG00000221923	rs1054612	chr19	52870052	C	G	0.164528	0.278691	3.16317e-12	1.77542e-12	European
GTEx_v8	B_IN	Whole blood	ENSG00000167766	rs1015304	chr19	53121171	A	G	0.168022	0.381298	5.10758e-34	6.11368e-34	European
GTEx_v8	B_IN	Whole blood	ENSG00000189190	rs4802995	chr19	53284720	C	G	0.196107	0.388827	3.86469e-47	6.44077e-47	European
GTEx_v8	B_IN	Whole blood	ENSG00000170954	rs7507359	chr19	53895226	A	C	0.416875	-0.0392366	0.445547	0.102039	European
GTEx_v8	B_IN	Whole blood	ENSG00000197928	rs61576844	chr19	53761591	T	G	-0.238526	-0.399252	3.34195e-11	1.81465e-11	European
GTEx_v8	B_IN	Whole blood	ENSG00000170906	rs62144168	chr19	54634830	C	T	0.137899	0.293411	1.76036e-25	1.5695e-25	European
GTEx_v8	B_IN	Whole blood	ENSG00000170889	rs34262439	chr19	54713150	G	A	-0.077654	-0.250106	3.4933e-49	6.25484e-49	European
GTEx_v8	B_IN	Whole blood	ENSG00000167613	rs733451	chr19	54864494	C	T	-0.0987047	0.0312843	0.257533	0.0631171	European
GTEx_v8	B_IN	Whole blood	ENSG00000160439	rs1671216	chr19	55554076	G	A	0.258193	0.522848	1.95291e-53	3.77772e-53	European
GTEx_v8	B_IN	Whole blood	ENSG00000108107	rs17700376	chr19	55897327	A	G	-0.0927877	-0.127784	2.89333e-22	2.35658e-22	European
GTEx_v8	B_IN	Whole blood	ENSG00000267454	rs11878390	chr19	56903669	T	C	0.224138	0.147138	0.00251019	0.000832836	European
GTEx_v8	B_IN	Whole blood	ENSG00000166770	rs36147582	chr19	56991302	C	T	0.305153	-0.216304	9.60448e-05	3.62517e-05	European
GTEx_v8	B_IN	Whole blood	ENSG00000083844	rs4801440	chr19	57706378	G	C	-0.409526	-0.0799204	0.117715	0.0312158	European
GTEx_v8	B_IN	Whole blood	ENSG00000186230	rs11665675	chr19	57939619	C	T	0.506509	0.782758	3.0566e-63	7.18423e-63	European
GTEx_v8	B_IN	Whole blood	ENSG00000198466	rs1047128	chr19	58357546	T	C	0.174757	-0.0905671	0.00163915	0.000553158	European
GTEx_v8	B_IN	Whole blood	ENSG00000176593	rs4801243	chr19	58513807	A	C	0.64361	-0.0271087	0.53543	0.119345	European
GTEx_v8	B_IN	Whole blood	ENSG00000121413	rs2260914	chr19	58598784	A	G	0.158807	0.152541	0.00020491	7.55009e-05	European
GTEx_v8	B_IN	Whole blood	ENSG00000268516	rs500286	chr19	58785900	C	T	-0.221661	-0.297073	2.80311e-10	1.43911e-10	European
GTEx_v8	B_IN	Whole blood	ENSG00000121410	rs28821001	chr19	59018503	A	C	0.094209	0.0929421	0.00571082	0.00182758	European
GTEx_v8	B_IN	Whole blood	ENSG00000083845	rs731835	chr19	58898436	T	C	-0.0849614	-0.172595	1.89878e-41	2.77957e-41	European
GTEx_v8	B_IN	Whole blood	ENSG00000171574	rs11669464	chr19	58998901	C	T	-0.450624	-0.404249	2.62166e-16	1.69045e-16	European
GTEx_v8	B_IN	Whole blood	ENSG00000267858	rs73066251	chr19	59050356	G	T	0.105079	0.0397928	0.411272	0.0950946	European
GTEx_v8	B_IN	Whole blood	ENSG00000125877	rs6051650	chr20	3198442	A	T	0.104735	0.318553	8.60257e-38	1.08993e-37	European
GTEx_v8	B_IN	Whole blood	ENSG00000101220	rs45495794	chr20	3734167	T	C	-0.297514	-0.260797	4.04081e-07	1.76148e-07	European
GTEx_v8	B_IN	Whole blood	ENSG00000089063	rs1570031	chr20	5071680	T	C	0.0757994	0.227352	2.41538e-20	1.83614e-20	European
GTEx_v8	B_IN	Whole blood	ENSG00000125868	rs6131985	chr20	17670429	G	T	0.119769	0.229132	1.07506e-14	6.56102e-15	European
GTEx_v8	B_IN	Whole blood	ENSG00000273148	rs6035129	chr20	18767231	T	C	0.197239	0.190681	4.7279e-05	1.83241e-05	European
GTEx_v8	B_IN	Whole blood	ENSG00000088930	rs11908610	chr20	20863325	C	T	-0.150852	-0.00647112	0.785642	0.164456	European
GTEx_v8	B_IN	Whole blood	ENSG00000101421	rs2626559	chr20	32411217	G	A	-0.106672	-0.151993	2.42968e-09	1.18292e-09	European
GTEx_v8	B_IN	Whole blood	ENSG00000088298	rs6120790	chr20	33599090	A	T	-0.143529	-0.124772	3.06698e-09	1.4832e-09	European
GTEx_v8	B_IN	Whole blood	ENSG00000214078	rs7261284	chr20	34244104	T	A	-0.259216	-1.06165	6.2576e-167	1.50637e-165	European
GTEx_v8	B_IN	Whole blood	ENSG00000131051	rs6058370	chr20	34518592	C	T	0.0684939	-0.00906014	0.735608	0.155334	European
GTEx_v8	B_IN	Whole blood	ENSG00000166619	rs2064638	chr20	36105831	G	A	0.0995362	-0.111021	0.000221184	8.13587e-05	European
GTEx_v8	B_IN	Whole blood	ENSG00000101413	rs2092946	chr20	36518084	A	G	-0.27304	-0.0327055	0.209244	0.05253	European
GTEx_v8	B_IN	Whole blood	ENSG00000101057	rs390076	chr20	42309916	C	G	-1.413	-0.172465	1.7057e-13	1.00969e-13	European
GTEx_v8	B_IN	Whole blood	ENSG00000168734	rs244078	chr20	43250722	G	A	-0.267147	0.102294	0.00962169	0.00298222	European
GTEx_v8	B_IN	Whole blood	ENSG00000166913	rs12481468	chr20	43532438	T	C	-0.0715272	-0.113805	8.33166e-15	5.11355e-15	European
GTEx_v8	B_IN	Whole blood	ENSG00000100979	rs3092073	chr20	44595649	G	A	0.587717	0.172176	5.90811e-09	2.8009e-09	European
GTEx_v8	B_IN	Whole blood	ENSG00000080189	rs6124783	chr20	44959929	G	A	-0.117938	-0.0290279	0.210698	0.0528141	European
GTEx_v8	B_IN	Whole blood	ENSG00000235621	rs73132833	chr20	46986207	C	T	0.207035	-0.031976	0.398642	0.0925694	European
GTEx_v8	B_IN	Whole blood	ENSG00000124201	rs237706	chr20	47915390	T	G	-0.228353	-0.0482632	0.0330128	0.00957475	European
GTEx_v8	B_IN	Whole blood	ENSG00000177410	rs6012617	chr20	47837126	G	C	-0.0894307	0.0922398	3.66331e-05	1.42746e-05	European
GTEx_v8	B_IN	Whole blood	ENSG00000124243	rs6096141	chr20	49490888	T	C	-0.12303	0.0876559	0.000303473	0.000109947	European
GTEx_v8	B_IN	Whole blood	ENSG00000101158	rs73133181	chr20	57658729	G	A	-0.12213	-0.298153	7.56278e-27	7.09309e-27	European
GTEx_v8	B_IN	Whole blood	ENSG00000101160	rs8183748	chr20	57585350	A	G	-0.123284	-0.0123709	0.603741	0.132022	European
GTEx_v8	B_IN	Whole blood	ENSG00000092758	rs6010758	chr20	61469323	C	T	0.820708	0.0936677	0.270055	0.0659089	European
GTEx_v8	B_IN	Whole blood	ENSG00000125534	rs72629024	chr20	62152519	C	G	-0.244053	-0.408012	2.64451e-53	5.0703e-53	European
GTEx_v8	B_IN	Whole blood	ENSG00000130589	rs3810488	chr20	62196182	G	C	-0.190866	-0.0101797	0.681852	0.14583	European
GTEx_v8	B_IN	Whole blood	ENSG00000197457	rs406488	chr20	62201430	T	A	0.104779	0.156029	3.61605e-12	2.01915e-12	European
GTEx_v8	B_IN	Whole blood	ENSG00000154721	rs4817045	chr21	27010118	G	T	-0.715897	-0.170559	0.0118536	0.00364273	European
GTEx_v8	B_IN	Whole blood	ENSG00000156261	rs965951	chr21	30432557	G	A	0.429186	0.426926	1.3266e-32	1.52879e-32	European
GTEx_v8	B_IN	Whole blood	ENSG00000223799	rs71326957	chr21	34951222	C	G	0.501434	-0.0377474	0.277509	0.0674786	European
GTEx_v8	B_IN	Whole blood	ENSG00000142188	rs2211688	chr21	34850744	T	C	-0.163875	-0.309534	3.06001e-27	2.92054e-27	European
GTEx_v8	B_IN	Whole blood	ENSG00000243927	rs8131262	chr21	35389227	A	G	-0.102962	-0.0481979	0.0675991	0.0188975	European
GTEx_v8	B_IN	Whole blood	ENSG00000185808	rs4817859	chr21	38609051	T	G	-0.155267	-0.196508	2.9399e-05	1.15597e-05	European
GTEx_v8	B_IN	Whole blood	ENSG00000160213	rs35285321	chr21	45201832	G	A	-0.301607	-0.454996	6.27049e-68	1.69815e-67	European
GTEx_v8	B_IN	Whole blood	ENSG00000160255	rs760462	chr21	46328099	T	C	-0.348503	0.291172	1.51398e-43	2.34292e-43	European
GTEx_v8	B_IN	Whole blood	ENSG00000160284	rs8133205	chr21	47599280	C	T	-0.270032	-0.623913	3.12738e-39	4.23474e-39	European
GTEx_v8	B_IN	Whole blood	ENSG00000182362	rs62224180	chr21	47726332	C	G	-0.395076	-0.746953	6.67327e-49	1.15663e-48	European
GTEx_v8	B_IN	Whole blood	ENSG00000160307	rs73379587	chr21	48025434	C	T	0.795619	0.575746	5.38487e-09	2.56972e-09	European
GTEx_v8	B_IN	Whole blood	ENSG00000160310	rs138130258	chr21	47630129	G	A	0.119753	-0.268854	2.06633e-08	9.50484e-09	European
GTEx_v8	B_IN	Whole blood	ENSG00000100033	rs467466	chr22	18583247	C	T	1.91495	-0.00955958	0.920497	0.186557	European
GTEx_v8	B_IN	Whole blood	ENSG00000100075	rs807669	chr22	19154522	T	C	-0.165721	-0.133389	2.0997e-08	9.63787e-09	European
GTEx_v8	B_IN	Whole blood	ENSG00000099940	rs5761520	chr22	21312889	C	T	0.272697	-0.315629	2.32719e-17	1.58552e-17	European
GTEx_v8	B_IN	Whole blood	ENSG00000230513	rs12165467	chr22	21366206	C	T	-0.434568	-0.740826	2.61894e-36	3.2423e-36	European
GTEx_v8	B_IN	Whole blood	ENSG00000128218	rs4822436	chr22	24093998	A	G	0.139229	0.134127	0.00146045	0.000497502	European
GTEx_v8	B_IN	Whole blood	ENSG00000250479	rs915587	chr22	24055942	A	G	0.0953176	0.045008	0.249977	0.0616138	European
GTEx_v8	B_IN	Whole blood	ENSG00000240972	rs34383331	chr22	24238079	T	A	-0.0654078	0.398975	9.25788e-07	3.96394e-07	European
GTEx_v8	B_IN	Whole blood	ENSG00000099974	rs2330635	chr22	24251344	T	C	-0.696972	0.275415	1.75252e-14	1.06355e-14	European
GTEx_v8	B_IN	Whole blood	ENSG00000100028	rs743367	chr22	24940959	C	T	0.111382	0.0123948	0.622486	0.134999	European
GTEx_v8	B_IN	Whole blood	ENSG00000100154	rs5762920	chr22	29363644	G	A	-0.305455	-0.105535	0.110585	0.0294859	European
GTEx_v8	B_IN	Whole blood	ENSG00000186998	rs76468250	chr22	29169654	A	T	0.934106	0.00215582	0.973832	0.195356	European
GTEx_v8	B_IN	Whole blood	ENSG00000100365	rs10854694	chr22	37256476	G	A	0.10739	0.019039	0.0828394	0.0228049	European
GTEx_v8	B_IN	Whole blood	ENSG00000100242	rs5750673	chr22	39110124	G	A	0.084657	-0.0973132	6.61113e-07	2.84756e-07	European
GTEx_v8	B_IN	Whole blood	ENSG00000100316	rs137592	chr22	39689248	G	A	0.0278709	0.0204318	0.0531643	0.0150762	European
GTEx_v8	B_IN	Whole blood	ENSG00000100321	rs61616683	chr22	39755773	C	T	0.346244	0.429359	8.85425e-39	1.1697e-38	European
GTEx_v8	B_IN	Whole blood	ENSG00000128268	rs2413592	chr22	39858196	A	G	-0.758061	-0.149743	0.000110895	4.1567e-05	European
GTEx_v8	B_IN	Whole blood	ENSG00000100359	rs4470425	chr22	40716488	C	A	-0.0801715	-0.0249114	0.192031	0.0486032	European
GTEx_v8	B_IN	Whole blood	ENSG00000100162	rs9620001	chr22	42330229	T	C	0.17076	0.002275	0.915912	0.185801	European
GTEx_v8	B_IN	Whole blood	ENSG00000183066	rs742089	chr22	42570458	G	A	0.240521	-0.00285285	0.957409	0.192418	European
GTEx_v8	B_IN	Whole blood	ENSG00000183172	rs1807494	chr22	42474138	C	G	-0.489747	-0.72399	2.79782e-134	3.36754e-133	European
GTEx_v8	B_IN	Whole blood	ENSG00000184983	rs2269657	chr22	42264269	G	T	0.116122	0.0695956	0.00418562	0.00135146	European
GTEx_v8	B_IN	Whole blood	ENSG00000189306	rs137082	chr22	42978999	G	A	0.142679	0.408304	5.10881e-17	3.41618e-17	European
GTEx_v8	B_IN	Whole blood	ENSG00000100300	rs13056312	chr22	43532104	G	C	-0.0589213	0.0431824	0.000306141	0.000110729	European
GTEx_v8	B_IN	Whole blood	ENSG00000188677	rs5764473	chr22	44424649	T	C	-0.116806	-0.117683	0.000230496	8.43544e-05	European
GTEx_v8	B_IN	Whole blood	ENSG00000100376	rs136582	chr22	45774531	T	A	1.40471	1.45597	6.39927e-177	1.98061e-175	European
GTEx_v8	B_IN	Whole blood	ENSG00000260708	rs12389	chr22	47158179	G	A	-0.271094	-0.181301	2.13133e-11	1.16606e-11	European
GTEx_v8	B_IN	Whole blood	ENSG00000188511	rs739243	chr22	50057211	C	T	-0.465169	0.459902	6.21695e-32	7.01523e-32	European
GTEx_v8	B_IN	Whole blood	ENSG00000273253	rs5771096	chr22	50638502	T	C	-0.377592	-0.386623	3.99966e-15	2.49006e-15	European
GTEx_v8	B_IN	Whole blood	ENSG00000025708	rs9616864	chr22	50976152	T	C	0.16577	0.0432151	0.134071	0.0351657	European
GTEx_v8	B_IN	Whole blood	ENSG00000100299	rs6151419	chr22	51064915	G	A	-0.340935	-0.493172	8.35186e-32	9.32712e-32	European
GTEx_v8	B_Mem	Whole blood	ENSG00000187583	rs58937376	chr1	1163065	G	A	1.52989	-0.034367	0.726788	0.18802	European
GTEx_v8	B_Mem	Whole blood	ENSG00000162585	rs11587831	chr1	2110848	T	G	-0.0894758	-0.138058	6.63435e-08	3.4274e-08	European
GTEx_v8	B_Mem	Whole blood	ENSG00000049247	rs77541611	chr1	7917361	C	T	1.91731	0.591502	2.37397e-13	1.53948e-13	European
GTEx_v8	B_Mem	Whole blood	ENSG00000116288	rs161799	chr1	8015560	A	G	0.0747721	-0.000745198	0.965948	0.237306	European
GTEx_v8	B_Mem	Whole blood	ENSG00000142655	rs11121630	chr1	10874422	T	C	0.265533	-0.0285158	0.343956	0.0998327	European
GTEx_v8	B_Mem	Whole blood	ENSG00000028137	rs521106	chr1	12197102	C	T	-0.124222	0.00517374	0.788972	0.201151	European
GTEx_v8	B_Mem	Whole blood	ENSG00000238142	rs3901404	chr1	16764703	A	T	0.190661	0.254378	2.0485e-10	1.20864e-10	European
GTEx_v8	B_Mem	Whole blood	ENSG00000162551	rs972662	chr1	21841697	T	C	-0.664918	0.0153179	0.489892	0.137033	European
GTEx_v8	B_Mem	Whole blood	ENSG00000218510	rs16826571	chr1	22420440	C	A	0.467592	0.295335	5.9796e-07	2.95484e-07	European
GTEx_v8	B_Mem	Whole blood	ENSG00000070831	rs725158	chr1	22378280	T	A	0.148241	0.0453427	0.00804222	0.00296361	European
GTEx_v8	B_Mem	Whole blood	ENSG00000184677	rs4655127	chr1	23166653	A	G	0.273481	0.0308848	0.245183	0.0728282	European
GTEx_v8	B_Mem	Whole blood	ENSG00000142676	rs7521548	chr1	24010230	G	A	0.0257148	0.0458873	0.0052272	0.00196653	European
GTEx_v8	B_Mem	Whole blood	ENSG00000011007	rs519202	chr1	24045820	C	T	0.172088	0.263201	1.39989e-19	1.17626e-19	European
GTEx_v8	B_Mem	Whole blood	ENSG00000189266	rs17184588	chr1	24365512	T	C	-0.527291	0.0226547	0.204796	0.0614009	European
GTEx_v8	B_Mem	Whole blood	ENSG00000188529	rs6424144	chr1	24375663	G	A	-0.141441	-0.0848148	7.38971e-10	4.21048e-10	European
GTEx_v8	B_Mem	Whole blood	ENSG00000142669	rs12750420	chr1	26608649	G	A	-0.0643589	0.0105572	0.527957	0.145235	European
GTEx_v8	B_Mem	Whole blood	ENSG00000169442	rs11247915	chr1	26650550	C	A	-0.0346898	-0.172265	4.83595e-11	2.8928e-11	European
GTEx_v8	B_Mem	Whole blood	ENSG00000130775	rs9438594	chr1	28242412	A	C	-0.164013	-0.000806427	0.962318	0.236683	European
GTEx_v8	B_Mem	Whole blood	ENSG00000204138	rs12131711	chr1	28652120	T	C	-0.146942	-0.214127	9.55254e-17	7.18754e-17	European
GTEx_v8	B_Mem	Whole blood	ENSG00000162511	rs12117692	chr1	31227255	C	T	-0.0818881	0.102806	1.86627e-07	9.37238e-08	European
GTEx_v8	B_Mem	Whole blood	ENSG00000197982	rs9730605	chr1	38251082	A	T	0.117184	0.0534928	0.0111065	0.0040582	European
GTEx_v8	B_Mem	Whole blood	ENSG00000168653	rs11205621	chr1	39530005	T	A	-0.0678177	-0.266428	1.0141e-34	1.37729e-34	European
GTEx_v8	B_Mem	Whole blood	ENSG00000127603	rs6700698	chr1	39662654	C	T	-0.120572	-0.0804271	0.000175432	7.41365e-05	European
GTEx_v8	B_Mem	Whole blood	ENSG00000182109	rs76868004	chr1	40247229	G	C	0.502218	0.0966452	0.171514	0.0523868	European
GTEx_v8	B_Mem	Whole blood	ENSG00000198754	rs76571594	chr1	40205023	G	A	1.19365	0.250077	0.0275338	0.00963661	European
GTEx_v8	B_Mem	Whole blood	ENSG00000116985	rs114017670	chr1	40242025	A	G	1.71637	0.240221	0.00799181	0.00295007	European
GTEx_v8	B_Mem	Whole blood	ENSG00000227533	rs61296119	chr1	43414046	T	C	0.688908	0.423915	6.87495e-16	4.98192e-16	European
GTEx_v8	B_Mem	Whole blood	ENSG00000159479	rs10732843	chr1	43949095	A	G	0.166548	0.0497738	0.00783932	0.00289873	European
GTEx_v8	B_Mem	Whole blood	ENSG00000142937	rs12120833	chr1	45241285	C	G	-0.107526	-0.122685	4.40172e-11	2.64771e-11	European
GTEx_v8	B_Mem	Whole blood	ENSG00000197429	rs28507722	chr1	46206540	A	G	-0.277458	-0.0367556	0.147654	0.0457463	European
GTEx_v8	B_Mem	Whole blood	ENSG00000173660	rs74486058	chr1	46787455	A	G	-0.0888835	-0.0264916	0.263484	0.0778357	European
GTEx_v8	B_Mem	Whole blood	ENSG00000117481	rs67545510	chr1	46806242	G	T	0.22902	0.773248	5.15942e-94	2.8568e-93	European
GTEx_v8	B_Mem	Whole blood	ENSG00000230138	rs4926976	chr1	53815537	G	A	0.171099	0.0599624	0.114782	0.0365047	European
GTEx_v8	B_Mem	Whole blood	ENSG00000213625	rs1327118	chr1	65885569	G	C	0.202109	-0.000496818	0.983488	0.239976	European
GTEx_v8	B_Mem	Whole blood	ENSG00000162613	rs34517439	chr1	78450517	C	A	-0.175018	-0.0599713	0.0529818	0.0178768	European
GTEx_v8	B_Mem	Whole blood	ENSG00000174021	rs2203455	chr1	85055966	G	A	0.0830773	0.0323122	0.00625647	0.00233746	European
GTEx_v8	B_Mem	Whole blood	ENSG00000162627	rs112092331	chr1	99331092	A	G	1.33418	0.309921	0.0041837	0.001585	European
GTEx_v8	B_Mem	Whole blood	ENSG00000230489	rs12076127	chr1	108539269	C	T	0.421038	0.281707	5.39446e-07	2.6718e-07	European
GTEx_v8	B_Mem	Whole blood	ENSG00000168765	rs11101980	chr1	110193645	T	G	-0.305706	-0.909406	1.53937e-105	1.07232e-104	European
GTEx_v8	B_Mem	Whole blood	ENSG00000134202	rs10776699	chr1	110263086	C	A	0.526244	0.794804	5.64125e-73	2.03033e-72	European
GTEx_v8	B_Mem	Whole blood	ENSG00000168679	rs2279722	chr1	110919903	T	C	0.264093	0.0487813	0.177194	0.0540354	European
GTEx_v8	B_Mem	Whole blood	ENSG00000156171	rs3762374	chr1	111682118	C	T	0.156247	0.239874	5.77746e-19	4.72581e-19	European
GTEx_v8	B_Mem	Whole blood	ENSG00000064886	rs3118207	chr1	111768576	G	A	-0.754722	-0.314705	2.7785e-14	1.86916e-14	European
GTEx_v8	B_Mem	Whole blood	ENSG00000116830	rs798042	chr1	117304100	G	A	0.188998	-4.78542e-06	0.999864	0.243148	European
GTEx_v8	B_Mem	Whole blood	ENSG00000092621	rs11583993	chr1	120255370	G	A	0.599459	0.298176	6.83611e-09	3.69056e-09	European
GTEx_v8	B_Mem	Whole blood	ENSG00000163141	rs2305815	chr1	150956947	C	T	0.901189	0.0641767	0.157498	0.0485176	European
GTEx_v8	B_Mem	Whole blood	ENSG00000143575	rs12135346	chr1	154254317	G	A	0.0901899	0.0944093	1.23163e-06	6.0173e-07	European
GTEx_v8	B_Mem	Whole blood	ENSG00000163468	rs2241106	chr1	156218910	C	G	-0.159312	-0.119125	6.62225e-10	3.79321e-10	European
GTEx_v8	B_Mem	Whole blood	ENSG00000160856	rs2210912	chr1	157668701	A	C	0.156575	0.312967	1.08457e-37	1.59324e-37	European
GTEx_v8	B_Mem	Whole blood	ENSG00000227741	rs114184667	chr1	159962881	G	C	0.80554	-0.101381	0.21332	0.0638025	European
GTEx_v8	B_Mem	Whole blood	ENSG00000215845	rs10908821	chr1	161008535	C	G	0.216546	-0.159896	5.85376e-06	2.75401e-06	European
GTEx_v8	B_Mem	Whole blood	ENSG00000158773	rs61803260	chr1	160813763	G	A	0.533853	-0.0117192	0.665445	0.17503	European
GTEx_v8	B_Mem	Whole blood	ENSG00000143226	rs61801833	chr1	161571303	A	G	0.432043	-0.00210831	0.885714	0.221886	European
GTEx_v8	B_Mem	Whole blood	ENSG00000143198	rs4147592	chr1	165600146	G	A	-0.218052	-0.406546	1.76085e-52	4.04519e-52	European
GTEx_v8	B_Mem	Whole blood	ENSG00000198771	rs4657680	chr1	167575104	C	T	0.0843749	0.210756	6.27274e-13	4.00759e-13	European
GTEx_v8	B_Mem	Whole blood	ENSG00000197959	rs10911257	chr1	172166548	C	T	0.630813	0.0295624	0.368198	0.106156	European
GTEx_v8	B_Mem	Whole blood	ENSG00000235750	rs1057246	chr1	175127534	G	C	-0.275416	-0.0479779	0.00168447	0.000662573	European
GTEx_v8	B_Mem	Whole blood	ENSG00000213057	rs11581618	chr1	178572720	G	A	0.439236	0.163101	6.98639e-05	3.04783e-05	European
GTEx_v8	B_Mem	Whole blood	ENSG00000186283	rs877763	chr1	179060116	C	T	-0.0938798	-0.17861	1.21136e-06	5.93167e-07	European
GTEx_v8	B_Mem	Whole blood	ENSG00000143333	rs584158	chr1	182603060	T	A	0.852688	0.0809131	0.0797788	0.0260633	European
GTEx_v8	B_Mem	Whole blood	ENSG00000162704	rs10911428	chr1	183709210	A	G	-0.0928194	-0.183758	4.01014e-51	8.83641e-51	European
GTEx_v8	B_Mem	Whole blood	ENSG00000176393	rs10920287	chr1	201943010	G	T	0.167023	0.375647	1.84626e-29	2.17864e-29	European
GTEx_v8	B_Mem	Whole blood	ENSG00000122188	rs4950990	chr1	203746338	G	A	0.311132	0.111886	6.46875e-08	3.35792e-08	European
GTEx_v8	B_Mem	Whole blood	ENSG00000198625	rs12740680	chr1	204530505	A	G	-0.157126	-0.165642	3.827e-11	2.30844e-11	European
GTEx_v8	B_Mem	Whole blood	ENSG00000162892	rs532534	chr1	207117688	T	C	-0.585379	0.0688925	3.19737e-05	1.42656e-05	European
GTEx_v8	B_Mem	Whole blood	ENSG00000203705	rs75499190	chr1	212691289	T	C	0.168178	-0.0249977	0.397369	0.113806	European
GTEx_v8	B_Mem	Whole blood	ENSG00000198468	rs7524203	chr1	213011812	G	C	0.392808	0.9278	1.47028e-106	1.05833e-105	European
GTEx_v8	B_Mem	Whole blood	ENSG00000162817	rs76234844	chr1	220814769	C	T	0.68325	0.280375	0.000502846	0.000206439	European
GTEx_v8	B_Mem	Whole blood	ENSG00000117791	rs11118600	chr1	220945713	C	G	0.462012	-0.433087	4.7089e-15	3.3015e-15	European
GTEx_v8	B_Mem	Whole blood	ENSG00000197520	rs61825259	chr1	222936769	T	C	0.44851	0.282303	2.33437e-12	1.46967e-12	European
GTEx_v8	B_Mem	Whole blood	ENSG00000143753	rs3767732	chr1	224415509	A	G	0.313005	0.379404	2.12522e-13	1.38232e-13	European
GTEx_v8	B_Mem	Whole blood	ENSG00000162946	rs11122319	chr1	231808282	A	G	-0.544122	-0.303685	2.8352e-39	4.34217e-39	European
GTEx_v8	B_Mem	Whole blood	ENSG00000231663	rs73099916	chr1	234505024	A	G	0.364041	0.781357	9.56347e-25	9.6055e-25	European
GTEx_v8	B_Mem	Whole blood	ENSG00000143669	rs6673237	chr1	236041129	C	T	0.139677	-0.0397893	0.0541858	0.0182545	European
GTEx_v8	B_Mem	Whole blood	ENSG00000203667	rs12079538	chr1	245023365	C	T	0.17379	0.124951	0.0991924	0.0317989	European
GTEx_v8	B_Mem	Whole blood	ENSG00000035115	rs7584915	chr2	264227	G	A	-0.380426	-0.471243	1.61549e-77	6.70879e-77	European
GTEx_v8	B_Mem	Whole blood	ENSG00000189292	rs907301	chr2	349645	A	G	-0.541541	-0.123145	0.0150475	0.00543383	European
GTEx_v8	B_Mem	Whole blood	ENSG00000225234	rs12619851	chr2	3492747	T	C	-0.636097	-0.387179	2.96993e-23	2.8643e-23	European
GTEx_v8	B_Mem	Whole blood	ENSG00000234171	rs12629	chr2	3609064	G	A	-0.146991	-0.506306	2.70295e-25	2.74032e-25	European
GTEx_v8	B_Mem	Whole blood	ENSG00000171863	rs11558965	chr2	3622912	G	T	-0.0927974	-0.03384	0.136739	0.0426092	European
GTEx_v8	B_Mem	Whole blood	ENSG00000151692	rs16865345	chr2	6707387	C	T	0.572922	-0.0222457	0.507502	0.140503	European
GTEx_v8	B_Mem	Whole blood	ENSG00000151694	rs10495563	chr2	9662210	G	A	-0.127481	0.0500867	0.00165885	0.000653686	European
GTEx_v8	B_Mem	Whole blood	ENSG00000260077	rs112004170	chr2	10207291	C	T	0.386851	0.521709	2.00454e-19	1.66488e-19	European
GTEx_v8	B_Mem	Whole blood	ENSG00000134324	rs62113359	chr2	11927692	C	T	-0.266672	0.089758	0.00028342	0.000118381	European
GTEx_v8	B_Mem	Whole blood	ENSG00000228784	rs13034115	chr2	20077653	C	G	-0.398861	0.17857	0.000285761	0.000119129	European
GTEx_v8	B_Mem	Whole blood	ENSG00000183891	rs62109426	chr2	20213439	T	G	0.381897	0.346428	3.30321e-14	2.20158e-14	European
GTEx_v8	B_Mem	Whole blood	ENSG00000115138	rs3754861	chr2	25393722	A	C	0.311267	0.592284	7.69812e-09	4.13525e-09	European
GTEx_v8	B_Mem	Whole blood	ENSG00000157992	rs12475426	chr2	27599132	G	A	0.352986	0.238352	4.80189e-10	2.77258e-10	European
GTEx_v8	B_Mem	Whole blood	ENSG00000152689	rs13404493	chr2	33756520	C	T	0.232351	0.38198	1.78675e-10	1.06e-10	European
GTEx_v8	B_Mem	Whole blood	ENSG00000152133	rs6738282	chr2	37317457	A	C	0.219311	0.033873	0.202333	0.0607689	European
GTEx_v8	B_Mem	Whole blood	ENSG00000218739	rs11124576	chr2	37518716	T	C	-0.208215	-0.0585947	0.057333	0.0192248	European
GTEx_v8	B_Mem	Whole blood	ENSG00000115825	rs12622740	chr2	37466846	G	A	-0.123849	-0.207631	8.82551e-20	7.5329e-20	European
GTEx_v8	B_Mem	Whole blood	ENSG00000236213	rs9751878	chr2	37824310	T	C	-0.560689	-0.3485	1.02791e-16	7.70735e-17	European
GTEx_v8	B_Mem	Whole blood	ENSG00000143924	rs4953236	chr2	42333345	G	A	-0.0824327	-0.148137	5.93126e-17	4.50995e-17	European
GTEx_v8	B_Mem	Whole blood	ENSG00000115944	rs12986823	chr2	42574616	T	G	-0.0666355	-0.0569675	0.00610161	0.00228356	European
GTEx_v8	B_Mem	Whole blood	ENSG00000234936	rs141719795	chr2	43462478	G	A	0.373819	0.247074	2.94657e-07	1.47633e-07	European
GTEx_v8	B_Mem	Whole blood	ENSG00000170802	rs79073127	chr2	48573895	G	C	0.267173	0.219129	5.66436e-26	6.02556e-26	European
GTEx_v8	B_Mem	Whole blood	ENSG00000170634	rs805310	chr2	54196238	G	A	-0.194078	-0.276208	2.59129e-10	1.52059e-10	European
GTEx_v8	B_Mem	Whole blood	ENSG00000214595	rs13033894	chr2	55010115	T	C	0.407316	0.267846	2.01522e-08	1.064e-08	European
GTEx_v8	B_Mem	Whole blood	ENSG00000028116	rs13399695	chr2	58309730	G	T	-0.207982	-0.115208	8.5736e-06	3.97302e-06	European
GTEx_v8	B_Mem	Whole blood	ENSG00000162924	rs1432296	chr2	61068167	C	T	0.0923708	0.0920682	0.00265927	0.0010287	European
GTEx_v8	B_Mem	Whole blood	ENSG00000115956	rs6716059	chr2	68634659	G	A	-0.247861	0.0111553	0.731701	0.188553	European
GTEx_v8	B_Mem	Whole blood	ENSG00000196975	rs6711807	chr2	69946670	T	C	0.31387	-0.126892	1.00444e-05	4.64461e-06	European
GTEx_v8	B_Mem	Whole blood	ENSG00000124357	rs71414879	chr2	71294570	A	T	-0.223153	-0.59345	2.16561e-98	1.33615e-97	European
GTEx_v8	B_Mem	Whole blood	ENSG00000204822	rs6546907	chr2	74678921	T	C	-0.337384	-0.129316	0.00669828	0.0024896	European
GTEx_v8	B_Mem	Whole blood	ENSG00000042493	rs3770102	chr2	85637837	G	T	0.155069	0.10329	8.36338e-10	4.75271e-10	European
GTEx_v8	B_Mem	Whole blood	ENSG00000168899	rs10174551	chr2	85743336	G	T	-0.272578	-0.293455	1.43457e-13	9.38753e-14	European
GTEx_v8	B_Mem	Whole blood	ENSG00000183281	rs55954660	chr2	87120111	C	T	0.439297	0.762361	7.74689e-64	2.23054e-63	European
GTEx_v8	B_Mem	Whole blood	ENSG00000144115	rs11684987	chr2	88523910	T	C	0.950421	0.890789	3.09766e-30	3.71625e-30	European
GTEx_v8	B_Mem	Whole blood	ENSG00000232931	rs7559215	chr2	96874307	C	G	0.330547	0.0500594	0.0519812	0.0175942	European
GTEx_v8	B_Mem	Whole blood	ENSG00000135976	rs11692435	chr2	98275354	G	A	0.15096	0.203117	1.17236e-07	5.97088e-08	European
GTEx_v8	B_Mem	Whole blood	ENSG00000135951	rs11677321	chr2	99810482	T	C	0.210619	0.558958	5.31709e-32	6.67558e-32	European
GTEx_v8	B_Mem	Whole blood	ENSG00000135972	rs4129623	chr2	106047656	G	C	0.15867	0.0118116	0.696074	0.181837	European
GTEx_v8	B_Mem	Whole blood	ENSG00000135968	rs2139809	chr2	109045638	T	C	0.107903	0.402945	1.09846e-82	5.27126e-82	European
GTEx_v8	B_Mem	Whole blood	ENSG00000144161	rs55977209	chr2	112948777	G	A	0.208056	0.141718	0.0295534	0.0102768	European
GTEx_v8	B_Mem	Whole blood	ENSG00000237753	rs36082214	chr2	113388364	C	T	0.37586	0.723661	1.80687e-34	2.42351e-34	European
GTEx_v8	B_Mem	Whole blood	ENSG00000125637	rs3791337	chr2	113945455	T	C	0.166953	0.399087	7.4562e-97	4.47258e-96	European
GTEx_v8	B_Mem	Whole blood	ENSG00000125618	rs4849181	chr2	113991970	A	G	-0.798918	-0.769709	2.76495e-47	5.42797e-47	European
GTEx_v8	B_Mem	Whole blood	ENSG00000228857	rs10185135	chr2	114586483	G	A	0.757488	0.180642	0.000114108	4.8988e-05	European
GTEx_v8	B_Mem	Whole blood	ENSG00000088179	rs10196708	chr2	120682788	G	A	-0.14097	-0.0355162	0.0254134	0.00896716	European
GTEx_v8	B_Mem	Whole blood	ENSG00000144118	rs11690576	chr2	121019800	G	A	-0.118117	0.0451935	4.67826e-05	2.05753e-05	European
GTEx_v8	B_Mem	Whole blood	ENSG00000136732	rs13008888	chr2	127414593	G	C	0.0924555	0.0926946	1.47285e-06	7.1634e-07	European
GTEx_v8	B_Mem	Whole blood	ENSG00000136717	rs10194375	chr2	127839781	C	A	0.0929345	0.186056	2.59909e-23	2.5282e-23	European
GTEx_v8	B_Mem	Whole blood	ENSG00000236682	rs2276682	chr2	128146462	T	A	-1.27731	-1.29976	1.34839e-125	1.38656e-124	European
GTEx_v8	B_Mem	Whole blood	ENSG00000169994	rs10174611	chr2	128381154	G	A	-0.61069	-0.317721	1.95449e-26	2.12091e-26	European
GTEx_v8	B_Mem	Whole blood	ENSG00000072163	rs10208043	chr2	128389343	C	T	-0.342139	-0.268751	3.79408e-13	2.44571e-13	European
GTEx_v8	B_Mem	Whole blood	ENSG00000173272	rs3861757	chr2	132233317	G	A	0.19757	0.42752	3.89115e-40	6.13339e-40	European
GTEx_v8	B_Mem	Whole blood	ENSG00000197927	rs6720375	chr2	132440073	G	C	0.507612	0.731923	5.36364e-48	1.08248e-47	European
GTEx_v8	B_Mem	Whole blood	ENSG00000115866	rs309113	chr2	136737460	C	A	0.185265	0.231764	6.09868e-13	3.90795e-13	European
GTEx_v8	B_Mem	Whole blood	ENSG00000115919	rs351696	chr2	143705360	G	A	0.152139	0.142301	8.53994e-06	3.96593e-06	European
GTEx_v8	B_Mem	Whole blood	ENSG00000123609	rs67725431	chr2	152151259	T	A	0.213332	0.0671307	1.49652e-06	7.26217e-07	European
GTEx_v8	B_Mem	Whole blood	ENSG00000198586	rs7603340	chr2	171910592	C	T	-0.165609	-0.0362418	0.0783358	0.0256306	European
GTEx_v8	B_Mem	Whole blood	ENSG00000123600	rs36140780	chr2	172230563	C	T	-0.400158	-0.328654	1.06501e-20	9.3871e-21	European
GTEx_v8	B_Mem	Whole blood	ENSG00000091436	rs6707813	chr2	173923137	A	G	0.348602	0.106678	0.000150947	6.39144e-05	European
GTEx_v8	B_Mem	Whole blood	ENSG00000154518	rs11894320	chr2	176022092	C	G	0.0960448	0.202135	1.05822e-16	7.9072e-17	European
GTEx_v8	B_Mem	Whole blood	ENSG00000155657	rs2886806	chr2	179873140	C	T	0.205495	0.0351281	0.301268	0.088634	European
GTEx_v8	B_Mem	Whole blood	ENSG00000163492	rs4243393	chr2	179871375	G	A	0.291376	0.0918147	0.0134196	0.00487042	European
GTEx_v8	B_Mem	Whole blood	ENSG00000187231	rs13382185	chr2	180059627	C	A	0.253051	0.260314	7.33856e-14	4.8168e-14	European
GTEx_v8	B_Mem	Whole blood	ENSG00000272211	rs1519601	chr2	197026769	A	G	0.501381	-0.053153	0.0558821	0.0187674	European
GTEx_v8	B_Mem	Whole blood	ENSG00000226124	rs2346586	chr2	200625581	T	C	-0.635724	-0.378855	1.41011e-15	1.00166e-15	European
GTEx_v8	B_Mem	Whole blood	ENSG00000240344	rs7559150	chr2	201754063	T	C	-0.298207	-0.675439	4.26019e-67	1.33329e-66	European
GTEx_v8	B_Mem	Whole blood	ENSG00000003402	rs6712872	chr2	202070735	A	T	-0.100931	-0.0241912	0.0397314	0.0136404	European
GTEx_v8	B_Mem	Whole blood	ENSG00000204217	rs77319662	chr2	202991651	T	C	0.290732	0.120133	0.00328847	0.00126133	European
GTEx_v8	B_Mem	Whole blood	ENSG00000224137	rs13428736	chr2	208526245	T	C	0.213885	0.285792	2.37022e-16	1.74689e-16	European
GTEx_v8	B_Mem	Whole blood	ENSG00000115649	rs13404754	chr2	220035581	A	G	0.111111	-0.0118393	0.588463	0.158646	European
GTEx_v8	B_Mem	Whole blood	ENSG00000152056	rs7558186	chr2	224696267	G	T	0.203166	0.14845	6.66543e-05	2.91369e-05	European
GTEx_v8	B_Mem	Whole blood	ENSG00000135919	rs282254	chr2	224907347	C	T	-0.602882	-0.333142	2.90725e-14	1.94971e-14	European
GTEx_v8	B_Mem	Whole blood	ENSG00000169031	rs11694522	chr2	228085471	T	C	-0.221912	-0.0584975	0.230349	0.0687054	European
GTEx_v8	B_Mem	Whole blood	ENSG00000225963	rs2241525	chr2	231042802	C	T	-0.663629	-0.0189111	0.428971	0.122047	European
GTEx_v8	B_Mem	Whole blood	ENSG00000135899	rs6436915	chr2	231034524	G	T	-0.052979	-0.0777408	1.44263e-05	6.57568e-06	European
GTEx_v8	B_Mem	Whole blood	ENSG00000135916	rs59481475	chr2	231750397	G	A	-0.267276	-0.136295	4.70526e-06	2.21851e-06	European
GTEx_v8	B_Mem	Whole blood	ENSG00000085982	rs62192778	chr2	234475415	G	A	-0.50176	-0.438266	1.32051e-19	1.1139e-19	European
GTEx_v8	B_Mem	Whole blood	ENSG00000186235	rs112946632	chr2	239148813	A	C	0.428232	0.474697	3.29799e-21	2.96743e-21	European
GTEx_v8	B_Mem	Whole blood	ENSG00000144485	rs34026793	chr2	239143636	T	G	0.372026	0.0495968	0.123609	0.0390245	European
GTEx_v8	B_Mem	Whole blood	ENSG00000130414	rs4368365	chr2	240946115	G	A	-0.140744	-0.514309	7.7147e-44	1.31177e-43	European
GTEx_v8	B_Mem	Whole blood	ENSG00000168385	rs3732276	chr2	242343404	C	T	0.204319	0.642364	8.04346e-76	2.99473e-75	European
GTEx_v8	B_Mem	Whole blood	ENSG00000233806	rs150121460	chr2	242850012	C	T	0.664341	0.0967505	0.159848	0.0490758	European
GTEx_v8	B_Mem	Whole blood	ENSG00000206573	rs2251361	chr3	9428270	G	A	0.100993	0.251967	9.57077e-26	9.98434e-26	European
GTEx_v8	B_Mem	Whole blood	ENSG00000241553	rs7612722	chr3	9874356	A	T	0.0667277	0.00760733	0.450893	0.127445	European
GTEx_v8	B_Mem	Whole blood	ENSG00000254999	rs6783705	chr3	10164783	A	G	-0.152859	-0.262226	2.50346e-26	2.6896e-26	European
GTEx_v8	B_Mem	Whole blood	ENSG00000144713	rs2290311	chr3	12883071	T	A	0.0267071	0.0423242	0.00581965	0.00218181	European
GTEx_v8	B_Mem	Whole blood	ENSG00000225733	rs56209241	chr3	15006272	G	A	0.195569	0.100325	7.98681e-05	3.47024e-05	European
GTEx_v8	B_Mem	Whole blood	ENSG00000163576	rs1133328	chr3	19987539	G	T	0.71257	0.912221	5.88295e-83	2.88726e-82	European
GTEx_v8	B_Mem	Whole blood	ENSG00000033867	rs13100751	chr3	27454964	A	G	-0.188201	0.0162689	0.414142	0.117984	European
GTEx_v8	B_Mem	Whole blood	ENSG00000091317	rs9854574	chr3	32527218	G	A	0.137428	-0.00392833	0.859256	0.216261	European
GTEx_v8	B_Mem	Whole blood	ENSG00000168028	rs9822783	chr3	39504802	G	T	0.0502423	0.0696264	0.000325105	0.000135009	European
GTEx_v8	B_Mem	Whole blood	ENSG00000114784	rs9845644	chr3	40536525	C	T	-0.0645293	-0.0412815	0.0519125	0.0175942	European
GTEx_v8	B_Mem	Whole blood	ENSG00000188846	rs73080163	chr3	40533061	G	T	0.0214948	0.142296	3.45278e-22	3.24178e-22	European
GTEx_v8	B_Mem	Whole blood	ENSG00000168038	rs73071304	chr3	41797504	G	C	0.388166	0.670467	2.34715e-46	4.29538e-46	European
GTEx_v8	B_Mem	Whole blood	ENSG00000144791	rs13094441	chr3	45688319	T	A	0.518932	0.234739	4.55569e-17	3.48857e-17	European
GTEx_v8	B_Mem	Whole blood	ENSG00000121797	rs62242788	chr3	46001649	G	C	0.663328	0.0632207	0.0758322	0.0248869	European
GTEx_v8	B_Mem	Whole blood	ENSG00000114648	rs79492808	chr3	47302200	G	A	-0.315713	-0.0740027	0.0175871	0.00632975	European
GTEx_v8	B_Mem	Whole blood	ENSG00000068745	rs72929172	chr3	48731961	A	G	0.216388	0.270167	1.55861e-09	8.81084e-10	European
GTEx_v8	B_Mem	Whole blood	ENSG00000164081	rs7634751	chr3	51846733	G	C	0.0790447	0.00970743	0.607791	0.162639	European
GTEx_v8	B_Mem	Whole blood	ENSG00000164088	rs73078847	chr3	52764787	C	A	0.214295	-0.0210416	0.504473	0.14001	European
GTEx_v8	B_Mem	Whole blood	ENSG00000163933	rs145385663	chr3	52737325	A	C	0.489269	0.162655	0.00421593	0.00159441	European
GTEx_v8	B_Mem	Whole blood	ENSG00000180376	rs282534	chr3	56634544	G	A	-0.225235	-0.199249	2.09904e-09	1.16824e-09	European
GTEx_v8	B_Mem	Whole blood	ENSG00000163947	rs6794215	chr3	56758203	G	A	0.308042	0.0544369	0.0279439	0.00974853	European
GTEx_v8	B_Mem	Whole blood	ENSG00000163687	rs9855113	chr3	58176843	C	T	-0.349328	-0.0649325	0.143124	0.0444065	European
GTEx_v8	B_Mem	Whole blood	ENSG00000172340	rs11127592	chr3	67408155	A	G	-0.0956371	-0.186261	7.20747e-15	5.0207e-15	European
GTEx_v8	B_Mem	Whole blood	ENSG00000080200	rs2135440	chr3	97557468	C	T	0.984431	0.156856	2.52745e-05	1.13943e-05	European
GTEx_v8	B_Mem	Whole blood	ENSG00000114021	rs7649598	chr3	100053083	G	A	-0.155628	0.00143792	0.948248	0.233488	European
GTEx_v8	B_Mem	Whole blood	ENSG00000144815	rs3796278	chr3	101498077	A	G	-0.35982	-0.525871	3.66821e-44	6.33704e-44	European
GTEx_v8	B_Mem	Whole blood	ENSG00000144802	rs635268	chr3	101602063	G	A	-0.170027	-0.0383556	0.140735	0.0437281	European
GTEx_v8	B_Mem	Whole blood	ENSG00000114439	rs12186089	chr3	107558505	C	T	-0.063958	-0.0693565	0.0037159	0.00141522	European
GTEx_v8	B_Mem	Whole blood	ENSG00000153283	rs6785519	chr3	111253069	T	C	0.327616	0.0728074	1.98383e-06	9.58383e-07	European
GTEx_v8	B_Mem	Whole blood	ENSG00000145088	rs9834471	chr3	121487172	A	G	-0.364162	0.0133063	0.624418	0.165651	European
GTEx_v8	B_Mem	Whole blood	ENSG00000163406	rs9834471	chr3	121487172	A	G	-0.355657	-0.0761537	0.000549625	0.000225216	European
GTEx_v8	B_Mem	Whole blood	ENSG00000160124	rs12374168	chr3	122117489	G	A	0.527089	0.0333348	0.501431	0.139614	European
GTEx_v8	B_Mem	Whole blood	ENSG00000272758	rs28384492	chr3	122233647	C	T	0.582309	0.272381	8.56531e-05	3.70669e-05	European
GTEx_v8	B_Mem	Whole blood	ENSG00000173193	rs13071069	chr3	122440065	C	T	-0.252902	-0.374191	8.07473e-21	7.23525e-21	European
GTEx_v8	B_Mem	Whole blood	ENSG00000169087	rs12496363	chr3	122473354	C	T	-0.730553	-0.167394	1.8509e-12	1.17212e-12	European
GTEx_v8	B_Mem	Whole blood	ENSG00000249846	rs6809088	chr3	129837584	T	C	-0.587855	-0.328718	4.58496e-11	2.75028e-11	European
GTEx_v8	B_Mem	Whole blood	ENSG00000170819	rs9289447	chr3	133181146	T	A	0.539917	-0.0307817	0.571851	0.154554	European
GTEx_v8	B_Mem	Whole blood	ENSG00000129055	rs6790466	chr3	134197740	C	T	0.139012	0.357953	7.6956e-56	1.91014e-55	European
GTEx_v8	B_Mem	Whole blood	ENSG00000144895	rs9823447	chr3	150283812	C	A	0.113765	0.0718865	0.00288245	0.00111152	European
GTEx_v8	B_Mem	Whole blood	ENSG00000120742	rs13062211	chr3	150251024	G	C	0.0349962	0.00376981	0.832451	0.210743	European
GTEx_v8	B_Mem	Whole blood	ENSG00000196549	rs3796268	chr3	154835224	T	C	0.933025	0.0405976	0.0490346	0.0166752	European
GTEx_v8	B_Mem	Whole blood	ENSG00000163584	rs13063927	chr3	170582888	C	T	-0.0985762	0.324727	1.34908e-36	1.94218e-36	European
GTEx_v8	B_Mem	Whole blood	ENSG00000172667	rs11719643	chr3	178665577	T	C	0.16279	0.0895169	7.04738e-05	3.06824e-05	European
GTEx_v8	B_Mem	Whole blood	ENSG00000136527	rs75440818	chr3	185658292	C	A	0.140316	-0.0102901	0.788877	0.201151	European
GTEx_v8	B_Mem	Whole blood	ENSG00000176945	rs78923543	chr3	195298415	C	G	0.775141	0.59993	5.41923e-11	3.23275e-11	European
GTEx_v8	B_Mem	Whole blood	ENSG00000072274	rs7612492	chr3	195908715	A	G	0.249483	0.0632519	0.0182156	0.00653416	European
GTEx_v8	B_Mem	Whole blood	ENSG00000213123	rs4916425	chr3	196024719	T	C	0.176706	0.260078	1.37954e-08	7.31952e-09	European
GTEx_v8	B_Mem	Whole blood	ENSG00000114503	rs7433167	chr3	196595429	A	T	-0.0808061	0.0143526	0.562006	0.152657	European
GTEx_v8	B_Mem	Whole blood	ENSG00000145214	rs3733349	chr4	954311	C	T	0.280887	0.789346	9.07744e-147	1.78202e-145	European
GTEx_v8	B_Mem	Whole blood	ENSG00000196810	rs1250101	chr4	1236111	G	A	-0.223	-0.197702	1.82517e-14	1.23942e-14	European
GTEx_v8	B_Mem	Whole blood	ENSG00000251580	rs7662433	chr4	6676485	G	A	-0.493894	-0.4681	3.5601e-12	2.20282e-12	European
GTEx_v8	B_Mem	Whole blood	ENSG00000047662	rs10939740	chr4	17617490	T	C	-1.00874	-0.0668559	0.195816	0.0590579	European
GTEx_v8	B_Mem	Whole blood	ENSG00000038210	rs60527077	chr4	25161539	G	A	-0.327849	0.00225626	0.939466	0.231797	European
GTEx_v8	B_Mem	Whole blood	ENSG00000250317	rs61065748	chr4	25910471	T	C	0.120742	0.177714	2.82776e-06	1.35698e-06	European
GTEx_v8	B_Mem	Whole blood	ENSG00000091490	rs13104150	chr4	25878496	G	A	0.131119	-0.0949297	0.00434359	0.00163982	European
GTEx_v8	B_Mem	Whole blood	ENSG00000121895	rs2711981	chr4	39039258	C	T	0.39071	-0.0749938	0.0120273	0.00438723	European
GTEx_v8	B_Mem	Whole blood	ENSG00000168421	rs7675163	chr4	40177573	G	A	0.160697	0.0213947	0.563583	0.152701	European
GTEx_v8	B_Mem	Whole blood	ENSG00000124406	rs11938434	chr4	42625895	A	C	0.237034	0.0102713	0.606254	0.162429	European
GTEx_v8	B_Mem	Whole blood	ENSG00000128039	rs36110240	chr4	56217015	C	T	0.387767	0.847093	3.47573e-73	1.27215e-72	European
GTEx_v8	B_Mem	Whole blood	ENSG00000171476	rs6554379	chr4	57622222	G	A	0.18914	-0.0630867	0.102825	0.0328471	European
GTEx_v8	B_Mem	Whole blood	ENSG00000033178	rs3860688	chr4	68486467	A	G	0.121261	-0.157062	3.97095e-28	4.48956e-28	European
GTEx_v8	B_Mem	Whole blood	ENSG00000138757	rs1553985	chr4	76554604	A	G	-0.113439	-0.0708132	2.54277e-05	1.14395e-05	European
GTEx_v8	B_Mem	Whole blood	ENSG00000138767	rs885376	chr4	78632759	A	T	-0.18317	0.0445774	0.0226943	0.00804715	European
GTEx_v8	B_Mem	Whole blood	ENSG00000145284	rs13120202	chr4	83680784	C	T	-1.52708	-0.337179	1.96636e-14	1.33111e-14	European
GTEx_v8	B_Mem	Whole blood	ENSG00000251022	rs28454365	chr4	83735400	A	T	-0.196429	-0.0538479	0.0052396	0.00196777	European
GTEx_v8	B_Mem	Whole blood	ENSG00000189308	rs13149063	chr4	83890419	C	A	0.593784	0.0227979	0.5049	0.14001	European
GTEx_v8	B_Mem	Whole blood	ENSG00000163319	rs1565909	chr4	84400330	C	T	0.129309	0.0152708	0.527784	0.145235	European
GTEx_v8	B_Mem	Whole blood	ENSG00000138639	rs56266001	chr4	86573104	C	T	-0.282519	-0.0447135	0.0529558	0.0178768	European
GTEx_v8	B_Mem	Whole blood	ENSG00000163644	rs6532063	chr4	89231955	T	C	0.0767269	0.00569638	0.797641	0.203121	European
GTEx_v8	B_Mem	Whole blood	ENSG00000109323	rs223492	chr4	103675108	G	C	-0.219461	-0.0346309	0.0670307	0.0222349	European
GTEx_v8	B_Mem	Whole blood	ENSG00000138785	rs11939021	chr4	106902911	T	C	-0.174772	0.0128204	0.599097	0.16091	European
GTEx_v8	B_Mem	Whole blood	ENSG00000145365	rs6850510	chr4	113129295	G	A	0.120609	0.0535844	0.0221662	0.00787283	European
GTEx_v8	B_Mem	Whole blood	ENSG00000269893	rs658642	chr4	119200274	C	T	0.249321	-0.0883553	7.37905e-08	3.80303e-08	European
GTEx_v8	B_Mem	Whole blood	ENSG00000145390	rs34478210	chr4	120135901	A	G	0.498361	0.626651	1.99087e-52	4.52546e-52	European
GTEx_v8	B_Mem	Whole blood	ENSG00000170390	rs9307863	chr4	151003443	C	T	0.640203	0.642382	4.03669e-34	5.38088e-34	European
GTEx_v8	B_Mem	Whole blood	ENSG00000145425	rs1201214	chr4	151815783	T	C	-0.164259	-0.0928092	0.00139307	0.000552988	European
GTEx_v8	B_Mem	Whole blood	ENSG00000150625	rs1564880	chr4	176941309	T	C	0.678506	0.240439	1.79979e-05	8.16503e-06	European
GTEx_v8	B_Mem	Whole blood	ENSG00000038002	rs11131799	chr4	178363378	G	A	0.136816	0.760098	5.92687e-76	2.2454e-75	European
GTEx_v8	B_Mem	Whole blood	ENSG00000180104	rs12187440	chr5	446923	G	A	0.28523	-0.356022	1.03558e-62	2.76084e-62	European
GTEx_v8	B_Mem	Whole blood	ENSG00000113504	rs35188965	chr5	1104938	C	T	-0.448631	-0.880578	1.96261e-184	1.05954e-182	European
GTEx_v8	B_Mem	Whole blood	ENSG00000246016	rs74520780	chr5	10707067	C	T	1.28278	0.0037406	0.913631	0.226775	European
GTEx_v8	B_Mem	Whole blood	ENSG00000112977	rs267938	chr5	10753547	T	C	0.111197	0.233163	9.30035e-15	6.45776e-15	European
GTEx_v8	B_Mem	Whole blood	ENSG00000170571	rs34928038	chr5	49488127	C	T	0.165265	0.124442	2.09263e-05	9.47366e-06	European
GTEx_v8	B_Mem	Whole blood	ENSG00000123219	rs154624	chr5	64985288	A	C	-0.29183	-0.364716	2.2891e-31	2.79276e-31	European
GTEx_v8	B_Mem	Whole blood	ENSG00000134056	rs350109	chr5	68499499	G	T	-0.0827117	0.0123358	0.565744	0.153095	European
GTEx_v8	B_Mem	Whole blood	ENSG00000145736	rs28478097	chr5	70309998	C	G	-0.304724	-0.702788	8.26692e-52	1.85958e-51	European
GTEx_v8	B_Mem	Whole blood	ENSG00000145741	rs10942655	chr5	72674031	G	A	-0.079769	0.0501136	0.159992	0.0490758	European
GTEx_v8	B_Mem	Whole blood	ENSG00000164346	rs72764663	chr5	74082520	G	A	0.195865	0.58955	2.50439e-67	7.95308e-67	European
GTEx_v8	B_Mem	Whole blood	ENSG00000145703	rs62362013	chr5	75880960	G	T	0.302512	0.0179085	0.612158	0.163402	European
GTEx_v8	B_Mem	Whole blood	ENSG00000171643	rs10070865	chr5	76173219	G	T	0.375529	0.0303773	0.396162	0.113611	European
GTEx_v8	B_Mem	Whole blood	ENSG00000171530	rs254415	chr5	77071703	G	T	-0.08304	0.027161	0.253146	0.0749871	European
GTEx_v8	B_Mem	Whole blood	ENSG00000228716	rs2081853	chr5	79964349	G	T	0.229203	0.350307	8.78587e-21	7.80767e-21	European
GTEx_v8	B_Mem	Whole blood	ENSG00000152348	rs2407156	chr5	81636368	A	G	0.176347	0.543183	3.49932e-27	3.83584e-27	European
GTEx_v8	B_Mem	Whole blood	ENSG00000186468	rs749401	chr5	81561369	T	C	-0.0276735	-0.187704	7.44457e-29	8.55116e-29	European
GTEx_v8	B_Mem	Whole blood	ENSG00000205464	rs226203	chr5	81570394	G	A	-0.506607	-0.919565	8.27024e-62	2.15171e-61	European
GTEx_v8	B_Mem	Whole blood	ENSG00000153113	rs10039522	chr5	95990869	G	A	0.141728	0.66043	2.75172e-85	1.44931e-84	European
GTEx_v8	B_Mem	Whole blood	ENSG00000164308	rs27298	chr5	96362800	T	G	-0.396592	-1.00271	3.17994e-194	2.28897e-192	European
GTEx_v8	B_Mem	Whole blood	ENSG00000248489	rs161956	chr5	98251988	A	G	0.486223	0.385957	6.25491e-16	4.54787e-16	European
GTEx_v8	B_Mem	Whole blood	ENSG00000112893	rs2300990	chr5	109033393	A	G	0.176019	-0.0471703	0.177411	0.0540354	European
GTEx_v8	B_Mem	Whole blood	ENSG00000152495	rs79534317	chr5	110628347	T	A	0.213316	0.0402325	0.0219868	0.00783226	European
GTEx_v8	B_Mem	Whole blood	ENSG00000243414	rs693064	chr5	114475009	C	A	-1.30886	0.06339	0.135415	0.0422575	European
GTEx_v8	B_Mem	Whole blood	ENSG00000173926	rs12655220	chr5	126362018	G	A	-0.214467	-0.0112167	0.727614	0.18802	European
GTEx_v8	B_Mem	Whole blood	ENSG00000169567	rs112241559	chr5	130477098	C	A	0.0283917	0.0358377	0.0428212	0.0146314	European
GTEx_v8	B_Mem	Whole blood	ENSG00000164615	rs58218430	chr5	134070027	C	T	0.151448	0.265585	2.55296e-12	1.59797e-12	European
GTEx_v8	B_Mem	Whole blood	ENSG00000170469	rs6884009	chr5	139168877	G	A	0.381283	-0.0252838	0.757055	0.193929	European
GTEx_v8	B_Mem	Whole blood	ENSG00000176049	rs2436340	chr5	147162475	G	A	0.686864	0.33419	1.91442e-29	2.24679e-29	European
GTEx_v8	B_Mem	Whole blood	ENSG00000070814	rs11167498	chr5	149705509	G	A	0.158058	0.00265375	0.906118	0.225688	European
GTEx_v8	B_Mem	Whole blood	ENSG00000145901	rs7706092	chr5	150506894	A	G	0.0715004	-0.0215776	0.339564	0.0986907	European
GTEx_v8	B_Mem	Whole blood	ENSG00000197043	rs2303038	chr5	150535013	C	T	0.171007	0.201554	1.98317e-19	1.65349e-19	European
GTEx_v8	B_Mem	Whole blood	ENSG00000196743	rs72794132	chr5	150618993	C	T	0.429677	1.11174	1.87535e-153	4.49969e-152	European
GTEx_v8	B_Mem	Whole blood	ENSG00000145860	rs270654	chr5	158565109	T	C	0.171649	0.0300106	0.321017	0.0939323	European
GTEx_v8	B_Mem	Whole blood	ENSG00000146066	rs13155545	chr5	175817499	C	G	-0.166978	-0.350614	1.64299e-41	2.64772e-41	European
GTEx_v8	B_Mem	Whole blood	ENSG00000169230	rs28419182	chr5	176728400	G	A	0.0860203	0.16873	1.59215e-16	1.18557e-16	European
GTEx_v8	B_Mem	Whole blood	ENSG00000246334	rs335435	chr5	176867943	A	G	0.774049	-0.0241767	0.329	0.0958783	European
GTEx_v8	B_Mem	Whole blood	ENSG00000113240	rs530542	chr5	178022626	A	G	0.149435	0.0250611	0.205006	0.0614009	European
GTEx_v8	B_Mem	Whole blood	ENSG00000161011	rs2241349	chr5	179260009	G	A	-0.117731	-0.0816465	0.000778015	0.000313448	European
GTEx_v8	B_Mem	Whole blood	ENSG00000161055	rs62405489	chr5	179904861	T	C	1.11615	1.16793	7.24727e-47	1.37282e-46	European
GTEx_v8	B_Mem	Whole blood	ENSG00000165810	rs10063135	chr5	180432024	T	G	-0.600698	-0.339292	4.76129e-14	3.16362e-14	European
GTEx_v8	B_Mem	Whole blood	ENSG00000230438	rs3799248	chr6	2776087	A	C	0.327478	0.0551345	0.372735	0.10732	European
GTEx_v8	B_Mem	Whole blood	ENSG00000124570	rs9378746	chr6	2949387	G	A	0.124882	0.236717	2.00397e-16	1.48201e-16	European
GTEx_v8	B_Mem	Whole blood	ENSG00000124588	rs62392501	chr6	3024583	T	G	-0.400876	-0.287693	7.28933e-26	7.67851e-26	European
GTEx_v8	B_Mem	Whole blood	ENSG00000112739	rs1408457	chr6	4030913	A	G	-0.0792686	0.0120132	0.398085	0.11386	European
GTEx_v8	B_Mem	Whole blood	ENSG00000214113	rs111557465	chr6	5260694	C	T	0.233313	0.441526	2.36183e-22	2.23695e-22	European
GTEx_v8	B_Mem	Whole blood	ENSG00000112799	rs9379045	chr6	6571947	T	C	0.240223	0.216798	5.53091e-17	4.22039e-17	European
GTEx_v8	B_Mem	Whole blood	ENSG00000096696	rs13209010	chr6	7443456	G	C	0.942822	0.233443	1.5653e-07	7.89763e-08	European
GTEx_v8	B_Mem	Whole blood	ENSG00000111846	rs3892446	chr6	10533935	T	A	-0.24262	-0.272976	2.73014e-15	1.93298e-15	European
GTEx_v8	B_Mem	Whole blood	ENSG00000137393	rs2876489	chr6	18403181	G	A	-0.413452	0.070307	0.000693359	0.000283038	European
GTEx_v8	B_Mem	Whole blood	ENSG00000272053	rs3792983	chr6	25085354	T	C	-0.291118	-0.116441	0.00653201	0.00243199	European
GTEx_v8	B_Mem	Whole blood	ENSG00000079691	rs9467489	chr6	25397698	A	G	-0.617816	-0.460722	4.98844e-28	5.61056e-28	European
GTEx_v8	B_Mem	Whole blood	ENSG00000186470	rs9379863	chr6	26372427	A	G	-0.510112	-1.0562	1.67406e-119	1.57176e-118	European
GTEx_v8	B_Mem	Whole blood	ENSG00000124508	rs4711107	chr6	26342749	T	C	0.157218	0.105865	2.6496e-05	1.18707e-05	European
GTEx_v8	B_Mem	Whole blood	ENSG00000026950	rs3208733	chr6	26414425	C	T	0.154011	0.154918	9.41406e-09	5.03198e-09	European
GTEx_v8	B_Mem	Whole blood	ENSG00000112763	rs2093169	chr6	26495099	C	T	0.237643	0.0946274	0.00209882	0.000821068	European
GTEx_v8	B_Mem	Whole blood	ENSG00000204644	rs416568	chr6	29647628	T	A	1.33555	1.16136	1.77843e-134	2.40027e-133	European
GTEx_v8	B_Mem	Whole blood	ENSG00000204642	rs1611360	chr6	29679434	G	A	-0.139131	-0.363621	1.83512e-19	1.53598e-19	European
GTEx_v8	B_Mem	Whole blood	ENSG00000204632	rs2248151	chr6	29914548	C	T	0.827562	0.021484	0.77214	0.197559	European
GTEx_v8	B_Mem	Whole blood	ENSG00000206503	rs7747253	chr6	29919779	C	A	0.127914	0.186475	1.79133e-09	1.00419e-09	European
GTEx_v8	B_Mem	Whole blood	ENSG00000066379	rs11758516	chr6	30043486	T	C	0.261831	0.477036	2.94052e-17	2.26782e-17	European
GTEx_v8	B_Mem	Whole blood	ENSG00000272501	rs6921663	chr6	31154620	T	C	0.90154	-0.227602	1.87805e-16	1.39366e-16	European
GTEx_v8	B_Mem	Whole blood	ENSG00000234745	rs2524096	chr6	31236467	G	T	0.223597	0.145839	4.67019e-09	2.55965e-09	European
GTEx_v8	B_Mem	Whole blood	ENSG00000272221	rs72657660	chr6	31363697	C	T	-0.586745	-0.836058	3.16171e-113	2.73102e-112	European
GTEx_v8	B_Mem	Whole blood	ENSG00000204482	rs2256965	chr6	31555130	A	G	0.159447	0.0158434	0.355644	0.102811	European
GTEx_v8	B_Mem	Whole blood	ENSG00000204475	rs1800610	chr6	31543827	G	A	-0.20546	-0.241314	4.46473e-15	3.14051e-15	European
GTEx_v8	B_Mem	Whole blood	ENSG00000213722	rs9267575	chr6	31811850	T	C	-0.0809393	-0.0588838	0.000771274	0.000311896	European
GTEx_v8	B_Mem	Whole blood	ENSG00000204387	rs4947253	chr6	31820159	C	T	-0.0814667	-0.174343	9.72699e-16	6.95528e-16	European
GTEx_v8	B_Mem	Whole blood	ENSG00000204371	rs8192565	chr6	32191607	C	T	-0.251479	-0.00781305	0.723444	0.187995	European
GTEx_v8	B_Mem	Whole blood	ENSG00000204351	rs7772063	chr6	31906334	T	A	0.297028	0.422698	3.4213e-29	3.99358e-29	European
GTEx_v8	B_Mem	Whole blood	ENSG00000204287	rs3129887	chr6	32410691	G	A	-0.0520534	0.0206999	0.45466	0.128342	European
GTEx_v8	B_Mem	Whole blood	ENSG00000198502	rs28366319	chr6	32561495	G	A	1.06203	-0.00420103	0.919952	0.228081	European
GTEx_v8	B_Mem	Whole blood	ENSG00000196126	rs9270541	chr6	32559864	G	T	0.286318	0.124617	4.69406e-09	2.56622e-09	European
GTEx_v8	B_Mem	Whole blood	ENSG00000196735	rs3828793	chr6	32635883	C	T	-0.153168	0.177643	6.35482e-08	3.30672e-08	European
GTEx_v8	B_Mem	Whole blood	ENSG00000204261	rs2239701	chr6	32805049	T	C	0.0780254	0.000556382	0.975539	0.238847	European
GTEx_v8	B_Mem	Whole blood	ENSG00000240065	rs9276858	chr6	32841330	C	A	0.0931781	0.305205	1.58025e-47	3.13071e-47	European
GTEx_v8	B_Mem	Whole blood	ENSG00000204257	rs1050391	chr6	32917857	A	G	-0.101863	-0.0601597	0.071644	0.0236201	European
GTEx_v8	B_Mem	Whole blood	ENSG00000231389	rs2163472	chr6	32983375	C	T	0.124194	0.0440243	0.026351	0.00925261	European
GTEx_v8	B_Mem	Whole blood	ENSG00000223865	rs2163472	chr6	32983375	C	T	0.154111	0.080349	8.21345e-06	3.82253e-06	European
GTEx_v8	B_Mem	Whole blood	ENSG00000231500	rs17215231	chr6	33239869	C	T	-0.249879	-0.384339	4.88954e-68	1.62442e-67	European
GTEx_v8	B_Mem	Whole blood	ENSG00000231925	rs3130260	chr6	33278816	G	A	-0.0868954	0.0335491	0.0259122	0.00912823	European
GTEx_v8	B_Mem	Whole blood	ENSG00000124614	rs7775635	chr6	34372804	A	G	0.219848	0.0753169	0.000189967	8.01219e-05	European
GTEx_v8	B_Mem	Whole blood	ENSG00000198755	rs2076172	chr6	35436925	C	T	-0.0348012	-0.125814	2.91028e-25	2.93673e-25	European
GTEx_v8	B_Mem	Whole blood	ENSG00000010030	rs11757823	chr6	36356322	C	T	0.531731	0.546437	2.13555e-77	8.70115e-77	European
GTEx_v8	B_Mem	Whole blood	ENSG00000146192	rs1753288	chr6	36978834	A	G	0.119992	-0.0626381	0.00486544	0.00183363	European
GTEx_v8	B_Mem	Whole blood	ENSG00000112139	rs9349050	chr6	37663624	T	C	-0.882907	-1.01638	1.2817e-133	1.53764e-132	European
GTEx_v8	B_Mem	Whole blood	ENSG00000124587	rs3805946	chr6	42955749	T	C	0.223056	0.623656	3.55497e-134	4.51575e-133	European
GTEx_v8	B_Mem	Whole blood	ENSG00000044090	rs6918623	chr6	43189375	A	G	0.527788	0.0115601	0.780959	0.199579	European
GTEx_v8	B_Mem	Whole blood	ENSG00000012660	rs2562887	chr6	53105661	C	A	-0.0950797	0.0321902	0.127263	0.0401194	European
GTEx_v8	B_Mem	Whole blood	ENSG00000135314	rs573535	chr6	74004679	C	T	-0.556646	-0.0981956	0.0873319	0.028288	European
GTEx_v8	B_Mem	Whole blood	ENSG00000112773	rs6931358	chr6	82531782	A	G	0.214349	0.0030219	0.924002	0.228823	European
GTEx_v8	B_Mem	Whole blood	ENSG00000135318	rs9362213	chr6	86136407	T	A	-0.514945	-0.576063	1.02452e-35	1.42735e-35	European
GTEx_v8	B_Mem	Whole blood	ENSG00000111880	rs2756370	chr6	89326244	A	T	-0.508858	-0.0712635	0.0379506	0.0130706	European
GTEx_v8	B_Mem	Whole blood	ENSG00000198833	rs12209311	chr6	90067072	T	C	0.309303	0.0155558	0.608673	0.162673	European
GTEx_v8	B_Mem	Whole blood	ENSG00000228439	rs9402854	chr6	99958527	T	C	-0.398298	-0.274524	3.15885e-08	1.6597e-08	European
GTEx_v8	B_Mem	Whole blood	ENSG00000112297	rs1676026	chr6	106993991	G	A	-0.209739	-0.127712	1.01236e-05	4.67123e-06	European
GTEx_v8	B_Mem	Whole blood	ENSG00000130349	rs111873668	chr6	107326452	G	A	0.230354	-0.00164056	0.971865	0.238217	European
GTEx_v8	B_Mem	Whole blood	ENSG00000111817	rs9488914	chr6	116690849	C	T	-0.281256	0.0589328	0.00348603	0.00133002	European
GTEx_v8	B_Mem	Whole blood	ENSG00000188820	rs117361304	chr6	116783619	T	G	-0.665447	-0.929905	1.39589e-49	2.95524e-49	European
GTEx_v8	B_Mem	Whole blood	ENSG00000111912	rs2474154	chr6	126110448	G	A	-0.300434	-0.0524367	0.190747	0.0576097	European
GTEx_v8	B_Mem	Whole blood	ENSG00000093144	rs9398841	chr6	127670134	G	T	-0.157837	-0.114454	7.44409e-08	3.82741e-08	European
GTEx_v8	B_Mem	Whole blood	ENSG00000198945	rs7740107	chr6	130374461	T	A	-0.335137	-0.664187	4.56127e-77	1.79088e-76	European
GTEx_v8	B_Mem	Whole blood	ENSG00000112306	rs12202407	chr6	133136029	T	C	0.0503467	0.0542448	0.11631	0.0368819	European
GTEx_v8	B_Mem	Whole blood	ENSG00000135541	rs13197384	chr6	135818897	C	A	-0.399203	-0.44497	5.79724e-39	8.75444e-39	European
GTEx_v8	B_Mem	Whole blood	ENSG00000051620	rs9495063	chr6	138708184	C	A	-0.243078	-0.249949	1.41962e-14	9.67069e-15	European
GTEx_v8	B_Mem	Whole blood	ENSG00000164440	rs62441202	chr6	139591891	T	C	0.425362	0.192529	0.00675864	0.00250772	European
GTEx_v8	B_Mem	Whole blood	ENSG00000055211	rs9371533	chr6	150210681	G	A	-0.125902	-0.226134	6.22431e-22	5.81865e-22	European
GTEx_v8	B_Mem	Whole blood	ENSG00000131018	rs2813513	chr6	152506734	C	T	-0.134688	-0.0117012	0.605592	0.162429	European
GTEx_v8	B_Mem	Whole blood	ENSG00000146426	rs6909568	chr6	155502128	A	G	0.27234	-0.0192418	0.546095	0.148897	European
GTEx_v8	B_Mem	Whole blood	ENSG00000112096	rs13219352	chr6	160091585	A	G	0.246503	0.139915	0.001031	0.000413827	European
GTEx_v8	B_Mem	Whole blood	ENSG00000112486	rs3093025	chr6	167532731	A	G	-0.155158	-0.174181	6.01087e-09	3.26957e-09	European
GTEx_v8	B_Mem	Whole blood	ENSG00000229043	rs12538544	chr7	1217440	A	C	0.354126	0.874962	2.55417e-94	1.45147e-93	European
GTEx_v8	B_Mem	Whole blood	ENSG00000002822	rs1316716	chr7	1992822	G	A	0.112549	0.16105	1.48321e-07	7.50098e-08	European
GTEx_v8	B_Mem	Whole blood	ENSG00000182095	rs7804677	chr7	5440713	G	C	0.404359	-0.0182376	0.198637	0.0598252	European
GTEx_v8	B_Mem	Whole blood	ENSG00000136238	rs836516	chr7	6462203	A	T	0.108761	0.165166	3.20007e-33	4.13796e-33	European
GTEx_v8	B_Mem	Whole blood	ENSG00000136240	rs6796	chr7	6502367	T	C	-0.226128	-0.36909	7.24978e-29	8.37194e-29	European
GTEx_v8	B_Mem	Whole blood	ENSG00000146574	rs9690561	chr7	6886751	C	G	-0.434998	-0.580889	4.38024e-55	1.07488e-54	European
GTEx_v8	B_Mem	Whole blood	ENSG00000136237	rs9639426	chr7	22383866	C	T	1.34773	0.0568419	0.384992	0.110702	European
GTEx_v8	B_Mem	Whole blood	ENSG00000196683	rs2240728	chr7	22852499	C	T	-0.157214	-0.236805	4.78493e-49	9.93541e-49	European
GTEx_v8	B_Mem	Whole blood	ENSG00000169193	rs13238708	chr7	23630951	T	C	0.501377	0.102036	1.10104e-07	5.62089e-08	European
GTEx_v8	B_Mem	Whole blood	ENSG00000105928	rs2711094	chr7	24614960	C	G	-0.892314	0.117978	0.0699485	0.0230964	European
GTEx_v8	B_Mem	Whole blood	ENSG00000086300	rs10246401	chr7	26387046	T	C	-0.106272	-0.0244979	0.0680922	0.0225179	European
GTEx_v8	B_Mem	Whole blood	ENSG00000155849	rs2302668	chr7	37262140	C	T	0.115136	0.0567822	0.0440632	0.0150319	European
GTEx_v8	B_Mem	Whole blood	ENSG00000010270	rs60458730	chr7	38203783	G	T	0.177622	-0.103774	8.20161e-06	3.82253e-06	European
GTEx_v8	B_Mem	Whole blood	ENSG00000106603	rs1181574	chr7	43804695	C	T	-0.138384	0.103254	0.00289547	0.00111455	European
GTEx_v8	B_Mem	Whole blood	ENSG00000122678	rs79603064	chr7	44101696	G	A	0.293834	0.667686	3.1204e-56	7.8353e-56	European
GTEx_v8	B_Mem	Whole blood	ENSG00000158604	rs11984372	chr7	44841646	A	C	-0.0759628	-0.0313058	0.216083	0.0645393	European
GTEx_v8	B_Mem	Whole blood	ENSG00000196262	rs13240323	chr7	44816785	G	A	-0.0545602	-0.0339442	0.0169462	0.00610927	European
GTEx_v8	B_Mem	Whole blood	ENSG00000132436	rs11764792	chr7	50496841	C	T	0.380505	0.279567	1.4589e-21	1.33493e-21	European
GTEx_v8	B_Mem	Whole blood	ENSG00000146733	rs6593279	chr7	55803970	G	A	0.480819	0.70228	4.82701e-50	1.03205e-49	European
GTEx_v8	B_Mem	Whole blood	ENSG00000106153	rs73142177	chr7	56302425	A	G	-0.0803953	-0.396429	6.9857e-48	1.39678e-47	European
GTEx_v8	B_Mem	Whole blood	ENSG00000237310	rs12670811	chr7	65823019	C	A	0.379467	0.435595	7.12003e-17	5.39485e-17	European
GTEx_v8	B_Mem	Whole blood	ENSG00000106635	rs11762153	chr7	73431283	G	A	-0.0846804	-0.00997107	0.617602	0.164044	European
GTEx_v8	B_Mem	Whole blood	ENSG00000071462	rs75060825	chr7	73094268	G	A	0.210206	0.376114	5.49562e-19	4.51236e-19	European
GTEx_v8	B_Mem	Whole blood	ENSG00000086730	rs2293758	chr7	73630406	G	A	0.163716	-0.230561	4.12466e-10	2.40081e-10	European
GTEx_v8	B_Mem	Whole blood	ENSG00000127946	rs62478488	chr7	75245868	G	A	0.665595	-0.327287	6.54845e-09	3.54412e-09	European
GTEx_v8	B_Mem	Whole blood	ENSG00000188372	rs17718068	chr7	76207594	C	T	0.742988	0.517469	1.35741e-25	1.38922e-25	European
GTEx_v8	B_Mem	Whole blood	ENSG00000146707	rs11767965	chr7	76184774	G	A	0.426822	0.747433	1.28813e-66	3.91783e-66	European
GTEx_v8	B_Mem	Whole blood	ENSG00000182165	rs802033	chr7	86964212	C	T	0.087121	0.119033	0.00213985	0.000835606	European
GTEx_v8	B_Mem	Whole blood	ENSG00000157259	rs10265704	chr7	92088823	T	C	0.200568	-0.0432496	0.120506	0.0381007	European
GTEx_v8	B_Mem	Whole blood	ENSG00000188186	rs4299940	chr7	99793942	T	C	-0.0415652	-0.0359474	0.00991022	0.00363338	European
GTEx_v8	B_Mem	Whole blood	ENSG00000121716	rs7786844	chr7	99934008	T	G	0.283212	0.505378	3.89219e-96	2.27162e-95	European
GTEx_v8	B_Mem	Whole blood	ENSG00000146834	rs12673102	chr7	100219167	A	G	0.177939	0.0241602	0.487104	0.13643	European
GTEx_v8	B_Mem	Whole blood	ENSG00000087077	rs17883557	chr7	100494949	G	T	-0.438594	-0.0706567	0.0383519	0.0131877	European
GTEx_v8	B_Mem	Whole blood	ENSG00000106367	rs73178553	chr7	100801415	T	C	0.167225	0.0869863	0.00133304	0.000530136	European
GTEx_v8	B_Mem	Whole blood	ENSG00000214253	rs74662330	chr7	100865866	C	T	-0.164439	-0.24008	2.48454e-14	1.67663e-14	European
GTEx_v8	B_Mem	Whole blood	ENSG00000160999	rs726890	chr7	101939759	A	G	0.187416	0.0131175	0.535422	0.146544	European
GTEx_v8	B_Mem	Whole blood	ENSG00000160991	rs4729787	chr7	102050768	G	A	-0.145223	0.0206548	0.514783	0.142337	European
GTEx_v8	B_Mem	Whole blood	ENSG00000161036	rs4989124	chr7	102101510	A	G	-0.297045	-0.22457	1.58022e-09	8.88646e-10	European
GTEx_v8	B_Mem	Whole blood	ENSG00000005075	rs3987966	chr7	102358320	G	C	0.0900637	0.00351761	0.851708	0.214611	European
GTEx_v8	B_Mem	Whole blood	ENSG00000168255	rs2537466	chr7	102394415	G	T	0.116283	0.170717	0.0282271	0.00983145	European
GTEx_v8	B_Mem	Whole blood	ENSG00000267368	rs17132619	chr7	102390266	G	A	-1.12308	-0.264709	0.00160982	0.000635526	European
GTEx_v8	B_Mem	Whole blood	ENSG00000164597	rs2701682	chr7	107295835	G	A	-0.211562	-0.474573	2.79972e-47	5.44672e-47	European
GTEx_v8	B_Mem	Whole blood	ENSG00000091136	rs10272963	chr7	107486902	C	T	-0.766685	0.0510018	0.117521	0.0372113	European
GTEx_v8	B_Mem	Whole blood	ENSG00000128534	rs41960	chr7	117974788	A	G	0.0924361	0.0457426	0.0488051	0.0166234	European
GTEx_v8	B_Mem	Whole blood	ENSG00000271553	rs10272840	chr7	128164645	C	G	0.800288	0.307511	3.14951e-16	2.2977e-16	European
GTEx_v8	B_Mem	Whole blood	ENSG00000158525	rs4731678	chr7	129976821	G	A	1.01366	0.917179	4.95613e-20	4.24703e-20	European
GTEx_v8	B_Mem	Whole blood	ENSG00000271204	rs10808245	chr7	130632125	C	T	0.189926	0.0922291	0.0207872	0.00741965	European
GTEx_v8	B_Mem	Whole blood	ENSG00000273319	rs12533527	chr7	130626948	C	T	0.219402	0.044211	0.41058	0.117279	European
GTEx_v8	B_Mem	Whole blood	ENSG00000172331	rs17198114	chr7	134317908	A	C	0.218978	0.0444899	0.0602258	0.0201012	European
GTEx_v8	B_Mem	Whole blood	ENSG00000105939	rs1044551	chr7	138730025	T	C	-0.139743	-0.0357553	0.183797	0.0557444	European
GTEx_v8	B_Mem	Whole blood	ENSG00000197362	rs62507485	chr7	148764182	C	T	0.289937	0.279972	5.9097e-10	3.39407e-10	European
GTEx_v8	B_Mem	Whole blood	ENSG00000127399	rs57888387	chr7	150004244	G	A	0.312373	0.37901	4.79614e-46	8.48937e-46	European
GTEx_v8	B_Mem	Whole blood	ENSG00000242258	rs10231372	chr7	150133063	T	C	0.199554	0.116066	0.000719087	0.000292436	European
GTEx_v8	B_Mem	Whole blood	ENSG00000273344	rs62471876	chr7	154784086	G	A	0.126084	0.0348507	0.321504	0.0939476	European
GTEx_v8	B_Mem	Whole blood	ENSG00000104714	rs11775671	chr8	589312	G	A	-0.114552	-0.153856	9.96696e-05	4.29604e-05	European
GTEx_v8	B_Mem	Whole blood	ENSG00000182372	rs6558532	chr8	1709593	C	G	0.167005	0.279694	1.87131e-20	1.62944e-20	European
GTEx_v8	B_Mem	Whole blood	ENSG00000147324	rs74525088	chr8	8628413	A	T	0.356972	-0.113397	0.00266293	0.0010287	European
GTEx_v8	B_Mem	Whole blood	ENSG00000154319	rs1478901	chr8	11347833	G	C	1.17261	0.736565	3.83497e-42	6.22663e-42	European
GTEx_v8	B_Mem	Whole blood	ENSG00000136573	rs2061831	chr8	11339882	T	C	-0.183471	-0.250871	6.91603e-24	6.91426e-24	European
GTEx_v8	B_Mem	Whole blood	ENSG00000079459	rs2179011	chr8	11664895	T	C	0.135555	0.205754	5.70008e-09	3.10834e-09	European
GTEx_v8	B_Mem	Whole blood	ENSG00000078674	rs383091	chr8	17884606	T	C	-0.0813722	-0.0896642	0.00116643	0.000465592	European
GTEx_v8	B_Mem	Whole blood	ENSG00000147454	rs721183	chr8	23385834	A	G	0.127666	0.0866689	0.000879032	0.000353487	European
GTEx_v8	B_Mem	Whole blood	ENSG00000120915	rs56290433	chr8	27393053	T	C	0.386451	0.262297	1.80667e-11	1.11151e-11	European
GTEx_v8	B_Mem	Whole blood	ENSG00000147421	rs10088428	chr8	28909523	C	T	-0.481825	0.000688758	0.983286	0.239976	European
GTEx_v8	B_Mem	Whole blood	ENSG00000147526	rs35734829	chr8	38725395	A	T	0.171555	0.0373533	0.24894	0.0738424	European
GTEx_v8	B_Mem	Whole blood	ENSG00000169499	rs7831735	chr8	38855062	G	T	0.121752	0.056081	0.0120532	0.00438927	European
GTEx_v8	B_Mem	Whole blood	ENSG00000029534	rs13253825	chr8	41435400	A	T	-0.278998	-0.015927	0.271662	0.0800329	European
GTEx_v8	B_Mem	Whole blood	ENSG00000176209	rs6987853	chr8	42457450	T	C	-0.116363	-0.32065	2.83429e-21	2.57164e-21	European
GTEx_v8	B_Mem	Whole blood	ENSG00000170791	rs6999008	chr8	56768236	G	A	0.0825256	0.00654349	0.801277	0.203807	European
GTEx_v8	B_Mem	Whole blood	ENSG00000104388	rs684573	chr8	61526400	A	C	0.0876861	0.133407	1.32665e-14	9.09471e-15	European
GTEx_v8	B_Mem	Whole blood	ENSG00000066855	rs73240774	chr8	66672212	C	T	0.515061	0.264783	4.55094e-09	2.50064e-09	European
GTEx_v8	B_Mem	Whole blood	ENSG00000205268	rs74616255	chr8	66588465	A	C	0.204668	0.113952	0.00179735	0.000705687	European
GTEx_v8	B_Mem	Whole blood	ENSG00000147570	rs58101985	chr8	66778110	A	G	-0.471882	-0.127905	0.0912728	0.0295058	European
GTEx_v8	B_Mem	Whole blood	ENSG00000154589	rs10086976	chr8	74905150	C	T	0.275963	0.0680785	0.000429526	0.000176674	European
GTEx_v8	B_Mem	Whole blood	ENSG00000104427	rs6982937	chr8	79555186	T	C	0.529231	0.459611	1.10566e-21	1.02035e-21	European
GTEx_v8	B_Mem	Whole blood	ENSG00000164695	rs1486006	chr8	82390617	G	C	1.24624	-0.0261697	0.684406	0.179362	European
GTEx_v8	B_Mem	Whole blood	ENSG00000104497	rs7009098	chr8	82440145	G	A	0.50808	0.0779164	0.134101	0.0419081	European
GTEx_v8	B_Mem	Whole blood	ENSG00000205133	rs61610000	chr8	94005321	T	C	0.671667	-0.138321	7.94746e-06	3.71475e-06	European
GTEx_v8	B_Mem	Whole blood	ENSG00000147649	rs2438228	chr8	98637212	G	A	0.13641	0.00105328	0.940304	0.231797	European
GTEx_v8	B_Mem	Whole blood	ENSG00000104361	rs10103296	chr8	99304803	A	G	-0.638219	-1.15057	2.08578e-54	5.00459e-54	European
GTEx_v8	B_Mem	Whole blood	ENSG00000205038	rs1457281	chr8	110496339	T	G	0.447681	-0.048421	0.180569	0.0549198	European
GTEx_v8	B_Mem	Whole blood	ENSG00000177570	rs2514596	chr8	119629086	A	G	-0.582145	-0.970676	5.34318e-34	7.07873e-34	European
GTEx_v8	B_Mem	Whole blood	ENSG00000136960	rs6469836	chr8	120639217	A	G	0.851285	-0.0298124	0.459463	0.129359	European
GTEx_v8	B_Mem	Whole blood	ENSG00000105339	rs307733	chr8	142185718	T	C	-0.177776	-0.0360938	0.0141966	0.00514375	European
GTEx_v8	B_Mem	Whole blood	ENSG00000147813	rs9657360	chr8	144676862	C	T	0.467529	0.712107	2.20199e-107	1.63969e-106	European
GTEx_v8	B_Mem	Whole blood	ENSG00000178814	rs118110124	chr8	144629116	A	T	2.21749	-0.0249005	0.549503	0.149637	European
GTEx_v8	B_Mem	Whole blood	ENSG00000179632	rs13255347	chr8	145149590	G	A	0.0972077	0.388415	6.4039e-32	7.94764e-32	European
GTEx_v8	B_Mem	Whole blood	ENSG00000160948	rs117891721	chr8	145642886	C	T	0.180347	0.738131	4.36215e-66	1.29039e-65	European
GTEx_v8	B_Mem	Whole blood	ENSG00000161016	rs2954658	chr8	146017782	C	T	-0.152756	-0.224046	2.75661e-77	1.10236e-76	European
GTEx_v8	B_Mem	Whole blood	ENSG00000170619	rs2727229	chr8	146070496	G	A	0.166131	0.134149	3.45765e-08	1.81229e-08	European
GTEx_v8	B_Mem	Whole blood	ENSG00000172785	rs785841	chr9	249986	T	A	0.164974	0.261477	8.48151e-09	4.54476e-09	European
GTEx_v8	B_Mem	Whole blood	ENSG00000107099	rs12156499	chr9	370199	A	G	0.198476	0.251124	4.44756e-23	4.26857e-23	European
GTEx_v8	B_Mem	Whole blood	ENSG00000107020	rs2104175	chr9	5383460	C	G	-0.153235	-0.191588	9.74196e-19	7.87913e-19	European
GTEx_v8	B_Mem	Whole blood	ENSG00000137154	rs10114039	chr9	19352260	A	T	-0.0505727	-0.0758956	0.00150413	0.000594889	European
GTEx_v8	B_Mem	Whole blood	ENSG00000188921	rs67094609	chr9	21010623	G	A	0.241684	0.00880976	0.692432	0.181245	European
GTEx_v8	B_Mem	Whole blood	ENSG00000164978	rs3818830	chr9	34378999	A	T	0.500543	0.749369	1.27069e-63	3.61052e-63	European
GTEx_v8	B_Mem	Whole blood	ENSG00000250850	rs12554596	chr9	37002142	A	G	0.359782	0.225602	1.19115e-06	5.84598e-07	European
GTEx_v8	B_Mem	Whole blood	ENSG00000137106	rs7856656	chr9	37421065	C	T	0.222908	0.831956	1.06598e-143	1.64424e-142	European
GTEx_v8	B_Mem	Whole blood	ENSG00000122696	rs2005084	chr9	37884237	A	G	0.336242	0.144404	8.27811e-05	3.58959e-05	European
GTEx_v8	B_Mem	Whole blood	ENSG00000135048	rs62549285	chr9	74358700	C	G	0.357063	0.0682181	0.0603464	0.0201103	European
GTEx_v8	B_Mem	Whole blood	ENSG00000106733	rs11144225	chr9	77707300	A	T	-0.245584	-0.628521	9.84541e-101	6.64396e-100	European
GTEx_v8	B_Mem	Whole blood	ENSG00000134996	rs11144247	chr9	77751222	C	G	-0.18064	0.135316	8.56491e-21	7.64276e-21	European
GTEx_v8	B_Mem	Whole blood	ENSG00000106829	rs4877500	chr9	82302854	A	G	-0.196702	0.0279818	0.129513	0.0407098	European
GTEx_v8	B_Mem	Whole blood	ENSG00000135070	rs7035034	chr9	88902663	C	T	-0.119424	-0.135191	8.1613e-08	4.1862e-08	European
GTEx_v8	B_Mem	Whole blood	ENSG00000188312	rs7862677	chr9	95299395	T	A	0.549709	0.423277	6.3321e-19	5.14055e-19	European
GTEx_v8	B_Mem	Whole blood	ENSG00000185963	rs10821010	chr9	95491850	A	G	0.258341	0.145352	2.10368e-17	1.6341e-17	European
GTEx_v8	B_Mem	Whole blood	ENSG00000185920	rs113154802	chr9	98278413	C	T	0.581015	0.173568	4.86681e-07	2.416e-07	European
GTEx_v8	B_Mem	Whole blood	ENSG00000136842	rs2031999	chr9	100334159	C	T	-0.598505	-0.0594637	0.00121847	0.000485467	European
GTEx_v8	B_Mem	Whole blood	ENSG00000136932	rs10984478	chr9	100712009	C	T	0.402205	0.0195882	0.443339	0.125542	European
GTEx_v8	B_Mem	Whole blood	ENSG00000106803	rs3780616	chr9	101987760	G	A	-0.205372	-0.0203343	0.51583	0.142443	European
GTEx_v8	B_Mem	Whole blood	ENSG00000119326	rs2275640	chr9	111696214	A	C	1.23256	0.276608	2.52913e-10	1.48815e-10	European
GTEx_v8	B_Mem	Whole blood	ENSG00000119431	rs111758952	chr9	116138460	C	T	-0.198331	-0.435228	3.47188e-33	4.46271e-33	European
GTEx_v8	B_Mem	Whole blood	ENSG00000226752	rs10818476	chr9	123572038	A	G	-0.528137	-1.00893	9.9184e-211	2.14183e-208	European
GTEx_v8	B_Mem	Whole blood	ENSG00000056558	rs10818498	chr9	123787566	A	G	0.27	-0.10625	2.34056e-06	1.1282e-06	European
GTEx_v8	B_Mem	Whole blood	ENSG00000197958	rs2247781	chr9	130208924	T	C	0.0926222	0.205272	5.10521e-43	8.4156e-43	European
GTEx_v8	B_Mem	Whole blood	ENSG00000106976	rs66510043	chr9	130628618	C	T	1.08657	0.0354824	0.633496	0.167238	European
GTEx_v8	B_Mem	Whole blood	ENSG00000175287	rs71499428	chr9	131683700	C	A	0.862153	0.130529	0.096527	0.0310186	European
GTEx_v8	B_Mem	Whole blood	ENSG00000136819	rs11790613	chr9	132597621	T	C	-0.0904977	-0.456282	5.94533e-69	2.00604e-68	European
GTEx_v8	B_Mem	Whole blood	ENSG00000233016	rs11145844	chr9	139613998	C	T	-0.451528	-0.492087	6.48278e-28	7.25349e-28	European
GTEx_v8	B_Mem	Whole blood	ENSG00000204001	rs7041806	chr9	139648298	G	A	2.533	1.29407	1.06037e-108	8.17788e-108	European
GTEx_v8	B_Mem	Whole blood	ENSG00000180549	rs2176675	chr9	139914219	C	T	0.275986	0.155901	1.23678e-20	1.08567e-20	European
GTEx_v8	B_Mem	Whole blood	ENSG00000067057	rs10794997	chr10	3100299	C	T	-0.158136	0.0196553	0.501705	0.139614	European
GTEx_v8	B_Mem	Whole blood	ENSG00000057608	rs2275774	chr10	5799613	A	G	-0.119664	-0.258835	4.37243e-38	6.46715e-38	European
GTEx_v8	B_Mem	Whole blood	ENSG00000271046	rs11257236	chr10	11715636	A	G	0.510497	0.343606	3.01218e-11	1.82715e-11	European
GTEx_v8	B_Mem	Whole blood	ENSG00000123240	rs1561570	chr10	13155726	T	C	0.185171	0.0293475	0.108722	0.0346795	European
GTEx_v8	B_Mem	Whole blood	ENSG00000026025	rs3758411	chr10	17271110	G	C	0.0640299	-0.0119413	0.584712	0.157832	European
GTEx_v8	B_Mem	Whole blood	ENSG00000136758	rs10829173	chr10	27371623	G	A	0.105667	0.102501	2.39947e-12	1.50626e-12	European
GTEx_v8	B_Mem	Whole blood	ENSG00000254635	rs6481526	chr10	28789824	T	C	-0.160709	-0.0927745	3.8222e-06	1.81006e-06	European
GTEx_v8	B_Mem	Whole blood	ENSG00000120616	rs3006614	chr10	32559859	A	G	-0.0644395	-0.0054882	0.727892	0.18802	European
GTEx_v8	B_Mem	Whole blood	ENSG00000271335	rs2474752	chr10	35875977	A	G	0.503117	0.310945	1.89503e-18	1.51564e-18	European
GTEx_v8	B_Mem	Whole blood	ENSG00000204161	rs17009325	chr10	50406022	A	G	-0.209456	-0.427308	1.45339e-30	1.75337e-30	European
GTEx_v8	B_Mem	Whole blood	ENSG00000227345	rs4838391	chr10	50832109	C	T	0.55095	-0.0105959	0.826767	0.209549	European
GTEx_v8	B_Mem	Whole blood	ENSG00000148572	rs2842277	chr10	64800891	T	C	-0.337289	0.0376137	0.200883	0.0604174	European
GTEx_v8	B_Mem	Whole blood	ENSG00000165730	rs71478860	chr10	70587193	C	G	1.53506	1.10405	3.53996e-61	9.10043e-61	European
GTEx_v8	B_Mem	Whole blood	ENSG00000180817	rs12358617	chr10	71982009	G	A	0.196529	0.315293	4.36643e-36	6.1628e-36	European
GTEx_v8	B_Mem	Whole blood	ENSG00000165637	rs879155	chr10	76960310	A	G	-0.0613414	-0.124544	3.22465e-12	2.00676e-12	European
GTEx_v8	B_Mem	Whole blood	ENSG00000138326	rs59195044	chr10	80219889	A	G	-0.0497552	-0.0094465	0.738901	0.189955	European
GTEx_v8	B_Mem	Whole blood	ENSG00000138185	rs10882663	chr10	97536612	T	C	0.140016	0.0616914	1.12782e-05	5.18187e-06	European
GTEx_v8	B_Mem	Whole blood	ENSG00000166272	rs12265066	chr10	104602215	T	C	-0.188781	0.0194375	0.33163	0.0965147	European
GTEx_v8	B_Mem	Whole blood	ENSG00000166275	rs11191436	chr10	104637602	C	T	-0.11299	-0.282843	1.6523e-17	1.28811e-17	European
GTEx_v8	B_Mem	Whole blood	ENSG00000148834	rs7896536	chr10	106005958	G	A	0.106561	-0.0221997	0.189154	0.0572085	European
GTEx_v8	B_Mem	Whole blood	ENSG00000150593	rs17128407	chr10	112865677	G	A	0.157663	-0.00684997	0.881547	0.221098	European
GTEx_v8	B_Mem	Whole blood	ENSG00000043591	rs72823016	chr10	115788111	T	C	1.93452	0.44662	9.46079e-11	5.62812e-11	European
GTEx_v8	B_Mem	Whole blood	ENSG00000107902	rs7903331	chr10	126225823	C	T	-0.272633	-0.0471216	0.157015	0.0484379	European
GTEx_v8	B_Mem	Whole blood	ENSG00000188690	rs11244644	chr10	127469566	A	G	-0.107416	-0.0999098	8.29914e-07	4.09168e-07	European
GTEx_v8	B_Mem	Whole blood	ENSG00000177951	rs6598049	chr11	272274	C	G	-0.160199	0.0665499	0.0372068	0.0128348	European
GTEx_v8	B_Mem	Whole blood	ENSG00000142102	rs2242565	chr11	295343	G	A	0.166387	0.278349	5.91652e-19	4.82129e-19	European
GTEx_v8	B_Mem	Whole blood	ENSG00000185201	rs6421983	chr11	320394	C	T	0.0849101	0.0446783	0.000114775	4.91769e-05	European
GTEx_v8	B_Mem	Whole blood	ENSG00000251661	rs11246065	chr11	324170	A	G	0.393333	0.388167	7.83339e-40	1.22578e-39	European
GTEx_v8	B_Mem	Whole blood	ENSG00000142089	rs6421984	chr11	305619	T	C	0.351539	0.670781	4.35421e-85	2.23874e-84	European
GTEx_v8	B_Mem	Whole blood	ENSG00000255328	rs28475163	chr11	327143	G	A	0.503367	0.438566	1.46686e-23	1.44639e-23	European
GTEx_v8	B_Mem	Whole blood	ENSG00000023191	rs61742833	chr11	490035	C	T	-0.138304	-0.196125	1.46116e-11	9.01516e-12	European
GTEx_v8	B_Mem	Whole blood	ENSG00000185507	rs4963128	chr11	589564	T	C	0.12362	0.0226871	0.318602	0.093352	European
GTEx_v8	B_Mem	Whole blood	ENSG00000177042	rs7396568	chr11	658050	G	A	-0.186973	-0.225973	3.76665e-29	4.37306e-29	European
GTEx_v8	B_Mem	Whole blood	ENSG00000177685	rs61876746	chr11	827713	A	T	0.220003	0.425715	8.32288e-32	1.02702e-31	European
GTEx_v8	B_Mem	Whole blood	ENSG00000177697	rs1130276	chr11	831809	T	G	0.264801	0.807601	1.6544e-144	2.74815e-143	European
GTEx_v8	B_Mem	Whole blood	ENSG00000233930	rs61869668	chr11	1562719	T	C	-0.629478	-0.301098	1.33547e-14	9.12622e-15	European
GTEx_v8	B_Mem	Whole blood	ENSG00000183734	rs2521269	chr11	2321095	C	A	0.393583	0.195375	4.19891e-09	2.3131e-09	European
GTEx_v8	B_Mem	Whole blood	ENSG00000110665	rs756921	chr11	2322415	G	T	-0.316031	-0.191184	3.27634e-05	1.45878e-05	European
GTEx_v8	B_Mem	Whole blood	ENSG00000110651	rs800350	chr11	2415964	G	A	0.138332	-0.0518777	0.00337511	0.00129227	European
GTEx_v8	B_Mem	Whole blood	ENSG00000269821	rs466597	chr11	2670865	T	C	-0.23102	-0.0996351	0.019239	0.00688983	European
GTEx_v8	B_Mem	Whole blood	ENSG00000110628	rs450244	chr11	2940492	T	C	-0.459496	-0.248529	1.43468e-06	6.99351e-07	European
GTEx_v8	B_Mem	Whole blood	ENSG00000166405	rs73409635	chr11	8122932	C	A	-0.200628	0.0507717	0.357462	0.103198	European
GTEx_v8	B_Mem	Whole blood	ENSG00000130413	rs117610728	chr11	8615886	C	T	-1.02492	-0.323817	0.0131413	0.00477744	European
GTEx_v8	B_Mem	Whole blood	ENSG00000166441	rs61875926	chr11	8705528	C	G	-0.0322661	-0.0602446	0.000101798	4.37906e-05	European
GTEx_v8	B_Mem	Whole blood	ENSG00000166452	rs11042125	chr11	8938049	A	T	0.306924	0.218399	2.24567e-11	1.36989e-11	European
GTEx_v8	B_Mem	Whole blood	ENSG00000177112	rs2896541	chr11	10565566	T	C	0.603387	0.274549	2.96825e-14	1.98445e-14	European
GTEx_v8	B_Mem	Whole blood	ENSG00000197601	rs34562456	chr11	13657151	A	G	0.35342	0.00358991	0.727745	0.18802	European
GTEx_v8	B_Mem	Whole blood	ENSG00000133818	rs2915400	chr11	14364951	T	C	0.112571	0.0800379	0.000695252	0.000283276	European
GTEx_v8	B_Mem	Whole blood	ENSG00000166796	rs56151802	chr11	18439567	A	G	2.39129	1.21755	1.1937e-67	3.84735e-67	European
GTEx_v8	B_Mem	Whole blood	ENSG00000152219	rs56340204	chr11	30346097	G	T	-0.226959	-0.307529	1.05922e-25	1.09442e-25	European
GTEx_v8	B_Mem	Whole blood	ENSG00000085063	rs831632	chr11	33741128	A	T	-0.253067	-0.0405579	0.0594406	0.0198832	European
GTEx_v8	B_Mem	Whole blood	ENSG00000110455	rs2074038	chr11	44087989	G	T	0.546299	1.49581	6.64531e-148	1.43502e-146	European
GTEx_v8	B_Mem	Whole blood	ENSG00000085117	rs12290127	chr11	44624480	C	T	-0.0927488	-0.0156182	0.473882	0.132899	European
GTEx_v8	B_Mem	Whole blood	ENSG00000254427	rs12418562	chr11	45373480	G	C	0.817142	0.271214	5.0632e-05	2.2223e-05	European
GTEx_v8	B_Mem	Whole blood	ENSG00000109920	rs7107356	chr11	47676170	A	G	-0.119708	-0.0563378	3.92336e-06	1.85389e-06	European
GTEx_v8	B_Mem	Whole blood	ENSG00000134809	rs2848626	chr11	57283988	C	T	-0.365197	-0.313881	2.17155e-18	1.73039e-18	European
GTEx_v8	B_Mem	Whole blood	ENSG00000166801	rs11229848	chr11	58921832	T	C	0.219834	0.0410127	0.127489	0.0401322	European
GTEx_v8	B_Mem	Whole blood	ENSG00000197629	rs7129655	chr11	59035035	G	C	0.134468	0.0205433	0.328945	0.0958783	European
GTEx_v8	B_Mem	Whole blood	ENSG00000256591	rs174559	chr11	61581656	G	A	1.72081	0.0360024	0.505071	0.14001	European
GTEx_v8	B_Mem	Whole blood	ENSG00000134825	rs174584	chr11	61610750	G	A	0.08655	0.102677	1.84855e-06	8.95033e-07	European
GTEx_v8	B_Mem	Whole blood	ENSG00000134824	rs61896141	chr11	61556039	A	C	1.16036	1.29279	8.74294e-124	8.58179e-123	European
GTEx_v8	B_Mem	Whole blood	ENSG00000149485	rs968567	chr11	61595564	C	T	0.914236	0.28893	3.74361e-08	1.95742e-08	European
GTEx_v8	B_Mem	Whole blood	ENSG00000167770	rs6591808	chr11	63280001	A	G	0.0858868	-0.00772543	0.599092	0.16091	European
GTEx_v8	B_Mem	Whole blood	ENSG00000173113	rs79423518	chr11	64105454	G	A	-0.117139	-0.406398	1.24028e-25	1.27539e-25	European
GTEx_v8	B_Mem	Whole blood	ENSG00000126432	rs1806967	chr11	64078943	A	G	-0.138918	-0.251187	6.49699e-09	3.5251e-09	European
GTEx_v8	B_Mem	Whole blood	ENSG00000236935	rs479777	chr11	64107477	T	C	0.4213	0.852377	5.14523e-81	2.36401e-80	European
GTEx_v8	B_Mem	Whole blood	ENSG00000168066	rs2284301	chr11	64501991	C	T	0.145022	-0.0084669	0.741365	0.190361	European
GTEx_v8	B_Mem	Whole blood	ENSG00000172922	rs34007146	chr11	65477954	G	A	-0.125056	-0.173134	2.87589e-16	2.1052e-16	European
GTEx_v8	B_Mem	Whole blood	ENSG00000172543	rs596002	chr11	65645354	A	G	0.171534	0.32117	4.54899e-62	1.19797e-61	European
GTEx_v8	B_Mem	Whole blood	ENSG00000175334	rs661335	chr11	65754061	G	A	-0.077515	-0.0881866	1.89064e-09	1.05497e-09	European
GTEx_v8	B_Mem	Whole blood	ENSG00000255320	rs2155030	chr11	66030687	A	G	0.831996	-0.117504	0.0106768	0.00390779	European
GTEx_v8	B_Mem	Whole blood	ENSG00000172725	rs872375	chr11	67205978	G	A	-0.360498	-0.0256448	0.157792	0.0485389	European
GTEx_v8	B_Mem	Whole blood	ENSG00000171067	rs10791970	chr11	68034256	G	A	0.460923	0.0485343	0.131588	0.0412421	European
GTEx_v8	B_Mem	Whole blood	ENSG00000197345	rs602805	chr11	68662076	A	T	-0.151823	-0.481825	1.1148e-81	5.23336e-81	European
GTEx_v8	B_Mem	Whole blood	ENSG00000132740	rs4930617	chr11	68601721	G	A	-0.371253	-0.772017	2.42801e-70	8.32248e-70	European
GTEx_v8	B_Mem	Whole blood	ENSG00000254682	rs909217	chr11	71146577	G	A	0.251048	0.422755	1.48358e-53	3.52057e-53	European
GTEx_v8	B_Mem	Whole blood	ENSG00000214530	rs1366973	chr11	72157176	C	T	0.377201	-0.0523921	0.351994	0.101892	European
GTEx_v8	B_Mem	Whole blood	ENSG00000175581	rs17132517	chr11	73680051	C	T	-0.11002	0.129199	2.59551e-06	1.2483e-06	European
GTEx_v8	B_Mem	Whole blood	ENSG00000175567	rs653529	chr11	73702071	T	C	0.11231	0.324072	2.73183e-41	4.33768e-41	European
GTEx_v8	B_Mem	Whole blood	ENSG00000149273	rs3094304	chr11	75118158	A	G	-0.0763883	-0.197671	4.16707e-19	3.43457e-19	European
GTEx_v8	B_Mem	Whole blood	ENSG00000149243	rs17245026	chr11	74712931	G	A	0.929382	-0.213496	0.0372021	0.0128348	European
GTEx_v8	B_Mem	Whole blood	ENSG00000158555	rs1793406	chr11	75149378	A	C	0.367308	-0.0759874	0.0206054	0.00736693	European
GTEx_v8	B_Mem	Whole blood	ENSG00000251323	rs4945288	chr11	78244823	C	A	-0.773237	-0.229671	0.000725053	0.000294308	European
GTEx_v8	B_Mem	Whole blood	ENSG00000149231	rs11021562	chr11	96108105	A	G	0.181403	0.173228	1.97062e-13	1.28563e-13	European
GTEx_v8	B_Mem	Whole blood	ENSG00000160588	rs11216819	chr11	118084980	G	A	-0.3534	0.248094	2.17822e-23	2.12839e-23	European
GTEx_v8	B_Mem	Whole blood	ENSG00000110367	rs56758835	chr11	118615340	G	A	-0.0967559	-0.117174	2.08629e-08	1.09884e-08	European
GTEx_v8	B_Mem	Whole blood	ENSG00000118181	rs61381062	chr11	118884708	G	A	-0.02885	-0.044097	0.00389195	0.00147966	European
GTEx_v8	B_Mem	Whole blood	ENSG00000196655	rs586763	chr11	118816304	C	T	0.136349	0.259399	2.49121e-17	1.92819e-17	European
GTEx_v8	B_Mem	Whole blood	ENSG00000149418	rs28365809	chr11	130029661	T	C	-0.241373	-0.321599	2.9534e-15	2.08422e-15	European
GTEx_v8	B_Mem	Whole blood	ENSG00000078237	rs17183501	chr12	4555736	A	G	0.480923	-0.105061	0.0673528	0.0223075	European
GTEx_v8	B_Mem	Whole blood	ENSG00000139192	rs2041387	chr12	6562823	C	T	0.192582	0.619878	5.47123e-114	4.92285e-113	European
GTEx_v8	B_Mem	Whole blood	ENSG00000139190	rs1017101	chr12	6574301	G	T	-0.210736	-0.169581	1.45967e-08	7.72572e-09	European
GTEx_v8	B_Mem	Whole blood	ENSG00000111671	rs112225089	chr12	6982522	C	G	0.387884	0.473112	1.5977e-23	1.56825e-23	European
GTEx_v8	B_Mem	Whole blood	ENSG00000173262	rs2300141	chr12	8081949	T	C	1.41341	0.862505	3.08388e-63	8.32435e-63	European
GTEx_v8	B_Mem	Whole blood	ENSG00000184293	rs12824727	chr12	9874648	C	T	-0.176675	-0.161954	0.00830329	0.00305461	European
GTEx_v8	B_Mem	Whole blood	ENSG00000111215	rs7978300	chr12	11013926	T	C	-0.165616	-0.227086	0.000143279	6.10264e-05	European
GTEx_v8	B_Mem	Whole blood	ENSG00000247157	rs2416548	chr12	11324176	C	A	-0.394207	-0.698562	1.4512e-51	3.23072e-51	European
GTEx_v8	B_Mem	Whole blood	ENSG00000214772	rs2430719	chr12	15116900	G	C	1.61366	-0.0113175	0.911718	0.22656	European
GTEx_v8	B_Mem	Whole blood	ENSG00000060982	rs7973136	chr12	25227473	G	A	-0.516938	-0.0146794	0.625602	0.165761	European
GTEx_v8	B_Mem	Whole blood	ENSG00000255760	rs1259733	chr12	32030546	C	T	-0.255854	-0.205272	2.96962e-11	1.8064e-11	European
GTEx_v8	B_Mem	Whole blood	ENSG00000111371	rs7308375	chr12	46585291	A	G	-0.0961569	0.00249287	0.872869	0.219431	European
GTEx_v8	B_Mem	Whole blood	ENSG00000257261	rs4768697	chr12	46748965	C	G	0.462908	0.670063	1.53704e-35	2.11412e-35	European
GTEx_v8	B_Mem	Whole blood	ENSG00000272369	rs7964679	chr12	46739745	C	A	-0.385588	-0.226271	3.70299e-05	1.64197e-05	European
GTEx_v8	B_Mem	Whole blood	ENSG00000134285	rs11168769	chr12	49269999	C	A	-0.134759	-0.0770274	3.80518e-05	1.68039e-05	European
GTEx_v8	B_Mem	Whole blood	ENSG00000197111	rs2272002	chr12	53817916	T	A	-0.0535665	0.00528247	0.839338	0.211742	European
GTEx_v8	B_Mem	Whole blood	ENSG00000250742	rs10876524	chr12	54349365	C	T	-1.06601	-0.0164503	0.835526	0.211273	European
GTEx_v8	B_Mem	Whole blood	ENSG00000135441	rs17117883	chr12	56082025	G	C	0.114505	0.110555	6.26173e-05	2.74278e-05	European
GTEx_v8	B_Mem	Whole blood	ENSG00000135437	rs3138142	chr12	56115585	C	T	-0.224776	-0.494065	4.0103e-49	8.4078e-49	European
GTEx_v8	B_Mem	Whole blood	ENSG00000170473	rs17117883	chr12	56082025	G	C	0.200958	-0.0318168	0.411445	0.11737	European
GTEx_v8	B_Mem	Whole blood	ENSG00000197728	rs1131017	chr12	56435929	C	G	-1.14843	-1.09844	2.078e-167	7.47888e-166	European
GTEx_v8	B_Mem	Whole blood	ENSG00000176422	rs7298123	chr12	56860073	C	T	-0.414937	-0.59042	1.47366e-35	2.03994e-35	European
GTEx_v8	B_Mem	Whole blood	ENSG00000166896	rs7976016	chr12	58474863	C	T	0.434694	0.569817	1.95563e-36	2.79674e-36	European
GTEx_v8	B_Mem	Whole blood	ENSG00000255733	rs11177007	chr12	68414744	A	G	0.41513	0.617592	7.68951e-47	1.44392e-46	European
GTEx_v8	B_Mem	Whole blood	ENSG00000251301	rs61923330	chr12	68753446	A	G	0.362847	-0.0234806	0.696376	0.181837	European
GTEx_v8	B_Mem	Whole blood	ENSG00000127337	rs57954211	chr12	69748397	C	A	-0.151159	-0.303461	1.07777e-27	1.19968e-27	European
GTEx_v8	B_Mem	Whole blood	ENSG00000187109	rs1368578	chr12	76476956	A	G	-0.0652778	-0.0115701	0.562839	0.152691	European
GTEx_v8	B_Mem	Whole blood	ENSG00000245904	rs2099618	chr12	92566637	C	T	-0.105892	-0.0111136	0.665027	0.17503	European
GTEx_v8	B_Mem	Whole blood	ENSG00000198015	rs11611224	chr12	93854705	T	C	0.1593	0.0827089	0.0180858	0.00649841	European
GTEx_v8	B_Mem	Whole blood	ENSG00000111666	rs2559851	chr12	102092989	C	A	0.125018	0.226306	1.69077e-20	1.47819e-20	European
GTEx_v8	B_Mem	Whole blood	ENSG00000111696	rs10861118	chr12	104229255	G	A	0.747488	0.920887	1.14432e-71	4.05099e-71	European
GTEx_v8	B_Mem	Whole blood	ENSG00000235162	rs10735400	chr12	105689161	T	C	0.133588	-0.0436978	0.0862701	0.0280566	European
GTEx_v8	B_Mem	Whole blood	ENSG00000136003	rs10778643	chr12	108939901	T	A	-0.116669	-0.242042	3.29087e-10	1.92067e-10	European
GTEx_v8	B_Mem	Whole blood	ENSG00000139433	rs9645838	chr12	110291572	A	G	-0.138726	-0.0821416	0.000274286	0.000114788	European
GTEx_v8	B_Mem	Whole blood	ENSG00000111237	rs1426374	chr12	110552773	G	A	0.0797739	0.101162	7.08127e-10	4.04541e-10	European
GTEx_v8	B_Mem	Whole blood	ENSG00000088992	rs10850747	chr12	117490510	A	G	0.313668	0.0999284	5.89578e-06	2.76775e-06	European
GTEx_v8	B_Mem	Whole blood	ENSG00000089157	rs71454653	chr12	121042944	A	G	0.0552407	0.0510345	0.0961851	0.0309548	European
GTEx_v8	B_Mem	Whole blood	ENSG00000122971	rs10849785	chr12	121195112	C	T	0.383481	0.0056317	0.903714	0.225473	European
GTEx_v8	B_Mem	Whole blood	ENSG00000188735	rs73413716	chr12	122215128	A	G	0.365685	0.00415662	0.892509	0.22307	European
GTEx_v8	B_Mem	Whole blood	ENSG00000139725	rs1168667	chr12	122226529	A	G	0.0840623	0.0417442	0.0938099	0.0302355	European
GTEx_v8	B_Mem	Whole blood	ENSG00000110987	rs61954311	chr12	122329063	G	A	-0.159826	-0.171036	6.63218e-08	3.4274e-08	European
GTEx_v8	B_Mem	Whole blood	ENSG00000111011	rs6416298	chr12	123002143	C	T	-0.141525	-0.125137	1.0075e-08	5.35874e-09	European
GTEx_v8	B_Mem	Whole blood	ENSG00000051825	rs28413626	chr12	123861452	G	A	0.215538	0.0350089	0.0507375	0.0172272	European
GTEx_v8	B_Mem	Whole blood	ENSG00000150977	rs28699127	chr12	123910292	G	T	-0.0879414	-0.0978312	4.63081e-07	2.30415e-07	European
GTEx_v8	B_Mem	Whole blood	ENSG00000111364	rs71458816	chr12	124252826	C	T	0.178094	0.0499976	0.181976	0.0552698	European
GTEx_v8	B_Mem	Whole blood	ENSG00000256128	rs1706503	chr12	127254839	C	G	-0.647682	-0.588162	3.89363e-26	4.16243e-26	European
GTEx_v8	B_Mem	Whole blood	ENSG00000224429	rs3752982	chr13	21903211	C	A	0.614681	0.25121	5.89583e-13	3.78921e-13	European
GTEx_v8	B_Mem	Whole blood	ENSG00000186184	rs12855186	chr13	28200940	T	C	0.143654	0.177853	5.8026e-08	3.02667e-08	European
GTEx_v8	B_Mem	Whole blood	ENSG00000133106	rs3825511	chr13	43566373	A	C	-0.268864	-0.312856	8.47332e-22	7.88694e-22	European
GTEx_v8	B_Mem	Whole blood	ENSG00000120675	rs66692105	chr13	43607186	A	G	-0.232981	-0.712241	3.29725e-92	1.78006e-91	European
GTEx_v8	B_Mem	Whole blood	ENSG00000151773	rs11617551	chr13	44443977	T	C	0.381775	0.431168	8.25909e-18	6.46199e-18	European
GTEx_v8	B_Mem	Whole blood	ENSG00000102445	rs2762010	chr13	46936241	A	G	0.161053	0.223358	1.33305e-12	8.49158e-13	European
GTEx_v8	B_Mem	Whole blood	ENSG00000136156	rs9568033	chr13	48929340	C	A	0.125053	0.0246519	0.0992497	0.0317989	European
GTEx_v8	B_Mem	Whole blood	ENSG00000152213	rs9535274	chr13	50194394	G	A	-0.243448	0.00994806	0.456112	0.128584	European
GTEx_v8	B_Mem	Whole blood	ENSG00000123179	rs3809325	chr13	50266109	T	C	-0.197174	-0.268113	2.98052e-20	2.58485e-20	European
GTEx_v8	B_Mem	Whole blood	ENSG00000176124	rs61961491	chr13	50384106	T	C	-0.270071	-0.0746674	0.242862	0.072238	European
GTEx_v8	B_Mem	Whole blood	ENSG00000188243	rs9530443	chr13	76085490	C	A	-0.114896	-0.107031	3.72359e-06	1.77112e-06	European
GTEx_v8	B_Mem	Whole blood	ENSG00000102805	rs73537762	chr13	77554442	G	C	0.268132	0.0551302	0.254531	0.0752941	European
GTEx_v8	B_Mem	Whole blood	ENSG00000139746	rs2265381	chr13	80000038	C	T	0.110525	0.0781571	0.000241097	0.000101291	European
GTEx_v8	B_Mem	Whole blood	ENSG00000152749	rs7991607	chr13	95240430	C	T	0.321798	0.36268	3.00447e-28	3.4328e-28	European
GTEx_v8	B_Mem	Whole blood	ENSG00000169062	rs28539632	chr13	115064682	G	A	-0.249626	-0.165903	0.00344938	0.00131836	European
GTEx_v8	B_Mem	Whole blood	ENSG00000169413	rs7151941	chr14	21178387	C	G	-0.286517	-0.286299	2.51497e-43	4.21004e-43	European
GTEx_v8	B_Mem	Whole blood	ENSG00000155465	rs12884337	chr14	23273114	T	C	0.246232	0.0707878	0.000314813	0.000130987	European
GTEx_v8	B_Mem	Whole blood	ENSG00000172590	rs8006372	chr14	23259699	C	T	0.0841792	0.0481375	0.00943815	0.00346619	European
GTEx_v8	B_Mem	Whole blood	ENSG00000157326	rs80326273	chr14	24461134	G	A	0.671633	0.148827	0.000775884	0.000313174	European
GTEx_v8	B_Mem	Whole blood	ENSG00000129465	rs17108302	chr14	25278155	C	T	0.255254	0.00622105	0.73111	0.188553	European
GTEx_v8	B_Mem	Whole blood	ENSG00000139899	rs2273631	chr14	24898693	C	T	0.394901	0.80145	5.17364e-79	2.23444e-78	European
GTEx_v8	B_Mem	Whole blood	ENSG00000165502	rs2147712	chr14	50091684	G	A	0.156555	0.285425	4.84766e-32	6.1218e-32	European
GTEx_v8	B_Mem	Whole blood	ENSG00000178974	rs76477842	chr14	55794054	T	C	0.292786	-0.073891	0.0821581	0.0268	European
GTEx_v8	B_Mem	Whole blood	ENSG00000139974	rs61991661	chr14	61139117	A	G	0.2462	-0.0307016	0.391831	0.112518	European
GTEx_v8	B_Mem	Whole blood	ENSG00000126804	rs12385910	chr14	64999970	T	A	-0.138505	-0.0576055	0.00105503	0.000422685	European
GTEx_v8	B_Mem	Whole blood	ENSG00000258289	rs7143358	chr14	65378962	C	T	-0.081844	-0.58793	7.10783e-65	2.07419e-64	European
GTEx_v8	B_Mem	Whole blood	ENSG00000185650	rs747854	chr14	69233836	G	A	0.0737378	0.00461577	0.804232	0.204077	European
GTEx_v8	B_Mem	Whole blood	ENSG00000259065	rs72723709	chr14	74273973	C	T	0.619105	1.26994	4.26578e-99	2.79144e-98	European
GTEx_v8	B_Mem	Whole blood	ENSG00000205659	rs7153160	chr14	74509377	C	T	0.309126	0.198594	4.43177e-10	2.57263e-10	European
GTEx_v8	B_Mem	Whole blood	ENSG00000119655	rs8016354	chr14	74986550	C	G	0.0683421	0.033143	0.0937632	0.0302355	European
GTEx_v8	B_Mem	Whole blood	ENSG00000165548	rs77460568	chr14	77943432	A	G	1.60458	0.00217693	0.986921	0.240543	European
GTEx_v8	B_Mem	Whole blood	ENSG00000140092	rs2267989	chr14	92339850	G	A	-0.406128	-0.380749	3.6171e-28	4.11102e-28	European
GTEx_v8	B_Mem	Whole blood	ENSG00000100600	rs78308814	chr14	93156631	C	T	0.321822	0.0690052	0.077699	0.0254609	European
GTEx_v8	B_Mem	Whole blood	ENSG00000258572	rs179145	chr14	95983975	G	A	-0.477446	-0.607706	1.53913e-44	2.68038e-44	European
GTEx_v8	B_Mem	Whole blood	ENSG00000197119	rs10134767	chr14	100763954	G	T	0.430246	0.482324	6.3126e-32	7.87962e-32	European
GTEx_v8	B_Mem	Whole blood	ENSG00000140105	rs941923	chr14	100813077	T	C	-0.697727	-0.54564	2.55945e-57	6.50235e-57	European
GTEx_v8	B_Mem	Whole blood	ENSG00000184990	rs12896579	chr14	105225130	C	T	0.0889502	-0.0211911	0.518785	0.143077	European
GTEx_v8	B_Mem	Whole blood	ENSG00000166428	rs60106058	chr14	105414252	C	T	-0.151021	-0.147562	1.57184e-09	8.86242e-10	European
GTEx_v8	B_Mem	Whole blood	ENSG00000182809	rs7143148	chr14	105927433	T	C	-0.173327	-0.114936	0.000127551	5.45424e-05	European
GTEx_v8	B_Mem	Whole blood	ENSG00000184986	rs4074937	chr14	106000977	A	G	-0.408443	-0.56423	1.5362e-31	1.88485e-31	European
GTEx_v8	B_Mem	Whole blood	ENSG00000169857	rs11630311	chr15	34626052	T	A	0.482905	0.0439767	0.152384	0.0471439	European
GTEx_v8	B_Mem	Whole blood	ENSG00000259536	rs12913296	chr15	40844222	G	A	0.931511	0.117523	0.0273693	0.00959456	European
GTEx_v8	B_Mem	Whole blood	ENSG00000171766	rs1974981	chr15	45729123	A	G	-0.316525	-0.323879	8.66531e-17	6.54276e-17	European
GTEx_v8	B_Mem	Whole blood	ENSG00000128951	rs11855410	chr15	48593854	T	C	-0.0845685	0.678934	1.55864e-54	3.78179e-54	European
GTEx_v8	B_Mem	Whole blood	ENSG00000247982	rs76975836	chr15	57592163	T	A	-0.166809	-0.131867	1.34588e-05	6.15753e-06	European
GTEx_v8	B_Mem	Whole blood	ENSG00000035664	rs12912128	chr15	64337194	C	T	0.650496	0.179671	3.54363e-12	2.19894e-12	European
GTEx_v8	B_Mem	Whole blood	ENSG00000028528	rs11633312	chr15	64594611	T	C	-0.191454	-0.131677	1.28876e-07	6.54828e-08	European
GTEx_v8	B_Mem	Whole blood	ENSG00000166839	rs1628955	chr15	65187220	T	C	-0.566366	-0.321548	2.1854e-38	3.25467e-38	European
GTEx_v8	B_Mem	Whole blood	ENSG00000090487	rs8030171	chr15	65286846	A	G	0.0719305	0.0766183	0.000214546	9.03122e-05	European
GTEx_v8	B_Mem	Whole blood	ENSG00000137807	rs55852716	chr15	70160526	C	T	1.54993	-0.00823172	0.910247	0.226455	European
GTEx_v8	B_Mem	Whole blood	ENSG00000140368	rs58792939	chr15	77548113	C	G	0.21969	0.010492	0.529374	0.14544	European
GTEx_v8	B_Mem	Whole blood	ENSG00000140391	rs17466257	chr15	77376183	C	A	0.275587	0.0778759	0.0342829	0.0118641	European
GTEx_v8	B_Mem	Whole blood	ENSG00000188266	rs6495360	chr15	79297505	G	T	0.979151	0.186831	0.0278528	0.00973247	European
GTEx_v8	B_Mem	Whole blood	ENSG00000103811	rs34593439	chr15	79234957	G	A	-0.178032	-0.647573	6.20152e-46	1.08877e-45	European
GTEx_v8	B_Mem	Whole blood	ENSG00000140379	rs35144820	chr15	80312144	C	T	0.200232	-0.0134662	0.347836	0.100823	European
GTEx_v8	B_Mem	Whole blood	ENSG00000250988	rs1431717	chr15	83344869	T	C	0.164432	-0.00838365	0.874775	0.219655	European
GTEx_v8	B_Mem	Whole blood	ENSG00000166503	rs72755935	chr15	83616286	C	T	1.21158	0.232021	3.59874e-06	1.71552e-06	European
GTEx_v8	B_Mem	Whole blood	ENSG00000170776	rs7350764	chr15	85954796	G	A	0.0854388	-0.00166164	0.928976	0.229791	European
GTEx_v8	B_Mem	Whole blood	ENSG00000185043	rs8041338	chr15	90775913	C	T	0.118662	0.377279	4.33946e-67	1.33869e-66	European
GTEx_v8	B_Mem	Whole blood	ENSG00000182768	rs1533327	chr15	90798272	G	A	-0.437604	0.011741	0.667765	0.175426	European
GTEx_v8	B_Mem	Whole blood	ENSG00000182511	rs35346340	chr15	91427872	G	C	-0.394856	-0.137755	6.69587e-15	4.67941e-15	European
GTEx_v8	B_Mem	Whole blood	ENSG00000161981	rs1045001	chr16	107275	T	G	-0.154582	-0.089652	0.0220157	0.00783226	European
GTEx_v8	B_Mem	Whole blood	ENSG00000103202	rs6600215	chr16	445021	C	T	0.339626	0.278686	1.15445e-22	1.09823e-22	European
GTEx_v8	B_Mem	Whole blood	ENSG00000130731	rs117667029	chr16	686337	G	A	0.143026	0.432602	7.62087e-80	3.35855e-79	European
GTEx_v8	B_Mem	Whole blood	ENSG00000103253	rs12051048	chr16	783864	C	A	0.193518	0.328669	7.3668e-26	7.72244e-26	European
GTEx_v8	B_Mem	Whole blood	ENSG00000103245	rs4589552	chr16	767519	T	C	0.282042	0.346217	8.73964e-23	8.3508e-23	European
GTEx_v8	B_Mem	Whole blood	ENSG00000005513	rs62013782	chr16	945027	G	A	1.50922	0.0582911	0.46265	0.130087	European
GTEx_v8	B_Mem	Whole blood	ENSG00000261505	rs4984803	chr16	1349929	G	A	-0.501776	0.0573784	0.00750139	0.00277854	European
GTEx_v8	B_Mem	Whole blood	ENSG00000090581	rs742460	chr16	1405537	C	T	0.249433	-0.0314179	0.18868	0.0571453	European
GTEx_v8	B_Mem	Whole blood	ENSG00000131634	rs2745183	chr16	1581770	A	G	0.545853	0.663464	2.18491e-63	6.04899e-63	European
GTEx_v8	B_Mem	Whole blood	ENSG00000063854	rs238677	chr16	1883279	T	C	0.173751	0.00397494	0.803854	0.204077	European
GTEx_v8	B_Mem	Whole blood	ENSG00000140988	rs17135720	chr16	2014935	T	C	0.0712089	0.0570716	0.00236698	0.000919313	European
GTEx_v8	B_Mem	Whole blood	ENSG00000122390	rs28810	chr16	3500515	A	G	0.389254	-0.0779661	1.44337e-05	6.57568e-06	European
GTEx_v8	B_Mem	Whole blood	ENSG00000090447	rs9935343	chr16	4045272	C	T	0.201906	0.0172306	0.629101	0.166484	European
GTEx_v8	B_Mem	Whole blood	ENSG00000234719	rs393329	chr16	12070422	T	C	-0.727879	-0.837644	4.88761e-80	2.19886e-79	European
GTEx_v8	B_Mem	Whole blood	ENSG00000179889	rs35811052	chr16	15128416	A	G	0.154922	0.0362437	0.100401	0.03212	European
GTEx_v8	B_Mem	Whole blood	ENSG00000133392	rs1180588	chr16	15795048	T	C	-0.492981	-0.0293433	0.543421	0.148527	European
GTEx_v8	B_Mem	Whole blood	ENSG00000103550	rs72769543	chr16	19777231	T	A	0.203394	0.52424	3.03108e-27	3.35664e-27	European
GTEx_v8	B_Mem	Whole blood	ENSG00000166847	rs27770	chr16	23701538	A	G	0.305331	0.977868	2.91805e-154	7.87671e-153	European
GTEx_v8	B_Mem	Whole blood	ENSG00000090905	rs2880663	chr16	24777746	G	T	-0.198773	-0.267423	3.434e-18	2.71632e-18	European
GTEx_v8	B_Mem	Whole blood	ENSG00000178952	rs8049439	chr16	28837515	T	C	0.200655	0.528805	1.07957e-112	8.96646e-112	European
GTEx_v8	B_Mem	Whole blood	ENSG00000140682	rs9934336	chr16	31495873	G	A	0.769574	-0.0187909	0.495711	0.138303	European
GTEx_v8	B_Mem	Whole blood	ENSG00000197302	rs144402535	chr16	31590781	C	T	-0.268319	0.0479733	0.442001	0.125424	European
GTEx_v8	B_Mem	Whole blood	ENSG00000102910	rs8053839	chr16	48390512	G	T	0.0976625	0.112772	3.12684e-06	1.49717e-06	European
GTEx_v8	B_Mem	Whole blood	ENSG00000166164	rs7196135	chr16	50353710	A	G	0.214776	0.714019	5.63357e-51	1.22883e-50	European
GTEx_v8	B_Mem	Whole blood	ENSG00000261644	rs113719596	chr16	50772680	A	T	0.792695	0.447566	6.98146e-16	5.04218e-16	European
GTEx_v8	B_Mem	Whole blood	ENSG00000198848	rs62028648	chr16	55864517	C	T	0.652875	0.393849	3.07586e-21	2.77914e-21	European
GTEx_v8	B_Mem	Whole blood	ENSG00000246898	rs10852433	chr16	66447664	G	A	0.613438	0.466278	2.97114e-23	2.8643e-23	European
GTEx_v8	B_Mem	Whole blood	ENSG00000102898	rs2008173	chr16	67856240	A	G	-0.0918998	0.0516297	0.0427795	0.0146314	European
GTEx_v8	B_Mem	Whole blood	ENSG00000103056	rs55675218	chr16	68323647	G	C	0.615643	0.0330099	0.443579	0.125542	European
GTEx_v8	B_Mem	Whole blood	ENSG00000186153	rs4462603	chr16	78311633	G	T	0.296808	-0.0491842	0.155105	0.0479172	European
GTEx_v8	B_Mem	Whole blood	ENSG00000135698	rs7200628	chr16	82200747	C	T	-0.281724	-0.263141	2.2045e-09	1.22378e-09	European
GTEx_v8	B_Mem	Whole blood	ENSG00000131143	rs301152	chr16	85805894	G	C	-0.0504557	-0.107496	1.12728e-05	5.18187e-06	European
GTEx_v8	B_Mem	Whole blood	ENSG00000167526	rs34434037	chr16	89631008	G	C	-0.0384741	-0.105312	7.10775e-14	4.69383e-14	European
GTEx_v8	B_Mem	Whole blood	ENSG00000178773	rs12933179	chr16	89643128	C	T	1.93905	0.165185	0.0871507	0.028288	European
GTEx_v8	B_Mem	Whole blood	ENSG00000167523	rs9941129	chr16	89794994	C	T	-0.171846	-0.145102	4.58606e-05	2.02109e-05	European
GTEx_v8	B_Mem	Whole blood	ENSG00000185324	rs57119673	chr16	89784992	A	G	-0.163292	-0.176253	2.77988e-16	2.04184e-16	European
GTEx_v8	B_Mem	Whole blood	ENSG00000260507	rs187283	chr16	89729336	A	G	-0.575403	-0.00113145	0.983255	0.239976	European
GTEx_v8	B_Mem	Whole blood	ENSG00000181031	rs62057051	chr17	66563	T	C	0.37415	0.311965	9.99848e-07	4.91827e-07	European
GTEx_v8	B_Mem	Whole blood	ENSG00000187624	rs11150882	chr17	259648	G	A	0.902394	1.14737	6.15462e-110	4.92244e-109	European
GTEx_v8	B_Mem	Whole blood	ENSG00000083454	rs56327477	chr17	3614209	G	T	0.0777828	0.0942109	0.00309308	0.0011885	European
GTEx_v8	B_Mem	Whole blood	ENSG00000083457	rs56327477	chr17	3614209	G	T	0.101363	0.0631933	0.13854	0.043108	European
GTEx_v8	B_Mem	Whole blood	ENSG00000108405	rs9899953	chr17	3809282	A	G	0.356686	0.251799	1.17745e-14	8.12344e-15	European
GTEx_v8	B_Mem	Whole blood	ENSG00000141503	rs7774	chr17	4801163	C	A	0.202873	-0.0316654	0.168887	0.0516575	European
GTEx_v8	B_Mem	Whole blood	ENSG00000263272	rs4790264	chr17	5336791	G	T	0.598165	-0.0616177	0.0543032	0.0182656	European
GTEx_v8	B_Mem	Whole blood	ENSG00000005100	rs2670667	chr17	5552904	T	C	0.361361	-0.0142512	0.733264	0.18873	European
GTEx_v8	B_Mem	Whole blood	ENSG00000258315	rs312470	chr17	6902179	G	A	-0.292256	-0.0761958	0.0609255	0.020272	European
GTEx_v8	B_Mem	Whole blood	ENSG00000170291	rs2074219	chr17	7156447	A	G	-0.33691	-0.271387	8.0213e-24	7.9823e-24	European
GTEx_v8	B_Mem	Whole blood	ENSG00000132507	rs7503161	chr17	7207964	A	C	-0.493208	-0.137817	7.30199e-14	4.8074e-14	European
GTEx_v8	B_Mem	Whole blood	ENSG00000141504	rs858527	chr17	7498191	C	T	0.0781156	0.115458	3.19326e-11	1.93156e-11	European
GTEx_v8	B_Mem	Whole blood	ENSG00000179859	rs6503078	chr17	7996640	G	T	0.564546	0.0151756	0.708195	0.184254	European
GTEx_v8	B_Mem	Whole blood	ENSG00000220205	rs4792267	chr17	8061337	G	A	0.0834014	0.0948917	3.79684e-06	1.80199e-06	European
GTEx_v8	B_Mem	Whole blood	ENSG00000187824	rs3826448	chr17	10633181	A	G	0.380651	-0.112675	0.00241156	0.000934943	European
GTEx_v8	B_Mem	Whole blood	ENSG00000214941	rs2302415	chr17	15906391	C	T	-0.0932769	-0.0339014	0.310547	0.0911156	European
GTEx_v8	B_Mem	Whole blood	ENSG00000240505	rs4985771	chr17	16899251	G	T	0.0759053	-2.0831e-05	0.99942	0.243148	European
GTEx_v8	B_Mem	Whole blood	ENSG00000179598	rs73979060	chr17	16975002	T	G	1.02575	0.45988	1.07663e-07	5.50931e-08	European
GTEx_v8	B_Mem	Whole blood	ENSG00000266498	rs3785506	chr17	17225701	T	C	1.61452	0.0635843	0.465763	0.130792	European
GTEx_v8	B_Mem	Whole blood	ENSG00000072210	rs2072331	chr17	19575721	A	G	0.284937	0.184575	5.11105e-10	2.94322e-10	European
GTEx_v8	B_Mem	Whole blood	ENSG00000108599	rs203482	chr17	19827210	G	A	0.117644	0.22365	2.34375e-26	2.5306e-26	European
GTEx_v8	B_Mem	Whole blood	ENSG00000109046	rs8072677	chr17	25614043	G	T	-0.0878533	-0.00236196	0.89085	0.222914	European
GTEx_v8	B_Mem	Whole blood	ENSG00000168961	rs34595284	chr17	25958791	C	T	-0.171874	-0.589283	7.97799e-99	5.06708e-98	European
GTEx_v8	B_Mem	Whole blood	ENSG00000232859	rs986993	chr17	26187576	A	G	0.152456	0.208165	1.79498e-09	1.00419e-09	European
GTEx_v8	B_Mem	Whole blood	ENSG00000244045	rs12942181	chr17	26735333	C	T	0.170684	0.0948894	3.02225e-05	1.35122e-05	European
GTEx_v8	B_Mem	Whole blood	ENSG00000007202	rs72843976	chr17	26547727	G	A	0.301644	0.0162081	0.700828	0.182778	European
GTEx_v8	B_Mem	Whole blood	ENSG00000198242	rs3809797	chr17	27065211	T	C	-0.0507061	-0.0273859	0.16171	0.0495325	European
GTEx_v8	B_Mem	Whole blood	ENSG00000126860	rs736598	chr17	29720470	T	C	0.179151	0.150064	3.51091e-20	3.02057e-20	European
GTEx_v8	B_Mem	Whole blood	ENSG00000267547	rs76729985	chr17	33734711	C	G	2.23086	0.484448	1.3012e-18	1.04846e-18	European
GTEx_v8	B_Mem	Whole blood	ENSG00000141738	rs2314338	chr17	38344485	T	C	1.51784	-0.0384205	0.490852	0.137124	European
GTEx_v8	B_Mem	Whole blood	ENSG00000073605	rs11557466	chr17	38024626	C	T	-0.338165	-0.30885	4.43221e-53	1.02916e-52	European
GTEx_v8	B_Mem	Whole blood	ENSG00000172057	rs12936231	chr17	38029120	C	G	-0.360686	-0.397014	2.5592e-46	4.64409e-46	European
GTEx_v8	B_Mem	Whole blood	ENSG00000186395	rs56261283	chr17	38961725	G	A	0.0709947	0.193857	0.000738847	0.000299344	European
GTEx_v8	B_Mem	Whole blood	ENSG00000173801	rs4606765	chr17	39917325	A	C	-0.516647	-0.217571	2.33009e-05	1.05266e-05	European
GTEx_v8	B_Mem	Whole blood	ENSG00000141698	rs8073219	chr17	39977734	A	G	-0.248178	-0.95271	4.80429e-145	8.64551e-144	European
GTEx_v8	B_Mem	Whole blood	ENSG00000262372	rs62054807	chr17	43915497	C	T	0.875348	0.0215181	0.630097	0.166544	European
GTEx_v8	B_Mem	Whole blood	ENSG00000185829	rs8064802	chr17	44262496	T	C	0.210578	0.700603	3.90345e-36	5.5456e-36	European
GTEx_v8	B_Mem	Whole blood	ENSG00000141295	rs11079797	chr17	45912302	C	T	-0.184435	-0.425279	4.75086e-48	9.67853e-48	European
GTEx_v8	B_Mem	Whole blood	ENSG00000234494	rs2074186	chr17	45930540	G	T	-0.838229	0.0242871	0.592942	0.159654	European
GTEx_v8	B_Mem	Whole blood	ENSG00000006282	rs8076632	chr17	48625928	C	G	-0.442433	-0.928259	1.66177e-204	1.79426e-202	European
GTEx_v8	B_Mem	Whole blood	ENSG00000239672	rs7207370	chr17	49231180	A	G	0.120344	0.186219	4.02849e-19	3.33307e-19	European
GTEx_v8	B_Mem	Whole blood	ENSG00000264364	rs9900038	chr17	56169763	A	G	-0.178819	0.289234	4.31819e-17	3.31847e-17	European
GTEx_v8	B_Mem	Whole blood	ENSG00000108384	rs12950320	chr17	56494343	G	C	0.156224	0.536931	2.58562e-33	3.36357e-33	European
GTEx_v8	B_Mem	Whole blood	ENSG00000136490	rs2006122	chr17	61987405	A	T	0.0528215	0.0826878	3.20198e-06	1.52976e-06	European
GTEx_v8	B_Mem	Whole blood	ENSG00000007312	rs2665838	chr17	61966465	C	G	0.0629404	0.00170632	0.933076	0.230541	European
GTEx_v8	B_Mem	Whole blood	ENSG00000271605	rs35528570	chr17	62580234	A	G	0.270013	0.349619	2.2206e-21	2.02332e-21	European
GTEx_v8	B_Mem	Whole blood	ENSG00000108654	rs1991401	chr17	62502435	A	G	-0.068869	-0.345877	2.138e-38	3.20619e-38	European
GTEx_v8	B_Mem	Whole blood	ENSG00000170412	rs7501869	chr17	72452467	T	C	1.07717	-0.0292169	0.616698	0.164006	European
GTEx_v8	B_Mem	Whole blood	ENSG00000189159	rs12936253	chr17	73075809	G	A	0.201702	0.00410787	0.836855	0.211362	European
GTEx_v8	B_Mem	Whole blood	ENSG00000266714	rs820251	chr17	73589643	G	A	-0.498421	-0.916337	1.35417e-63	3.79774e-63	European
GTEx_v8	B_Mem	Whole blood	ENSG00000257949	rs2069528	chr17	73997474	G	A	0.178422	0.391297	4.53378e-43	7.53114e-43	European
GTEx_v8	B_Mem	Whole blood	ENSG00000129667	rs62085020	chr17	74471960	G	A	-0.117859	-0.057118	0.0301117	0.0104541	European
GTEx_v8	B_Mem	Whole blood	ENSG00000182534	rs8071014	chr17	74721259	G	T	-0.971244	-1.23106	3.22665e-47	6.22124e-47	European
GTEx_v8	B_Mem	Whole blood	ENSG00000224877	rs2659008	chr17	79217002	A	G	0.0704372	0.0511493	0.0717777	0.0236281	European
GTEx_v8	B_Mem	Whole blood	ENSG00000214087	rs7503637	chr17	79649515	G	A	-0.308852	-1.1319	1.90415e-155	5.87415e-154	European
GTEx_v8	B_Mem	Whole blood	ENSG00000169738	rs9903371	chr17	79993064	C	G	0.303848	0.252509	3.19632e-18	2.5376e-18	European
GTEx_v8	B_Mem	Whole blood	ENSG00000169660	rs9915149	chr17	80384573	A	G	0.189418	0.303338	1.93919e-39	3.01265e-39	European
GTEx_v8	B_Mem	Whole blood	ENSG00000132199	rs12185416	chr18	729030	T	C	-0.297048	-0.151362	1.88938e-10	1.11781e-10	European
GTEx_v8	B_Mem	Whole blood	ENSG00000128791	rs62087472	chr18	9365399	G	A	0.60073	-0.119963	0.0261949	0.00921278	European
GTEx_v8	B_Mem	Whole blood	ENSG00000168461	rs4797384	chr18	9714143	C	T	0.201259	-0.00946892	0.615329	0.163844	European
GTEx_v8	B_Mem	Whole blood	ENSG00000176014	rs12965912	chr18	12303726	C	T	0.630715	0.796182	2.3469e-46	4.29538e-46	European
GTEx_v8	B_Mem	Whole blood	ENSG00000134759	rs592261	chr18	33752244	G	A	0.171468	0.294367	1.94974e-33	2.55173e-33	European
GTEx_v8	B_Mem	Whole blood	ENSG00000134779	rs2046471	chr18	34635606	G	A	-0.217749	-0.20114	8.57413e-16	6.15129e-16	European
GTEx_v8	B_Mem	Whole blood	ENSG00000167306	rs2469480	chr18	47711963	C	T	0.940569	0.372383	1.88572e-12	1.19068e-12	European
GTEx_v8	B_Mem	Whole blood	ENSG00000166347	rs1788569	chr18	71918601	C	T	0.225452	-0.111398	0.000355994	0.000147553	European
GTEx_v8	B_Mem	Whole blood	ENSG00000133313	rs3764510	chr18	72166846	A	G	-0.179079	-0.261469	1.2529e-23	1.24109e-23	European
GTEx_v8	B_Mem	Whole blood	ENSG00000226742	rs8095764	chr18	77724726	A	C	0.359788	0.196577	0.000428265	0.000176492	European
GTEx_v8	B_Mem	Whole blood	ENSG00000141934	rs895345	chr19	292583	A	G	-1.18515	-0.110708	0.0422018	0.0144655	European
GTEx_v8	B_Mem	Whole blood	ENSG00000141933	rs55901070	chr19	522280	C	T	0.160345	0.049188	0.0873746	0.028288	European
GTEx_v8	B_Mem	Whole blood	ENSG00000197766	rs78047294	chr19	871987	G	A	0.490685	0.639946	8.29044e-27	9.04182e-27	European
GTEx_v8	B_Mem	Whole blood	ENSG00000175221	rs11546307	chr19	875389	G	A	0.34095	0.330822	5.5422e-30	6.57588e-30	European
GTEx_v8	B_Mem	Whole blood	ENSG00000099624	rs12983363	chr19	1241087	G	C	-0.0430059	-0.0870186	1.3384e-07	6.78454e-08	European
GTEx_v8	B_Mem	Whole blood	ENSG00000228300	rs757292	chr19	1277275	G	C	0.0778491	0.197194	1.73071e-18	1.38936e-18	European
GTEx_v8	B_Mem	Whole blood	ENSG00000130332	rs12977961	chr19	2326897	C	T	0.0775102	0.229293	8.30517e-34	1.09357e-33	European
GTEx_v8	B_Mem	Whole blood	ENSG00000099800	rs7248779	chr19	2403564	T	G	0.100404	0.102989	1.73697e-07	8.74334e-08	European
GTEx_v8	B_Mem	Whole blood	ENSG00000176533	rs57241623	chr19	2703328	T	C	0.0959013	-0.044397	0.267253	0.0788414	European
GTEx_v8	B_Mem	Whole blood	ENSG00000176490	rs4807315	chr19	2708182	C	T	0.519009	0.364964	4.29258e-18	3.38307e-18	European
GTEx_v8	B_Mem	Whole blood	ENSG00000186111	rs117550170	chr19	3621655	T	C	0.505752	0.0784433	0.0338917	0.0117476	European
GTEx_v8	B_Mem	Whole blood	ENSG00000183617	rs2302307	chr19	3761652	G	A	0.0698028	0.298348	7.07677e-44	1.21285e-43	European
GTEx_v8	B_Mem	Whole blood	ENSG00000127663	rs7250055	chr19	5133370	C	T	0.228848	0.0587935	0.000149377	6.33735e-05	European
GTEx_v8	B_Mem	Whole blood	ENSG00000267277	rs445026	chr19	11433756	G	C	1.22622	-0.175886	0.131336	0.0412229	European
GTEx_v8	B_Mem	Whole blood	ENSG00000105583	rs896388	chr19	12849966	G	A	-0.0892142	-0.0731914	0.0245279	0.00868309	European
GTEx_v8	B_Mem	Whole blood	ENSG00000167815	rs897804	chr19	12876964	G	C	0.096256	0.147738	1.28325e-14	8.82522e-15	European
GTEx_v8	B_Mem	Whole blood	ENSG00000105127	rs9676706	chr19	15546629	T	C	0.175247	0.017913	0.53032	0.145514	European
GTEx_v8	B_Mem	Whole blood	ENSG00000130312	rs71338624	chr19	17414777	C	G	0.0953996	0.297988	3.09496e-46	5.52348e-46	European
GTEx_v8	B_Mem	Whole blood	ENSG00000254858	rs2271881	chr19	18305824	C	T	0.255297	0.183095	7.24547e-09	3.9018e-09	European
GTEx_v8	B_Mem	Whole blood	ENSG00000175489	rs1560117	chr19	18512932	C	T	-0.290657	-0.20388	1.89213e-25	1.92734e-25	European
GTEx_v8	B_Mem	Whole blood	ENSG00000130511	rs4808802	chr19	18577873	G	C	-0.0925829	-0.0475677	0.0021902	0.000853724	European
GTEx_v8	B_Mem	Whole blood	ENSG00000268030	rs2058077	chr19	18671055	C	T	-0.407246	0.117494	0.000412271	0.000170551	European
GTEx_v8	B_Mem	Whole blood	ENSG00000221983	rs4808823	chr19	18698019	T	C	-0.0166204	-0.0678092	2.57066e-05	1.1541e-05	European
GTEx_v8	B_Mem	Whole blood	ENSG00000006015	rs4808823	chr19	18698019	T	C	-0.0868053	-0.224725	1.03295e-36	1.49705e-36	European
GTEx_v8	B_Mem	Whole blood	ENSG00000081665	rs248937	chr19	19880366	G	T	0.150861	0.103657	0.00207938	0.000814938	European
GTEx_v8	B_Mem	Whole blood	ENSG00000105750	rs73005122	chr19	21114806	C	T	0.811134	0.105947	0.0858503	0.0279622	European
GTEx_v8	B_Mem	Whole blood	ENSG00000197020	rs6511291	chr19	21950402	T	C	-0.364202	-0.51349	1.19131e-46	2.21774e-46	European
GTEx_v8	B_Mem	Whole blood	ENSG00000197134	rs7248898	chr19	22245354	G	A	0.414815	0.520529	9.89671e-26	1.02747e-25	European
GTEx_v8	B_Mem	Whole blood	ENSG00000268362	rs56236507	chr19	24225274	G	C	0.367793	0.616373	1.4682e-66	4.40347e-66	European
GTEx_v8	B_Mem	Whole blood	ENSG00000126249	rs10420277	chr19	34898125	C	T	0.328575	0.0709245	0.242405	0.0722015	European
GTEx_v8	B_Mem	Whole blood	ENSG00000089335	rs141834366	chr19	35192941	T	C	0.276374	0.0311414	0.440681	0.125214	European
GTEx_v8	B_Mem	Whole blood	ENSG00000266964	rs28659908	chr19	35693120	T	C	-0.186561	-0.0309521	0.306043	0.0899162	European
GTEx_v8	B_Mem	Whole blood	ENSG00000221946	rs28659908	chr19	35693120	T	C	-0.24299	-0.0164156	0.544051	0.148527	European
GTEx_v8	B_Mem	Whole blood	ENSG00000089327	rs916694	chr19	35692403	C	T	-0.081762	0.0678735	1.48549e-05	6.75335e-06	European
GTEx_v8	B_Mem	Whole blood	ENSG00000126246	rs2239947	chr19	36244753	G	C	-0.57306	-0.21643	9.81088e-22	9.09275e-22	European
GTEx_v8	B_Mem	Whole blood	ENSG00000161265	rs2871921	chr19	36232420	C	T	0.145481	0.657908	8.97143e-71	3.12473e-70	European
GTEx_v8	B_Mem	Whole blood	ENSG00000167642	rs7249688	chr19	38753676	A	C	0.0798812	-0.0130371	0.670043	0.175811	European
GTEx_v8	B_Mem	Whole blood	ENSG00000182472	rs62119115	chr19	39210593	G	A	-0.270311	-0.537359	6.44485e-31	7.81872e-31	European
GTEx_v8	B_Mem	Whole blood	ENSG00000105193	rs640000	chr19	39926601	C	T	0.0507921	0.0974775	8.24029e-16	5.93149e-16	European
GTEx_v8	B_Mem	Whole blood	ENSG00000007129	rs3745936	chr19	42092815	T	A	0.485295	0.801176	5.36613e-128	5.79394e-127	European
GTEx_v8	B_Mem	Whole blood	ENSG00000105372	rs7258162	chr19	42360735	G	C	0.0285662	0.0494307	8.91103e-05	3.84858e-05	European
GTEx_v8	B_Mem	Whole blood	ENSG00000105404	rs9676662	chr19	42468127	T	C	0.113522	0.126666	6.01942e-18	4.72678e-18	European
GTEx_v8	B_Mem	Whole blood	ENSG00000267757	rs2286756	chr19	46145025	G	T	-0.33732	-0.682951	8.38833e-84	4.2126e-83	European
GTEx_v8	B_Mem	Whole blood	ENSG00000125743	rs36040835	chr19	46201213	T	G	-0.0987144	-0.0670928	1.20624e-05	5.53039e-06	European
GTEx_v8	B_Mem	Whole blood	ENSG00000105499	rs34909809	chr19	48666983	G	A	0.642665	0.625377	1.28769e-21	1.18328e-21	European
GTEx_v8	B_Mem	Whole blood	ENSG00000087076	rs8110220	chr19	49339098	T	C	-0.680939	-0.307508	3.19009e-12	1.99099e-12	European
GTEx_v8	B_Mem	Whole blood	ENSG00000104894	rs1465697	chr19	49837246	C	T	-0.093371	-0.121364	2.91296e-09	1.60974e-09	European
GTEx_v8	B_Mem	Whole blood	ENSG00000142534	rs10403394	chr19	49999345	G	A	-0.0695955	0.0291674	0.13299	0.0416211	European
GTEx_v8	B_Mem	Whole blood	ENSG00000169136	rs283525	chr19	50435747	T	C	-0.226481	0.00774915	0.756563	0.193929	European
GTEx_v8	B_Mem	Whole blood	ENSG00000167748	rs3909863	chr19	51318909	G	A	0.335236	0.34763	3.88219e-07	1.9406e-07	European
GTEx_v8	B_Mem	Whole blood	ENSG00000161551	rs73052861	chr19	52164470	A	C	0.424256	0.0903852	0.115131	0.0365618	European
GTEx_v8	B_Mem	Whole blood	ENSG00000167766	rs7256557	chr19	53119166	G	A	0.16233	0.406805	2.43773e-39	3.76011e-39	European
GTEx_v8	B_Mem	Whole blood	ENSG00000189190	rs4802995	chr19	53284720	C	G	0.285956	0.388827	3.86469e-47	7.38549e-47	European
GTEx_v8	B_Mem	Whole blood	ENSG00000189068	rs4806766	chr19	55013682	T	C	1.42397	-0.0217767	0.651949	0.171899	European
GTEx_v8	B_Mem	Whole blood	ENSG00000170906	rs75622830	chr19	54611734	A	G	0.122	0.318648	4.43615e-30	5.29262e-30	European
GTEx_v8	B_Mem	Whole blood	ENSG00000170889	rs3810229	chr19	54704997	G	T	0.0866075	0.251316	3.43941e-39	5.23044e-39	European
GTEx_v8	B_Mem	Whole blood	ENSG00000104972	rs7246537	chr19	55128823	A	G	0.222321	-0.134632	0.000270685	0.000113501	European
GTEx_v8	B_Mem	Whole blood	ENSG00000022556	rs59004768	chr19	55488728	G	A	0.471069	0.593948	3.43727e-27	3.78705e-27	European
GTEx_v8	B_Mem	Whole blood	ENSG00000108107	rs17700376	chr19	55897327	A	G	-0.0806886	-0.127784	2.89333e-22	2.72838e-22	European
GTEx_v8	B_Mem	Whole blood	ENSG00000166770	rs17207481	chr19	57006415	A	G	0.567572	-0.229445	3.5614e-05	1.58244e-05	European
GTEx_v8	B_Mem	Whole blood	ENSG00000186230	rs11665675	chr19	57939619	C	T	0.433598	0.782758	3.0566e-63	8.32435e-63	European
GTEx_v8	B_Mem	Whole blood	ENSG00000176593	rs4801243	chr19	58513807	A	C	0.603515	-0.0271087	0.53543	0.146544	European
GTEx_v8	B_Mem	Whole blood	ENSG00000121413	rs295350	chr19	58596925	G	A	0.177913	0.132154	0.000585853	0.000239606	European
GTEx_v8	B_Mem	Whole blood	ENSG00000121410	rs2289143	chr19	58904715	C	T	0.125642	0.134914	0.00115897	0.000463468	European
GTEx_v8	B_Mem	Whole blood	ENSG00000083845	rs731835	chr19	58898436	T	C	-0.0863598	-0.172595	1.89878e-41	3.03727e-41	European
GTEx_v8	B_Mem	Whole blood	ENSG00000171574	rs28444973	chr19	58982044	C	T	0.432061	0.0398627	0.615156	0.163844	European
GTEx_v8	B_Mem	Whole blood	ENSG00000083812	rs880162	chr19	59013134	G	A	0.303458	-0.0667543	0.0249051	0.00880218	European
GTEx_v8	B_Mem	Whole blood	ENSG00000125877	rs6051855	chr20	3409126	T	C	0.218353	0.201499	0.000144662	6.14943e-05	European
GTEx_v8	B_Mem	Whole blood	ENSG00000101220	rs45495794	chr20	3734167	T	C	-0.299698	-0.260797	4.04081e-07	2.01522e-07	European
GTEx_v8	B_Mem	Whole blood	ENSG00000125869	rs6056652	chr20	9485683	T	G	0.888801	0.327221	6.16114e-06	2.88604e-06	European
GTEx_v8	B_Mem	Whole blood	ENSG00000101421	rs2626562	chr20	32409142	G	A	-0.0894784	-0.216517	1.03182e-34	1.3926e-34	European
GTEx_v8	B_Mem	Whole blood	ENSG00000101460	rs6059850	chr20	33044784	C	G	0.164201	0.134859	2.91467e-09	1.60974e-09	European
GTEx_v8	B_Mem	Whole blood	ENSG00000214078	rs11700299	chr20	34548865	C	T	-0.340752	-1.02644	9.16843e-142	1.31992e-140	European
GTEx_v8	B_Mem	Whole blood	ENSG00000118705	rs1570209	chr20	36028831	T	C	-0.179005	-0.00116183	0.968956	0.237774	European
GTEx_v8	B_Mem	Whole blood	ENSG00000101057	rs826949	chr20	42302201	C	T	-1.12114	-0.167523	2.49036e-13	1.61012e-13	European
GTEx_v8	B_Mem	Whole blood	ENSG00000168734	rs3092249	chr20	43167691	A	T	-0.181985	0.107815	0.00642312	0.00239558	European
GTEx_v8	B_Mem	Whole blood	ENSG00000166913	rs4931	chr20	43530234	A	C	-0.0910495	-0.113224	9.92071e-15	6.86643e-15	European
GTEx_v8	B_Mem	Whole blood	ENSG00000100979	rs394643	chr20	44540178	A	G	-0.619768	-0.182876	4.79339e-10	2.77258e-10	European
GTEx_v8	B_Mem	Whole blood	ENSG00000124201	rs34580798	chr20	47899957	G	C	-0.236725	-0.0559675	0.0146279	0.00529115	European
GTEx_v8	B_Mem	Whole blood	ENSG00000177410	rs6648	chr20	47895242	A	G	0.102443	-0.0920037	3.78269e-05	1.67388e-05	European
GTEx_v8	B_Mem	Whole blood	ENSG00000124243	rs6096151	chr20	49495319	C	T	-0.130513	0.0938086	0.000139329	5.94611e-05	European
GTEx_v8	B_Mem	Whole blood	ENSG00000101158	rs2099001	chr20	57574841	A	G	-0.130461	-0.311286	4.65147e-36	6.52247e-36	European
GTEx_v8	B_Mem	Whole blood	ENSG00000092758	rs6011410	chr20	61465516	G	A	-0.413047	-0.784181	1.49164e-77	6.31591e-77	European
GTEx_v8	B_Mem	Whole blood	ENSG00000125534	rs72629024	chr20	62152519	C	G	-0.219336	-0.408012	2.64451e-53	6.20727e-53	European
GTEx_v8	B_Mem	Whole blood	ENSG00000130589	rs1757752	chr20	62200860	A	G	-0.216258	0.0090357	0.724349	0.188004	European
GTEx_v8	B_Mem	Whole blood	ENSG00000197457	rs2297432	chr20	62290663	C	T	0.152158	0.150554	2.19728e-11	1.34417e-11	European
GTEx_v8	B_Mem	Whole blood	ENSG00000196421	rs2050667	chr20	62667554	G	C	0.822731	1.00914	5.16413e-33	6.59862e-33	European
GTEx_v8	B_Mem	Whole blood	ENSG00000156261	rs965951	chr21	30432557	G	A	0.421343	0.426926	1.3266e-32	1.68513e-32	European
GTEx_v8	B_Mem	Whole blood	ENSG00000142188	rs6517175	chr21	34857840	T	C	-0.175161	-0.302859	6.99509e-26	7.40468e-26	European
GTEx_v8	B_Mem	Whole blood	ENSG00000243927	rs4610143	chr21	35391421	G	C	-0.18719	-0.0493121	0.0611787	0.020325	European
GTEx_v8	B_Mem	Whole blood	ENSG00000160213	rs35285321	chr21	45201832	G	A	-0.239351	-0.454996	6.27049e-68	2.05164e-67	European
GTEx_v8	B_Mem	Whole blood	ENSG00000160223	rs2155725	chr21	45689239	C	T	-0.204504	0.163943	0.00231702	0.000901528	European
GTEx_v8	B_Mem	Whole blood	ENSG00000160255	rs760462	chr21	46328099	T	C	-0.339433	0.291172	1.51398e-43	2.55418e-43	European
GTEx_v8	B_Mem	Whole blood	ENSG00000182871	rs11089005	chr21	46860756	A	G	-0.301715	-0.547853	1.07918e-50	2.33042e-50	European
GTEx_v8	B_Mem	Whole blood	ENSG00000160284	rs914245	chr21	47575737	G	T	0.201072	0.262823	2.69632e-10	1.57793e-10	European
GTEx_v8	B_Mem	Whole blood	ENSG00000182362	rs62224180	chr21	47726332	C	G	-0.387771	-0.746953	6.67327e-49	1.37244e-48	European
GTEx_v8	B_Mem	Whole blood	ENSG00000100075	rs1780640	chr22	19174597	C	T	-0.193828	-0.143723	1.44017e-09	8.16264e-10	European
GTEx_v8	B_Mem	Whole blood	ENSG00000128185	rs752689	chr22	20309393	T	G	-0.0859342	-0.19877	6.17661e-35	8.44183e-35	European
GTEx_v8	B_Mem	Whole blood	ENSG00000272829	rs178272	chr22	21331629	G	A	0.398275	0.0977752	0.0594806	0.0198832	European
GTEx_v8	B_Mem	Whole blood	ENSG00000230513	rs28372939	chr22	21356824	G	A	-0.398633	-0.748979	5.00657e-37	7.30502e-37	European
GTEx_v8	B_Mem	Whole blood	ENSG00000099957	rs407062	chr22	21388838	C	G	1.73621	0.0550393	0.554004	0.150673	European
GTEx_v8	B_Mem	Whole blood	ENSG00000128218	rs4822436	chr22	24093998	A	G	0.149323	0.134127	0.00146045	0.000578672	European
GTEx_v8	B_Mem	Whole blood	ENSG00000250479	rs113586321	chr22	24099484	T	A	-0.113175	-0.0164362	0.7074	0.184254	European
GTEx_v8	B_Mem	Whole blood	ENSG00000198832	rs9621190	chr22	31516869	C	T	-0.156967	-0.107171	0.000423955	0.000175049	European
GTEx_v8	B_Mem	Whole blood	ENSG00000198089	rs5753691	chr22	31952045	A	G	0.146708	0.035242	0.109122	0.0347558	European
GTEx_v8	B_Mem	Whole blood	ENSG00000128245	rs9609389	chr22	32335416	G	A	0.150743	0.172663	9.5902e-09	5.11347e-09	European
GTEx_v8	B_Mem	Whole blood	ENSG00000100297	rs4645771	chr22	35804752	A	G	-0.240931	-0.196711	3.45872e-20	2.98757e-20	European
GTEx_v8	B_Mem	Whole blood	ENSG00000244509	rs34074269	chr22	39420601	T	C	-0.0961409	-0.181578	1.00526e-19	8.54648e-20	European
GTEx_v8	B_Mem	Whole blood	ENSG00000100316	rs470082	chr22	39715140	C	T	0.0189962	0.0286224	0.00393043	0.00149166	European
GTEx_v8	B_Mem	Whole blood	ENSG00000196588	rs5995825	chr22	40544337	C	T	-0.186097	-0.0282441	0.0745865	0.0245153	European
GTEx_v8	B_Mem	Whole blood	ENSG00000235513	rs6002207	chr22	41347813	G	A	1.89671	-0.0122731	0.904212	0.225473	European
GTEx_v8	B_Mem	Whole blood	ENSG00000167077	rs12483998	chr22	41935362	A	G	0.150498	0.568435	3.00046e-46	5.39944e-46	European
GTEx_v8	B_Mem	Whole blood	ENSG00000183172	rs133379	chr22	42468535	A	G	0.492676	0.726565	9.27848e-132	1.05455e-130	European
GTEx_v8	B_Mem	Whole blood	ENSG00000184983	rs6002719	chr22	42787282	T	C	0.206827	0.41208	1.05806e-15	7.54068e-16	European
GTEx_v8	B_Mem	Whole blood	ENSG00000189306	rs137133	chr22	43021607	C	T	0.156838	0.390878	6.90702e-14	4.57526e-14	European
GTEx_v8	B_Mem	Whole blood	ENSG00000100300	rs138904	chr22	43544282	T	C	-0.180006	0.0839401	1.44342e-12	9.16763e-13	European
GTEx_v8	B_Mem	Whole blood	ENSG00000100376	rs136582	chr22	45774531	T	A	1.3971	1.45597	6.39927e-177	2.76378e-175	European
GTEx_v8	B_Mem	Whole blood	ENSG00000260708	rs12389	chr22	47158179	G	A	-0.167218	-0.181301	2.13133e-11	1.30753e-11	European
GTEx_v8	B_Mem	Whole blood	ENSG00000188511	rs916363	chr22	50017556	G	A	-0.364398	0.356743	1.02022e-19	8.63966e-20	European
GTEx_v8	B_Mem	Whole blood	ENSG00000198355	rs36155743	chr22	50417483	C	T	-0.139066	-0.257222	9.1068e-21	8.0597e-21	European
GTEx_v8	B_Mem	Whole blood	ENSG00000025708	rs131806	chr22	50963965	C	G	0.112235	0.241782	3.43777e-42	5.624e-42	European
GTEx_v8	B_Mem	Whole blood	ENSG00000100299	rs6151429	chr22	51063477	T	C	-0.437889	-0.940994	8.55513e-77	3.299e-76	European
GTEx_v8	Plasma	Whole blood	ENSG00000049247	rs77541611	chr1	7917361	C	T	1.99959	0.591502	2.37397e-13	1.06567e-13	European
GTEx_v8	Plasma	Whole blood	ENSG00000130775	rs11247711	chr1	28226381	C	A	-0.286312	-0.0017427	0.919094	0.184471	European
GTEx_v8	Plasma	Whole blood	ENSG00000168653	rs12043492	chr1	39457006	C	T	-0.105138	-0.258937	4.02328e-41	3.81732e-41	European
GTEx_v8	Plasma	Whole blood	ENSG00000183682	rs28576163	chr1	40259866	T	C	1.81492	-0.124479	0.132808	0.0338073	European
GTEx_v8	Plasma	Whole blood	ENSG00000127124	rs2759246	chr1	42033387	C	T	0.961337	-0.0295636	0.417488	0.0917322	European
GTEx_v8	Plasma	Whole blood	ENSG00000116157	rs835339	chr1	53062241	G	C	0.265621	0.558349	2.46491e-61	3.43014e-61	European
GTEx_v8	Plasma	Whole blood	ENSG00000168765	rs11101980	chr1	110193645	T	G	-0.436631	-0.909406	1.53937e-105	4.01656e-105	European
GTEx_v8	Plasma	Whole blood	ENSG00000134184	rs115636764	chr1	110263526	T	A	1.82822	0.8851	2.22205e-16	1.13129e-16	European
GTEx_v8	Plasma	Whole blood	ENSG00000160781	rs2540169	chr1	156218114	G	A	0.591411	0.508546	2.13084e-32	1.67844e-32	European
GTEx_v8	Plasma	Whole blood	ENSG00000132704	rs3811026	chr1	157766446	C	T	0.515348	-0.0250498	0.482024	0.104666	European
GTEx_v8	Plasma	Whole blood	ENSG00000026751	rs35967351	chr1	160711804	A	T	-0.176971	-0.037299	0.0735032	0.0194214	European
GTEx_v8	Plasma	Whole blood	ENSG00000215845	rs12749496	chr1	161021893	G	C	-0.178496	0.0676048	0.0117969	0.00339651	European
GTEx_v8	Plasma	Whole blood	ENSG00000158773	rs61802166	chr1	160914529	G	A	0.736007	-0.0276035	0.23204	0.0547295	European
GTEx_v8	Plasma	Whole blood	ENSG00000143226	rs139529340	chr1	161563554	A	G	1.15641	-0.0302475	0.0771653	0.0202608	European
GTEx_v8	Plasma	Whole blood	ENSG00000072694	rs61801180	chr1	161688764	G	C	0.408697	0.604708	1.8425e-10	7.3257e-11	European
GTEx_v8	Plasma	Whole blood	ENSG00000132185	rs61801236	chr1	161723388	G	A	0.60107	-0.0171322	0.72956	0.153052	European
GTEx_v8	Plasma	Whole blood	ENSG00000143198	rs4147592	chr1	165600146	G	A	-0.28888	-0.406546	1.76085e-52	2.10033e-52	European
GTEx_v8	Plasma	Whole blood	ENSG00000143153	rs12095636	chr1	168921757	G	A	0.695899	-0.00887353	0.887026	0.17988	European
GTEx_v8	Plasma	Whole blood	ENSG00000235750	rs2269650	chr1	175129691	G	T	0.34411	0.0436314	0.00629533	0.00187725	European
GTEx_v8	Plasma	Whole blood	ENSG00000182118	rs1977413	chr1	230852533	G	A	0.962108	-0.013695	0.768903	0.158948	European
GTEx_v8	Plasma	Whole blood	ENSG00000151353	rs4854351	chr2	661645	A	G	-0.324183	0.0592589	0.150986	0.0377442	European
GTEx_v8	Plasma	Whole blood	ENSG00000115355	rs7586440	chr2	55609948	T	C	-0.77127	-0.0679593	0.0148997	0.00423148	European
GTEx_v8	Plasma	Whole blood	ENSG00000153563	rs7573463	chr2	87315054	C	T	0.666782	0.0506613	0.129036	0.0330487	European
GTEx_v8	Plasma	Whole blood	ENSG00000172965	rs1045267	chr2	112187041	A	G	-0.245273	-0.31097	8.58508e-28	6.17943e-28	European
GTEx_v8	Plasma	Whole blood	ENSG00000173272	rs6731490	chr2	132234847	A	G	-0.260479	-0.505179	2.8845e-37	2.40842e-37	European
GTEx_v8	Plasma	Whole blood	ENSG00000115232	rs1371624	chr2	182197987	A	G	-0.170697	-0.0521351	0.0151836	0.00428295	European
GTEx_v8	Plasma	Whole blood	ENSG00000198130	rs2664260	chr2	191163706	A	G	0.238391	0.30492	8.15615e-24	5.15909e-24	European
GTEx_v8	Plasma	Whole blood	ENSG00000272211	rs12472336	chr2	197061793	A	T	0.39404	-0.0574202	0.0432759	0.0117316	European
GTEx_v8	Plasma	Whole blood	ENSG00000003402	rs55953858	chr2	201997292	G	A	-0.185701	-0.0223235	0.135174	0.0342011	European
GTEx_v8	Plasma	Whole blood	ENSG00000168958	rs10190396	chr2	228136486	A	C	-0.163474	-0.0813374	3.8672e-06	1.30199e-06	European
GTEx_v8	Plasma	Whole blood	ENSG00000254999	rs111284032	chr3	10165909	C	T	-0.149575	-0.264481	1.08469e-26	7.54719e-27	European
GTEx_v8	Plasma	Whole blood	ENSG00000144791	rs1964416	chr3	45700315	A	G	-0.565918	-0.234739	4.55569e-17	2.34801e-17	European
GTEx_v8	Plasma	Whole blood	ENSG00000168268	rs1010554	chr3	52542919	T	C	0.276435	0.164173	8.71841e-09	3.24976e-09	European
GTEx_v8	Plasma	Whole blood	ENSG00000172340	rs11718788	chr3	67734135	A	G	-0.229522	-0.128367	5.143e-07	1.74559e-07	European
GTEx_v8	Plasma	Whole blood	ENSG00000083937	rs56177789	chr3	87407921	C	T	0.24601	0.0827994	1.63802e-07	5.6986e-08	European
GTEx_v8	Plasma	Whole blood	ENSG00000160124	rs3828362	chr3	122131777	C	G	0.594017	0.0892768	0.040997	0.0111864	European
GTEx_v8	Plasma	Whole blood	ENSG00000170819	rs931099	chr3	133179580	C	T	-0.75591	-0.041652	0.378789	0.0841076	European
GTEx_v8	Plasma	Whole blood	ENSG00000047662	rs9884565	chr4	17655096	A	G	-0.928238	-0.0739774	0.156157	0.0388047	European
GTEx_v8	Plasma	Whole blood	ENSG00000121895	rs2254075	chr4	39030183	A	G	0.412191	-0.0712761	0.0191082	0.00535384	European
GTEx_v8	Plasma	Whole blood	ENSG00000168421	rs13125889	chr4	40188579	T	G	0.20121	0.0493563	0.0457694	0.0123275	European
GTEx_v8	Plasma	Whole blood	ENSG00000128039	rs36110240	chr4	56217015	C	T	0.436271	0.847093	3.47573e-73	6.30885e-73	European
GTEx_v8	Plasma	Whole blood	ENSG00000248049	rs78566488	chr4	68589918	G	A	0.588233	-0.13762	0.0035987	0.00109662	European
GTEx_v8	Plasma	Whole blood	ENSG00000197888	rs3792631	chr4	69362088	A	C	0.747221	0.471617	2.3479e-19	1.27298e-19	European
GTEx_v8	Plasma	Whole blood	ENSG00000269893	rs788666	chr4	119219168	C	T	0.187003	-0.0883553	7.37905e-08	2.63297e-08	European
GTEx_v8	Plasma	Whole blood	ENSG00000164111	rs3113814	chr4	122627070	G	A	-0.130219	-0.152657	3.07267e-08	1.12523e-08	European
GTEx_v8	Plasma	Whole blood	ENSG00000145425	rs1201214	chr4	151815783	T	C	-0.134641	-0.0928092	0.00139307	0.000437272	European
GTEx_v8	Plasma	Whole blood	ENSG00000129128	rs35635314	chr4	177247301	A	T	-0.230023	0.081029	0.00195593	0.000604853	European
GTEx_v8	Plasma	Whole blood	ENSG00000249096	rs59796983	chr4	185298003	A	G	0.610239	0.279461	6.26963e-13	2.78449e-13	European
GTEx_v8	Plasma	Whole blood	ENSG00000180104	rs768479	chr5	431196	C	T	0.288904	-0.218931	2.47849e-22	1.47816e-22	European
GTEx_v8	Plasma	Whole blood	ENSG00000171421	rs13171074	chr5	1782838	C	T	-0.158574	-0.140319	6.18304e-10	2.39007e-10	European
GTEx_v8	Plasma	Whole blood	ENSG00000113595	rs149514	chr5	64851737	C	A	-0.751952	-0.0141165	0.335127	0.0764521	European
GTEx_v8	Plasma	Whole blood	ENSG00000118985	rs1841010	chr5	95251911	G	C	0.259456	-0.0143412	0.514521	0.110722	European
GTEx_v8	Plasma	Whole blood	ENSG00000164308	rs1046396	chr5	96273187	G	A	0.548556	1.00459	4.64084e-201	9.6872e-200	European
GTEx_v8	Plasma	Whole blood	ENSG00000213523	rs113343374	chr5	139754021	T	C	0.275021	0.300568	7.62583e-18	4.02988e-18	European
GTEx_v8	Plasma	Whole blood	ENSG00000197043	rs35414841	chr5	150528928	A	G	0.206649	0.127415	6.15142e-11	2.51772e-11	European
GTEx_v8	Plasma	Whole blood	ENSG00000175414	rs79444313	chr5	175859836	A	G	1.6176	0.0370402	0.355764	0.0802826	European
GTEx_v8	Plasma	Whole blood	ENSG00000146066	rs13180938	chr5	175827415	G	A	-0.220477	-0.336371	1.16022e-38	1.00909e-38	European
GTEx_v8	Plasma	Whole blood	ENSG00000169228	rs10037055	chr5	176691279	T	G	0.519349	-0.037989	0.0849965	0.0221775	European
GTEx_v8	Plasma	Whole blood	ENSG00000169230	rs28362590	chr5	176731452	G	T	0.141499	0.190481	4.55673e-23	2.79754e-23	European
GTEx_v8	Plasma	Whole blood	ENSG00000124588	rs62392501	chr6	3024583	T	G	-0.64548	-0.287693	7.28933e-26	4.90826e-26	European
GTEx_v8	Plasma	Whole blood	ENSG00000079691	rs985985	chr6	25401900	G	T	-0.86918	-0.488064	9.29169e-27	6.57468e-27	European
GTEx_v8	Plasma	Whole blood	ENSG00000186470	rs67509210	chr6	26354100	G	T	-0.615889	-1.06084	6.38452e-123	2.22115e-122	European
GTEx_v8	Plasma	Whole blood	ENSG00000026950	rs9467748	chr6	26391153	C	G	0.352601	0.215795	7.21321e-11	2.92363e-11	European
GTEx_v8	Plasma	Whole blood	ENSG00000204644	rs3095267	chr6	29607046	G	C	1.76565	1.13928	1.38221e-95	3.20577e-95	European
GTEx_v8	Plasma	Whole blood	ENSG00000204642	rs9258119	chr6	29671300	G	T	-0.266676	-0.476997	3.104e-42	3.08535e-42	European
GTEx_v8	Plasma	Whole blood	ENSG00000204632	rs2905763	chr6	29913806	C	A	1.33856	0.0332788	0.66465	0.141569	European
GTEx_v8	Plasma	Whole blood	ENSG00000206503	rs9260408	chr6	29918917	C	T	0.209002	0.120525	0.000187022	6.00595e-05	European
GTEx_v8	Plasma	Whole blood	ENSG00000272501	rs28397269	chr6	31164595	G	A	0.825233	-0.225245	1.08244e-12	4.65868e-13	European
GTEx_v8	Plasma	Whole blood	ENSG00000204525	rs2853951	chr6	31236115	C	T	0.200972	-0.150897	2.46159e-07	8.49301e-08	European
GTEx_v8	Plasma	Whole blood	ENSG00000234745	rs9264579	chr6	31235746	G	A	0.236451	0.137746	3.91699e-08	1.42196e-08	European
GTEx_v8	Plasma	Whole blood	ENSG00000196126	rs3135348	chr6	32394098	A	G	0.243556	-0.0262091	0.220541	0.0526118	European
GTEx_v8	Plasma	Whole blood	ENSG00000196735	rs7449585	chr6	32580591	G	C	0.412618	-0.0193891	0.483874	0.104666	European
GTEx_v8	Plasma	Whole blood	ENSG00000179344	rs4947344	chr6	32677846	T	C	-0.506225	-0.592987	6.43845e-54	8.39968e-54	European
GTEx_v8	Plasma	Whole blood	ENSG00000237541	rs532965	chr6	32577973	T	G	2.13582	1.07046	1.18298e-61	1.70298e-61	European
GTEx_v8	Plasma	Whole blood	ENSG00000240065	rs9275602	chr6	32682812	C	A	0.119489	0.17158	5.62546e-08	2.02457e-08	European
GTEx_v8	Plasma	Whole blood	ENSG00000204257	rs3128940	chr6	32963279	A	T	-0.247602	0.0142973	0.544671	0.116609	European
GTEx_v8	Plasma	Whole blood	ENSG00000231500	rs17215231	chr6	33239869	C	T	-0.123864	-0.384339	4.88954e-68	8.50528e-68	European
GTEx_v8	Plasma	Whole blood	ENSG00000124614	rs6912971	chr6	34355658	C	G	-0.142518	0.0150218	0.268707	0.0622001	European
GTEx_v8	Plasma	Whole blood	ENSG00000112667	rs111342015	chr6	43227141	G	A	-0.295896	-0.286624	3.11925e-11	1.28932e-11	European
GTEx_v8	Plasma	Whole blood	ENSG00000135316	rs6926870	chr6	85870090	A	T	-0.22989	0.000732752	0.974492	0.194654	European
GTEx_v8	Plasma	Whole blood	ENSG00000188820	rs1057192	chr6	116783330	G	A	-0.485839	-0.259358	9.96133e-08	3.52425e-08	European
GTEx_v8	Plasma	Whole blood	ENSG00000164440	rs9495409	chr6	139600127	G	A	0.671993	0.0818126	0.178154	0.04375	European
GTEx_v8	Plasma	Whole blood	ENSG00000136240	rs34411495	chr7	6550403	A	G	0.188794	0.0759404	0.0384508	0.0105607	European
GTEx_v8	Plasma	Whole blood	ENSG00000146574	rs6970760	chr7	6877183	A	G	-0.629576	-0.627005	2.22801e-66	3.57747e-66	European
GTEx_v8	Plasma	Whole blood	ENSG00000196683	rs4722188	chr7	22860211	C	G	-0.0889062	-0.238527	1.65947e-50	1.92441e-50	European
GTEx_v8	Plasma	Whole blood	ENSG00000146733	rs142953447	chr7	55851619	G	A	0.847627	0.473111	4.04566e-07	1.3844e-07	European
GTEx_v8	Plasma	Whole blood	ENSG00000170027	rs10281089	chr7	76017997	C	T	0.563441	0.0749126	0.000573343	0.000182715	European
GTEx_v8	Plasma	Whole blood	ENSG00000188372	rs11975972	chr7	76028869	C	T	1.19562	0.330073	8.17135e-13	3.55348e-13	European
GTEx_v8	Plasma	Whole blood	ENSG00000146707	rs1638075	chr7	76111994	C	G	0.762965	0.669412	1.14816e-41	1.11472e-41	European
GTEx_v8	Plasma	Whole blood	ENSG00000005471	rs10246786	chr7	87511396	A	C	2.32445	-0.0128555	0.854914	0.174954	European
GTEx_v8	Plasma	Whole blood	ENSG00000121716	rs75636500	chr7	99947657	C	G	0.496112	0.510988	1.80903e-98	4.4425e-98	European
GTEx_v8	Plasma	Whole blood	ENSG00000136573	rs7464263	chr8	11434176	A	T	0.239312	0.117218	1.57106e-07	5.5116e-08	European
GTEx_v8	Plasma	Whole blood	ENSG00000129422	rs9785162	chr8	17869943	C	T	2.51288	0.569407	1.63616e-10	6.56788e-11	European
GTEx_v8	Plasma	Whole blood	ENSG00000147454	rs73214858	chr8	23787322	T	C	0.547155	-0.010456	0.769087	0.158948	European
GTEx_v8	Plasma	Whole blood	ENSG00000147421	rs10088428	chr8	28909523	C	T	-0.517719	0.000688758	0.983286	0.195475	European
GTEx_v8	Plasma	Whole blood	ENSG00000176209	rs6988165	chr8	42351176	C	G	0.191248	0.293594	1.0912e-19	5.99409e-20	European
GTEx_v8	Plasma	Whole blood	ENSG00000076554	rs4740112	chr8	81021516	G	A	-0.107716	0.159776	8.70586e-14	3.99395e-14	European
GTEx_v8	Plasma	Whole blood	ENSG00000205038	rs2607632	chr8	110496982	A	C	0.405377	-0.0413136	0.266738	0.0622001	European
GTEx_v8	Plasma	Whole blood	ENSG00000156795	rs4307325	chr8	124421397	A	G	-0.337857	-0.262277	1.76033e-14	8.44706e-15	European
GTEx_v8	Plasma	Whole blood	ENSG00000147813	rs9657360	chr8	144676862	C	T	0.491783	0.712107	2.20199e-107	6.12853e-107	European
GTEx_v8	Plasma	Whole blood	ENSG00000160948	rs61746974	chr8	145580535	C	G	0.189706	0.653598	1.8956e-55	2.5528e-55	European
GTEx_v8	Plasma	Whole blood	ENSG00000161016	rs2954658	chr8	146017782	C	T	-0.0956268	-0.224046	2.75661e-77	5.48009e-77	European
GTEx_v8	Plasma	Whole blood	ENSG00000107104	rs1494000	chr9	587708	A	G	0.802065	0.08849	0.0288244	0.0079692	European
GTEx_v8	Plasma	Whole blood	ENSG00000164978	rs4879782	chr9	34372873	C	G	0.361212	0.493147	4.31207e-31	3.33368e-31	European
GTEx_v8	Plasma	Whole blood	ENSG00000137106	rs4878690	chr9	37422656	C	T	0.291877	0.845635	8.8932e-155	5.30385e-154	European
GTEx_v8	Plasma	Whole blood	ENSG00000196730	rs2378742	chr9	90100414	T	C	-0.855687	-0.173563	4.54271e-05	1.50514e-05	European
GTEx_v8	Plasma	Whole blood	ENSG00000226752	rs10818476	chr9	123572038	A	G	-0.466648	-1.00893	9.9184e-211	4.1407e-209	European
GTEx_v8	Plasma	Whole blood	ENSG00000197958	rs10987645	chr9	130181223	C	G	0.109884	0.211252	6.34203e-46	6.78883e-46	European
GTEx_v8	Plasma	Whole blood	ENSG00000175287	rs17485667	chr9	131768191	A	G	1.02276	0.0889407	0.228947	0.0543067	European
GTEx_v8	Plasma	Whole blood	ENSG00000136878	rs34429226	chr9	132583929	C	T	0.726302	-0.0393986	0.0478907	0.0128162	European
GTEx_v8	Plasma	Whole blood	ENSG00000233016	rs11145844	chr9	139613998	C	T	-0.448525	-0.492087	6.48278e-28	4.74808e-28	European
GTEx_v8	Plasma	Whole blood	ENSG00000204001	rs2282259	chr9	139649379	C	T	2.67998	1.29407	1.06037e-108	3.16198e-108	European
GTEx_v8	Plasma	Whole blood	ENSG00000254635	rs2807735	chr10	28791584	T	C	-0.361387	-0.0074226	0.760895	0.158828	European
GTEx_v8	Plasma	Whole blood	ENSG00000138286	rs7077281	chr10	74850349	G	A	1.00726	0.22626	0.000126308	4.08765e-05	European
GTEx_v8	Plasma	Whole blood	ENSG00000107902	rs11245136	chr10	126171644	T	A	0.323049	0.23316	1.30786e-13	5.9348e-14	European
GTEx_v8	Plasma	Whole blood	ENSG00000177685	rs11246300	chr11	749776	C	T	0.422861	0.265936	9.06892e-10	3.47345e-10	European
GTEx_v8	Plasma	Whole blood	ENSG00000177697	rs61876748	chr11	833262	T	G	0.458617	0.807693	3.09239e-149	1.61375e-148	European
GTEx_v8	Plasma	Whole blood	ENSG00000246273	rs7107252	chr11	9617193	T	A	0.787348	0.0387725	0.380772	0.0841076	European
GTEx_v8	Plasma	Whole blood	ENSG00000110700	rs7934117	chr11	16980569	T	C	0.0468226	-0.00200382	0.887601	0.17988	European
GTEx_v8	Plasma	Whole blood	ENSG00000070081	rs214099	chr11	17291210	T	C	-0.303275	-0.179323	1.06313e-14	5.16085e-15	European
GTEx_v8	Plasma	Whole blood	ENSG00000085063	rs10836119	chr11	33865058	C	A	0.134569	0.0573628	0.00175389	0.000546424	European
GTEx_v8	Plasma	Whole blood	ENSG00000085117	rs3758813	chr11	44628479	C	T	-0.480112	-0.0257942	0.0987204	0.0255984	European
GTEx_v8	Plasma	Whole blood	ENSG00000254427	rs12418562	chr11	45373480	G	C	1.02694	0.271214	5.0632e-05	1.66438e-05	European
GTEx_v8	Plasma	Whole blood	ENSG00000175220	rs4603265	chr11	46708196	C	T	-0.465634	-0.0269526	0.234723	0.0550512	European
GTEx_v8	Plasma	Whole blood	ENSG00000134809	rs2848626	chr11	57283988	C	T	-0.42605	-0.313881	2.17155e-18	1.16227e-18	European
GTEx_v8	Plasma	Whole blood	ENSG00000110042	rs34573918	chr11	58647626	C	T	3.02814	-0.0125392	0.819317	0.168495	European
GTEx_v8	Plasma	Whole blood	ENSG00000134824	rs61897793	chr11	61599347	G	A	1.10207	1.29937	6.12434e-124	2.32433e-123	European
GTEx_v8	Plasma	Whole blood	ENSG00000173113	rs1806967	chr11	64078943	A	G	-0.195538	-0.397176	9.31787e-25	6.07811e-25	European
GTEx_v8	Plasma	Whole blood	ENSG00000255320	rs7945723	chr11	66056457	G	A	1.18255	-0.123437	0.00678652	0.00200937	European
GTEx_v8	Plasma	Whole blood	ENSG00000171067	rs2175589	chr11	68055190	A	G	0.45975	0.0404674	0.205019	0.04919	European
GTEx_v8	Plasma	Whole blood	ENSG00000197345	rs11228377	chr11	68603346	T	C	0.164456	0.34097	1.32795e-39	1.20519e-39	European
GTEx_v8	Plasma	Whole blood	ENSG00000166435	rs61894839	chr11	74626366	G	A	0.393521	1.27374	1.31981e-193	1.37747e-192	European
GTEx_v8	Plasma	Whole blood	ENSG00000196655	rs9645664	chr11	118873987	T	C	0.237755	0.335986	5.11341e-38	4.35659e-38	European
GTEx_v8	Plasma	Whole blood	ENSG00000139192	rs2532496	chr12	6564448	A	G	0.248872	0.621231	3.84665e-116	1.2353e-115	European
GTEx_v8	Plasma	Whole blood	ENSG00000111671	rs112225089	chr12	6982522	C	G	0.508614	0.473112	1.5977e-23	9.95526e-24	European
GTEx_v8	Plasma	Whole blood	ENSG00000178449	rs10875989	chr12	50351075	T	C	0.119151	0.0568298	0.0109962	0.00318795	European
GTEx_v8	Plasma	Whole blood	ENSG00000197728	rs1131017	chr12	56435929	C	G	-0.489201	-1.09844	2.078e-167	1.44586e-166	European
GTEx_v8	Plasma	Whole blood	ENSG00000176422	rs4759251	chr12	56954109	C	T	-0.53631	-0.496006	3.54879e-22	2.05769e-22	European
GTEx_v8	Plasma	Whole blood	ENSG00000255733	rs2051993	chr12	68413678	G	A	0.862338	0.742477	8.66876e-65	1.34037e-64	European
GTEx_v8	Plasma	Whole blood	ENSG00000256128	rs1706503	chr12	127254839	C	G	-1.33343	-0.588162	3.89363e-26	2.66475e-26	European
GTEx_v8	Plasma	Whole blood	ENSG00000120675	rs17064045	chr13	43598322	C	G	-0.226818	-0.709022	1.72247e-91	3.78468e-91	European
GTEx_v8	Plasma	Whole blood	ENSG00000136156	rs59136233	chr13	49203823	G	A	0.170977	0.02246	0.141779	0.0356562	European
GTEx_v8	Plasma	Whole blood	ENSG00000235280	rs74674723	chr13	114055091	T	C	1.72232	0.073314	0.465318	0.101706	European
GTEx_v8	Plasma	Whole blood	ENSG00000155465	rs4982683	chr14	23286977	A	G	-0.438442	-0.0643913	0.000652653	0.000206415	European
GTEx_v8	Plasma	Whole blood	ENSG00000157326	rs147027077	chr14	24478799	A	T	0.555472	0.13246	0.00793812	0.00233379	European
GTEx_v8	Plasma	Whole blood	ENSG00000092020	rs79000843	chr14	35510900	C	A	0.219937	-0.298845	4.11571e-50	4.64381e-50	European
GTEx_v8	Plasma	Whole blood	ENSG00000165502	rs57119148	chr14	50097226	T	C	0.0647025	0.27661	2.00475e-30	1.5217e-30	European
GTEx_v8	Plasma	Whole blood	ENSG00000258289	rs10142379	chr14	65354946	A	G	-0.217622	0.917167	5.20999e-196	7.25016e-195	European
GTEx_v8	Plasma	Whole blood	ENSG00000165948	rs941478	chr14	94571518	T	C	0.258497	0.231376	5.3396e-10	2.08332e-10	European
GTEx_v8	Plasma	Whole blood	ENSG00000258572	rs179161	chr14	95971122	A	G	-0.235598	-0.381233	8.17147e-18	4.26424e-18	European
GTEx_v8	Plasma	Whole blood	ENSG00000166839	rs1684044	chr15	65177936	C	T	-0.597086	-0.280622	2.62745e-29	1.95874e-29	European
GTEx_v8	Plasma	Whole blood	ENSG00000103811	rs28655102	chr15	79232700	C	T	0.331345	0.297472	4.80457e-22	2.74766e-22	European
GTEx_v8	Plasma	Whole blood	ENSG00000172349	rs17875577	chr15	81586244	T	C	0.364413	-0.0344498	0.157093	0.0388062	European
GTEx_v8	Plasma	Whole blood	ENSG00000103202	rs14293	chr16	449659	G	A	0.396513	0.235056	1.08205e-15	5.44255e-16	European
GTEx_v8	Plasma	Whole blood	ENSG00000255198	rs30252	chr16	2005982	C	T	0.180192	0.487112	2.49169e-34	2.03965e-34	European
GTEx_v8	Plasma	Whole blood	ENSG00000162076	rs1063676	chr16	2933280	G	C	0.254036	0.483504	8.53041e-45	8.68596e-45	European
GTEx_v8	Plasma	Whole blood	ENSG00000189067	rs113962704	chr16	11717832	T	A	0.19469	-0.0537335	0.00315669	0.000969003	European
GTEx_v8	Plasma	Whole blood	ENSG00000153066	rs4780401	chr16	11839326	G	T	-0.193175	-0.0627726	0.00466662	0.00141174	European
GTEx_v8	Plasma	Whole blood	ENSG00000103512	rs7192563	chr16	15127986	T	C	-0.681043	-0.0486882	0.269673	0.0622001	European
GTEx_v8	Plasma	Whole blood	ENSG00000198848	rs2244614	chr16	55844617	G	A	1.18637	0.401718	2.75649e-21	1.55509e-21	European
GTEx_v8	Plasma	Whole blood	ENSG00000169715	rs889783	chr16	56636114	C	A	0.646064	0.243698	6.85746e-12	2.86283e-12	European
GTEx_v8	Plasma	Whole blood	ENSG00000167526	rs3935627	chr16	89592622	C	T	0.0427847	0.0349902	0.00586532	0.0017616	European
GTEx_v8	Plasma	Whole blood	ENSG00000263272	rs8072363	chr17	5335752	C	T	0.69746	-0.0616177	0.0543032	0.0144397	European
GTEx_v8	Plasma	Whole blood	ENSG00000170291	rs2074219	chr17	7156447	A	G	-0.509857	-0.271387	8.0213e-24	5.15185e-24	European
GTEx_v8	Plasma	Whole blood	ENSG00000132507	rs7503161	chr17	7207964	A	C	-0.544366	-0.137817	7.30199e-14	3.42518e-14	European
GTEx_v8	Plasma	Whole blood	ENSG00000072210	rs12949521	chr17	19499229	G	A	0.344187	0.178959	1.40667e-09	5.33864e-10	European
GTEx_v8	Plasma	Whole blood	ENSG00000126860	rs17880873	chr17	29654096	G	C	0.220022	0.158395	6.17146e-23	3.73397e-23	European
GTEx_v8	Plasma	Whole blood	ENSG00000141698	rs11079016	chr17	39976024	G	A	0.52935	0.927165	6.88801e-76	1.30708e-75	European
GTEx_v8	Plasma	Whole blood	ENSG00000108883	rs67903128	chr17	42967122	T	C	-0.509635	-0.0590561	0.0108327	0.0031625	European
GTEx_v8	Plasma	Whole blood	ENSG00000073350	rs1042861	chr17	73571030	A	G	-0.536242	-0.0771494	6.99918e-09	2.63242e-09	European
GTEx_v8	Plasma	Whole blood	ENSG00000168461	rs4500811	chr18	9710153	G	C	0.473238	-0.0139908	0.34731	0.0788008	European
GTEx_v8	Plasma	Whole blood	ENSG00000176014	rs9945901	chr18	12301562	C	T	2.3333	0.798238	1.12313e-45	1.1722e-45	European
GTEx_v8	Plasma	Whole blood	ENSG00000166562	rs9954509	chr18	56757220	C	T	0.115618	0.0209966	0.375743	0.0838843	European
GTEx_v8	Plasma	Whole blood	ENSG00000264247	rs9948558	chr18	71900332	C	T	0.520584	0.0315464	0.37566	0.0838843	European
GTEx_v8	Plasma	Whole blood	ENSG00000065268	rs3815158	chr19	988906	C	T	-0.252212	-0.342008	9.8037e-53	1.20377e-52	European
GTEx_v8	Plasma	Whole blood	ENSG00000167815	rs1466306	chr19	12939792	T	C	-0.116444	-0.121345	4.68669e-10	1.84583e-10	European
GTEx_v8	Plasma	Whole blood	ENSG00000179271	rs45495792	chr19	13062427	A	G	0.119862	-0.00245939	0.915583	0.184471	European
GTEx_v8	Plasma	Whole blood	ENSG00000132005	rs2420543	chr19	14526036	T	C	-0.645221	-0.0429638	0.304315	0.0698045	European
GTEx_v8	Plasma	Whole blood	ENSG00000105750	rs7253466	chr19	21081019	C	T	0.836006	0.0923309	0.120959	0.0311712	European
GTEx_v8	Plasma	Whole blood	ENSG00000197134	rs62112918	chr19	22227079	C	T	1.31942	0.485106	1.50712e-12	6.35542e-13	European
GTEx_v8	Plasma	Whole blood	ENSG00000126246	rs62112162	chr19	36264030	G	A	-0.790584	-0.204116	5.466e-20	3.04257e-20	European
GTEx_v8	Plasma	Whole blood	ENSG00000167642	rs7249688	chr19	38753676	A	C	0.419822	-0.0130371	0.670043	0.141993	European
GTEx_v8	Plasma	Whole blood	ENSG00000105193	rs484379	chr19	39925054	T	G	0.0501026	0.0968148	1.35304e-15	6.72452e-16	European
GTEx_v8	Plasma	Whole blood	ENSG00000176531	rs2599434	chr19	43973866	G	A	0.568956	0.112679	3.415e-05	1.14054e-05	European
GTEx_v8	Plasma	Whole blood	ENSG00000267757	rs2286756	chr19	46145025	G	T	-0.593304	-0.682951	8.38833e-84	1.75096e-83	European
GTEx_v8	Plasma	Whole blood	ENSG00000039650	rs3729641	chr19	50368116	C	A	0.190259	0.237711	2.71158e-14	1.28639e-14	European
GTEx_v8	Plasma	Whole blood	ENSG00000170906	rs62144168	chr19	54634830	C	T	0.145615	0.293411	1.76036e-25	1.16652e-25	European
GTEx_v8	Plasma	Whole blood	ENSG00000170889	rs12980600	chr19	54707248	A	T	0.0618349	0.252153	5.30056e-40	4.91746e-40	European
GTEx_v8	Plasma	Whole blood	ENSG00000160469	rs1172822	chr19	55819845	C	T	1.04642	0.0436409	0.199362	0.048389	European
GTEx_v8	Plasma	Whole blood	ENSG00000108107	rs17700376	chr19	55897327	A	G	-0.0801692	-0.127784	2.89333e-22	1.70126e-22	European
GTEx_v8	Plasma	Whole blood	ENSG00000214078	rs11700299	chr20	34548865	C	T	-0.49334	-1.02644	9.16843e-142	4.25289e-141	European
GTEx_v8	Plasma	Whole blood	ENSG00000168734	rs6031641	chr20	43146472	G	T	0.785418	0.374526	7.33594e-13	3.22377e-13	European
GTEx_v8	Plasma	Whole blood	ENSG00000101017	rs4239702	chr20	44749251	T	C	0.395124	0.235253	4.54595e-15	2.23274e-15	European
GTEx_v8	Plasma	Whole blood	ENSG00000196562	rs1206875	chr20	46179954	G	C	-0.945972	-0.0576389	0.0282144	0.00785257	European
GTEx_v8	Plasma	Whole blood	ENSG00000235621	rs433468	chr20	46963235	A	G	-2.06522	-0.0872818	0.203451	0.0490959	European
GTEx_v8	Plasma	Whole blood	ENSG00000101181	rs2184161	chr20	60776275	A	G	0.369947	0.0831945	6.0379e-05	1.96928e-05	European
GTEx_v8	Plasma	Whole blood	ENSG00000125534	rs72629024	chr20	62152519	C	G	-0.210235	-0.408012	2.64451e-53	3.34552e-53	European
GTEx_v8	Plasma	Whole blood	ENSG00000156261	rs965951	chr21	30432557	G	A	0.268386	0.426926	1.3266e-32	1.06504e-32	European
GTEx_v8	Plasma	Whole blood	ENSG00000160194	rs35624153	chr21	44216682	C	T	0.338988	0.0724612	0.17993	0.0439277	European
GTEx_v8	Plasma	Whole blood	ENSG00000160213	rs35285321	chr21	45201832	G	A	-0.252615	-0.454996	6.27049e-68	1.04711e-67	European
GTEx_v8	Plasma	Whole blood	ENSG00000182362	rs12626184	chr21	47715296	T	C	-0.445093	-0.650221	1.42314e-48	1.56349e-48	European
GTEx_v8	Plasma	Whole blood	ENSG00000198832	rs11703403	chr22	31507338	A	G	0.312493	0.117523	1.20065e-08	4.43577e-09	European
GTEx_v8	Plasma	Whole blood	ENSG00000239713	rs139367	chr22	39518315	G	A	-0.123524	-0.0111079	0.69895	0.147371	European
GTEx_v8	Plasma	Whole blood	ENSG00000100321	rs5757628	chr22	39749981	G	A	0.724769	0.429359	8.85425e-39	7.86476e-39	European
GTEx_v8	Plasma	Whole blood	ENSG00000183172	rs133377	chr22	42466950	C	T	0.135007	0.726575	1.33183e-134	5.56007e-134	European
GTEx_v8	Plasma	Whole blood	ENSG00000184983	rs11913215	chr22	42783130	G	T	0.268338	0.371218	7.46194e-14	3.46131e-14	European
GTEx_v8	Plasma	Whole blood	ENSG00000100290	rs6519361	chr22	43515889	T	C	-0.375251	0.0866078	0.0145842	0.00417024	European
GTEx_v8	Plasma	Whole blood	ENSG00000100300	rs138904	chr22	43544282	T	C	-0.243481	0.0839401	1.44342e-12	6.14892e-13	European
GTEx_v8	Plasma	Whole blood	ENSG00000100376	rs4605479	chr22	45797954	G	A	1.19481	1.43894	3.38729e-169	2.82822e-168	European
GTEx_v8	Plasma	Whole blood	ENSG00000100299	rs8142033	chr22	51062832	G	A	-0.476164	-0.874578	1.64893e-64	2.45854e-64	European
GTEx_v8	Mono_NC	Whole blood	ENSG00000188976	rs6696609	chr1	903426	C	T	-0.196261	-0.0689644	1.48252e-05	4.97049e-06	European
GTEx_v8	Mono_NC	Whole blood	ENSG00000188290	rs3121569	chr1	936210	C	A	-0.105966	-0.276993	6.23339e-17	3.08158e-17	European
GTEx_v8	Mono_NC	Whole blood	ENSG00000228037	rs2296443	chr1	2522392	G	A	0.784029	-0.0813605	0.0723504	0.0185944	European
GTEx_v8	Mono_NC	Whole blood	ENSG00000142606	rs6667564	chr1	2520302	T	C	-0.462606	-0.498477	8.25092e-22	4.67445e-22	European
GTEx_v8	Mono_NC	Whole blood	ENSG00000116288	rs225126	chr1	8090615	A	G	0.0951998	0.104917	2.69421e-10	1.1035e-10	European
GTEx_v8	Mono_NC	Whole blood	ENSG00000049239	rs7555568	chr1	9292606	G	A	-0.267988	-0.208099	1.1856e-22	6.87945e-23	European
GTEx_v8	Mono_NC	Whole blood	ENSG00000171729	rs55935221	chr1	15462172	A	C	1.03635	0.226826	1.13681e-07	4.22174e-08	European
GTEx_v8	Mono_NC	Whole blood	ENSG00000238142	rs279785	chr1	16780108	T	C	-0.228476	-0.252543	4.00044e-10	1.63419e-10	European
GTEx_v8	Mono_NC	Whole blood	ENSG00000158825	rs72649191	chr1	20924330	A	G	0.569942	0.303422	6.83547e-51	8.84232e-51	European
GTEx_v8	Mono_NC	Whole blood	ENSG00000117298	rs3026820	chr1	21660762	T	A	-0.221144	-0.116575	6.25162e-12	2.6734e-12	European
GTEx_v8	Mono_NC	Whole blood	ENSG00000070831	rs2268179	chr1	22414785	G	T	0.114179	0.0467027	0.00621798	0.00176458	European
GTEx_v8	Mono_NC	Whole blood	ENSG00000179163	rs4285653	chr1	24218530	C	T	0.33236	0.285108	5.91591e-13	2.61633e-13	European
GTEx_v8	Mono_NC	Whole blood	ENSG00000189266	rs17184588	chr1	24365512	T	C	-0.631175	0.0226547	0.204796	0.049673	European
GTEx_v8	Mono_NC	Whole blood	ENSG00000183726	rs55794721	chr1	25561667	G	A	-0.164081	-0.237121	1.61156e-46	1.85307e-46	European
GTEx_v8	Mono_NC	Whole blood	ENSG00000142669	rs7537477	chr1	26618829	C	T	-0.117888	0.0607581	0.000506109	0.00015652	European
GTEx_v8	Mono_NC	Whole blood	ENSG00000169442	rs4471263	chr1	26622700	C	T	0.564253	0.406122	2.08912e-41	1.98955e-41	European
GTEx_v8	Mono_NC	Whole blood	ENSG00000117676	rs188158	chr1	26898142	A	G	0.166951	-0.000179297	0.989311	0.200176	European
GTEx_v8	Mono_NC	Whole blood	ENSG00000204160	rs71640337	chr1	27004388	G	A	0.354115	0.154454	1.20754e-13	5.371e-14	European
GTEx_v8	Mono_NC	Whole blood	ENSG00000130775	rs3766398	chr1	28209305	A	G	-0.19769	-0.104044	1.47111e-09	5.9161e-10	European
GTEx_v8	Mono_NC	Whole blood	ENSG00000117748	rs17185052	chr1	28241083	G	A	0.325562	1.16569	2.62652e-68	5.3647e-68	European
GTEx_v8	Mono_NC	Whole blood	ENSG00000162520	rs61798931	chr1	33107443	A	G	0.301809	0.114532	0.172056	0.0421935	European
GTEx_v8	Mono_NC	Whole blood	ENSG00000197982	rs12736219	chr1	38299755	T	C	0.140285	0.0515015	0.0158809	0.00437872	European
GTEx_v8	Mono_NC	Whole blood	ENSG00000183386	rs4634868	chr1	38465315	G	A	0.556489	0.655204	1.48787e-74	3.49946e-74	European
GTEx_v8	Mono_NC	Whole blood	ENSG00000168653	rs4147758	chr1	39468024	T	C	-0.157313	-0.272819	6.19472e-39	5.59077e-39	European
GTEx_v8	Mono_NC	Whole blood	ENSG00000084072	rs1046988	chr1	40219065	C	T	-0.158371	0.637909	2.84872e-100	1.05288e-99	European
GTEx_v8	Mono_NC	Whole blood	ENSG00000131238	rs11584362	chr1	40631460	C	T	0.164073	0.1893	7.88907e-09	3.07696e-09	European
GTEx_v8	Mono_NC	Whole blood	ENSG00000177868	rs11210681	chr1	43079690	C	T	0.135641	0.363845	3.4101e-35	2.71463e-35	European
GTEx_v8	Mono_NC	Whole blood	ENSG00000142937	rs11589147	chr1	45319121	A	T	-0.0585364	-0.109068	9.28122e-09	3.59285e-09	European
GTEx_v8	Mono_NC	Whole blood	ENSG00000157216	rs213499	chr1	54866285	A	C	0.26969	-0.00448886	0.784453	0.165226	European
GTEx_v8	Mono_NC	Whole blood	ENSG00000132849	rs67639015	chr1	62015979	T	G	0.868125	0.00792576	0.802604	0.167684	European
GTEx_v8	Mono_NC	Whole blood	ENSG00000213625	rs10493377	chr1	65879252	A	G	0.131737	-0.0152724	0.526169	0.117017	European
GTEx_v8	Mono_NC	Whole blood	ENSG00000116791	rs11485298	chr1	75217752	C	T	-0.688186	-0.652257	1.73812e-79	4.57307e-79	European
GTEx_v8	Mono_NC	Whole blood	ENSG00000162627	rs9701327	chr1	99139998	C	T	-1.56974	-0.263802	0.00304205	0.000877735	European
GTEx_v8	Mono_NC	Whole blood	ENSG00000156171	rs1149193	chr1	111604823	G	A	-0.163827	-0.212704	4.3995e-17	2.19594e-17	European
GTEx_v8	Mono_NC	Whole blood	ENSG00000085465	rs6656510	chr1	112328737	A	C	1.66344	-0.0300382	0.370046	0.0855601	European
GTEx_v8	Mono_NC	Whole blood	ENSG00000143110	rs35565111	chr1	111933638	T	C	-0.0638569	-0.00715789	0.576972	0.126147	European
GTEx_v8	Mono_NC	Whole blood	ENSG00000064703	rs509705	chr1	112340306	A	G	0.391804	0.190639	1.90765e-06	6.7149e-07	European
GTEx_v8	Mono_NC	Whole blood	ENSG00000134256	rs10754333	chr1	117534337	G	A	-0.284003	-0.223077	2.49183e-11	1.05048e-11	European
GTEx_v8	Mono_NC	Whole blood	ENSG00000150337	rs12078573	chr1	149903609	G	A	0.447194	0.138257	0.000669537	0.000205808	European
GTEx_v8	Mono_NC	Whole blood	ENSG00000143401	rs1105209	chr1	150152860	A	G	-0.339417	-0.0312027	0.155256	0.0383768	European
GTEx_v8	Mono_NC	Whole blood	ENSG00000197747	rs2338210	chr1	151904864	A	T	-0.157689	-0.102995	0.0231449	0.00628115	European
GTEx_v8	Mono_NC	Whole blood	ENSG00000163220	rs12119788	chr1	153330178	G	A	0.170745	0.0544264	0.00164942	0.000485846	European
GTEx_v8	Mono_NC	Whole blood	ENSG00000197956	rs12097583	chr1	153723037	T	C	-0.0984782	-0.0289406	0.222416	0.0533632	European
GTEx_v8	Mono_NC	Whole blood	ENSG00000160789	rs2485665	chr1	156103203	G	A	0.790666	0.225671	0.000114138	3.67588e-05	European
GTEx_v8	Mono_NC	Whole blood	ENSG00000163468	rs2241106	chr1	156218910	C	G	-0.107633	-0.119125	6.62225e-10	2.68402e-10	European
GTEx_v8	Mono_NC	Whole blood	ENSG00000143294	rs16837376	chr1	156392455	A	T	-0.528512	-0.00718758	0.831182	0.172494	European
GTEx_v8	Mono_NC	Whole blood	ENSG00000073754	rs72711972	chr1	158062010	A	G	1.74634	0.01782	0.790946	0.166023	European
GTEx_v8	Mono_NC	Whole blood	ENSG00000122223	rs11578752	chr1	160845489	C	T	-0.203533	-0.112266	6.32676e-10	2.57097e-10	European
GTEx_v8	Mono_NC	Whole blood	ENSG00000215845	rs111974651	chr1	161045663	C	T	0.217839	-0.122419	0.00102839	0.000308181	European
GTEx_v8	Mono_NC	Whole blood	ENSG00000158773	rs61803286	chr1	160831391	C	T	0.648724	-0.0121749	0.664976	0.143704	European
GTEx_v8	Mono_NC	Whole blood	ENSG00000158869	rs7528588	chr1	161189934	C	G	-0.131913	-0.0450215	0.0320222	0.00855566	European
GTEx_v8	Mono_NC	Whole blood	ENSG00000198574	rs164417	chr1	162353726	T	C	-0.259482	-0.0275721	0.127147	0.0318341	European
GTEx_v8	Mono_NC	Whole blood	ENSG00000143198	rs4147596	chr1	165601365	T	C	-0.193884	-0.402925	6.75698e-51	8.81423e-51	European
GTEx_v8	Mono_NC	Whole blood	ENSG00000143155	rs4657741	chr1	168149142	G	A	-0.186349	0.00125938	0.950777	0.193746	European
GTEx_v8	Mono_NC	Whole blood	ENSG00000135821	rs1281340	chr1	182115787	A	G	-0.190669	-0.0412676	0.0614332	0.0160006	European
GTEx_v8	Mono_NC	Whole blood	ENSG00000162704	rs6424907	chr1	183685947	G	A	-0.0744695	-0.192003	6.64096e-50	8.38117e-50	European
GTEx_v8	Mono_NC	Whole blood	ENSG00000090104	rs1547624	chr1	192543837	A	T	-0.589731	0.0277458	0.368209	0.0855601	European
GTEx_v8	Mono_NC	Whole blood	ENSG00000116857	rs1010502	chr1	201123745	C	G	0.377096	0.799776	6.68377e-94	2.16152e-93	European
GTEx_v8	Mono_NC	Whole blood	ENSG00000176393	rs73074403	chr1	201952294	C	G	0.262516	0.626939	5.87538e-124	3.9654e-123	European
GTEx_v8	Mono_NC	Whole blood	ENSG00000198625	rs7556371	chr1	204457336	G	A	-0.16021	-0.165146	1.31766e-10	5.43996e-11	European
GTEx_v8	Mono_NC	Whole blood	ENSG00000196352	rs6681853	chr1	207498644	C	T	0.399591	0.245227	3.10521e-44	3.3474e-44	European
GTEx_v8	Mono_NC	Whole blood	ENSG00000054392	rs55798299	chr1	210583559	G	A	1.80079	0.063604	0.204755	0.049673	European
GTEx_v8	Mono_NC	Whole blood	ENSG00000226251	rs10863960	chr1	212450853	C	T	1.90388	0.306709	1.05036e-07	3.91006e-08	European
GTEx_v8	Mono_NC	Whole blood	ENSG00000123685	rs12128789	chr1	212852832	T	C	-0.163749	-0.331999	4.84944e-11	2.03455e-11	European
GTEx_v8	Mono_NC	Whole blood	ENSG00000203705	rs61736926	chr1	212965284	C	G	-0.213732	-0.200927	1.16148e-10	4.80793e-11	European
GTEx_v8	Mono_NC	Whole blood	ENSG00000198468	rs7524203	chr1	213011812	G	C	0.499528	0.9278	1.47028e-106	6.16846e-106	European
GTEx_v8	Mono_NC	Whole blood	ENSG00000143753	rs10799539	chr1	224408193	A	C	0.325054	0.263222	7.79649e-09	3.04851e-09	European
GTEx_v8	Mono_NC	Whole blood	ENSG00000143771	rs6693653	chr1	224603469	T	C	0.205837	0.0943828	8.61132e-13	3.79757e-13	European
GTEx_v8	Mono_NC	Whole blood	ENSG00000152904	rs67548191	chr1	235324984	T	C	0.226711	0.2358	1.9824e-11	8.38501e-12	European
GTEx_v8	Mono_NC	Whole blood	ENSG00000171863	rs62106040	chr2	3627302	A	T	-0.0891063	-0.0359592	0.119757	0.0301296	European
GTEx_v8	Mono_NC	Whole blood	ENSG00000115738	rs13000114	chr2	8319251	A	G	-0.12963	-0.00318225	0.917999	0.188246	European
GTEx_v8	Mono_NC	Whole blood	ENSG00000134330	rs2276337	chr2	9621683	G	A	-0.102083	-0.0258819	0.260872	0.061731	European
GTEx_v8	Mono_NC	Whole blood	ENSG00000162976	rs1515224	chr2	11324575	C	T	0.204939	0.0776665	0.023724	0.00642705	European
GTEx_v8	Mono_NC	Whole blood	ENSG00000138061	rs232620	chr2	38358664	A	G	0.400666	0.0402813	0.0757585	0.0194061	European
GTEx_v8	Mono_NC	Whole blood	ENSG00000115944	rs12466769	chr2	42526512	A	G	-0.0759788	-0.024801	0.165656	0.0408175	European
GTEx_v8	Mono_NC	Whole blood	ENSG00000143933	rs2280646	chr2	47313757	A	T	-0.100625	-0.0577169	0.0212968	0.00579988	European
GTEx_v8	Mono_NC	Whole blood	ENSG00000143942	rs111749976	chr2	53755716	A	G	1.06147	0.164816	0.0184208	0.00504318	European
GTEx_v8	Mono_NC	Whole blood	ENSG00000170634	rs805430	chr2	54075416	A	C	-0.235744	-0.283044	2.4872e-12	1.08149e-12	European
GTEx_v8	Mono_NC	Whole blood	ENSG00000119844	rs149421867	chr2	64264142	T	C	0.257469	0.0336354	0.269966	0.0637856	European
GTEx_v8	Mono_NC	Whole blood	ENSG00000115956	rs62143899	chr2	68604553	C	T	-0.16183	-0.0816315	0.000676879	0.000207653	European
GTEx_v8	Mono_NC	Whole blood	ENSG00000196975	rs35999343	chr2	69966731	G	A	-0.374665	-0.135696	1.53041e-07	5.65635e-08	European
GTEx_v8	Mono_NC	Whole blood	ENSG00000152672	rs75674228	chr2	71053025	T	C	-1.15926	-0.682044	1.65584e-64	2.92088e-64	European
GTEx_v8	Mono_NC	Whole blood	ENSG00000124357	rs11680831	chr2	71292522	T	C	-0.209477	-0.350934	8.82893e-43	8.78542e-43	European
GTEx_v8	Mono_NC	Whole blood	ENSG00000114956	rs831550	chr2	74172133	C	T	0.0856705	0.0720745	0.000753496	0.000229796	European
GTEx_v8	Mono_NC	Whole blood	ENSG00000159399	rs608186	chr2	75041501	T	A	-0.458765	-0.072196	0.000108514	3.50201e-05	European
GTEx_v8	Mono_NC	Whole blood	ENSG00000042493	rs73943089	chr2	85530676	T	C	-0.602164	-0.275872	4.50809e-17	2.24294e-17	European
GTEx_v8	Mono_NC	Whole blood	ENSG00000144115	rs6734385	chr2	88441206	C	A	0.924102	1.12782	5.37996e-53	7.66182e-53	European
GTEx_v8	Mono_NC	Whole blood	ENSG00000135968	rs2139809	chr2	109045638	T	C	0.262081	0.402945	1.09846e-82	3.04491e-82	European
GTEx_v8	Mono_NC	Whole blood	ENSG00000198142	rs6760478	chr2	110363343	T	C	-0.661383	-0.246867	3.26812e-07	1.18255e-07	European
GTEx_v8	Mono_NC	Whole blood	ENSG00000136682	rs2441607	chr2	114235478	G	C	-0.313261	-0.0420603	0.272397	0.064262	European
GTEx_v8	Mono_NC	Whole blood	ENSG00000019169	rs2422391	chr2	119712082	A	G	-0.639415	-0.46557	3.36319e-42	3.30425e-42	European
GTEx_v8	Mono_NC	Whole blood	ENSG00000136717	rs10167189	chr2	127875979	C	T	0.369233	0.147037	3.77769e-14	1.70967e-14	European
GTEx_v8	Mono_NC	Whole blood	ENSG00000152082	rs12992683	chr2	130905190	G	A	0.0737546	0.0283972	0.135631	0.0337948	European
GTEx_v8	Mono_NC	Whole blood	ENSG00000136718	rs11903031	chr2	131049324	G	A	-0.125145	-0.0363485	0.0499622	0.013123	European
GTEx_v8	Mono_NC	Whole blood	ENSG00000173272	rs12052294	chr2	132433268	G	A	0.168907	-0.0249028	0.368835	0.0855601	European
GTEx_v8	Mono_NC	Whole blood	ENSG00000197927	rs2313758	chr2	132437209	C	G	0.845255	0.363139	4.33244e-10	1.76517e-10	European
GTEx_v8	Mono_NC	Whole blood	ENSG00000241399	rs11682886	chr2	160653356	C	T	0.205132	0.286511	7.02577e-18	3.56411e-18	European
GTEx_v8	Mono_NC	Whole blood	ENSG00000071967	rs6704600	chr2	172384763	T	G	0.680651	0.453231	1.70124e-27	1.1383e-27	European
GTEx_v8	Mono_NC	Whole blood	ENSG00000170035	rs4574074	chr2	181841621	T	C	-0.119381	-0.250563	1.38536e-12	6.09211e-13	European
GTEx_v8	Mono_NC	Whole blood	ENSG00000272211	rs1519601	chr2	197026769	A	G	0.470212	-0.053153	0.0558821	0.0146038	European
GTEx_v8	Mono_NC	Whole blood	ENSG00000226124	rs11687699	chr2	200626678	G	A	-0.581461	-0.376478	2.27952e-15	1.06904e-15	European
GTEx_v8	Mono_NC	Whole blood	ENSG00000240344	rs28368955	chr2	201928083	C	T	-0.350864	-0.643761	1.86759e-46	2.11612e-46	European
GTEx_v8	Mono_NC	Whole blood	ENSG00000138439	rs72926946	chr2	203477868	C	A	-0.378232	-0.462921	5.12122e-49	6.25963e-49	European
GTEx_v8	Mono_NC	Whole blood	ENSG00000163596	rs11680951	chr2	203631359	G	A	-0.254088	-0.037249	0.227216	0.0544304	European
GTEx_v8	Mono_NC	Whole blood	ENSG00000138363	rs13028584	chr2	216159246	G	C	0.284636	0.0478673	0.00680779	0.00192843	European
GTEx_v8	Mono_NC	Whole blood	ENSG00000127838	rs10932774	chr2	219191569	G	A	-0.121264	-0.256346	1.7322e-19	9.33653e-20	European
GTEx_v8	Mono_NC	Whole blood	ENSG00000018280	rs62182117	chr2	219228608	C	T	-0.202486	-0.283191	2.66575e-26	1.70291e-26	European
GTEx_v8	Mono_NC	Whole blood	ENSG00000187514	rs73097980	chr2	232527424	G	A	0.0723188	0.0420357	0.126276	0.0317129	European
GTEx_v8	Mono_NC	Whole blood	ENSG00000186235	rs34026793	chr2	239143636	T	G	0.933821	0.302619	4.61448e-08	1.73862e-08	European
GTEx_v8	Mono_NC	Whole blood	ENSG00000168385	rs2074771	chr2	242350944	A	G	0.239471	0.642364	8.04346e-76	2.01386e-75	European
GTEx_v8	Mono_NC	Whole blood	ENSG00000254999	rs7645759	chr3	10157368	C	T	-0.139211	-0.262226	2.50346e-26	1.60585e-26	European
GTEx_v8	Mono_NC	Whole blood	ENSG00000170248	rs12487378	chr3	33907333	G	C	-0.164945	-0.342491	3.07185e-51	4.14649e-51	European
GTEx_v8	Mono_NC	Whole blood	ENSG00000168028	rs6890	chr3	39438599	T	A	0.0635806	0.0624247	0.0010881	0.000325447	European
GTEx_v8	Mono_NC	Whole blood	ENSG00000168038	rs1716975	chr3	41960006	T	C	-0.459546	-0.680989	6.34943e-56	9.66304e-56	European
GTEx_v8	Mono_NC	Whole blood	ENSG00000144791	rs36047207	chr3	45690948	C	A	0.346362	0.234739	4.55569e-17	2.25938e-17	European
GTEx_v8	Mono_NC	Whole blood	ENSG00000114648	rs79271835	chr3	47439643	G	A	-0.288639	-0.066265	0.0351885	0.00936939	European
GTEx_v8	Mono_NC	Whole blood	ENSG00000114738	rs11717049	chr3	50830570	G	C	0.0733861	0.0852249	1.62698e-07	5.99898e-08	European
GTEx_v8	Mono_NC	Whole blood	ENSG00000010322	rs2071040	chr3	52864860	A	G	0.304672	-0.0372584	0.174666	0.0427659	European
GTEx_v8	Mono_NC	Whole blood	ENSG00000163931	rs9827244	chr3	53276052	G	A	-0.0629239	-0.171964	3.20122e-23	1.88231e-23	European
GTEx_v8	Mono_NC	Whole blood	ENSG00000170837	rs7644362	chr3	71829242	G	A	-1.37025	-0.100417	4.13686e-05	1.36053e-05	European
GTEx_v8	Mono_NC	Whole blood	ENSG00000241163	rs1876138	chr3	72113938	C	T	-0.27725	-0.0908751	0.00998857	0.00278873	European
GTEx_v8	Mono_NC	Whole blood	ENSG00000163507	rs2278980	chr3	108106667	C	T	0.861096	0.17846	2.73799e-05	9.08166e-06	European
GTEx_v8	Mono_NC	Whole blood	ENSG00000160124	rs73192103	chr3	122252380	A	G	0.495047	0.0336793	0.49504	0.110569	European
GTEx_v8	Mono_NC	Whole blood	ENSG00000173193	rs10934618	chr3	122563887	G	C	-0.298196	-0.338135	1.77113e-16	8.59172e-17	European
GTEx_v8	Mono_NC	Whole blood	ENSG00000169087	rs12496363	chr3	122473354	C	T	-0.512535	-0.167394	1.8509e-12	8.09344e-13	European
GTEx_v8	Mono_NC	Whole blood	ENSG00000180767	rs4592980	chr3	126245956	C	T	-0.762367	-0.636795	2.58422e-95	8.7207e-95	European
GTEx_v8	Mono_NC	Whole blood	ENSG00000114626	rs664910	chr3	127474030	G	A	0.13302	0.00608278	0.66561	0.143704	European
GTEx_v8	Mono_NC	Whole blood	ENSG00000074416	rs664910	chr3	127474030	G	A	0.547317	0.127254	0.000178887	5.71376e-05	European
GTEx_v8	Mono_NC	Whole blood	ENSG00000163902	rs34690832	chr3	128375024	C	A	0.140189	0.0732796	0.000248037	7.84177e-05	European
GTEx_v8	Mono_NC	Whole blood	ENSG00000129055	rs1917130	chr3	134313773	G	A	-0.240539	-0.356717	6.27491e-56	9.64418e-56	European
GTEx_v8	Mono_NC	Whole blood	ENSG00000177311	rs6791307	chr3	141408287	T	G	0.303289	0.0100387	0.740051	0.156938	European
GTEx_v8	Mono_NC	Whole blood	ENSG00000069849	rs58266560	chr3	141576311	A	G	-0.156177	0.066119	0.0855681	0.0217751	European
GTEx_v8	Mono_NC	Whole blood	ENSG00000175040	rs924577	chr3	143094363	C	A	0.217828	0.0472334	0.228996	0.0547725	European
GTEx_v8	Mono_NC	Whole blood	ENSG00000188313	rs1079369	chr3	146262781	A	G	-0.283511	-0.145665	8.72578e-14	3.9035e-14	European
GTEx_v8	Mono_NC	Whole blood	ENSG00000082996	rs9814695	chr3	149725801	C	T	0.171855	0.109877	3.10404e-15	1.44698e-15	European
GTEx_v8	Mono_NC	Whole blood	ENSG00000243926	rs9822906	chr3	156384295	A	G	-0.580063	-0.165041	0.0173542	0.00475957	European
GTEx_v8	Mono_NC	Whole blood	ENSG00000163584	rs35192046	chr3	170584064	A	C	-0.1066	0.324727	1.34908e-36	1.1022e-36	European
GTEx_v8	Mono_NC	Whole blood	ENSG00000161267	rs9837230	chr3	196801807	G	T	-0.497796	-0.0238748	0.335754	0.0782575	European
GTEx_v8	Mono_NC	Whole blood	ENSG00000087274	rs17833250	chr4	2870745	G	C	0.148615	0.140971	8.2253e-11	3.43232e-11	European
GTEx_v8	Mono_NC	Whole blood	ENSG00000145220	rs17701546	chr4	4305657	C	T	0.180751	-0.0748141	0.0134801	0.00373666	European
GTEx_v8	Mono_NC	Whole blood	ENSG00000151552	rs10020171	chr4	17511595	A	T	-0.226983	-0.616512	1.38781e-72	3.0776e-72	European
GTEx_v8	Mono_NC	Whole blood	ENSG00000002549	rs7670500	chr4	17586957	A	G	-0.334465	-0.431498	6.57061e-59	1.06246e-58	European
GTEx_v8	Mono_NC	Whole blood	ENSG00000047662	rs12507142	chr4	17656103	A	G	-0.970095	-0.0652366	0.205963	0.0498005	European
GTEx_v8	Mono_NC	Whole blood	ENSG00000250317	rs61065748	chr4	25910471	T	C	0.254057	0.177714	2.82776e-06	9.8642e-07	European
GTEx_v8	Mono_NC	Whole blood	ENSG00000091490	rs6831024	chr4	25863375	G	T	-0.459795	-0.262143	9.47558e-17	4.64008e-17	European
GTEx_v8	Mono_NC	Whole blood	ENSG00000170448	rs9995122	chr4	47945891	C	T	0.498097	0.954074	1.18216e-112	5.39731e-112	European
GTEx_v8	Mono_NC	Whole blood	ENSG00000128039	rs11933778	chr4	56498973	C	T	0.224686	0.652017	9.96604e-36	8.0575e-36	European
GTEx_v8	Mono_NC	Whole blood	ENSG00000033178	rs4860262	chr4	68480525	C	T	0.21682	-0.155878	6.53396e-27	4.26166e-27	European
GTEx_v8	Mono_NC	Whole blood	ENSG00000138744	rs4241576	chr4	76826900	A	T	-0.150173	-0.353575	1.24531e-24	7.61069e-25	European
GTEx_v8	Mono_NC	Whole blood	ENSG00000138767	rs7674744	chr4	78655272	T	C	-0.194559	0.0399904	0.0159847	0.00439952	European
GTEx_v8	Mono_NC	Whole blood	ENSG00000251442	rs72659078	chr4	79563579	G	A	1.45922	0.153001	0.00139173	0.000414267	European
GTEx_v8	Mono_NC	Whole blood	ENSG00000198189	rs10003964	chr4	88301406	C	T	0.143713	0.118946	3.71764e-06	1.28815e-06	European
GTEx_v8	Mono_NC	Whole blood	ENSG00000197894	rs1800759	chr4	100065509	T	G	-0.235772	-0.224468	2.41752e-21	1.35969e-21	European
GTEx_v8	Mono_NC	Whole blood	ENSG00000138801	rs17618761	chr4	108614327	G	A	0.286717	0.524266	1.17088e-83	3.42937e-83	European
GTEx_v8	Mono_NC	Whole blood	ENSG00000174720	rs7676819	chr4	113552891	G	A	-0.124368	0.00615449	0.718145	0.15292	European
GTEx_v8	Mono_NC	Whole blood	ENSG00000269893	rs658642	chr4	119200274	C	T	0.383155	-0.0883553	7.37905e-08	2.75351e-08	European
GTEx_v8	Mono_NC	Whole blood	ENSG00000164111	rs73844249	chr4	122595981	C	A	-0.109717	-0.305501	1.27715e-29	8.93036e-30	European
GTEx_v8	Mono_NC	Whole blood	ENSG00000151466	rs10494317	chr4	130094338	T	C	-0.148118	-0.0410828	0.0897928	0.0227756	European
GTEx_v8	Mono_NC	Whole blood	ENSG00000151470	rs2597836	chr4	129904130	A	G	-0.427474	-0.384244	2.58278e-27	1.71336e-27	European
GTEx_v8	Mono_NC	Whole blood	ENSG00000085871	rs8192013	chr4	140588391	T	C	0.291744	0.249604	6.26761e-17	3.08866e-17	European
GTEx_v8	Mono_NC	Whole blood	ENSG00000248810	rs6842402	chr4	142215923	T	C	-0.306124	-0.685086	3.3119e-61	5.58815e-61	European
GTEx_v8	Mono_NC	Whole blood	ENSG00000145425	rs1148652	chr4	151801938	T	C	-0.160346	-0.0928092	0.00139307	0.000414267	European
GTEx_v8	Mono_NC	Whole blood	ENSG00000137462	rs1439164	chr4	154622649	C	T	-0.301551	-0.052069	0.0149579	0.0041389	European
GTEx_v8	Mono_NC	Whole blood	ENSG00000145431	rs2042637	chr4	157745198	A	G	-0.458632	0.0232696	0.316583	0.0742349	European
GTEx_v8	Mono_NC	Whole blood	ENSG00000154447	rs4692709	chr4	170228549	C	T	-0.306856	-0.421692	2.01737e-26	1.29941e-26	European
GTEx_v8	Mono_NC	Whole blood	ENSG00000038002	rs17741740	chr4	178395171	T	G	-0.169787	-0.539237	2.34919e-35	1.88947e-35	European
GTEx_v8	Mono_NC	Whole blood	ENSG00000113504	rs10067280	chr5	1102706	C	T	-0.325952	-0.800982	1.02039e-98	3.59991e-98	European
GTEx_v8	Mono_NC	Whole blood	ENSG00000154153	rs256888	chr5	16622982	T	C	-0.399074	-0.331719	1.45341e-14	6.67498e-15	European
GTEx_v8	Mono_NC	Whole blood	ENSG00000250764	rs138165308	chr5	32289473	C	T	2.36047	-0.188924	0.0702409	0.0181123	European
GTEx_v8	Mono_NC	Whole blood	ENSG00000178996	rs62354514	chr5	53762761	G	A	0.095074	0.0205526	0.289594	0.0682154	European
GTEx_v8	Mono_NC	Whole blood	ENSG00000155542	rs2662033	chr5	56213410	T	G	0.469505	1.06721	1.31716e-74	3.14561e-74	European
GTEx_v8	Mono_NC	Whole blood	ENSG00000175857	rs59598546	chr5	57867424	C	T	-0.248502	0.127275	1.40228e-07	5.19516e-08	European
GTEx_v8	Mono_NC	Whole blood	ENSG00000123213	rs2561229	chr5	65040445	G	A	0.284408	0.32187	5.93022e-23	3.47379e-23	European
GTEx_v8	Mono_NC	Whole blood	ENSG00000145736	rs6453403	chr5	70680532	A	T	-0.370905	-0.660176	2.30543e-43	2.32386e-43	European
GTEx_v8	Mono_NC	Whole blood	ENSG00000171617	rs56951927	chr5	73947192	A	G	0.713841	0.919624	3.57104e-69	7.39115e-69	European
GTEx_v8	Mono_NC	Whole blood	ENSG00000164346	rs6877188	chr5	74031525	G	A	0.191698	0.58955	2.50439e-67	5.04881e-67	European
GTEx_v8	Mono_NC	Whole blood	ENSG00000145703	rs11744637	chr5	75705895	C	T	0.284439	0.256806	5.15875e-27	3.39321e-27	European
GTEx_v8	Mono_NC	Whole blood	ENSG00000186468	rs4703879	chr5	81553815	A	G	0.0463752	0.189031	3.19602e-29	2.21483e-29	European
GTEx_v8	Mono_NC	Whole blood	ENSG00000176055	rs1848482	chr5	90232132	T	C	-0.792944	-0.0351571	0.44858	0.101655	European
GTEx_v8	Mono_NC	Whole blood	ENSG00000173221	rs60014999	chr5	95162048	C	T	-0.155213	-0.0357767	0.135945	0.0338187	European
GTEx_v8	Mono_NC	Whole blood	ENSG00000153113	rs10039522	chr5	95990869	G	A	0.115146	0.66043	2.75172e-85	8.54304e-85	European
GTEx_v8	Mono_NC	Whole blood	ENSG00000164308	rs2927608	chr5	96252432	G	A	0.623092	1.00722	7.1452e-211	3.69719e-209	European
GTEx_v8	Mono_NC	Whole blood	ENSG00000198961	rs6866668	chr5	108593518	T	G	-0.14585	-0.00314495	0.791444	0.166023	European
GTEx_v8	Mono_NC	Whole blood	ENSG00000129625	rs153558	chr5	112257251	C	T	0.091791	0.191292	5.32809e-26	3.37586e-26	European
GTEx_v8	Mono_NC	Whole blood	ENSG00000138829	rs80096420	chr5	127912600	A	G	1.37846	0.952887	2.16785e-55	3.23574e-55	European
GTEx_v8	Mono_NC	Whole blood	ENSG00000119048	rs17705588	chr5	133583635	A	G	-0.124932	-0.032571	0.229718	0.0548606	European
GTEx_v8	Mono_NC	Whole blood	ENSG00000044115	rs7709770	chr5	138149339	A	G	0.192432	0.49904	9.59411e-67	1.83865e-66	European
GTEx_v8	Mono_NC	Whole blood	ENSG00000164265	rs13163344	chr5	147251944	G	A	0.501586	0.509914	1.29095e-25	8.11321e-26	European
GTEx_v8	Mono_NC	Whole blood	ENSG00000182578	rs2228422	chr5	149457678	G	A	-0.0743866	-0.0116852	0.566261	0.124278	European
GTEx_v8	Mono_NC	Whole blood	ENSG00000197043	rs7701483	chr5	150493134	A	T	-0.223005	0.0628477	0.00139183	0.000414267	European
GTEx_v8	Mono_NC	Whole blood	ENSG00000196743	rs72794132	chr5	150618993	C	T	0.915635	1.11174	1.87535e-153	2.64648e-152	European
GTEx_v8	Mono_NC	Whole blood	ENSG00000055163	rs1236180	chr5	156724968	C	A	-0.138935	-0.108093	7.08101e-05	2.29957e-05	European
GTEx_v8	Mono_NC	Whole blood	ENSG00000145860	rs270654	chr5	158565109	T	C	0.169251	0.0300106	0.321017	0.075048	European
GTEx_v8	Mono_NC	Whole blood	ENSG00000146066	rs13155545	chr5	175817499	C	G	-0.218698	-0.350614	1.64299e-41	1.59402e-41	European
GTEx_v8	Mono_NC	Whole blood	ENSG00000169230	rs10051822	chr5	176735187	G	T	0.133455	0.242451	1.55036e-34	1.21547e-34	European
GTEx_v8	Mono_NC	Whole blood	ENSG00000246334	rs4976695	chr5	176862963	T	A	0.743298	-0.0143273	0.558448	0.12326	European
GTEx_v8	Mono_NC	Whole blood	ENSG00000161055	rs307804	chr5	180019952	T	C	0.289435	0.420248	8.32385e-16	3.92742e-16	European
GTEx_v8	Mono_NC	Whole blood	ENSG00000204628	rs2545101	chr5	180646014	C	T	-0.0356594	-0.0539068	6.46259e-05	2.10755e-05	European
GTEx_v8	Mono_NC	Whole blood	ENSG00000170542	rs9405593	chr6	2870717	T	C	-0.258247	0.0140096	0.590202	0.128496	European
GTEx_v8	Mono_NC	Whole blood	ENSG00000124570	rs2580109	chr6	2952892	T	C	0.173568	0.402281	3.57294e-52	4.95207e-52	European
GTEx_v8	Mono_NC	Whole blood	ENSG00000124588	rs9501910	chr6	3018774	G	C	-0.460041	-0.281712	7.23072e-27	4.69637e-27	European
GTEx_v8	Mono_NC	Whole blood	ENSG00000112799	rs9328371	chr6	6586171	C	T	0.430286	0.214018	1.18363e-16	5.77785e-17	European
GTEx_v8	Mono_NC	Whole blood	ENSG00000137393	rs7771828	chr6	18398335	T	G	-0.389064	0.040387	0.0670684	0.0173808	European
GTEx_v8	Mono_NC	Whole blood	ENSG00000112304	rs3813686	chr6	24721024	A	C	0.435543	0.0705536	0.0319286	0.00855566	European
GTEx_v8	Mono_NC	Whole blood	ENSG00000079691	rs7769912	chr6	25331237	A	G	0.830284	0.0428043	0.490764	0.109772	European
GTEx_v8	Mono_NC	Whole blood	ENSG00000186470	rs67509210	chr6	26354100	G	T	-0.511015	-1.06084	6.38452e-123	4.12948e-122	European
GTEx_v8	Mono_NC	Whole blood	ENSG00000272009	rs1150711	chr6	28208535	T	C	0.254112	0.0257763	0.64483	0.139606	European
GTEx_v8	Mono_NC	Whole blood	ENSG00000269293	rs7752608	chr6	28301195	A	G	0.228057	-0.00416693	0.92669	0.189777	European
GTEx_v8	Mono_NC	Whole blood	ENSG00000204644	rs1612063	chr6	29920954	G	A	1.28893	1.02725	9.90891e-59	1.58574e-58	European
GTEx_v8	Mono_NC	Whole blood	ENSG00000204642	rs2394659	chr6	29672643	T	G	-0.0992139	-0.363621	1.83512e-19	9.85699e-20	European
GTEx_v8	Mono_NC	Whole blood	ENSG00000206503	rs7747253	chr6	29919779	C	A	0.179153	0.186475	1.79133e-09	7.18529e-10	European
GTEx_v8	Mono_NC	Whole blood	ENSG00000204564	rs9262155	chr6	30700497	A	G	0.346689	0.0515976	0.202851	0.0493555	European
GTEx_v8	Mono_NC	Whole blood	ENSG00000137312	rs12527745	chr6	30754614	C	T	-0.300785	-0.088378	9.76933e-14	4.35777e-14	European
GTEx_v8	Mono_NC	Whole blood	ENSG00000137331	rs3869076	chr6	30757491	T	C	0.577221	0.0878312	0.0584263	0.015243	European
GTEx_v8	Mono_NC	Whole blood	ENSG00000272501	rs6921663	chr6	31154620	T	C	0.847448	-0.227602	1.87805e-16	9.08199e-17	European
GTEx_v8	Mono_NC	Whole blood	ENSG00000204525	rs2249741	chr6	31240712	A	C	0.154876	0.00330247	0.908292	0.186501	European
GTEx_v8	Mono_NC	Whole blood	ENSG00000234745	rs2524096	chr6	31236467	G	T	0.305767	0.145839	4.67019e-09	1.83534e-09	European
GTEx_v8	Mono_NC	Whole blood	ENSG00000232810	rs2233972	chr6	31080103	T	C	0.602674	0.0128345	0.827947	0.172283	European
GTEx_v8	Mono_NC	Whole blood	ENSG00000204482	rs2256974	chr6	31555392	C	A	0.0855489	0.062209	0.0035749	0.00102766	European
GTEx_v8	Mono_NC	Whole blood	ENSG00000204472	rs1077394	chr6	31610384	C	T	0.0400923	0.0788753	1.92102e-07	7.0497e-08	European
GTEx_v8	Mono_NC	Whole blood	ENSG00000198502	rs9272105	chr6	32599999	G	A	-1.32663	-0.543507	3.10053e-51	4.14913e-51	European
GTEx_v8	Mono_NC	Whole blood	ENSG00000196126	rs9271348	chr6	32583742	G	A	0.18431	-0.00627133	0.781843	0.1649	European
GTEx_v8	Mono_NC	Whole blood	ENSG00000237541	rs1391371	chr6	32603798	A	T	2.04063	1.05839	7.77263e-67	1.52728e-66	European
GTEx_v8	Mono_NC	Whole blood	ENSG00000240065	rs9276815	chr6	32825507	C	T	0.11627	0.301233	1.05027e-43	1.08689e-43	European
GTEx_v8	Mono_NC	Whole blood	ENSG00000231389	rs6457711	chr6	33045272	C	A	-0.104159	-0.069815	0.0016265	0.000480008	European
GTEx_v8	Mono_NC	Whole blood	ENSG00000223865	rs13203715	chr6	32988588	A	G	-0.14865	-0.152975	1.08093e-08	4.16364e-09	European
GTEx_v8	Mono_NC	Whole blood	ENSG00000231500	rs112199989	chr6	33308380	G	A	-0.173622	-0.37139	7.59839e-55	1.12334e-54	European
GTEx_v8	Mono_NC	Whole blood	ENSG00000124614	rs9380433	chr6	34377626	C	T	-0.13832	0.0136875	0.313908	0.073719	European
GTEx_v8	Mono_NC	Whole blood	ENSG00000198755	rs2076172	chr6	35436925	C	T	-0.053302	-0.125814	2.91028e-25	1.79987e-25	European
GTEx_v8	Mono_NC	Whole blood	ENSG00000146215	rs11758940	chr6	43263119	T	A	1.42723	-0.0145844	0.801261	0.167629	European
GTEx_v8	Mono_NC	Whole blood	ENSG00000271754	rs9333533	chr6	43562718	T	C	2.17138	-0.194588	0.0491241	0.0129247	European
GTEx_v8	Mono_NC	Whole blood	ENSG00000170899	rs693733	chr6	52836756	T	C	0.395176	0.08921	0.0359472	0.00955501	European
GTEx_v8	Mono_NC	Whole blood	ENSG00000230910	rs6908159	chr6	69460974	G	A	-0.605796	-0.431548	1.43537e-30	1.02679e-30	European
GTEx_v8	Mono_NC	Whole blood	ENSG00000112367	rs4947041	chr6	110269388	A	G	0.327141	-0.0305451	0.25703	0.0610076	European
GTEx_v8	Mono_NC	Whole blood	ENSG00000203797	rs9374176	chr6	110737247	C	T	0.852812	0.657953	1.87043e-38	1.64971e-38	European
GTEx_v8	Mono_NC	Whole blood	ENSG00000188820	rs117361304	chr6	116783619	T	G	-0.690258	-0.929905	1.39589e-49	1.74746e-49	European
GTEx_v8	Mono_NC	Whole blood	ENSG00000111906	rs7752672	chr6	125587423	G	C	-0.22738	-0.477757	3.65703e-50	4.65316e-50	European
GTEx_v8	Mono_NC	Whole blood	ENSG00000198945	rs6569648	chr6	130349119	C	T	-0.249474	-0.627917	1.52312e-58	2.41261e-58	European
GTEx_v8	Mono_NC	Whole blood	ENSG00000112299	rs2050153	chr6	133035775	C	T	0.780714	0.504103	2.259e-61	3.85349e-61	European
GTEx_v8	Mono_NC	Whole blood	ENSG00000135541	rs717120	chr6	135765129	T	C	-0.641264	-0.369184	1.74271e-16	8.48033e-17	European
GTEx_v8	Mono_NC	Whole blood	ENSG00000135597	rs76933614	chr6	139290015	T	C	0.37002	0.700984	9.05989e-40	8.32176e-40	European
GTEx_v8	Mono_NC	Whole blood	ENSG00000146386	rs12196247	chr6	139350182	G	A	-0.122041	-0.450761	1.60999e-45	1.78515e-45	European
GTEx_v8	Mono_NC	Whole blood	ENSG00000234147	rs66465422	chr6	141219953	C	G	1.40637	0.616665	4.82784e-30	3.4065e-30	European
GTEx_v8	Mono_NC	Whole blood	ENSG00000120262	rs7740302	chr6	151826249	T	C	0.650077	0.214115	1.27984e-05	4.30023e-06	European
GTEx_v8	Mono_NC	Whole blood	ENSG00000112096	rs111962240	chr6	160076945	G	A	0.262117	0.150077	0.000743911	0.000227319	European
GTEx_v8	Mono_NC	Whole blood	ENSG00000060762	rs4710043	chr6	166810626	T	G	-0.114665	0.112078	0.00167787	0.000493292	European
GTEx_v8	Mono_NC	Whole blood	ENSG00000026297	rs2769345	chr6	167366394	T	C	-0.055343	0.420352	1.037e-83	3.09568e-83	European
GTEx_v8	Mono_NC	Whole blood	ENSG00000002822	rs7801421	chr7	1989888	C	G	0.255198	0.167514	6.10781e-08	2.2957e-08	European
GTEx_v8	Mono_NC	Whole blood	ENSG00000136238	rs836550	chr7	6440437	A	G	0.143368	0.168116	5.8961e-35	4.66969e-35	European
GTEx_v8	Mono_NC	Whole blood	ENSG00000136240	rs6796	chr7	6502367	T	C	-0.161429	-0.36909	7.24978e-29	5.00174e-29	European
GTEx_v8	Mono_NC	Whole blood	ENSG00000048052	rs73075260	chr7	18150199	C	T	0.390781	-0.0313477	0.441751	0.100265	European
GTEx_v8	Mono_NC	Whole blood	ENSG00000196683	rs2240728	chr7	22852499	C	T	-0.213628	-0.236805	4.78493e-49	5.89501e-49	European
GTEx_v8	Mono_NC	Whole blood	ENSG00000106066	rs7777627	chr7	29182273	T	C	-0.157424	-0.275386	1.7751e-29	1.23565e-29	European
GTEx_v8	Mono_NC	Whole blood	ENSG00000106341	rs12666349	chr7	31728180	T	C	-0.919227	-0.562749	4.28097e-27	2.82783e-27	European
GTEx_v8	Mono_NC	Whole blood	ENSG00000136250	rs6946571	chr7	36758165	T	C	-0.129687	-0.255662	2.44655e-14	1.11372e-14	European
GTEx_v8	Mono_NC	Whole blood	ENSG00000106591	rs612464	chr7	42956347	C	A	-0.27702	-0.0496909	0.169489	0.0416297	European
GTEx_v8	Mono_NC	Whole blood	ENSG00000106605	rs1181597	chr7	43789148	C	T	0.180893	0.262086	1.09316e-27	7.37792e-28	European
GTEx_v8	Mono_NC	Whole blood	ENSG00000196262	rs10252662	chr7	44811223	C	T	0.0503025	0.0314304	0.0223929	0.00608769	European
GTEx_v8	Mono_NC	Whole blood	ENSG00000105968	rs12702091	chr7	44860763	C	A	0.0820142	0.106631	1.19364e-06	4.24977e-07	European
GTEx_v8	Mono_NC	Whole blood	ENSG00000136274	rs4724361	chr7	45159992	G	A	-0.814219	-0.0823179	0.0466612	0.0123185	European
GTEx_v8	Mono_NC	Whole blood	ENSG00000106153	rs2331097	chr7	55875223	T	C	-0.0524608	-0.146543	2.39441e-09	9.55494e-10	European
GTEx_v8	Mono_NC	Whole blood	ENSG00000152926	rs62456789	chr7	64252352	G	A	-0.999343	-0.233254	1.44716e-08	5.56052e-09	European
GTEx_v8	Mono_NC	Whole blood	ENSG00000165171	rs6974182	chr7	73242977	T	C	-0.971628	-0.975758	8.33371e-73	1.87486e-72	European
GTEx_v8	Mono_NC	Whole blood	ENSG00000158517	rs35473599	chr7	74088893	G	A	0.260848	0.0645688	0.00139617	0.000414396	European
GTEx_v8	Mono_NC	Whole blood	ENSG00000178809	rs4728289	chr7	75348505	T	C	-0.416697	-0.0817421	0.0716602	0.0184476	European
GTEx_v8	Mono_NC	Whole blood	ENSG00000188372	rs28643416	chr7	76248276	T	A	1.0716	0.517469	1.35741e-25	8.49646e-26	European
GTEx_v8	Mono_NC	Whole blood	ENSG00000146707	rs2286427	chr7	76024520	C	T	0.653361	0.640721	4.96264e-31	3.58306e-31	European
GTEx_v8	Mono_NC	Whole blood	ENSG00000001629	rs79706240	chr7	91925367	G	A	0.416212	-0.0258849	0.32	0.0749229	European
GTEx_v8	Mono_NC	Whole blood	ENSG00000105854	rs730365	chr7	95063000	C	T	1.05208	0.465908	1.79829e-15	8.45911e-16	European
GTEx_v8	Mono_NC	Whole blood	ENSG00000164713	rs4506131	chr7	97913196	G	C	-0.0983665	-0.0569339	0.000898259	0.000272339	European
GTEx_v8	Mono_NC	Whole blood	ENSG00000121716	rs6953107	chr7	100095664	C	T	0.231579	0.451222	2.39923e-71	5.24556e-71	European
GTEx_v8	Mono_NC	Whole blood	ENSG00000257923	rs726890	chr7	101939759	A	G	0.134876	0.0630587	0.00302341	0.000873979	European
GTEx_v8	Mono_NC	Whole blood	ENSG00000267368	rs17132619	chr7	102390266	G	A	-1.43032	-0.264709	0.00160982	0.00047599	European
GTEx_v8	Mono_NC	Whole blood	ENSG00000091136	rs2237685	chr7	107574784	G	A	-0.964673	0.0282948	0.384354	0.0885218	European
GTEx_v8	Mono_NC	Whole blood	ENSG00000128604	rs6946318	chr7	128619661	C	T	0.163366	0.282913	1.35279e-30	9.72199e-31	European
GTEx_v8	Mono_NC	Whole blood	ENSG00000158623	rs10242275	chr7	130362554	T	C	0.601426	0.61062	3.8571e-49	4.78993e-49	European
GTEx_v8	Mono_NC	Whole blood	ENSG00000243317	rs11535258	chr7	135247547	A	G	-0.103557	-0.267348	2.32788e-24	1.41156e-24	European
GTEx_v8	Mono_NC	Whole blood	ENSG00000105939	rs7803490	chr7	138730361	T	C	-0.136943	-0.0483779	0.0640301	0.0166212	European
GTEx_v8	Mono_NC	Whole blood	ENSG00000090266	rs2930318	chr7	140381243	A	G	-0.085412	-0.109674	1.22703e-06	4.35864e-07	European
GTEx_v8	Mono_NC	Whole blood	ENSG00000197448	rs11489443	chr7	142909331	G	A	-0.136861	-0.224273	3.07229e-09	1.21973e-09	European
GTEx_v8	Mono_NC	Whole blood	ENSG00000188037	rs4726607	chr7	143041779	A	G	1.08134	0.638457	5.95763e-51	7.83737e-51	European
GTEx_v8	Mono_NC	Whole blood	ENSG00000159840	rs11772895	chr7	143081942	G	C	-0.112606	-0.334583	2.18712e-103	8.70538e-103	European
GTEx_v8	Mono_NC	Whole blood	ENSG00000229153	rs10228407	chr7	143127771	T	G	0.723338	0.784199	1.21333e-47	1.41614e-47	European
GTEx_v8	Mono_NC	Whole blood	ENSG00000002933	rs4725361	chr7	150460891	G	T	-1.20499	-0.989139	2.58194e-122	1.54153e-121	European
GTEx_v8	Mono_NC	Whole blood	ENSG00000106565	rs6464100	chr7	150477909	G	A	-1.2261	-1.0257	1.32484e-119	7.34486e-119	European
GTEx_v8	Mono_NC	Whole blood	ENSG00000013374	rs7778047	chr7	151081791	T	C	0.117748	-0.0394985	0.0752582	0.0193098	European
GTEx_v8	Mono_NC	Whole blood	ENSG00000233038	rs11980292	chr7	157649966	C	T	-0.239941	0.0184692	0.450372	0.101912	European
GTEx_v8	Mono_NC	Whole blood	ENSG00000104714	rs732195	chr8	642770	A	G	0.104791	-0.135141	0.00577763	0.00164262	European
GTEx_v8	Mono_NC	Whole blood	ENSG00000253982	rs7828950	chr8	1705709	T	C	-0.252508	0.160867	2.68431e-07	9.75853e-08	European
GTEx_v8	Mono_NC	Whole blood	ENSG00000164733	rs9009	chr8	11702006	A	T	-0.11921	-0.124485	4.4148e-06	1.52292e-06	European
GTEx_v8	Mono_NC	Whole blood	ENSG00000038945	rs11203791	chr8	16397399	T	C	-0.388744	-0.403837	1.29445e-31	9.43372e-32	European
GTEx_v8	Mono_NC	Whole blood	ENSG00000104763	rs11785746	chr8	17928711	G	A	-0.0666634	-0.32749	9.70054e-75	2.35285e-74	European
GTEx_v8	Mono_NC	Whole blood	ENSG00000175445	rs80026582	chr8	19932863	C	T	1.71009	0.799466	1.57182e-22	9.03689e-23	European
GTEx_v8	Mono_NC	Whole blood	ENSG00000147443	rs1479056	chr8	21763393	A	G	0.194023	0.102788	1.1483e-10	4.76611e-11	European
GTEx_v8	Mono_NC	Whole blood	ENSG00000147421	rs10088428	chr8	28909523	C	T	-0.382756	0.000688758	0.983286	0.199265	European
GTEx_v8	Mono_NC	Whole blood	ENSG00000176209	rs2923402	chr8	42445400	G	A	-0.22433	-0.309694	5.72941e-22	3.25781e-22	European
GTEx_v8	Mono_NC	Whole blood	ENSG00000154589	rs10957691	chr8	74906729	A	G	0.306995	0.0680785	0.000429526	0.000134699	European
GTEx_v8	Mono_NC	Whole blood	ENSG00000251136	rs76328806	chr8	90804690	G	A	-1.44486	-0.343732	1.01399e-06	3.62679e-07	European
GTEx_v8	Mono_NC	Whole blood	ENSG00000104325	rs117738476	chr8	90749282	C	T	-0.172387	-0.0152722	0.687398	0.147997	European
GTEx_v8	Mono_NC	Whole blood	ENSG00000253948	rs113424911	chr8	100285532	G	A	0.769573	0.06547	0.559007	0.12326	European
GTEx_v8	Mono_NC	Whole blood	ENSG00000170873	rs11992495	chr8	125797266	A	C	-0.097981	-0.124106	6.46855e-06	2.21172e-06	European
GTEx_v8	Mono_NC	Whole blood	ENSG00000008513	rs909286	chr8	134494942	C	T	0.145784	0.0186144	0.566825	0.124278	European
GTEx_v8	Mono_NC	Whole blood	ENSG00000184489	rs7812484	chr8	142392428	T	C	-0.125833	0.111432	0.00359275	0.00103088	European
GTEx_v8	Mono_NC	Whole blood	ENSG00000197353	rs1036385	chr8	143842901	T	C	0.332399	0.135518	0.000254146	8.01858e-05	European
GTEx_v8	Mono_NC	Whole blood	ENSG00000180155	rs7000648	chr8	143844051	C	T	0.300455	0.344545	4.52537e-19	2.38938e-19	European
GTEx_v8	Mono_NC	Whole blood	ENSG00000254859	rs10103541	chr8	144609557	A	G	-1.2488	-0.893604	1.44439e-127	1.12107e-126	European
GTEx_v8	Mono_NC	Whole blood	ENSG00000104518	rs1545536	chr8	144643169	C	T	0.159905	0.0615324	0.0517072	0.0135355	European
GTEx_v8	Mono_NC	Whole blood	ENSG00000204839	rs2242095	chr8	144678874	C	T	0.483565	0.190539	8.2661e-09	3.21593e-09	European
GTEx_v8	Mono_NC	Whole blood	ENSG00000147813	rs9657360	chr8	144676862	C	T	0.316888	0.712107	2.20199e-107	9.49493e-107	European
GTEx_v8	Mono_NC	Whole blood	ENSG00000104529	rs4874169	chr8	144689686	A	G	-0.0610815	0.0282547	0.511827	0.114154	European
GTEx_v8	Mono_NC	Whole blood	ENSG00000179632	rs11136255	chr8	145159099	G	A	0.171482	0.401394	1.13739e-33	8.69748e-34	European
GTEx_v8	Mono_NC	Whole blood	ENSG00000160948	rs117891721	chr8	145642886	C	T	0.196635	0.738131	4.36215e-66	8.25782e-66	European
GTEx_v8	Mono_NC	Whole blood	ENSG00000161016	rs2954654	chr8	146008168	A	G	0.129014	0.217757	2.63382e-73	6.10225e-73	European
GTEx_v8	Mono_NC	Whole blood	ENSG00000120162	rs73441704	chr9	28005326	C	T	0.650434	0.0679505	0.32892	0.0767799	European
GTEx_v8	Mono_NC	Whole blood	ENSG00000010438	rs117931021	chr9	33696244	G	T	1.63726	0.0212057	0.883482	0.182372	European
GTEx_v8	Mono_NC	Whole blood	ENSG00000164978	rs4879775	chr9	34334793	G	A	0.523772	0.756077	1.83849e-65	3.39751e-65	European
GTEx_v8	Mono_NC	Whole blood	ENSG00000137106	rs59967810	chr9	37420311	C	T	0.207822	0.834283	2.03071e-146	2.25164e-145	European
GTEx_v8	Mono_NC	Whole blood	ENSG00000119139	rs4745692	chr9	71816602	C	T	-0.24524	-0.542859	9.45975e-49	1.13833e-48	European
GTEx_v8	Mono_NC	Whole blood	ENSG00000135048	rs62547032	chr9	74346970	C	G	0.307047	0.0618729	0.0683905	0.0176939	European
GTEx_v8	Mono_NC	Whole blood	ENSG00000107372	rs4745187	chr9	74957042	C	T	0.0862466	0.0877547	9.19706e-06	3.11039e-06	European
GTEx_v8	Mono_NC	Whole blood	ENSG00000135046	rs10429583	chr9	75866968	C	T	0.154722	0.139506	5.79627e-12	2.48553e-12	European
GTEx_v8	Mono_NC	Whole blood	ENSG00000106733	rs11144225	chr9	77707300	A	T	-0.326791	-0.628521	9.84541e-101	3.7276e-100	European
GTEx_v8	Mono_NC	Whole blood	ENSG00000134996	rs11144219	chr9	77698483	G	A	-0.125399	0.0671009	2.20066e-06	7.72877e-07	European
GTEx_v8	Mono_NC	Whole blood	ENSG00000106829	rs1475674	chr9	82286286	C	G	-0.149572	0.0254716	0.166321	0.0409164	European
GTEx_v8	Mono_NC	Whole blood	ENSG00000196730	rs7036598	chr9	90160010	A	G	-0.194423	-0.190283	2.60665e-06	9.11338e-07	European
GTEx_v8	Mono_NC	Whole blood	ENSG00000135047	rs2378778	chr9	90355073	G	A	-0.119336	-0.122781	4.45781e-06	1.53435e-06	European
GTEx_v8	Mono_NC	Whole blood	ENSG00000188312	rs10820955	chr9	94974249	C	T	0.867899	0.429248	7.69781e-10	3.10533e-10	European
GTEx_v8	Mono_NC	Whole blood	ENSG00000131669	rs7033638	chr9	95883785	T	C	-0.132958	-0.207465	1.96939e-18	1.02244e-18	European
GTEx_v8	Mono_NC	Whole blood	ENSG00000165140	rs10761350	chr9	97407889	G	A	0.201778	0.0156825	0.584084	0.127522	European
GTEx_v8	Mono_NC	Whole blood	ENSG00000136937	rs62573972	chr9	100532265	G	A	0.350305	0.0162989	0.534333	0.118663	European
GTEx_v8	Mono_NC	Whole blood	ENSG00000106789	rs942165	chr9	100889340	G	T	-0.685101	-0.663933	2.70398e-36	2.1976e-36	European
GTEx_v8	Mono_NC	Whole blood	ENSG00000136810	rs72757068	chr9	113036532	T	C	0.126886	0.151233	3.24753e-16	1.56074e-16	European
GTEx_v8	Mono_NC	Whole blood	ENSG00000136867	rs7027743	chr9	115915624	A	G	-0.116341	-0.0656381	0.00102666	0.000308181	European
GTEx_v8	Mono_NC	Whole blood	ENSG00000226752	rs12343516	chr9	123603469	A	C	-0.499598	-1.01286	2.01983e-216	1.5677e-214	European
GTEx_v8	Mono_NC	Whole blood	ENSG00000148180	rs4837839	chr9	124072127	C	T	0.396547	0.117741	7.70174e-10	3.10533e-10	European
GTEx_v8	Mono_NC	Whole blood	ENSG00000148175	rs10985250	chr9	124220054	G	A	0.194297	0.0297193	0.0831118	0.0211848	European
GTEx_v8	Mono_NC	Whole blood	ENSG00000119408	rs72759286	chr9	126985858	T	C	-0.418204	-0.261099	2.40737e-18	1.24566e-18	European
GTEx_v8	Mono_NC	Whole blood	ENSG00000197958	rs10987645	chr9	130181223	C	G	0.0749939	0.211252	6.34203e-46	7.13391e-46	European
GTEx_v8	Mono_NC	Whole blood	ENSG00000196358	rs2361549	chr9	135115088	C	T	1.0839	0.0262561	0.477491	0.107423	European
GTEx_v8	Mono_NC	Whole blood	ENSG00000165702	rs524137	chr9	135879542	C	T	1.31299	-0.0108915	0.702205	0.15035	European
GTEx_v8	Mono_NC	Whole blood	ENSG00000148290	rs77926044	chr9	136265048	C	T	0.157191	0.197289	1.86446e-10	7.65667e-11	European
GTEx_v8	Mono_NC	Whole blood	ENSG00000085265	rs12554353	chr9	137848020	C	T	0.306834	0.425113	2.42404e-38	2.11397e-38	European
GTEx_v8	Mono_NC	Whole blood	ENSG00000130558	rs11103583	chr9	137842309	A	G	0.745879	0.156428	0.000238849	7.56669e-05	European
GTEx_v8	Mono_NC	Whole blood	ENSG00000187796	rs1051957	chr9	139298593	A	G	0.155423	0.213201	1.24418e-22	7.17974e-23	European
GTEx_v8	Mono_NC	Whole blood	ENSG00000233016	rs11145844	chr9	139613998	C	T	-0.354144	-0.492087	6.48278e-28	4.39445e-28	European
GTEx_v8	Mono_NC	Whole blood	ENSG00000054148	rs872463	chr9	139744807	A	G	-0.109321	-0.0733912	3.38542e-05	1.11813e-05	European
GTEx_v8	Mono_NC	Whole blood	ENSG00000148362	rs62587579	chr9	140110555	G	A	0.189594	0.0131354	0.587701	0.128131	European
GTEx_v8	Mono_NC	Whole blood	ENSG00000188747	rs6606590	chr9	140298786	A	G	-0.403875	-0.140349	4.1143e-06	1.42242e-06	European
GTEx_v8	Mono_NC	Whole blood	ENSG00000165802	rs9410194	chr9	140348401	T	C	-0.316825	-0.0883954	1.84979e-06	6.52602e-07	European
GTEx_v8	Mono_NC	Whole blood	ENSG00000182154	rs72766979	chr9	140742722	C	T	0.120118	-0.0412398	0.160337	0.0395696	European
GTEx_v8	Mono_NC	Whole blood	ENSG00000057608	rs11255662	chr10	5914303	A	G	-0.0769023	-0.0423149	0.00983526	0.00275088	European
GTEx_v8	Mono_NC	Whole blood	ENSG00000078114	rs10764309	chr10	21496814	A	C	3.19266	1.27748	2.69473e-67	5.3629e-67	European
GTEx_v8	Mono_NC	Whole blood	ENSG00000254635	rs2993987	chr10	28800170	C	T	-0.237373	-0.00914949	0.712053	0.152249	European
GTEx_v8	Mono_NC	Whole blood	ENSG00000169826	rs3004214	chr10	43631698	C	T	0.22568	-0.0353663	0.00386836	0.00110791	European
GTEx_v8	Mono_NC	Whole blood	ENSG00000107551	rs10900148	chr10	45459633	T	A	0.19357	0.114441	7.79727e-06	2.64853e-06	European
GTEx_v8	Mono_NC	Whole blood	ENSG00000012779	rs11239516	chr10	45902537	G	T	0.14675	0.074249	9.9483e-06	3.34986e-06	European
GTEx_v8	Mono_NC	Whole blood	ENSG00000138346	rs17462632	chr10	70513217	G	A	1.89988	0.00129888	0.982436	0.199265	European
GTEx_v8	Mono_NC	Whole blood	ENSG00000180817	rs12771902	chr10	72002499	G	A	0.229878	0.329162	1.07391e-37	9.1596e-38	European
GTEx_v8	Mono_NC	Whole blood	ENSG00000107736	rs9416003	chr10	73542029	T	C	-0.179249	-0.167189	2.76915e-08	1.05357e-08	European
GTEx_v8	Mono_NC	Whole blood	ENSG00000197746	rs727415	chr10	73582752	T	A	0.0603006	0.111058	1.77493e-07	6.529e-08	European
GTEx_v8	Mono_NC	Whole blood	ENSG00000156110	rs67594352	chr10	75928933	T	C	0.536111	1.07518	3.38285e-118	1.75041e-117	European
GTEx_v8	Mono_NC	Whole blood	ENSG00000156113	rs2719995	chr10	79322102	C	T	1.06	0.553027	1.11305e-64	2.00906e-64	European
GTEx_v8	Mono_NC	Whole blood	ENSG00000138326	rs1863897	chr10	79866672	C	T	0.035384	0.0579166	0.000576543	0.000177574	European
GTEx_v8	Mono_NC	Whole blood	ENSG00000122359	rs2573351	chr10	81931441	C	T	-0.0797549	-0.0146607	0.257612	0.0610524	European
GTEx_v8	Mono_NC	Whole blood	ENSG00000171862	rs10887760	chr10	89606437	T	C	0.170683	0.0127888	0.471905	0.106629	European
GTEx_v8	Mono_NC	Whole blood	ENSG00000026103	rs1324551	chr10	90751516	C	T	-0.324708	-0.099439	4.60925e-08	1.73862e-08	European
GTEx_v8	Mono_NC	Whole blood	ENSG00000107796	rs1324551	chr10	90751516	C	T	-0.565392	-0.451346	1.31013e-39	1.19631e-39	European
GTEx_v8	Mono_NC	Whole blood	ENSG00000107798	rs1320496	chr10	91002845	C	T	0.341087	0.46144	1.66418e-45	1.83214e-45	European
GTEx_v8	Mono_NC	Whole blood	ENSG00000138185	rs2096219	chr10	97635516	C	T	0.238517	0.0516572	0.000233647	7.41703e-05	European
GTEx_v8	Mono_NC	Whole blood	ENSG00000171314	rs954148	chr10	99123006	T	C	-0.0803473	-0.092006	2.61671e-05	8.69796e-06	European
GTEx_v8	Mono_NC	Whole blood	ENSG00000196072	rs33965491	chr10	102046380	T	G	0.183771	0.0492014	0.215331	0.0517432	European
GTEx_v8	Mono_NC	Whole blood	ENSG00000107593	rs33965491	chr10	102046380	T	G	1.40597	1.45251	9.62123e-34	7.39364e-34	European
GTEx_v8	Mono_NC	Whole blood	ENSG00000166275	rs11191421	chr10	104623053	C	G	-0.131336	-0.304602	1.43331e-19	7.75244e-20	European
GTEx_v8	Mono_NC	Whole blood	ENSG00000173915	rs11191649	chr10	105067037	T	C	-0.050986	-0.0160484	0.356124	0.0828808	European
GTEx_v8	Mono_NC	Whole blood	ENSG00000138172	rs3740478	chr10	105205356	C	T	0.297258	0.18434	1.82842e-05	6.10381e-06	European
GTEx_v8	Mono_NC	Whole blood	ENSG00000165806	rs7918733	chr10	115439394	C	T	0.270974	0.352142	8.41688e-39	7.55238e-39	European
GTEx_v8	Mono_NC	Whole blood	ENSG00000120008	rs142184944	chr10	122607329	C	T	0.262738	0.379285	4.75279e-28	3.23588e-28	European
GTEx_v8	Mono_NC	Whole blood	ENSG00000170430	rs10741191	chr10	131307276	C	G	0.181912	0.348511	1.17565e-37	9.97256e-38	European
GTEx_v8	Mono_NC	Whole blood	ENSG00000165752	rs11146267	chr10	134064252	C	G	-0.246577	-0.641418	1.39797e-56	2.17009e-56	European
GTEx_v8	Mono_NC	Whole blood	ENSG00000171798	rs11595788	chr10	134999200	A	T	-0.42108	-0.51457	4.81208e-21	2.68699e-21	European
GTEx_v8	Mono_NC	Whole blood	ENSG00000171794	rs4515889	chr10	134988087	A	G	-0.747184	-0.222684	0.000935355	0.000281934	European
GTEx_v8	Mono_NC	Whole blood	ENSG00000151650	rs2998141	chr10	135010198	T	C	-0.505481	-0.0462438	0.188824	0.0461597	European
GTEx_v8	Mono_NC	Whole blood	ENSG00000185201	rs12801980	chr11	293188	T	C	0.116749	0.0379039	0.00183977	0.000538847	European
GTEx_v8	Mono_NC	Whole blood	ENSG00000142089	rs34481144	chr11	320836	C	T	-0.350259	-0.53443	8.32973e-45	9.10587e-45	European
GTEx_v8	Mono_NC	Whole blood	ENSG00000255328	rs12225082	chr11	329181	C	G	0.478598	0.412654	6.98975e-18	3.55747e-18	European
GTEx_v8	Mono_NC	Whole blood	ENSG00000023191	rs12419209	chr11	494510	T	C	-0.0933997	-0.205138	2.65389e-16	1.2794e-16	European
GTEx_v8	Mono_NC	Whole blood	ENSG00000177697	rs28681202	chr11	834098	C	T	0.63995	0.739791	2.59937e-125	1.8341e-124	European
GTEx_v8	Mono_NC	Whole blood	ENSG00000177700	rs7924806	chr11	833668	C	T	-0.110001	-0.15027	2.04313e-20	1.11675e-20	European
GTEx_v8	Mono_NC	Whole blood	ENSG00000117984	rs1320296	chr11	1804431	T	C	-0.158342	-0.0197342	0.565427	0.124278	European
GTEx_v8	Mono_NC	Whole blood	ENSG00000130598	rs907612	chr11	1874221	C	T	-0.275793	-0.0566986	0.0790304	0.0201776	European
GTEx_v8	Mono_NC	Whole blood	ENSG00000130592	rs907612	chr11	1874221	C	T	0.279936	0.0830227	2.07825e-07	7.58256e-08	European
GTEx_v8	Mono_NC	Whole blood	ENSG00000064201	rs11043056	chr11	2216163	C	T	0.136352	0.0272552	0.192422	0.0469652	European
GTEx_v8	Mono_NC	Whole blood	ENSG00000110665	rs2074022	chr11	2324041	A	G	-0.193426	-0.494832	3.10117e-14	1.4076e-14	European
GTEx_v8	Mono_NC	Whole blood	ENSG00000110628	rs367035	chr11	2923826	A	G	-0.50815	-0.50582	7.57784e-83	2.17836e-82	European
GTEx_v8	Mono_NC	Whole blood	ENSG00000254827	rs367035	chr11	2923826	A	G	-0.83826	-0.471969	1.54036e-33	1.17212e-33	European
GTEx_v8	Mono_NC	Whole blood	ENSG00000167323	rs10458895	chr11	3913861	T	G	-0.178398	0.0620257	0.00226561	0.00065737	European
GTEx_v8	Mono_NC	Whole blood	ENSG00000197601	rs6486137	chr11	13726909	C	G	0.278098	-0.0166282	0.136173	0.0338212	European
GTEx_v8	Mono_NC	Whole blood	ENSG00000166796	rs150597811	chr11	18432997	T	C	2.09421	1.23769	4.12319e-70	8.76777e-70	European
GTEx_v8	Mono_NC	Whole blood	ENSG00000148950	rs117714133	chr11	31388640	C	T	0.634154	0.0851907	0.214344	0.0515859	European
GTEx_v8	Mono_NC	Whole blood	ENSG00000121691	rs3758733	chr11	34516856	A	G	-0.176206	-0.391305	1.94132e-23	1.15905e-23	European
GTEx_v8	Mono_NC	Whole blood	ENSG00000110455	rs2074038	chr11	44087989	G	T	0.810102	1.49581	6.64531e-148	7.93507e-147	European
GTEx_v8	Mono_NC	Whole blood	ENSG00000175274	rs7935386	chr11	45120830	G	C	0.256325	0.0826917	8.88878e-06	3.0127e-06	European
GTEx_v8	Mono_NC	Whole blood	ENSG00000109920	rs11039216	chr11	47406592	C	T	-0.127586	-0.0495362	4.67384e-05	1.53388e-05	European
GTEx_v8	Mono_NC	Whole blood	ENSG00000134809	rs2649652	chr11	57324428	A	G	-0.258708	-0.321424	6.38649e-19	3.36062e-19	European
GTEx_v8	Mono_NC	Whole blood	ENSG00000166927	rs1530354	chr11	60200446	T	C	0.0631669	0.113574	0.000506169	0.00015652	European
GTEx_v8	Mono_NC	Whole blood	ENSG00000166928	rs6591578	chr11	60158649	G	A	0.368711	0.447203	2.80154e-40	2.58861e-40	European
GTEx_v8	Mono_NC	Whole blood	ENSG00000134825	rs174541	chr11	61565908	T	C	0.065948	0.11343	2.08088e-07	7.58256e-08	European
GTEx_v8	Mono_NC	Whole blood	ENSG00000134824	rs968567	chr11	61595564	C	T	1.018	1.31396	3.95179e-129	3.40801e-128	European
GTEx_v8	Mono_NC	Whole blood	ENSG00000149485	rs174559	chr11	61581656	G	A	0.524384	0.22032	7.9301e-07	2.84953e-07	European
GTEx_v8	Mono_NC	Whole blood	ENSG00000162174	rs6863	chr11	62160725	G	T	0.389493	0.447494	1.83627e-17	9.25473e-18	European
GTEx_v8	Mono_NC	Whole blood	ENSG00000124942	rs2958540	chr11	62225120	C	G	0.107884	0.0446998	0.0452831	0.011975	European
GTEx_v8	Mono_NC	Whole blood	ENSG00000149499	rs72927237	chr11	62381483	T	C	0.199273	0.285649	9.18233e-34	7.09146e-34	European
GTEx_v8	Mono_NC	Whole blood	ENSG00000168569	rs481235	chr11	62640687	C	G	0.245647	0.167024	3.96766e-09	1.56719e-09	European
GTEx_v8	Mono_NC	Whole blood	ENSG00000173113	rs1806967	chr11	64078943	A	G	-0.307351	-0.397176	9.31787e-25	5.71709e-25	European
GTEx_v8	Mono_NC	Whole blood	ENSG00000236935	rs663743	chr11	64107735	G	A	0.515315	0.849097	3.61849e-79	9.36171e-79	European
GTEx_v8	Mono_NC	Whole blood	ENSG00000168066	rs684720	chr11	64548429	C	G	0.120298	-0.00665687	0.787977	0.165743	European
GTEx_v8	Mono_NC	Whole blood	ENSG00000245532	rs595366	chr11	65196931	T	A	0.0712326	-0.181188	3.42842e-15	1.5934e-15	European
GTEx_v8	Mono_NC	Whole blood	ENSG00000172922	rs3814752	chr11	65363275	G	A	-0.122139	-0.100308	6.31116e-05	2.0625e-05	European
GTEx_v8	Mono_NC	Whole blood	ENSG00000175602	rs11227368	chr11	65740370	C	T	-0.0987156	-0.0481505	0.0688313	0.0177783	European
GTEx_v8	Mono_NC	Whole blood	ENSG00000175376	rs112429336	chr11	65881627	C	T	-0.404533	-0.0281317	0.484492	0.108526	European
GTEx_v8	Mono_NC	Whole blood	ENSG00000174791	rs3016316	chr11	66104057	T	A	0.595422	0.767597	9.36685e-67	1.81753e-66	European
GTEx_v8	Mono_NC	Whole blood	ENSG00000175482	rs72932714	chr11	67098623	C	T	-0.0991246	-0.0480901	0.0510267	0.01338	European
GTEx_v8	Mono_NC	Whole blood	ENSG00000175634	rs2109123	chr11	67213956	C	T	0.101065	0.0383579	0.0326792	0.0087162	European
GTEx_v8	Mono_NC	Whole blood	ENSG00000084207	rs7940813	chr11	67346866	C	T	-0.308685	-0.0582523	7.29849e-05	2.36525e-05	European
GTEx_v8	Mono_NC	Whole blood	ENSG00000171067	rs2512620	chr11	68025180	G	A	-0.270876	-0.157326	3.94872e-08	1.49869e-08	European
GTEx_v8	Mono_NC	Whole blood	ENSG00000197345	rs648336	chr11	68616449	C	T	-0.142509	-0.43105	5.54323e-66	1.03673e-65	European
GTEx_v8	Mono_NC	Whole blood	ENSG00000110203	rs78154919	chr11	71864812	G	A	1.58479	0.878617	1.70384e-32	1.2535e-32	European
GTEx_v8	Mono_NC	Whole blood	ENSG00000175591	rs7114176	chr11	72911200	C	T	0.431918	0.123992	2.9588e-06	1.02981e-06	European
GTEx_v8	Mono_NC	Whole blood	ENSG00000175567	rs653529	chr11	73702071	T	C	0.147088	0.324072	2.73183e-41	2.58576e-41	European
GTEx_v8	Mono_NC	Whole blood	ENSG00000166435	rs12225387	chr11	74604767	A	G	0.514275	1.27108	4.04268e-196	1.04592e-194	European
GTEx_v8	Mono_NC	Whole blood	ENSG00000149273	rs3094304	chr11	75118158	A	G	-0.0844585	-0.197671	4.16707e-19	2.20771e-19	European
GTEx_v8	Mono_NC	Whole blood	ENSG00000149269	rs7115727	chr11	77210347	A	G	0.113885	0.0172166	0.370392	0.0855601	European
GTEx_v8	Mono_NC	Whole blood	ENSG00000151366	rs1470713	chr11	77749062	T	C	0.0768369	0.116904	1.80924e-09	7.23842e-10	European
GTEx_v8	Mono_NC	Whole blood	ENSG00000246067	rs3763812	chr11	82783814	C	T	-0.408969	-0.383789	3.02363e-07	1.09664e-07	European
GTEx_v8	Mono_NC	Whole blood	ENSG00000171204	rs3781815	chr11	85341933	T	C	0.19182	0.0156146	0.542265	0.120252	European
GTEx_v8	Mono_NC	Whole blood	ENSG00000180773	rs56323741	chr11	92826640	A	T	-0.549934	-0.0132514	0.668984	0.144232	European
GTEx_v8	Mono_NC	Whole blood	ENSG00000166002	rs2305660	chr11	93255647	A	G	0.196243	0.506841	2.65027e-51	3.60882e-51	European
GTEx_v8	Mono_NC	Whole blood	ENSG00000149577	rs4938343	chr11	117003528	G	C	0.396458	0.557482	4.18054e-43	4.18677e-43	European
GTEx_v8	Mono_NC	Whole blood	ENSG00000149591	rs1060211	chr11	117039797	G	A	0.248744	0.803351	5.81701e-47	6.73866e-47	European
GTEx_v8	Mono_NC	Whole blood	ENSG00000160593	rs605560	chr11	118067187	C	G	0.151601	0.04898	0.00200612	0.00058536	European
GTEx_v8	Mono_NC	Whole blood	ENSG00000118181	rs45573242	chr11	118853995	A	C	-0.0922549	-0.125465	1.98647e-07	7.2727e-08	European
GTEx_v8	Mono_NC	Whole blood	ENSG00000196655	rs11602764	chr11	118888619	A	G	0.150701	0.326637	2.97442e-37	2.4958e-37	European
GTEx_v8	Mono_NC	Whole blood	ENSG00000171840	rs10849372	chr12	740938	C	T	0.218766	-0.097542	9.6546e-05	3.12228e-05	European
GTEx_v8	Mono_NC	Whole blood	ENSG00000171823	rs2370252	chr12	2194568	T	C	-1.14041	0.0431116	0.385581	0.0886728	European
GTEx_v8	Mono_NC	Whole blood	ENSG00000139192	rs2532496	chr12	6564448	A	G	0.189541	0.621231	3.84665e-116	1.866e-115	European
GTEx_v8	Mono_NC	Whole blood	ENSG00000111639	rs11064245	chr12	6631725	G	A	-0.100705	-0.0573747	0.000482124	0.000149981	European
GTEx_v8	Mono_NC	Whole blood	ENSG00000111640	rs7967416	chr12	6660997	A	G	-0.0770096	-0.0100696	0.546115	0.120761	European
GTEx_v8	Mono_NC	Whole blood	ENSG00000247853	rs7962792	chr12	6851912	G	A	1.48597	-0.0420774	0.482383	0.108366	European
GTEx_v8	Mono_NC	Whole blood	ENSG00000111671	rs28395781	chr12	6950403	G	A	0.441241	0.402972	2.20649e-08	8.43637e-09	European
GTEx_v8	Mono_NC	Whole blood	ENSG00000173262	rs73059359	chr12	8089063	T	A	1.49743	0.860607	8.77914e-53	1.23891e-52	European
GTEx_v8	Mono_NC	Whole blood	ENSG00000171860	rs10846411	chr12	8206167	A	G	0.396307	0.755047	3.12176e-136	3.02871e-135	European
GTEx_v8	Mono_NC	Whole blood	ENSG00000003056	rs74753972	chr12	9135088	A	G	0.103503	0.142209	1.40523e-10	5.7861e-11	European
GTEx_v8	Mono_NC	Whole blood	ENSG00000184293	rs34850016	chr12	9925036	G	T	0.998114	0.581376	2.71197e-12	1.17593e-12	European
GTEx_v8	Mono_NC	Whole blood	ENSG00000172322	rs999185	chr12	10113258	C	T	0.607256	0.963491	2.40564e-176	5.33473e-175	European
GTEx_v8	Mono_NC	Whole blood	ENSG00000111215	rs2416548	chr12	11324176	C	A	-0.264573	-0.445779	3.01971e-26	1.92112e-26	European
GTEx_v8	Mono_NC	Whole blood	ENSG00000111711	rs55861860	chr12	21609684	A	G	0.270642	0.0811062	0.00740008	0.0020848	European
GTEx_v8	Mono_NC	Whole blood	ENSG00000060982	rs11047695	chr12	25051596	T	C	0.488668	0.369156	9.63202e-44	1.00348e-43	European
GTEx_v8	Mono_NC	Whole blood	ENSG00000064763	rs918873	chr12	29390501	G	T	0.495826	-0.00564865	0.793572	0.166244	European
GTEx_v8	Mono_NC	Whole blood	ENSG00000133687	rs10771578	chr12	29914728	T	C	0.394689	0.71833	2.28126e-51	3.13382e-51	European
GTEx_v8	Mono_NC	Whole blood	ENSG00000013573	rs2287463	chr12	31255654	A	G	-0.456272	-0.828459	9.84987e-207	3.82252e-205	European
GTEx_v8	Mono_NC	Whole blood	ENSG00000257433	rs7954764	chr12	48034919	C	T	0.562042	0.493524	7.19347e-23	4.19793e-23	European
GTEx_v8	Mono_NC	Whole blood	ENSG00000183283	rs7314235	chr12	51631781	C	G	-0.0761544	-0.0276253	0.0468038	0.0123352	European
GTEx_v8	Mono_NC	Whole blood	ENSG00000170545	rs10783428	chr12	51659088	T	C	-0.310071	-0.166933	0.000158484	5.08299e-05	European
GTEx_v8	Mono_NC	Whole blood	ENSG00000135480	rs7971996	chr12	52609032	A	G	-0.997835	-0.110865	0.115267	0.0290472	European
GTEx_v8	Mono_NC	Whole blood	ENSG00000197111	rs7131771	chr12	54097433	A	T	-0.0567793	-0.00227667	0.902578	0.18582	European
GTEx_v8	Mono_NC	Whole blood	ENSG00000135404	rs4759184	chr12	56052541	G	C	-0.159483	-0.023132	0.306728	0.072142	European
GTEx_v8	Mono_NC	Whole blood	ENSG00000197728	rs1131017	chr12	56435929	C	G	-0.692175	-1.09844	2.078e-167	3.58411e-166	European
GTEx_v8	Mono_NC	Whole blood	ENSG00000176422	rs2657910	chr12	56891649	G	A	0.581653	0.64458	1.6932e-32	1.25161e-32	European
GTEx_v8	Mono_NC	Whole blood	ENSG00000110958	rs10450	chr12	56984606	C	T	-0.0751743	-0.0654953	0.000448087	0.000139954	European
GTEx_v8	Mono_NC	Whole blood	ENSG00000166896	rs12308413	chr12	58326219	T	C	-0.436527	-0.692365	3.62559e-73	8.27654e-73	European
GTEx_v8	Mono_NC	Whole blood	ENSG00000111554	rs4913289	chr12	68673594	A	G	-0.223786	-0.270755	1.79701e-17	9.0864e-18	European
GTEx_v8	Mono_NC	Whole blood	ENSG00000251301	rs10878833	chr12	68853403	A	G	0.229776	0.49256	5.67446e-62	9.78725e-62	European
GTEx_v8	Mono_NC	Whole blood	ENSG00000090382	rs4761234	chr12	69732105	T	C	-0.566411	-0.733674	1.04352e-160	1.61988e-159	European
GTEx_v8	Mono_NC	Whole blood	ENSG00000127337	rs11177615	chr12	69754189	G	A	-0.340069	-0.305853	1.27921e-27	8.59623e-28	European
GTEx_v8	Mono_NC	Whole blood	ENSG00000139278	rs1824980	chr12	75911318	C	T	-0.117332	-0.0266863	0.149388	0.036985	European
GTEx_v8	Mono_NC	Whole blood	ENSG00000187109	rs1368579	chr12	76428534	A	G	-0.0874779	-0.00737511	0.713701	0.152317	European
GTEx_v8	Mono_NC	Whole blood	ENSG00000091039	rs75084335	chr12	76981753	C	G	0.372713	0.326968	1.68198e-38	1.50055e-38	European
GTEx_v8	Mono_NC	Whole blood	ENSG00000184752	rs10745714	chr12	95391012	C	T	0.0968669	0.232386	2.65391e-21	1.48725e-21	European
GTEx_v8	Mono_NC	Whole blood	ENSG00000111144	rs4441106	chr12	96419455	A	G	-0.329853	-0.327223	3.45357e-12	1.48917e-12	European
GTEx_v8	Mono_NC	Whole blood	ENSG00000166130	rs7965771	chr12	99035913	G	C	-0.197332	-0.148319	1.53085e-14	7.00989e-15	European
GTEx_v8	Mono_NC	Whole blood	ENSG00000111666	rs2695295	chr12	102086805	A	T	0.193776	0.228815	2.00328e-20	1.09884e-20	European
GTEx_v8	Mono_NC	Whole blood	ENSG00000120860	rs10860869	chr12	102865052	A	T	-0.140035	-0.162915	5.69357e-14	2.56924e-14	European
GTEx_v8	Mono_NC	Whole blood	ENSG00000139433	rs10850836	chr12	110277387	C	T	-0.109733	-0.0529952	0.0165419	0.00454481	European
GTEx_v8	Mono_NC	Whole blood	ENSG00000111231	rs6606686	chr12	110903380	G	C	0.290324	0.581588	1.91373e-58	3.00071e-58	European
GTEx_v8	Mono_NC	Whole blood	ENSG00000111275	rs847892	chr12	112141570	G	A	0.233339	0.166746	4.30677e-08	1.6306e-08	European
GTEx_v8	Mono_NC	Whole blood	ENSG00000089248	rs648997	chr12	111976776	C	T	-0.0598242	-0.00213722	0.893553	0.184206	European
GTEx_v8	Mono_NC	Whole blood	ENSG00000089169	rs2189587	chr12	113324279	G	A	0.740556	0.81308	1.99236e-96	6.8728e-96	European
GTEx_v8	Mono_NC	Whole blood	ENSG00000089127	rs4767026	chr12	113359132	A	G	-0.304846	-0.141451	1.55447e-06	5.49664e-07	European
GTEx_v8	Mono_NC	Whole blood	ENSG00000188735	rs73411796	chr12	122210138	G	A	0.415884	0.0206279	0.544927	0.12067	European
GTEx_v8	Mono_NC	Whole blood	ENSG00000139725	rs921287	chr12	122245089	A	G	0.12024	0.0913696	0.000563626	0.000173941	European
GTEx_v8	Mono_NC	Whole blood	ENSG00000111011	rs6416298	chr12	123002143	C	T	-0.160342	-0.125137	1.0075e-08	3.89044e-09	European
GTEx_v8	Mono_NC	Whole blood	ENSG00000182782	rs7296217	chr12	123166913	T	A	0.712158	-0.097681	2.24866e-06	7.87952e-07	European
GTEx_v8	Mono_NC	Whole blood	ENSG00000186184	rs7317084	chr13	28198098	C	T	0.205679	0.177399	7.21555e-08	2.69898e-08	European
GTEx_v8	Mono_NC	Whole blood	ENSG00000133106	rs3825511	chr13	43566373	A	C	-0.231791	-0.312856	8.47332e-22	4.78299e-22	European
GTEx_v8	Mono_NC	Whole blood	ENSG00000120675	rs2281778	chr13	43597977	C	G	-0.391382	-0.716059	1.03841e-94	3.42965e-94	European
GTEx_v8	Mono_NC	Whole blood	ENSG00000136147	rs7996994	chr13	50101654	A	T	0.19342	0.232655	9.76274e-21	5.41243e-21	European
GTEx_v8	Mono_NC	Whole blood	ENSG00000123179	rs11617139	chr13	50406425	A	C	-0.369409	-0.550319	2.10985e-30	1.50236e-30	European
GTEx_v8	Mono_NC	Whole blood	ENSG00000136108	rs9568732	chr13	52993412	G	A	-0.221124	-0.332457	6.81445e-33	5.08565e-33	European
GTEx_v8	Mono_NC	Whole blood	ENSG00000134905	rs9588224	chr13	111312221	A	G	-0.254288	-0.0529068	0.0318225	0.00854644	European
GTEx_v8	Mono_NC	Whole blood	ENSG00000150403	rs2259536	chr13	114205129	A	G	-0.275809	0.190304	7.59539e-15	3.51953e-15	European
GTEx_v8	Mono_NC	Whole blood	ENSG00000198805	rs1760940	chr14	20938251	A	C	-0.374909	-0.232955	8.55054e-20	4.65723e-20	European
GTEx_v8	Mono_NC	Whole blood	ENSG00000155465	rs2281677	chr14	23284572	A	G	-0.104783	0.0598965	0.00196892	0.000575588	European
GTEx_v8	Mono_NC	Whole blood	ENSG00000157326	rs147027077	chr14	24478799	A	T	0.527801	0.13246	0.00793812	0.00222829	European
GTEx_v8	Mono_NC	Whole blood	ENSG00000100889	rs75743340	chr14	24305510	A	G	0.367357	0.0296671	0.714333	0.152317	European
GTEx_v8	Mono_NC	Whole blood	ENSG00000165410	rs6571678	chr14	35185345	A	G	0.554453	0.432713	2.29752e-22	1.31604e-22	European
GTEx_v8	Mono_NC	Whole blood	ENSG00000165502	rs3007033	chr14	50103816	T	C	0.116613	0.282923	4.46296e-31	3.23733e-31	European
GTEx_v8	Mono_NC	Whole blood	ENSG00000020577	rs2236299	chr14	55255335	G	A	0.226369	-0.0950601	0.00697913	0.00196978	European
GTEx_v8	Mono_NC	Whole blood	ENSG00000126777	rs7158176	chr14	56152808	A	T	-0.117726	0.0245961	0.129788	0.0324431	European
GTEx_v8	Mono_NC	Whole blood	ENSG00000126822	rs229660	chr14	65174586	T	C	0.831329	0.503037	7.31033e-37	6.10102e-37	European
GTEx_v8	Mono_NC	Whole blood	ENSG00000258289	rs4902343	chr14	65396180	C	G	0.177046	0.931709	7.28069e-237	1.13019e-234	European
GTEx_v8	Mono_NC	Whole blood	ENSG00000185650	rs382666	chr14	69182036	C	T	0.212192	0.0313418	0.0765171	0.0195681	European
GTEx_v8	Mono_NC	Whole blood	ENSG00000071246	rs4903476	chr14	77192571	G	A	-0.522121	-0.830459	6.18216e-102	2.39916e-101	European
GTEx_v8	Mono_NC	Whole blood	ENSG00000140090	rs61977309	chr14	92927402	G	A	-0.55124	-0.0716676	0.126458	0.0317129	European
GTEx_v8	Mono_NC	Whole blood	ENSG00000100599	rs61975764	chr14	93014929	G	A	-0.153271	0.00656618	0.595075	0.129376	European
GTEx_v8	Mono_NC	Whole blood	ENSG00000258572	rs179145	chr14	95983975	G	A	-0.531392	-0.607706	1.53913e-44	1.67077e-44	European
GTEx_v8	Mono_NC	Whole blood	ENSG00000196405	rs1190972	chr14	100544400	T	C	0.175241	0.0178155	0.392838	0.0902081	European
GTEx_v8	Mono_NC	Whole blood	ENSG00000183092	rs7144681	chr14	100981973	G	T	-0.741121	-1.00891	4.78199e-119	2.5597e-118	European
GTEx_v8	Mono_NC	Whole blood	ENSG00000214548	rs12881545	chr14	101176212	G	C	0.55977	0.200222	4.99335e-06	1.71487e-06	European
GTEx_v8	Mono_NC	Whole blood	ENSG00000166165	rs911554	chr14	103999371	G	T	-0.188715	-0.152007	6.63283e-06	2.2629e-06	European
GTEx_v8	Mono_NC	Whole blood	ENSG00000183828	rs4146328	chr14	105636587	G	A	0.282785	0.197235	1.5438e-12	6.76966e-13	European
GTEx_v8	Mono_NC	Whole blood	ENSG00000182117	rs2219668	chr15	34632857	T	C	0.35846	0.387973	5.26713e-61	8.69811e-61	European
GTEx_v8	Mono_NC	Whole blood	ENSG00000140319	rs72731415	chr15	40331699	A	G	-0.052513	-0.0665942	3.05856e-05	1.01233e-05	European
GTEx_v8	Mono_NC	Whole blood	ENSG00000137841	rs4924450	chr15	40597229	G	A	-0.150583	-0.239169	1.8041e-23	1.08129e-23	European
GTEx_v8	Mono_NC	Whole blood	ENSG00000166145	rs17649	chr15	41149679	A	G	0.456565	0.0725641	0.0290335	0.00781093	European
GTEx_v8	Mono_NC	Whole blood	ENSG00000140264	rs11856495	chr15	44142729	G	A	0.067384	0.0195889	0.441803	0.100265	European
GTEx_v8	Mono_NC	Whole blood	ENSG00000104131	rs2256928	chr15	44474906	T	C	0.155889	-0.00632572	0.8353	0.172967	European
GTEx_v8	Mono_NC	Whole blood	ENSG00000137767	rs187095	chr15	45922030	G	C	0.213068	0.0425309	0.00160621	0.000475829	European
GTEx_v8	Mono_NC	Whole blood	ENSG00000137876	rs62018202	chr15	55405589	G	A	0.0884363	0.0790647	6.93123e-05	2.25564e-05	European
GTEx_v8	Mono_NC	Whole blood	ENSG00000140299	rs11855974	chr15	59705005	T	C	0.11135	0.000566944	0.955768	0.194449	European
GTEx_v8	Mono_NC	Whole blood	ENSG00000182718	rs3940746	chr15	60687676	G	T	-0.0798515	-0.0602138	0.00084074	0.000255399	European
GTEx_v8	Mono_NC	Whole blood	ENSG00000103642	rs1472631	chr15	63423739	A	G	0.162425	0.120617	3.5408e-12	1.52256e-12	European
GTEx_v8	Mono_NC	Whole blood	ENSG00000166803	rs72744791	chr15	65104668	G	A	1.37594	0.0729093	0.104407	0.0263962	European
GTEx_v8	Mono_NC	Whole blood	ENSG00000090487	rs12916383	chr15	65263745	C	T	0.0952194	0.0487693	0.0192156	0.00525151	European
GTEx_v8	Mono_NC	Whole blood	ENSG00000174446	rs10152957	chr15	66531312	C	T	0.16711	0.137694	0.000227795	7.24608e-05	European
GTEx_v8	Mono_NC	Whole blood	ENSG00000189227	rs4454917	chr15	67794979	A	G	-0.192547	-0.0476948	0.243219	0.0579957	European
GTEx_v8	Mono_NC	Whole blood	ENSG00000178741	rs3812945	chr15	75289722	T	C	0.0516705	0.0257836	0.199791	0.0486872	European
GTEx_v8	Mono_NC	Whole blood	ENSG00000103811	rs12592898	chr15	79229199	A	G	0.423522	0.577769	1.83434e-41	1.76862e-41	European
GTEx_v8	Mono_NC	Whole blood	ENSG00000180953	rs74025941	chr15	80157991	T	G	0.387542	0.0995618	0.00747654	0.00210252	European
GTEx_v8	Mono_NC	Whole blood	ENSG00000166825	rs11635469	chr15	90358119	A	G	-0.629485	-0.417221	3.80912e-51	5.05379e-51	European
GTEx_v8	Mono_NC	Whole blood	ENSG00000182054	rs8028847	chr15	90656146	G	C	0.0872918	0.0300306	0.041725	0.0110529	European
GTEx_v8	Mono_NC	Whole blood	ENSG00000184277	rs12915026	chr15	102147349	A	C	0.237642	-0.12061	0.0155652	0.0042993	European
GTEx_v8	Mono_NC	Whole blood	ENSG00000161980	rs35497622	chr16	110827	T	A	0.344908	0.296336	2.54997e-08	9.72568e-09	European
GTEx_v8	Mono_NC	Whole blood	ENSG00000130731	rs117667029	chr16	686337	G	A	0.137577	0.432602	7.62087e-80	2.03965e-79	European
GTEx_v8	Mono_NC	Whole blood	ENSG00000102854	rs7185842	chr16	823094	A	G	3.44246	0.567697	6.87409e-06	2.34007e-06	European
GTEx_v8	Mono_NC	Whole blood	ENSG00000180185	rs1657139	chr16	1961551	C	T	0.412557	0.430586	6.40375e-26	4.0409e-26	European
GTEx_v8	Mono_NC	Whole blood	ENSG00000140988	rs113892113	chr16	2013488	G	T	0.0639066	0.0570716	0.00236698	0.000685503	European
GTEx_v8	Mono_NC	Whole blood	ENSG00000122386	rs224249	chr16	3194657	G	C	1.00788	0.805073	1.68312e-77	4.28317e-77	European
GTEx_v8	Mono_NC	Whole blood	ENSG00000102858	rs715109	chr16	4721468	T	C	0.177681	0.281881	9.24359e-53	1.2927e-52	European
GTEx_v8	Mono_NC	Whole blood	ENSG00000067836	rs2290562	chr16	4853816	G	A	0.34544	0.318397	2.18846e-40	2.03424e-40	European
GTEx_v8	Mono_NC	Whole blood	ENSG00000153048	rs9953	chr16	8947128	G	T	0.151049	0.328178	1.8325e-28	1.25867e-28	European
GTEx_v8	Mono_NC	Whole blood	ENSG00000189067	rs11075003	chr16	11700163	T	G	-0.54122	-0.0625031	0.000768223	0.000233828	European
GTEx_v8	Mono_NC	Whole blood	ENSG00000103381	rs9924601	chr16	12910062	A	G	0.105815	0.124453	2.49709e-11	1.05048e-11	European
GTEx_v8	Mono_NC	Whole blood	ENSG00000133392	rs55871015	chr16	15810211	G	A	0.866578	0.0314535	0.524759	0.116871	European
GTEx_v8	Mono_NC	Whole blood	ENSG00000103550	rs112324736	chr16	19706199	A	G	0.321199	0.518072	2.49537e-27	1.66249e-27	European
GTEx_v8	Mono_NC	Whole blood	ENSG00000140749	rs226009	chr16	21640095	A	G	-0.0951644	-0.0645636	0.000285311	8.98359e-05	European
GTEx_v8	Mono_NC	Whole blood	ENSG00000196502	rs231977	chr16	28542172	T	C	-0.266783	-0.312122	1.25382e-19	6.80529e-20	European
GTEx_v8	Mono_NC	Whole blood	ENSG00000178952	rs8049439	chr16	28837515	T	C	0.223474	0.528805	1.07957e-112	5.07827e-112	European
GTEx_v8	Mono_NC	Whole blood	ENSG00000169682	rs11639897	chr16	28952638	T	C	-0.17948	-0.273917	2.4721e-38	2.14384e-38	European
GTEx_v8	Mono_NC	Whole blood	ENSG00000102910	rs8053839	chr16	48390512	G	T	0.157021	0.112772	3.12684e-06	1.08587e-06	European
GTEx_v8	Mono_NC	Whole blood	ENSG00000246898	rs6499082	chr16	66434571	G	C	-0.904704	-0.603549	3.03547e-39	2.75555e-39	European
GTEx_v8	Mono_NC	Whole blood	ENSG00000159713	rs77270003	chr16	67575220	G	A	-0.238423	-0.0200495	0.723201	0.153785	European
GTEx_v8	Mono_NC	Whole blood	ENSG00000167264	rs7184978	chr16	67736840	A	T	0.484418	0.612553	6.15701e-27	4.03274e-27	European
GTEx_v8	Mono_NC	Whole blood	ENSG00000102908	rs2287970	chr16	69599495	G	C	0.168958	0.00117631	0.942239	0.192707	European
GTEx_v8	Mono_NC	Whole blood	ENSG00000223496	rs7919	chr16	70514828	A	C	-0.305679	-0.35685	1.18374e-43	1.21691e-43	European
GTEx_v8	Mono_NC	Whole blood	ENSG00000103091	rs79115979	chr16	74749666	C	G	0.526627	0.0383429	0.440747	0.100265	European
GTEx_v8	Mono_NC	Whole blood	ENSG00000140876	rs75446625	chr16	77757141	C	G	0.591622	1.49144	1.35201e-43	1.38075e-43	European
GTEx_v8	Mono_NC	Whole blood	ENSG00000178573	rs10514448	chr16	79297111	G	A	0.405925	0.0171144	0.483561	0.108474	European
GTEx_v8	Mono_NC	Whole blood	ENSG00000135698	rs1862822	chr16	82187134	C	A	-0.275447	-0.340035	1.28992e-20	7.12581e-21	European
GTEx_v8	Mono_NC	Whole blood	ENSG00000103187	rs2018540	chr16	84631268	T	C	0.048633	-0.0028565	0.813337	0.16947	European
GTEx_v8	Mono_NC	Whole blood	ENSG00000140941	rs56059702	chr16	87414635	G	T	0.083659	0.124797	1.57192e-11	6.68524e-12	European
GTEx_v8	Mono_NC	Whole blood	ENSG00000198931	rs17773540	chr16	88686228	C	T	0.145234	0.0135934	0.616429	0.133644	European
GTEx_v8	Mono_NC	Whole blood	ENSG00000158805	rs8056353	chr16	89789311	G	A	0.231228	-0.00601971	0.831119	0.172494	European
GTEx_v8	Mono_NC	Whole blood	ENSG00000075399	rs73285483	chr16	90107889	G	A	0.366766	0.00288655	0.862795	0.178339	European
GTEx_v8	Mono_NC	Whole blood	ENSG00000187624	rs4567793	chr17	248856	C	T	-0.860554	-1.14943	1.07359e-82	3.03007e-82	European
GTEx_v8	Mono_NC	Whole blood	ENSG00000183688	rs11657732	chr17	488260	G	A	-0.334912	0.097654	1.08588e-06	3.87501e-07	European
GTEx_v8	Mono_NC	Whole blood	ENSG00000141252	rs741678	chr17	464291	T	C	-0.338055	-0.488871	2.4264e-33	1.83733e-33	European
GTEx_v8	Mono_NC	Whole blood	ENSG00000108405	rs12600392	chr17	3820698	A	G	0.425762	0.683049	7.14722e-141	7.39647e-140	European
GTEx_v8	Mono_NC	Whole blood	ENSG00000161921	rs11869640	chr17	4672041	A	G	0.150039	-0.181899	8.06839e-07	2.89253e-07	European
GTEx_v8	Mono_NC	Whole blood	ENSG00000182853	rs4616342	chr17	4670392	T	C	0.545904	0.0153298	0.697077	0.149665	European
GTEx_v8	Mono_NC	Whole blood	ENSG00000091640	rs72835078	chr17	4826592	G	T	0.204466	0.535461	9.54565e-37	7.92397e-37	European
GTEx_v8	Mono_NC	Whole blood	ENSG00000029725	rs75628861	chr17	5096361	T	C	0.324676	0.199719	7.42407e-07	2.67389e-07	European
GTEx_v8	Mono_NC	Whole blood	ENSG00000170291	rs222843	chr17	7145981	T	C	0.306866	0.267713	2.82662e-23	1.67473e-23	European
GTEx_v8	Mono_NC	Whole blood	ENSG00000132507	rs7503161	chr17	7207964	A	C	-0.458734	-0.137817	7.30199e-14	3.2855e-14	European
GTEx_v8	Mono_NC	Whole blood	ENSG00000239697	rs80067372	chr17	7452752	G	A	0.48749	0.289152	1.78201e-25	1.10649e-25	European
GTEx_v8	Mono_NC	Whole blood	ENSG00000220205	rs150491398	chr17	8074039	C	T	-0.0908734	-0.0712749	0.00100826	0.00030332	European
GTEx_v8	Mono_NC	Whole blood	ENSG00000214941	rs178818	chr17	16091694	A	G	-0.141446	-0.0297806	0.373456	0.0861397	European
GTEx_v8	Mono_NC	Whole blood	ENSG00000154025	rs9899649	chr17	19253613	C	T	0.434131	0.10538	0.00682182	0.00192889	European
GTEx_v8	Mono_NC	Whole blood	ENSG00000263934	rs12602286	chr17	19236954	G	T	-0.516617	0.028346	0.693079	0.149013	European
GTEx_v8	Mono_NC	Whole blood	ENSG00000108599	rs1638525	chr17	19848594	G	C	0.215891	0.225822	1.04759e-26	6.77574e-27	European
GTEx_v8	Mono_NC	Whole blood	ENSG00000168961	rs3751092	chr17	25958091	A	G	-0.250324	-0.602734	8.17109e-123	5.07363e-122	European
GTEx_v8	Mono_NC	Whole blood	ENSG00000141298	rs55797987	chr17	27962197	G	A	0.109102	0.0847315	1.86041e-12	8.11219e-13	European
GTEx_v8	Mono_NC	Whole blood	ENSG00000126860	rs8065496	chr17	29720140	T	C	0.175945	0.136157	7.63385e-17	3.75004e-17	European
GTEx_v8	Mono_NC	Whole blood	ENSG00000166750	rs7221768	chr17	33562776	C	T	0.21226	0.311763	5.71155e-44	6.07267e-44	European
GTEx_v8	Mono_NC	Whole blood	ENSG00000267321	rs9904644	chr17	33878224	C	T	0.336136	0.206474	0.000445202	0.000139333	European
GTEx_v8	Mono_NC	Whole blood	ENSG00000173801	rs9910080	chr17	39949608	T	C	-1.62533	-1.3906	5.41459e-126	4.00244e-125	European
GTEx_v8	Mono_NC	Whole blood	ENSG00000141698	rs8073987	chr17	40090520	C	T	-0.865476	-0.912268	1.53851e-120	8.84534e-120	European
GTEx_v8	Mono_NC	Whole blood	ENSG00000037042	rs12603201	chr17	40595927	C	T	-0.827979	-0.00807906	0.763325	0.161433	European
GTEx_v8	Mono_NC	Whole blood	ENSG00000005102	rs113193351	chr17	42075638	C	G	2.157	0.28336	0.0212896	0.00579988	European
GTEx_v8	Mono_NC	Whole blood	ENSG00000173917	rs2740760	chr17	46643389	A	G	0.404721	0.351065	4.78748e-33	3.60761e-33	European
GTEx_v8	Mono_NC	Whole blood	ENSG00000159202	rs60540186	chr17	46999673	T	C	-0.180552	-0.32541	1.04731e-37	8.98206e-38	European
GTEx_v8	Mono_NC	Whole blood	ENSG00000136504	rs2584672	chr17	47544398	A	G	-0.312128	0.0262196	0.245028	0.0583373	European
GTEx_v8	Mono_NC	Whole blood	ENSG00000006282	rs8076632	chr17	48625928	C	G	-0.565272	-0.928259	1.66177e-204	5.15918e-203	European
GTEx_v8	Mono_NC	Whole blood	ENSG00000108846	rs9303560	chr17	48713180	A	G	-0.241925	-0.303041	7.82472e-21	4.35355e-21	European
GTEx_v8	Mono_NC	Whole blood	ENSG00000141232	rs887377	chr17	48987851	T	C	-0.190899	0.0189742	0.604344	0.131207	European
GTEx_v8	Mono_NC	Whole blood	ENSG00000239672	rs16949649	chr17	49230308	T	C	0.197121	0.180608	5.29539e-18	2.70398e-18	European
GTEx_v8	Mono_NC	Whole blood	ENSG00000108384	rs68100606	chr17	56500898	G	A	0.326634	0.678457	1.26583e-55	1.90773e-55	European
GTEx_v8	Mono_NC	Whole blood	ENSG00000007312	rs7209608	chr17	62003810	C	A	-0.0824745	-0.0389066	0.032015	0.00855566	European
GTEx_v8	Mono_NC	Whole blood	ENSG00000271605	rs141114501	chr17	62470471	C	T	0.610548	0.75279	2.23375e-23	1.32853e-23	European
GTEx_v8	Mono_NC	Whole blood	ENSG00000108654	rs1991401	chr17	62502435	A	G	-0.0584318	-0.345877	2.138e-38	1.87506e-38	European
GTEx_v8	Mono_NC	Whole blood	ENSG00000170412	rs9893663	chr17	72439700	T	G	-2.10662	-1.12938	7.06519e-54	1.03466e-53	European
GTEx_v8	Mono_NC	Whole blood	ENSG00000167851	rs8078290	chr17	72476921	C	G	0.0979661	0.0676961	0.00412451	0.0011791	European
GTEx_v8	Mono_NC	Whole blood	ENSG00000167850	rs1171210	chr17	72552036	G	C	-0.264611	-0.197107	3.03131e-19	1.61703e-19	European
GTEx_v8	Mono_NC	Whole blood	ENSG00000261222	rs905710	chr17	72563060	G	T	-0.353389	-0.532651	9.63089e-32	7.05195e-32	European
GTEx_v8	Mono_NC	Whole blood	ENSG00000109062	rs8064299	chr17	72762646	C	A	0.15481	0.0904573	2.08771e-05	6.95445e-06	European
GTEx_v8	Mono_NC	Whole blood	ENSG00000170190	rs2017625	chr17	73553066	T	C	0.473641	-0.000150077	0.993331	0.200515	European
GTEx_v8	Mono_NC	Whole blood	ENSG00000177885	rs11658023	chr17	73308722	C	T	0.0859614	0.0991578	2.47469e-09	9.84996e-10	European
GTEx_v8	Mono_NC	Whole blood	ENSG00000182173	rs4788894	chr17	73508729	C	T	-0.223984	-0.0162471	0.213411	0.0514412	European
GTEx_v8	Mono_NC	Whole blood	ENSG00000183077	rs111582188	chr17	76188292	A	G	0.617739	0.0334391	0.437364	0.0996954	European
GTEx_v8	Mono_NC	Whole blood	ENSG00000267123	rs7221471	chr17	76623938	T	C	1.62291	1.07185	1.77968e-24	1.08338e-24	European
GTEx_v8	Mono_NC	Whole blood	ENSG00000171298	rs12951255	chr17	78085597	A	G	-0.163813	-0.344077	1.86322e-46	2.11612e-46	European
GTEx_v8	Mono_NC	Whole blood	ENSG00000224877	rs2255166	chr17	79213562	T	C	0.140951	-0.104134	0.000490813	0.000152379	European
GTEx_v8	Mono_NC	Whole blood	ENSG00000214087	rs61065803	chr17	79638049	A	C	-0.324011	-1.12131	5.15687e-150	6.6709e-149	European
GTEx_v8	Mono_NC	Whole blood	ENSG00000169738	rs57552134	chr17	79995616	A	G	0.181828	0.234038	3.87742e-18	1.99303e-18	European
GTEx_v8	Mono_NC	Whole blood	ENSG00000141574	rs4789763	chr17	80289284	A	G	0.172749	-0.0188062	0.142691	0.0353835	European
GTEx_v8	Mono_NC	Whole blood	ENSG00000141560	rs7207719	chr17	80676971	C	G	-0.429299	-0.396359	5.25837e-61	8.69811e-61	European
GTEx_v8	Mono_NC	Whole blood	ENSG00000168234	rs4239439	chr18	21620065	G	A	-0.492657	-0.294283	8.45932e-34	6.56575e-34	European
GTEx_v8	Mono_NC	Whole blood	ENSG00000134759	rs685042	chr18	33743998	A	G	0.285845	0.30719	1.57902e-37	1.33213e-37	European
GTEx_v8	Mono_NC	Whole blood	ENSG00000134779	rs1045781	chr18	34398914	C	T	-0.237879	-0.200966	5.48125e-16	2.61803e-16	European
GTEx_v8	Mono_NC	Whole blood	ENSG00000152234	rs28532950	chr18	43706491	C	T	-0.09625	-0.242949	7.92118e-38	6.83119e-38	European
GTEx_v8	Mono_NC	Whole blood	ENSG00000134046	rs17463683	chr18	51770510	A	C	-0.229369	-0.0806854	0.00503147	0.0014331	European
GTEx_v8	Mono_NC	Whole blood	ENSG00000141682	rs7228530	chr18	57579869	T	C	0.177207	-0.0803667	1.76891e-05	5.91787e-06	European
GTEx_v8	Mono_NC	Whole blood	ENSG00000133313	rs4891558	chr18	72170359	T	C	-0.186814	-0.26109	1.5913e-23	9.57438e-24	European
GTEx_v8	Mono_NC	Whole blood	ENSG00000180011	rs1866730	chr18	72920103	G	A	-0.268292	-0.458911	8.11604e-44	8.51259e-44	European
GTEx_v8	Mono_NC	Whole blood	ENSG00000099864	rs12610821	chr19	719295	C	G	1.61649	0.234991	0.000399302	0.000125474	European
GTEx_v8	Mono_NC	Whole blood	ENSG00000197766	rs71335276	chr19	859368	G	T	0.375002	1.1232	2.33234e-116	1.16791e-115	European
GTEx_v8	Mono_NC	Whole blood	ENSG00000175221	rs11546307	chr19	875389	G	A	0.322606	0.330822	5.5422e-30	3.89286e-30	European
GTEx_v8	Mono_NC	Whole blood	ENSG00000064666	rs10419072	chr19	1030766	G	A	-0.28665	-0.255128	5.73903e-33	4.30375e-33	European
GTEx_v8	Mono_NC	Whole blood	ENSG00000167468	rs4239605	chr19	1099701	A	G	0.0743316	0.145069	1.05792e-10	4.40273e-11	European
GTEx_v8	Mono_NC	Whole blood	ENSG00000228300	rs757292	chr19	1277275	G	C	0.120578	0.197194	1.73071e-18	9.01546e-19	European
GTEx_v8	Mono_NC	Whole blood	ENSG00000071626	rs2668420	chr19	1367014	T	C	-0.12938	-0.0030912	0.83569	0.172967	European
GTEx_v8	Mono_NC	Whole blood	ENSG00000227500	rs78382468	chr19	1899264	C	T	0.236892	0.194134	2.15028e-08	8.24174e-09	European
GTEx_v8	Mono_NC	Whole blood	ENSG00000104897	rs79708629	chr19	1767373	G	T	0.229851	0.0016718	0.95106	0.193746	European
GTEx_v8	Mono_NC	Whole blood	ENSG00000183617	rs2302307	chr19	3761652	G	A	0.145597	0.298348	7.07677e-44	7.47303e-44	European
GTEx_v8	Mono_NC	Whole blood	ENSG00000267262	rs10426709	chr19	5865645	C	T	1.32388	-0.117092	0.0248796	0.00672837	European
GTEx_v8	Mono_NC	Whole blood	ENSG00000174837	rs330879	chr19	6897392	G	A	0.214033	0.252688	2.61582e-15	1.22306e-15	European
GTEx_v8	Mono_NC	Whole blood	ENSG00000104883	rs113838290	chr19	7550305	G	A	0.793121	0.831077	4.71884e-81	1.28511e-80	European
GTEx_v8	Mono_NC	Whole blood	ENSG00000076944	rs809916	chr19	7712193	G	A	0.0724808	0.0318032	0.0998743	0.0252914	European
GTEx_v8	Mono_NC	Whole blood	ENSG00000104918	rs55753041	chr19	7588729	G	C	0.698257	-0.0236112	0.56821	0.124406	European
GTEx_v8	Mono_NC	Whole blood	ENSG00000104921	rs12980031	chr19	7764436	G	T	-0.692484	-0.184813	3.53735e-09	1.40078e-09	European
GTEx_v8	Mono_NC	Whole blood	ENSG00000142347	rs4804311	chr19	8615589	A	G	0.180899	0.096191	1.23386e-06	4.3729e-07	European
GTEx_v8	Mono_NC	Whole blood	ENSG00000220201	rs73510898	chr19	10416444	G	A	0.454894	0.0724383	0.109961	0.0277552	European
GTEx_v8	Mono_NC	Whole blood	ENSG00000076662	rs7254041	chr19	10448636	T	G	-0.180564	-0.0597829	0.00208664	0.000606576	European
GTEx_v8	Mono_NC	Whole blood	ENSG00000099203	rs76734319	chr19	11023394	C	T	-0.309686	-0.17685	0.000462254	0.000144089	European
GTEx_v8	Mono_NC	Whole blood	ENSG00000197256	rs12975458	chr19	11306007	G	A	1.48241	-0.240646	5.18355e-06	1.77627e-06	European
GTEx_v8	Mono_NC	Whole blood	ENSG00000102575	rs149147675	chr19	11690676	T	C	0.976467	0.546442	2.59293e-19	1.38795e-19	European
GTEx_v8	Mono_NC	Whole blood	ENSG00000167815	rs897804	chr19	12876964	G	C	0.352969	0.147738	1.28325e-14	5.911e-15	European
GTEx_v8	Mono_NC	Whole blood	ENSG00000105612	rs7249143	chr19	12992579	G	T	0.14839	-0.309392	3.82067e-17	1.91937e-17	European
GTEx_v8	Mono_NC	Whole blood	ENSG00000132024	rs75499065	chr19	14450164	C	T	-0.373584	-0.00954736	0.699457	0.149969	European
GTEx_v8	Mono_NC	Whole blood	ENSG00000127507	rs55658072	chr19	14873284	A	G	-0.107532	-0.252275	1.76265e-38	1.56353e-38	European
GTEx_v8	Mono_NC	Whole blood	ENSG00000269243	rs35101961	chr19	16433250	G	A	1.84243	0.0283317	0.733404	0.155742	European
GTEx_v8	Mono_NC	Whole blood	ENSG00000160111	rs8112613	chr19	16946648	C	T	-0.538658	-0.101052	0.0109181	0.00304279	European
GTEx_v8	Mono_NC	Whole blood	ENSG00000130312	rs35116124	chr19	17413160	C	T	0.123897	0.296258	1.44597e-41	1.41169e-41	European
GTEx_v8	Mono_NC	Whole blood	ENSG00000216490	rs2921	chr19	18288810	A	G	-0.164174	-0.0846572	0.000160232	5.12844e-05	European
GTEx_v8	Mono_NC	Whole blood	ENSG00000006015	rs4808823	chr19	18698019	T	C	-0.126897	-0.224725	1.03295e-36	8.52908e-37	European
GTEx_v8	Mono_NC	Whole blood	ENSG00000081665	rs248937	chr19	19880366	G	T	0.330451	0.103657	0.00207938	0.000605598	European
GTEx_v8	Mono_NC	Whole blood	ENSG00000105750	rs56137836	chr19	21075911	C	T	0.809911	0.10114	0.0862756	0.0219192	European
GTEx_v8	Mono_NC	Whole blood	ENSG00000197013	rs75977167	chr19	21664201	G	C	-0.42081	-0.547101	6.09849e-75	1.50266e-74	European
GTEx_v8	Mono_NC	Whole blood	ENSG00000105185	rs6510264	chr19	33069112	T	G	0.209684	0.231704	0.000210705	6.7162e-05	European
GTEx_v8	Mono_NC	Whole blood	ENSG00000089351	rs7247980	chr19	35482114	C	T	-0.378245	-0.0191025	0.404183	0.0926763	European
GTEx_v8	Mono_NC	Whole blood	ENSG00000105258	rs112370160	chr19	36533933	C	T	-0.204239	-0.0331312	0.408427	0.0935113	European
GTEx_v8	Mono_NC	Whole blood	ENSG00000267041	rs75544003	chr19	37328073	C	T	1.89134	0.151966	0.130485	0.0325649	European
GTEx_v8	Mono_NC	Whole blood	ENSG00000167642	rs78894573	chr19	38748043	T	G	-0.322905	-0.134243	0.0262393	0.00708376	European
GTEx_v8	Mono_NC	Whole blood	ENSG00000105193	rs640000	chr19	39926601	C	T	0.159949	0.0974775	8.24029e-16	3.89985e-16	European
GTEx_v8	Mono_NC	Whole blood	ENSG00000269858	rs12151282	chr19	41298419	T	C	0.1489	0.149659	1.18771e-22	6.87945e-23	European
GTEx_v8	Mono_NC	Whole blood	ENSG00000007129	rs3745936	chr19	42092815	T	A	0.653747	0.801176	5.36613e-128	4.38416e-127	European
GTEx_v8	Mono_NC	Whole blood	ENSG00000105352	rs4803502	chr19	42199555	C	G	0.303341	0.0204732	0.208828	0.0504147	European
GTEx_v8	Mono_NC	Whole blood	ENSG00000105372	rs7257666	chr19	42360356	G	A	0.0898018	0.0480151	0.000134261	4.31499e-05	European
GTEx_v8	Mono_NC	Whole blood	ENSG00000104783	rs56681946	chr19	44283031	T	C	0.615458	0.505754	2.28896e-53	3.32073e-53	European
GTEx_v8	Mono_NC	Whole blood	ENSG00000130202	rs17561351	chr19	45372329	A	G	1.42317	1.51656	6.18219e-70	1.29685e-69	European
GTEx_v8	Mono_NC	Whole blood	ENSG00000213889	rs17286686	chr19	46035966	A	G	-0.179288	-0.133463	0.00489477	0.00139673	European
GTEx_v8	Mono_NC	Whole blood	ENSG00000011485	rs3764613	chr19	46896217	A	G	-0.256832	-0.299976	2.63308e-35	2.10689e-35	European
GTEx_v8	Mono_NC	Whole blood	ENSG00000105373	rs7255434	chr19	48244194	A	G	-0.0506391	-0.113178	7.08608e-19	3.70364e-19	European
GTEx_v8	Mono_NC	Whole blood	ENSG00000105499	rs151205765	chr19	48774102	G	C	0.870444	0.07853	0.205563	0.0497813	European
GTEx_v8	Mono_NC	Whole blood	ENSG00000104894	rs73068849	chr19	49893657	T	G	0.0425625	0.0193286	0.370067	0.0855601	European
GTEx_v8	Mono_NC	Whole blood	ENSG00000142541	rs4802612	chr19	49989750	A	G	-0.0637873	-0.000862335	0.949938	0.193746	European
GTEx_v8	Mono_NC	Whole blood	ENSG00000161640	rs283512	chr19	50468150	C	T	1.4085	0.295586	6.99269e-08	2.62194e-08	European
GTEx_v8	Mono_NC	Whole blood	ENSG00000105501	rs7251234	chr19	52118020	A	G	-0.279142	-0.000305336	0.990361	0.200176	European
GTEx_v8	Mono_NC	Whole blood	ENSG00000254415	rs872629	chr19	52130638	C	A	-0.518473	-0.976564	5.77077e-60	9.4295e-60	European
GTEx_v8	Mono_NC	Whole blood	ENSG00000171051	rs4802859	chr19	52255196	A	G	0.610238	0.122421	1.69549e-20	9.33306e-21	European
GTEx_v8	Mono_NC	Whole blood	ENSG00000167766	rs61656558	chr19	53155354	C	T	0.382171	0.554219	2.86641e-41	2.69671e-41	European
GTEx_v8	Mono_NC	Whole blood	ENSG00000189068	rs8111849	chr19	54566176	T	C	0.961382	0.475162	1.24584e-36	1.02325e-36	European
GTEx_v8	Mono_NC	Whole blood	ENSG00000170909	rs10500316	chr19	54553697	T	C	-0.35934	-0.215014	4.18931e-44	4.48491e-44	European
GTEx_v8	Mono_NC	Whole blood	ENSG00000170906	rs75622830	chr19	54611734	A	G	0.17429	0.318648	4.43615e-30	3.14442e-30	European
GTEx_v8	Mono_NC	Whole blood	ENSG00000170889	rs34629529	chr19	54701846	G	A	-0.0593006	-0.24199	7.79943e-46	8.71018e-46	European
GTEx_v8	Mono_NC	Whole blood	ENSG00000244482	rs35361042	chr19	54748737	C	G	0.426644	-0.0317629	0.416359	0.0951869	European
GTEx_v8	Mono_NC	Whole blood	ENSG00000105609	rs11670986	chr19	54774493	A	G	1.31538	0.179432	0.0130341	0.00361949	European
GTEx_v8	Mono_NC	Whole blood	ENSG00000131042	rs6509859	chr19	54762408	C	T	-0.084641	-0.148538	8.96378e-09	3.47865e-09	European
GTEx_v8	Mono_NC	Whole blood	ENSG00000187116	rs12979675	chr19	54824872	T	C	0.264553	-0.118183	6.21552e-11	2.60065e-11	European
GTEx_v8	Mono_NC	Whole blood	ENSG00000167618	rs59342471	chr19	55014031	C	T	1.85828	-0.0522194	0.476931	0.107423	European
GTEx_v8	Mono_NC	Whole blood	ENSG00000239998	rs28384500	chr19	55084982	A	G	-0.326922	-0.283594	3.24522e-42	3.20866e-42	European
GTEx_v8	Mono_NC	Whole blood	ENSG00000186431	rs73065470	chr19	55388294	G	A	1.34006	0.0768704	0.000690518	0.00021142	European
GTEx_v8	Mono_NC	Whole blood	ENSG00000268734	rs73065470	chr19	55388294	G	A	1.53344	0.0872621	4.88991e-05	1.60141e-05	European
GTEx_v8	Mono_NC	Whole blood	ENSG00000105048	rs891187	chr19	55671374	C	T	1.2682	0.528572	5.74825e-24	3.47201e-24	European
GTEx_v8	Mono_NC	Whole blood	ENSG00000108107	rs17700376	chr19	55897327	A	G	-0.0760315	-0.127784	2.89333e-22	1.65123e-22	European
GTEx_v8	Mono_NC	Whole blood	ENSG00000083845	rs731835	chr19	58898436	T	C	-0.0629211	-0.172595	1.89878e-41	1.81944e-41	European
GTEx_v8	Mono_NC	Whole blood	ENSG00000101307	rs2253427	chr20	1552430	T	C	-0.646318	-0.509394	1.31906e-105	5.3884e-105	European
GTEx_v8	Mono_NC	Whole blood	ENSG00000101220	rs6139202	chr20	3746070	A	T	0.470305	0.652628	1.24214e-63	2.1665e-63	European
GTEx_v8	Mono_NC	Whole blood	ENSG00000089063	rs443352	chr20	5054553	C	G	0.0811934	0.268485	1.47876e-25	9.21884e-26	European
GTEx_v8	Mono_NC	Whole blood	ENSG00000125868	rs6034875	chr20	17627727	G	A	-0.0945823	-0.265619	7.07856e-19	3.70364e-19	European
GTEx_v8	Mono_NC	Whole blood	ENSG00000125871	rs7270058	chr20	17941219	G	A	-0.515409	-0.726516	1.03138e-64	1.88355e-64	European
GTEx_v8	Mono_NC	Whole blood	ENSG00000232388	rs2300810	chr20	18346206	A	T	0.156458	-0.0842781	0.0634189	0.0164901	European
GTEx_v8	Mono_NC	Whole blood	ENSG00000101439	rs13039536	chr20	23612305	A	G	-0.222567	-0.206673	3.86782e-17	1.93679e-17	European
GTEx_v8	Mono_NC	Whole blood	ENSG00000213742	rs140488639	chr20	25920105	C	T	1.86316	0.00337917	0.974481	0.197997	European
GTEx_v8	Mono_NC	Whole blood	ENSG00000101421	rs2626562	chr20	32409142	G	A	-0.105573	-0.216517	1.03182e-34	8.1305e-35	European
GTEx_v8	Mono_NC	Whole blood	ENSG00000126005	rs2250205	chr20	33867924	G	A	-0.103339	-0.224903	4.42001e-16	2.11767e-16	European
GTEx_v8	Mono_NC	Whole blood	ENSG00000242372	rs73107212	chr20	33863334	C	T	0.196824	0.33796	3.30367e-19	1.75627e-19	European
GTEx_v8	Mono_NC	Whole blood	ENSG00000125991	rs6120994	chr20	34185475	T	C	-0.123563	0.00660469	0.777468	0.1642	European
GTEx_v8	Mono_NC	Whole blood	ENSG00000214078	rs2425173	chr20	34445142	G	A	-0.346274	-0.801149	4.98661e-88	1.57975e-87	European
GTEx_v8	Mono_NC	Whole blood	ENSG00000101445	rs80342487	chr20	37751202	G	A	0.630087	-0.0029408	0.904036	0.185874	European
GTEx_v8	Mono_NC	Whole blood	ENSG00000204103	rs2865505	chr20	39203782	G	A	-0.0942657	0.0208464	0.476587	0.107423	European
GTEx_v8	Mono_NC	Whole blood	ENSG00000166913	rs4931	chr20	43530234	A	C	-0.0724133	-0.113224	9.92071e-15	4.58334e-15	European
GTEx_v8	Mono_NC	Whole blood	ENSG00000101457	rs6032541	chr20	44420280	G	A	0.229045	0.190086	1.42618e-50	1.82965e-50	European
GTEx_v8	Mono_NC	Whole blood	ENSG00000101017	rs745307	chr20	44747086	G	A	0.268671	0.434243	7.44871e-48	8.87518e-48	European
GTEx_v8	Mono_NC	Whole blood	ENSG00000196562	rs6125037	chr20	46143709	A	G	-0.256819	-0.0580324	0.0270063	0.00727815	European
GTEx_v8	Mono_NC	Whole blood	ENSG00000177410	rs238164	chr20	47844341	A	G	0.156921	-0.0920037	3.78269e-05	1.24669e-05	European
GTEx_v8	Mono_NC	Whole blood	ENSG00000092758	rs11698798	chr20	61451997	C	T	1.17661	0.473787	6.61784e-16	3.15121e-16	European
GTEx_v8	Mono_NC	Whole blood	ENSG00000125534	rs72629024	chr20	62152519	C	G	-0.323555	-0.408012	2.64451e-53	3.80103e-53	European
GTEx_v8	Mono_NC	Whole blood	ENSG00000171695	rs4337532	chr20	62715089	G	A	-0.290651	-0.156525	0.00176528	0.000518007	European
GTEx_v8	Mono_NC	Whole blood	ENSG00000156261	rs965951	chr21	30432557	G	A	0.295834	0.426926	1.3266e-32	9.85308e-33	European
GTEx_v8	Mono_NC	Whole blood	ENSG00000156265	rs2776252	chr21	30531705	G	A	0.742604	0.291978	7.8425e-16	3.72293e-16	European
GTEx_v8	Mono_NC	Whole blood	ENSG00000142168	rs9976258	chr21	32975998	T	C	-0.119568	-0.00515648	0.81051	0.169108	European
GTEx_v8	Mono_NC	Whole blood	ENSG00000256073	rs2833794	chr21	33752626	G	A	0.55307	0.193799	0.00961864	0.00269515	European
GTEx_v8	Mono_NC	Whole blood	ENSG00000184221	rs56058208	chr21	34441698	T	A	0.342498	0.398809	2.92721e-23	1.72773e-23	European
GTEx_v8	Mono_NC	Whole blood	ENSG00000157557	rs4817984	chr21	40465066	C	A	-0.22422	-0.145601	1.51882e-11	6.47716e-12	European
GTEx_v8	Mono_NC	Whole blood	ENSG00000205581	rs8128901	chr21	40710419	G	A	0.239631	0.0629448	0.000925199	0.000279416	European
GTEx_v8	Mono_NC	Whole blood	ENSG00000183844	rs66817580	chr21	42689637	G	T	2.2533	1.40335	9.77193e-99	3.52769e-98	European
GTEx_v8	Mono_NC	Whole blood	ENSG00000157601	rs17000900	chr21	42798030	C	A	0.450106	0.354845	1.7173e-14	7.84054e-15	European
GTEx_v8	Mono_NC	Whole blood	ENSG00000184385	rs8127300	chr21	43529642	A	C	1.58098	1.0823	2.07952e-84	6.32953e-84	European
GTEx_v8	Mono_NC	Whole blood	ENSG00000160183	rs8129105	chr21	43803412	T	C	-0.941848	-0.3096	8.23194e-14	3.69322e-14	European
GTEx_v8	Mono_NC	Whole blood	ENSG00000160194	rs4148974	chr21	44323720	C	T	-0.325105	-0.543911	3.29814e-25	2.03164e-25	European
GTEx_v8	Mono_NC	Whole blood	ENSG00000142178	rs78396512	chr21	44766202	G	A	-0.341044	0.0209808	0.752375	0.159334	European
GTEx_v8	Mono_NC	Whole blood	ENSG00000215458	rs880987	chr21	45224455	C	T	-0.308248	-0.0992353	0.000924355	0.000279416	European
GTEx_v8	Mono_NC	Whole blood	ENSG00000160255	rs760462	chr21	46328099	T	C	-0.242327	0.291172	1.51398e-43	1.53605e-43	European
GTEx_v8	Mono_NC	Whole blood	ENSG00000160284	rs62215180	chr21	47595405	G	A	-0.539419	-0.58579	3.73912e-34	2.91672e-34	European
GTEx_v8	Mono_NC	Whole blood	ENSG00000182362	rs62224180	chr21	47726332	C	G	-0.359469	-0.746953	6.67327e-49	8.09297e-49	European
GTEx_v8	Mono_NC	Whole blood	ENSG00000160310	rs2070429	chr21	47980570	A	G	-0.0999553	-0.133002	5.1632e-07	1.86393e-07	European
GTEx_v8	Mono_NC	Whole blood	ENSG00000100181	rs5746887	chr22	17234497	G	A	0.142254	0.662214	8.84224e-41	8.26862e-41	European
GTEx_v8	Mono_NC	Whole blood	ENSG00000099968	rs5747338	chr22	18214609	G	T	0.169616	0.0878516	0.00325003	0.000936003	European
GTEx_v8	Mono_NC	Whole blood	ENSG00000100075	rs2800973	chr22	19168616	T	C	-0.212322	-0.139527	5.40994e-09	2.12068e-09	European
GTEx_v8	Mono_NC	Whole blood	ENSG00000099940	rs5760036	chr22	21045651	C	T	0.330672	-0.321056	4.85717e-18	2.4884e-18	European
GTEx_v8	Mono_NC	Whole blood	ENSG00000186716	rs73152671	chr22	23646022	A	G	-0.385925	-0.194423	1.79596e-11	7.61717e-12	European
GTEx_v8	Mono_NC	Whole blood	ENSG00000128322	rs5759982	chr22	24081194	C	A	2.33302	0.029561	0.565527	0.124278	European
GTEx_v8	Mono_NC	Whole blood	ENSG00000240972	rs5751775	chr22	24266726	T	C	-0.167784	0.906309	8.67892e-71	1.87116e-70	European
GTEx_v8	Mono_NC	Whole blood	ENSG00000198832	rs9609200	chr22	31439170	C	T	-0.174009	-0.0192278	0.417655	0.0953427	European
GTEx_v8	Mono_NC	Whole blood	ENSG00000100365	rs4821544	chr22	37258503	T	C	-0.19364	-0.0130857	0.248785	0.0591412	European
GTEx_v8	Mono_NC	Whole blood	ENSG00000100079	rs2281098	chr22	37964299	C	G	-1.00099	-0.850301	7.53447e-109	3.34167e-108	European
GTEx_v8	Mono_NC	Whole blood	ENSG00000100097	rs743836	chr22	38050880	A	G	0.092119	0.082166	0.0113846	0.0031671	European
GTEx_v8	Mono_NC	Whole blood	ENSG00000183741	rs7292074	chr22	39266451	C	A	-0.225479	-0.25183	4.3884e-09	1.72898e-09	European
GTEx_v8	Mono_NC	Whole blood	ENSG00000128383	rs12628403	chr22	39358037	A	C	-0.570199	-0.503396	7.48979e-48	8.87518e-48	European
GTEx_v8	Mono_NC	Whole blood	ENSG00000239713	rs9607606	chr22	39466203	G	A	-0.156032	0.0650006	0.0414473	0.0109982	European
GTEx_v8	Mono_NC	Whole blood	ENSG00000196236	rs9611435	chr22	41315083	T	C	-0.213389	-0.222658	3.33024e-12	1.43999e-12	European
GTEx_v8	Mono_NC	Whole blood	ENSG00000183172	rs133377	chr22	42466950	C	T	0.25797	0.726575	1.33183e-134	1.21612e-133	European
GTEx_v8	Mono_NC	Whole blood	ENSG00000189306	rs41277497	chr22	42949449	G	A	-0.244943	-0.377764	5.86421e-13	2.60088e-13	European
GTEx_v8	Mono_NC	Whole blood	ENSG00000100373	rs10854832	chr22	45673207	G	A	0.431594	0.426774	4.62377e-28	3.1619e-28	European
GTEx_v8	Mono_NC	Whole blood	ENSG00000100376	rs136567	chr22	45766485	G	A	1.32535	1.43894	3.38729e-169	6.57265e-168	European
GTEx_v8	Mono_NC	Whole blood	ENSG00000188511	rs135880	chr22	50018654	T	A	-0.555174	0.3748	3.04853e-18	1.57218e-18	European
GTEx_v8	Mono_NC	Whole blood	ENSG00000025708	rs361725	chr22	50971047	T	C	0.122778	0.259174	9.93428e-48	1.16827e-47	European
GTEx_v8	Mono_NC	Whole blood	ENSG00000217442	rs79948724	chr22	51023924	C	T	1.90598	0.449587	9.46324e-06	3.19346e-06	European
GTEx_v8	Mono_NC	Whole blood	ENSG00000100299	rs8142033	chr22	51062832	G	A	-0.578481	-0.874578	1.64893e-64	2.92088e-64	European
GTEx_v8	Mono_C	Whole blood	ENSG00000160075	rs6666293	chr1	1509825	A	G	0.0588452	0.134825	5.32208e-14	1.18355e-14	European
GTEx_v8	Mono_C	Whole blood	ENSG00000162585	rs61776567	chr1	2063472	G	C	-0.0810851	-0.132889	2.94611e-07	5.1424e-08	European
GTEx_v8	Mono_C	Whole blood	ENSG00000158109	rs113727502	chr1	3559030	C	T	0.255613	0.104965	0.000118472	1.86849e-05	European
GTEx_v8	Mono_C	Whole blood	ENSG00000049247	rs77541611	chr1	7917361	C	T	2.22023	0.591502	2.37397e-13	5.15007e-14	European
GTEx_v8	Mono_C	Whole blood	ENSG00000049239	rs2268175	chr1	9300608	T	C	-0.191957	-0.202644	9.2129e-22	2.5977e-22	European
GTEx_v8	Mono_C	Whole blood	ENSG00000162444	rs17034501	chr1	10193026	C	T	-0.173228	-0.00347386	0.924969	0.107224	European
GTEx_v8	Mono_C	Whole blood	ENSG00000177000	rs145628269	chr1	11873496	G	A	0.182695	0.700929	3.26447e-35	1.29483e-35	European
GTEx_v8	Mono_C	Whole blood	ENSG00000171729	rs55935221	chr1	15462172	A	C	0.514802	0.226826	1.13681e-07	2.03098e-08	European
GTEx_v8	Mono_C	Whole blood	ENSG00000179743	rs61782184	chr1	16150976	G	A	-0.138065	-0.168916	1.01609e-09	1.96026e-10	European
GTEx_v8	Mono_C	Whole blood	ENSG00000157191	rs156847	chr1	16804341	G	A	-0.108652	-0.269446	8.09607e-27	2.63185e-27	European
GTEx_v8	Mono_C	Whole blood	ENSG00000226029	rs279784	chr1	16780060	C	T	-0.592073	-0.239845	1.94454e-07	3.41662e-08	European
GTEx_v8	Mono_C	Whole blood	ENSG00000219481	rs156918	chr1	16855183	G	C	-0.232741	-0.214586	5.49125e-08	9.96112e-09	European
GTEx_v8	Mono_C	Whole blood	ENSG00000215908	rs11585710	chr1	17276223	C	T	0.209847	0.345299	7.93365e-13	1.69008e-13	European
GTEx_v8	Mono_C	Whole blood	ENSG00000238142	rs157252	chr1	16796721	A	C	-0.197646	-0.25739	1.81515e-10	3.5798e-11	European
GTEx_v8	Mono_C	Whole blood	ENSG00000117115	rs2746510	chr1	17424302	T	C	0.439084	0.621006	1.2112e-170	1.43056e-169	European
GTEx_v8	Mono_C	Whole blood	ENSG00000159339	rs7552802	chr1	17622148	A	G	-0.143232	-0.139111	5.29137e-10	1.03017e-10	European
GTEx_v8	Mono_C	Whole blood	ENSG00000187980	rs6696124	chr1	20058523	A	G	0.803433	-0.107808	0.0486717	0.00674553	European
GTEx_v8	Mono_C	Whole blood	ENSG00000218510	rs2473290	chr1	22358457	T	C	0.393518	-0.0633695	0.115558	0.0153933	European
GTEx_v8	Mono_C	Whole blood	ENSG00000070831	rs2268179	chr1	22414785	G	T	0.104427	0.0467027	0.00621798	0.000899283	European
GTEx_v8	Mono_C	Whole blood	ENSG00000179163	rs7512349	chr1	24219582	C	T	0.278251	0.283484	7.76425e-13	1.65731e-13	European
GTEx_v8	Mono_C	Whole blood	ENSG00000189266	rs6424144	chr1	24375663	G	A	-0.545719	0.0191496	0.281758	0.0363042	European
GTEx_v8	Mono_C	Whole blood	ENSG00000188529	rs17184588	chr1	24365512	T	C	-0.143226	-0.086526	3.90832e-10	7.63706e-11	European
GTEx_v8	Mono_C	Whole blood	ENSG00000272432	rs12070150	chr1	25343419	C	T	0.766086	-0.149621	0.119081	0.0158427	European
GTEx_v8	Mono_C	Whole blood	ENSG00000183726	rs55794721	chr1	25561667	G	A	-0.150334	-0.237121	1.61156e-46	9.16095e-47	European
GTEx_v8	Mono_C	Whole blood	ENSG00000142669	rs1071849	chr1	26646726	A	G	-0.110669	0.0588867	0.000693587	0.00010578	European
GTEx_v8	Mono_C	Whole blood	ENSG00000169442	rs11589222	chr1	26645806	C	T	0.53561	0.417384	2.1555e-44	1.13995e-44	European
GTEx_v8	Mono_C	Whole blood	ENSG00000130775	rs35119733	chr1	28207887	A	G	-0.201988	-0.102986	2.54806e-09	4.84542e-10	European
GTEx_v8	Mono_C	Whole blood	ENSG00000117748	rs17185052	chr1	28241083	G	A	0.310091	1.16569	2.62652e-68	2.76435e-68	European
GTEx_v8	Mono_C	Whole blood	ENSG00000197982	rs28626364	chr1	38405358	A	G	0.137001	0.0563953	0.00261379	0.000383766	European
GTEx_v8	Mono_C	Whole blood	ENSG00000183386	rs4634868	chr1	38465315	G	A	0.326468	0.655204	1.48787e-74	1.81795e-74	European
GTEx_v8	Mono_C	Whole blood	ENSG00000168653	rs11205522	chr1	39465139	A	C	-0.190049	-0.272819	6.19472e-39	2.70988e-39	European
GTEx_v8	Mono_C	Whole blood	ENSG00000131238	rs4660381	chr1	40559153	C	T	0.316453	0.560324	2.18496e-60	1.80048e-60	European
GTEx_v8	Mono_C	Whole blood	ENSG00000177868	rs6678526	chr1	43284052	G	C	-0.116813	-0.418542	6.77785e-59	5.4999e-59	European
GTEx_v8	Mono_C	Whole blood	ENSG00000159479	rs2842180	chr1	43901916	C	T	-0.150456	-0.0460293	0.0137183	0.00194955	European
GTEx_v8	Mono_C	Whole blood	ENSG00000142937	rs11589147	chr1	45319121	A	T	-0.0561933	-0.109068	9.28122e-09	1.72784e-09	European
GTEx_v8	Mono_C	Whole blood	ENSG00000173660	rs75216726	chr1	46809491	C	T	-0.0690045	-0.0357809	0.142393	0.0188263	European
GTEx_v8	Mono_C	Whole blood	ENSG00000184292	rs59924197	chr1	59045242	A	G	2.16735	0.791856	1.09666e-61	9.25201e-62	European
GTEx_v8	Mono_C	Whole blood	ENSG00000142856	rs17391823	chr1	63986865	T	C	0.32514	-0.0172101	0.614749	0.0742591	European
GTEx_v8	Mono_C	Whole blood	ENSG00000213625	rs3790435	chr1	65886398	T	C	0.130455	-0.00485796	0.839188	0.0986936	European
GTEx_v8	Mono_C	Whole blood	ENSG00000116791	rs11485298	chr1	75217752	C	T	-0.648248	-0.652257	1.73812e-79	2.39952e-79	European
GTEx_v8	Mono_C	Whole blood	ENSG00000162623	rs10890140	chr1	75174145	T	G	-0.134849	-0.0386064	0.247279	0.0320168	European
GTEx_v8	Mono_C	Whole blood	ENSG00000117226	rs10922548	chr1	89494711	T	C	-0.313881	-0.560647	1.99848e-71	2.23621e-71	European
GTEx_v8	Mono_C	Whole blood	ENSG00000197147	rs1380416	chr1	89949213	T	C	-0.40638	-0.512594	1.11409e-44	5.95118e-45	European
GTEx_v8	Mono_C	Whole blood	ENSG00000162627	rs591996	chr1	98964610	A	T	1.58809	0.272738	0.000246917	3.84295e-05	European
GTEx_v8	Mono_C	Whole blood	ENSG00000235795	rs2295280	chr1	101342497	T	C	-1.02414	-0.0180536	0.699673	0.083662	European
GTEx_v8	Mono_C	Whole blood	ENSG00000226822	rs61797343	chr1	108608558	A	G	0.708252	0.636919	4.00316e-22	1.13477e-22	European
GTEx_v8	Mono_C	Whole blood	ENSG00000168765	rs11101981	chr1	110204650	T	C	-0.396541	-0.731754	1.38632e-56	1.04515e-56	European
GTEx_v8	Mono_C	Whole blood	ENSG00000134184	rs115636764	chr1	110263526	T	A	1.33701	0.8851	2.22205e-16	5.43e-17	European
GTEx_v8	Mono_C	Whole blood	ENSG00000156171	rs3762374	chr1	111682118	C	T	0.219308	0.239874	5.77746e-19	1.51268e-19	European
GTEx_v8	Mono_C	Whole blood	ENSG00000134256	rs10494191	chr1	117544015	A	C	-0.345645	-0.242639	9.1272e-13	1.93658e-13	European
GTEx_v8	Mono_C	Whole blood	ENSG00000198483	rs11579366	chr1	145562293	G	C	0.505671	-0.50586	2.31395e-42	1.13352e-42	European
GTEx_v8	Mono_C	Whole blood	ENSG00000150337	rs55664407	chr1	149866676	A	G	0.257492	0.132981	0.000513439	7.85305e-05	European
GTEx_v8	Mono_C	Whole blood	ENSG00000143401	rs3118119	chr1	150159616	T	C	-0.229615	-0.0312352	0.159346	0.0210155	European
GTEx_v8	Mono_C	Whole blood	ENSG00000163125	rs113833990	chr1	150162158	C	T	0.213665	0.102149	0.00147659	0.000221074	European
GTEx_v8	Mono_C	Whole blood	ENSG00000163131	rs41271951	chr1	150737220	A	G	-0.104232	-0.223764	4.35206e-11	8.74527e-12	European
GTEx_v8	Mono_C	Whole blood	ENSG00000143437	rs36035148	chr1	151176375	C	G	-0.212053	0.0108093	0.754804	0.0896491	European
GTEx_v8	Mono_C	Whole blood	ENSG00000163220	rs3014878	chr1	153343178	C	T	0.150645	0.106908	8.88413e-10	1.71706e-10	European
GTEx_v8	Mono_C	Whole blood	ENSG00000163221	rs11205279	chr1	153358685	C	T	0.245992	0.223615	9.29456e-22	2.6138e-22	European
GTEx_v8	Mono_C	Whole blood	ENSG00000143546	rs60752752	chr1	153339782	A	G	0.140453	0.0710382	0.0001138	1.79747e-05	European
GTEx_v8	Mono_C	Whole blood	ENSG00000143537	rs41264285	chr1	155033918	C	T	-0.180692	-0.413018	2.33143e-34	9.07809e-35	European
GTEx_v8	Mono_C	Whole blood	ENSG00000160789	rs78261031	chr1	156112470	G	A	0.806786	0.267533	3.8924e-06	6.51596e-07	European
GTEx_v8	Mono_C	Whole blood	ENSG00000198715	rs12128955	chr1	156243821	C	T	-0.380625	-0.906535	2.72585e-136	1.25982e-135	European
GTEx_v8	Mono_C	Whole blood	ENSG00000163468	rs12118238	chr1	156235221	G	A	-0.124692	-0.119747	3.86636e-10	7.56897e-11	European
GTEx_v8	Mono_C	Whole blood	ENSG00000179639	rs2251746	chr1	159272060	T	C	0.68892	0.19648	8.32994e-10	1.61289e-10	European
GTEx_v8	Mono_C	Whole blood	ENSG00000143318	rs10797062	chr1	160136208	G	A	-1.63706	-0.653669	3.04559e-39	1.36028e-39	European
GTEx_v8	Mono_C	Whole blood	ENSG00000215845	rs10908821	chr1	161008535	C	G	0.303258	-0.159896	5.85376e-06	9.73798e-07	European
GTEx_v8	Mono_C	Whole blood	ENSG00000158773	rs1128750	chr1	161069544	G	A	0.777252	-0.0576506	0.07217	0.00991176	European
GTEx_v8	Mono_C	Whole blood	ENSG00000158869	rs4233366	chr1	161159147	C	T	0.146761	0.165345	5.59913e-32	2.07383e-32	European
GTEx_v8	Mono_C	Whole blood	ENSG00000072694	rs67295569	chr1	161597821	T	G	-0.350293	-0.425489	4.73576e-27	1.56339e-27	European
GTEx_v8	Mono_C	Whole blood	ENSG00000143198	rs4147592	chr1	165600146	G	A	-0.207017	-0.406546	1.76085e-52	1.18468e-52	European
GTEx_v8	Mono_C	Whole blood	ENSG00000198771	rs2862866	chr1	167673695	A	C	0.102401	0.0291586	0.354034	0.044749	European
GTEx_v8	Mono_C	Whole blood	ENSG00000143153	rs1200135	chr1	169079268	A	G	-0.367621	-0.168802	1.73538e-05	2.81206e-06	European
GTEx_v8	Mono_C	Whole blood	ENSG00000188404	rs2223286	chr1	169665632	T	C	-0.272978	-0.138041	5.73482e-16	1.38549e-16	European
GTEx_v8	Mono_C	Whole blood	ENSG00000235750	rs1057246	chr1	175127534	G	C	-0.183825	-0.0479779	0.00168447	0.000250784	European
GTEx_v8	Mono_C	Whole blood	ENSG00000186283	rs17369102	chr1	179335138	A	G	0.131842	0.232043	2.59611e-11	5.25652e-12	European
GTEx_v8	Mono_C	Whole blood	ENSG00000162783	rs2332058	chr1	181046911	T	C	-0.105915	-0.0846944	0.000192239	3.00516e-05	European
GTEx_v8	Mono_C	Whole blood	ENSG00000162704	rs4497174	chr1	183667064	T	G	-0.104798	-0.191436	5.23424e-50	3.33175e-50	European
GTEx_v8	Mono_C	Whole blood	ENSG00000116679	rs7544533	chr1	185766526	C	T	0.121823	0.0190223	0.363222	0.045639	European
GTEx_v8	Mono_C	Whole blood	ENSG00000116857	rs7542768	chr1	201125326	T	C	0.232651	0.792854	5.22855e-92	8.42116e-92	European
GTEx_v8	Mono_C	Whole blood	ENSG00000176393	rs12091788	chr1	201954429	G	A	0.209056	0.623365	3.64645e-123	1.1746e-122	European
GTEx_v8	Mono_C	Whole blood	ENSG00000196352	rs2914937	chr1	207488768	G	A	0.286278	0.245227	3.10521e-44	1.62604e-44	European
GTEx_v8	Mono_C	Whole blood	ENSG00000143753	rs3767732	chr1	224415509	A	G	0.35035	0.379404	2.12522e-13	4.63883e-14	European
GTEx_v8	Mono_C	Whole blood	ENSG00000231663	rs73099929	chr1	234508535	C	T	0.296199	0.781357	9.56347e-25	2.92126e-25	European
GTEx_v8	Mono_C	Whole blood	ENSG00000168275	rs6586384	chr1	234507977	C	T	0.229985	0.356409	7.69791e-43	3.78838e-43	European
GTEx_v8	Mono_C	Whole blood	ENSG00000238005	rs16844292	chr1	235099547	T	C	-0.371886	0.381399	1.06866e-26	3.46338e-27	European
GTEx_v8	Mono_C	Whole blood	ENSG00000152904	rs6672996	chr1	235426597	T	C	0.197476	0.2469	1.98104e-12	4.17e-13	European
GTEx_v8	Mono_C	Whole blood	ENSG00000259865	rs12130823	chr1	247363038	T	G	0.179284	0.0660338	0.00716307	0.00103456	European
GTEx_v8	Mono_C	Whole blood	ENSG00000151353	rs3187671	chr2	669023	C	T	0.187893	0.211437	6.20502e-05	9.87419e-06	European
GTEx_v8	Mono_C	Whole blood	ENSG00000171863	rs62106040	chr2	3627302	A	T	-0.0599344	-0.0359592	0.119757	0.0159127	European
GTEx_v8	Mono_C	Whole blood	ENSG00000119185	rs2715878	chr2	9515534	T	G	0.0999609	0.00327182	0.924117	0.107224	European
GTEx_v8	Mono_C	Whole blood	ENSG00000134330	rs6747020	chr2	9644304	G	A	-0.0867484	-0.0296945	0.18504	0.0242537	European
GTEx_v8	Mono_C	Whole blood	ENSG00000162976	rs4669696	chr2	11302613	G	A	0.14881	0.109021	0.00201087	0.000297711	European
GTEx_v8	Mono_C	Whole blood	ENSG00000115129	rs1134516	chr2	24342532	G	A	-0.262118	-0.469368	1.17506e-71	1.32882e-71	European
GTEx_v8	Mono_C	Whole blood	ENSG00000115138	rs3754861	chr2	25393722	A	C	0.423737	0.592284	7.69812e-09	1.43564e-09	European
GTEx_v8	Mono_C	Whole blood	ENSG00000171055	rs12712507	chr2	36759927	T	G	0.108569	0.240849	2.51157e-22	7.15766e-23	European
GTEx_v8	Mono_C	Whole blood	ENSG00000115944	rs10183278	chr2	42571486	C	T	-0.0702161	-0.0387559	0.0332743	0.00464182	European
GTEx_v8	Mono_C	Whole blood	ENSG00000234936	rs79111706	chr2	43864089	T	C	0.671411	0.0957022	0.0911726	0.0123304	European
GTEx_v8	Mono_C	Whole blood	ENSG00000170802	rs138659652	chr2	48655341	C	T	0.180297	0.17409	1.41027e-17	3.55242e-18	European
GTEx_v8	Mono_C	Whole blood	ENSG00000170634	rs10167891	chr2	54230795	C	A	-0.165862	-0.27836	6.92571e-11	1.38384e-11	European
GTEx_v8	Mono_C	Whole blood	ENSG00000115310	rs12471379	chr2	55308451	G	A	0.054286	0.0440559	0.000488989	7.48986e-05	European
GTEx_v8	Mono_C	Whole blood	ENSG00000162994	rs17046778	chr2	55459373	T	G	1.0208	1.02706	4.50382e-74	5.44043e-74	European
GTEx_v8	Mono_C	Whole blood	ENSG00000225889	rs60041537	chr2	64459497	T	C	-0.286519	-0.3922	2.08231e-29	7.40301e-30	European
GTEx_v8	Mono_C	Whole blood	ENSG00000138071	rs7592965	chr2	65532887	G	A	0.074455	0.00343985	0.768938	0.0911241	European
GTEx_v8	Mono_C	Whole blood	ENSG00000196975	rs6705820	chr2	69973737	G	A	-0.137086	-0.199294	1.10236e-19	2.95913e-20	European
GTEx_v8	Mono_C	Whole blood	ENSG00000152672	rs12991771	chr2	71053379	T	G	-0.930906	-0.682044	1.65584e-64	1.49166e-64	European
GTEx_v8	Mono_C	Whole blood	ENSG00000124357	rs2287327	chr2	71297982	C	T	-0.193938	-0.365537	3.57371e-47	2.0646e-47	European
GTEx_v8	Mono_C	Whole blood	ENSG00000135636	rs4852258	chr2	71678532	T	C	-0.357613	-0.00990207	0.599956	0.0726373	European
GTEx_v8	Mono_C	Whole blood	ENSG00000124356	rs35528262	chr2	73955125	G	C	-0.141025	-0.0724873	0.0037092	0.000543098	European
GTEx_v8	Mono_C	Whole blood	ENSG00000159399	rs842664	chr2	75051698	A	G	-0.177958	-0.0637726	0.000704537	0.000107296	European
GTEx_v8	Mono_C	Whole blood	ENSG00000042493	rs35666320	chr2	85626524	C	T	-0.206308	-0.212549	1.26775e-21	3.53706e-22	European
GTEx_v8	Mono_C	Whole blood	ENSG00000168874	rs7585576	chr2	85937785	G	A	-0.720661	-0.420316	4.04286e-27	1.3472e-27	European
GTEx_v8	Mono_C	Whole blood	ENSG00000198075	rs6721036	chr2	108593468	T	C	-2.10061	0.0612295	0.455036	0.0564031	European
GTEx_v8	Mono_C	Whole blood	ENSG00000135968	rs826677	chr2	109278399	G	A	-0.195515	-0.38596	3.58649e-71	3.89025e-71	European
GTEx_v8	Mono_C	Whole blood	ENSG00000172965	rs1045267	chr2	112187041	A	G	-0.16588	-0.31097	8.58508e-28	2.94386e-28	European
GTEx_v8	Mono_C	Whole blood	ENSG00000019169	rs2422391	chr2	119712082	A	G	-0.488431	-0.46557	3.36319e-42	1.63995e-42	European
GTEx_v8	Mono_C	Whole blood	ENSG00000115107	rs838073	chr2	120014609	C	T	0.544769	0.26756	1.32922e-15	3.16809e-16	European
GTEx_v8	Mono_C	Whole blood	ENSG00000155368	rs11123516	chr2	120122538	C	G	-0.13131	-0.0385708	0.112752	0.0150383	European
GTEx_v8	Mono_C	Whole blood	ENSG00000136717	rs78908164	chr2	127884901	G	T	0.423759	0.190478	0.000153957	2.42095e-05	European
GTEx_v8	Mono_C	Whole blood	ENSG00000236682	rs11892245	chr2	128220756	T	C	1.31406	0.858801	1.67864e-46	9.49149e-47	European
GTEx_v8	Mono_C	Whole blood	ENSG00000136709	rs1868395	chr2	129015823	C	A	0.128925	-0.00832441	0.831081	0.0980513	European
GTEx_v8	Mono_C	Whole blood	ENSG00000173272	rs9162	chr2	132291170	A	G	0.182557	0.430186	1.45928e-44	7.7561e-45	European
GTEx_v8	Mono_C	Whole blood	ENSG00000197927	rs6720375	chr2	132440073	G	C	0.762996	0.731923	5.36364e-48	3.2957e-48	European
GTEx_v8	Mono_C	Whole blood	ENSG00000150540	rs1522907	chr2	138798579	C	T	0.0639619	0.0888183	4.27654e-06	7.14776e-07	European
GTEx_v8	Mono_C	Whole blood	ENSG00000115159	rs115159284	chr2	157487986	A	G	0.35322	0.152086	0.00150265	0.000224343	European
GTEx_v8	Mono_C	Whole blood	ENSG00000241399	rs7569562	chr2	160619233	T	G	-0.1189	-0.236554	9.14203e-17	2.26e-17	European
GTEx_v8	Mono_C	Whole blood	ENSG00000071967	rs1060248	chr2	172411644	C	T	0.285882	0.418852	1.14264e-19	3.05952e-20	European
GTEx_v8	Mono_C	Whole blood	ENSG00000226853	rs7582977	chr2	175205513	T	C	0.833689	0.136395	0.105975	0.0142417	European
GTEx_v8	Mono_C	Whole blood	ENSG00000115232	rs1375493	chr2	182323766	G	A	-0.190795	-0.232607	2.78059e-35	1.10703e-35	European
GTEx_v8	Mono_C	Whole blood	ENSG00000115896	rs7600269	chr2	198923468	C	G	-0.454355	-0.277452	6.77035e-14	1.50249e-14	European
GTEx_v8	Mono_C	Whole blood	ENSG00000226124	rs13008446	chr2	200628500	G	A	-0.586027	-0.375368	3.14083e-15	7.37023e-16	European
GTEx_v8	Mono_C	Whole blood	ENSG00000240344	rs2136600	chr2	201742345	C	T	-0.400549	-0.676378	8.14355e-67	8.0903e-67	European
GTEx_v8	Mono_C	Whole blood	ENSG00000003402	rs7573256	chr2	202003170	A	G	-0.0906695	-0.0213779	0.15	0.0198075	European
GTEx_v8	Mono_C	Whole blood	ENSG00000138439	rs1971739	chr2	203484624	C	G	-0.407719	-0.467183	2.91958e-50	1.88092e-50	European
GTEx_v8	Mono_C	Whole blood	ENSG00000138363	rs12990040	chr2	216193600	C	T	0.264862	0.107171	8.23732e-10	1.59786e-10	European
GTEx_v8	Mono_C	Whole blood	ENSG00000115457	rs56018618	chr2	217484224	C	T	1.17528	0.672437	3.31487e-56	2.46413e-56	European
GTEx_v8	Mono_C	Whole blood	ENSG00000018280	rs6745037	chr2	219229762	A	G	-0.165949	-0.276502	8.00041e-26	2.52034e-26	European
GTEx_v8	Mono_C	Whole blood	ENSG00000135929	rs4674341	chr2	219659911	A	G	0.291592	0.387535	2.47904e-27	8.33932e-28	European
GTEx_v8	Mono_C	Whole blood	ENSG00000153823	rs10175791	chr2	230210437	A	G	-0.24685	-0.224505	3.6409e-06	6.13357e-07	European
GTEx_v8	Mono_C	Whole blood	ENSG00000188042	rs12692135	chr2	235334764	C	T	0.153908	0.0311601	0.0183918	0.00259635	European
GTEx_v8	Mono_C	Whole blood	ENSG00000124831	rs56373216	chr2	238204533	G	A	0.0657152	0.00730419	0.793547	0.0938313	European
GTEx_v8	Mono_C	Whole blood	ENSG00000186235	rs881933	chr2	239151041	G	C	0.801923	0.458945	2.12751e-19	5.66805e-20	European
GTEx_v8	Mono_C	Whole blood	ENSG00000130414	rs7609118	chr2	240941703	C	A	-0.113309	-0.411798	5.31976e-47	3.05672e-47	European
GTEx_v8	Mono_C	Whole blood	ENSG00000168385	rs4675954	chr2	242392775	T	C	0.154074	0.42424	2.2781e-35	9.10388e-36	European
GTEx_v8	Mono_C	Whole blood	ENSG00000204099	rs2293764	chr2	242758179	C	T	1.59481	0.525419	7.33417e-24	2.16562e-24	European
GTEx_v8	Mono_C	Whole blood	ENSG00000254999	rs7645759	chr3	10157368	C	T	-0.174446	-0.262226	2.50346e-26	8.03984e-27	European
GTEx_v8	Mono_C	Whole blood	ENSG00000144713	rs2290311	chr3	12883071	T	A	0.0447217	0.0423242	0.00581965	0.00084397	European
GTEx_v8	Mono_C	Whole blood	ENSG00000131389	rs11717103	chr3	14665333	A	G	0.116788	0.0114292	0.314877	0.0401338	European
GTEx_v8	Mono_C	Whole blood	ENSG00000131370	rs1287469	chr3	15312276	C	T	-0.187492	-0.133431	1.79805e-08	3.31253e-09	European
GTEx_v8	Mono_C	Whole blood	ENSG00000093167	rs11707406	chr3	37160677	T	C	-0.192192	-0.143397	4.38256e-16	1.06606e-16	European
GTEx_v8	Mono_C	Whole blood	ENSG00000188846	rs11718621	chr3	40362122	T	C	0.0317463	-0.102771	4.72447e-13	1.01457e-13	European
GTEx_v8	Mono_C	Whole blood	ENSG00000168038	rs73073235	chr3	42012693	C	A	0.398088	0.695983	1.38896e-52	9.40429e-53	European
GTEx_v8	Mono_C	Whole blood	ENSG00000114812	rs435698	chr3	42529750	C	T	0.205604	0.0772948	0.00981904	0.00140669	European
GTEx_v8	Mono_C	Whole blood	ENSG00000232354	rs149252134	chr3	42144151	A	C	1.27948	0.0563855	0.458868	0.0567184	European
GTEx_v8	Mono_C	Whole blood	ENSG00000163807	rs7650535	chr3	44827676	G	C	-0.100814	-0.215752	4.90643e-21	1.35118e-21	European
GTEx_v8	Mono_C	Whole blood	ENSG00000163812	rs2006631	chr3	45146472	G	A	-0.149614	0.00988191	0.607278	0.0734401	European
GTEx_v8	Mono_C	Whole blood	ENSG00000163823	rs78729754	chr3	46339185	C	A	-0.208523	-0.200418	8.68379e-07	1.49852e-07	European
GTEx_v8	Mono_C	Whole blood	ENSG00000223552	rs35636998	chr3	46272723	A	G	0.509492	0.0265984	0.588083	0.0713623	European
GTEx_v8	Mono_C	Whole blood	ENSG00000114648	rs10490798	chr3	47328744	C	T	-0.264296	-0.0702718	0.0246585	0.00347179	European
GTEx_v8	Mono_C	Whole blood	ENSG00000178252	rs8926	chr3	49052785	T	A	-0.248741	-0.411566	3.17166e-65	3.01026e-65	European
GTEx_v8	Mono_C	Whole blood	ENSG00000004534	rs11713193	chr3	49924424	G	A	-0.117761	-0.581092	1.94387e-99	3.75698e-99	European
GTEx_v8	Mono_C	Whole blood	ENSG00000114738	rs4639008	chr3	51129662	C	G	0.0973504	0.0834186	1.51787e-07	2.69366e-08	European
GTEx_v8	Mono_C	Whole blood	ENSG00000168273	rs35371456	chr3	52563462	C	T	0.166368	0.146634	0.0203094	0.00286325	European
GTEx_v8	Mono_C	Whole blood	ENSG00000114902	rs2255107	chr3	53060637	C	T	-0.0568056	-0.013945	0.534577	0.0654674	European
GTEx_v8	Mono_C	Whole blood	ENSG00000055955	rs4687699	chr3	53101224	C	T	0.478328	0.515003	1.05928e-56	8.043e-57	European
GTEx_v8	Mono_C	Whole blood	ENSG00000163931	rs141078441	chr3	53286932	C	T	-0.106373	-0.184667	6.37383e-27	2.07834e-27	European
GTEx_v8	Mono_C	Whole blood	ENSG00000180376	rs282534	chr3	56634544	G	A	-0.154432	-0.199249	2.09904e-09	4.01311e-10	European
GTEx_v8	Mono_C	Whole blood	ENSG00000272146	rs6776052	chr3	57513817	G	A	-0.365912	-0.108598	0.0130996	0.00186411	European
GTEx_v8	Mono_C	Whole blood	ENSG00000174839	rs12715523	chr3	58168926	T	C	-0.172501	0.0116691	0.537942	0.0658037	European
GTEx_v8	Mono_C	Whole blood	ENSG00000163687	rs113935966	chr3	58014986	T	C	1.68603	0.0130387	0.879877	0.102556	European
GTEx_v8	Mono_C	Whole blood	ENSG00000114405	rs785155	chr3	62330303	C	G	0.254894	0.333031	1.8081e-11	3.68908e-12	European
GTEx_v8	Mono_C	Whole blood	ENSG00000114541	rs4855390	chr3	69385017	G	A	0.186091	0.071334	0.00889897	0.00128006	European
GTEx_v8	Mono_C	Whole blood	ENSG00000170837	rs7634474	chr3	71829467	A	G	-0.534898	-0.0990533	6.64754e-05	1.05626e-05	European
GTEx_v8	Mono_C	Whole blood	ENSG00000163421	rs7634474	chr3	71829467	A	G	-0.650412	-0.177498	2.12514e-09	4.0557e-10	European
GTEx_v8	Mono_C	Whole blood	ENSG00000241163	rs10746538	chr3	72126831	T	G	-0.200124	-0.10883	0.00222087	0.000327887	European
GTEx_v8	Mono_C	Whole blood	ENSG00000114446	rs1920540	chr3	108014101	G	A	-0.214636	-0.167875	5.79138e-09	1.08385e-09	European
GTEx_v8	Mono_C	Whole blood	ENSG00000163606	rs62263759	chr3	112693753	A	T	0.652809	0.137658	1.27065e-06	2.1856e-07	European
GTEx_v8	Mono_C	Whole blood	ENSG00000121552	rs67931976	chr3	122105715	A	G	-0.103941	-0.0971977	4.63402e-05	7.39636e-06	European
GTEx_v8	Mono_C	Whole blood	ENSG00000160124	rs12633068	chr3	122095574	C	G	0.426824	0.0247293	0.618138	0.0745838	European
GTEx_v8	Mono_C	Whole blood	ENSG00000272758	rs12107092	chr3	122123848	C	T	0.420136	0.236663	0.00013518	2.12883e-05	European
GTEx_v8	Mono_C	Whole blood	ENSG00000169087	rs7650313	chr3	122571435	A	G	-0.226957	-0.202246	1.3484e-13	2.96148e-14	European
GTEx_v8	Mono_C	Whole blood	ENSG00000180767	rs11718493	chr3	126247848	C	T	0.503602	0.66094	1.36667e-102	2.90555e-102	European
GTEx_v8	Mono_C	Whole blood	ENSG00000114626	rs113761591	chr3	127305355	C	T	0.221069	0.0827249	8.53356e-08	1.53489e-08	European
GTEx_v8	Mono_C	Whole blood	ENSG00000074416	rs664910	chr3	127474030	G	A	0.458346	0.127254	0.000178887	2.80055e-05	European
GTEx_v8	Mono_C	Whole blood	ENSG00000182923	rs13075332	chr3	134329836	C	G	-0.184143	-0.249624	5.29464e-27	1.7371e-27	European
GTEx_v8	Mono_C	Whole blood	ENSG00000129055	rs934093	chr3	134195885	A	G	0.223786	0.357953	7.6956e-56	5.68087e-56	European
GTEx_v8	Mono_C	Whole blood	ENSG00000188313	rs2738921	chr3	146255594	G	C	-0.103995	-0.0915629	2.49257e-07	4.35792e-08	European
GTEx_v8	Mono_C	Whole blood	ENSG00000243926	rs9289971	chr3	156389947	T	C	-0.433785	-0.193464	0.00424662	0.000619228	European
GTEx_v8	Mono_C	Whole blood	ENSG00000163584	rs34934154	chr3	170574875	T	C	-0.0791886	0.30062	9.09738e-32	3.35783e-32	European
GTEx_v8	Mono_C	Whole blood	ENSG00000176597	rs6800429	chr3	182938110	G	A	-0.384529	-0.0404258	0.036749	0.00511313	European
GTEx_v8	Mono_C	Whole blood	ENSG00000177383	rs2377119	chr3	184432710	A	G	-0.309593	-0.196698	4.00916e-07	6.97503e-08	European
GTEx_v8	Mono_C	Whole blood	ENSG00000176945	rs1996810	chr3	195319285	G	A	0.98761	0.744013	1.01951e-21	2.85196e-22	European
GTEx_v8	Mono_C	Whole blood	ENSG00000213123	rs67581262	chr3	196045555	C	G	0.322363	0.184292	1.82332e-05	2.95006e-06	European
GTEx_v8	Mono_C	Whole blood	ENSG00000179979	rs28477912	chr4	1331350	C	T	0.496254	0.62807	7.55339e-52	4.98713e-52	European
GTEx_v8	Mono_C	Whole blood	ENSG00000251580	rs7662433	chr4	6676485	G	A	-0.527575	-0.4681	3.5601e-12	7.40587e-13	European
GTEx_v8	Mono_C	Whole blood	ENSG00000163993	rs3822263	chr4	6697673	T	C	0.685112	0.473214	2.95851e-97	5.51738e-97	European
GTEx_v8	Mono_C	Whole blood	ENSG00000196526	rs62290601	chr4	7939008	T	A	0.932421	1.1158	1.17992e-144	5.97269e-144	European
GTEx_v8	Mono_C	Whole blood	ENSG00000109667	rs59924619	chr4	9958342	C	T	0.268365	-0.0771557	0.0291578	0.00408903	European
GTEx_v8	Mono_C	Whole blood	ENSG00000071127	rs73218799	chr4	10179079	A	G	0.0995939	0.00246678	0.942749	0.109166	European
GTEx_v8	Mono_C	Whole blood	ENSG00000151552	rs10020171	chr4	17511595	A	T	-0.2689	-0.616512	1.38781e-72	1.62116e-72	European
GTEx_v8	Mono_C	Whole blood	ENSG00000002549	rs6449310	chr4	17575530	T	C	-0.282423	-0.427325	2.78608e-58	2.17765e-58	European
GTEx_v8	Mono_C	Whole blood	ENSG00000047662	rs6449321	chr4	17644472	A	G	-0.845337	-0.0767426	0.140188	0.0185579	European
GTEx_v8	Mono_C	Whole blood	ENSG00000038210	rs62411565	chr4	25159390	A	T	-0.48112	-0.00388619	0.896181	0.104228	European
GTEx_v8	Mono_C	Whole blood	ENSG00000259959	rs17573709	chr4	47955758	T	C	0.746563	0.929216	1.14356e-76	1.50075e-76	European
GTEx_v8	Mono_C	Whole blood	ENSG00000170448	rs9995122	chr4	47945891	C	T	0.632612	0.954074	1.18216e-112	3.14161e-112	European
GTEx_v8	Mono_C	Whole blood	ENSG00000128039	rs36110240	chr4	56217015	C	T	0.453305	0.847093	3.47573e-73	4.15136e-73	European
GTEx_v8	Mono_C	Whole blood	ENSG00000163453	rs2003274	chr4	57916513	C	T	0.190454	0.034006	0.305722	0.0391075	European
GTEx_v8	Mono_C	Whole blood	ENSG00000145241	rs35108540	chr4	68411228	C	T	-0.250684	-0.549923	5.35236e-38	2.25777e-38	European
GTEx_v8	Mono_C	Whole blood	ENSG00000109321	rs1553933603	chr4	75485872	C	T	0.914511	0.0717559	0.111148	0.0148804	European
GTEx_v8	Mono_C	Whole blood	ENSG00000138744	rs17287042	chr4	76825139	A	G	0.17156	0.59334	3.22207e-52	2.15413e-52	European
GTEx_v8	Mono_C	Whole blood	ENSG00000173083	rs4693603	chr4	84234887	G	T	0.171407	0.254202	5.94727e-15	1.38034e-15	European
GTEx_v8	Mono_C	Whole blood	ENSG00000198189	rs10003964	chr4	88301406	C	T	0.118327	0.118946	3.71764e-06	6.25295e-07	European
GTEx_v8	Mono_C	Whole blood	ENSG00000254531	rs6848852	chr4	102448154	T	C	0.257788	0.323453	5.19922e-25	1.60197e-25	European
GTEx_v8	Mono_C	Whole blood	ENSG00000109323	rs223490	chr4	103679117	G	T	-0.173364	-0.0299949	0.112549	0.0150302	European
GTEx_v8	Mono_C	Whole blood	ENSG00000145349	rs75913592	chr4	114751418	G	A	0.284064	0.0965787	0.00107388	0.000162151	European
GTEx_v8	Mono_C	Whole blood	ENSG00000269893	rs658642	chr4	119200274	C	T	0.323219	-0.0883553	7.37905e-08	1.33174e-08	European
GTEx_v8	Mono_C	Whole blood	ENSG00000164111	rs1480287	chr4	122601781	C	T	0.0977679	0.435693	1.43256e-48	8.85359e-49	European
GTEx_v8	Mono_C	Whole blood	ENSG00000138686	rs6849954	chr4	122573255	T	C	-0.397186	0.00300723	0.949697	0.109851	European
GTEx_v8	Mono_C	Whole blood	ENSG00000142731	rs77580088	chr4	129251946	G	T	1.02405	0.0992036	0.0311799	0.00435537	European
GTEx_v8	Mono_C	Whole blood	ENSG00000151470	rs3113489	chr4	129961179	A	G	-0.26698	-0.386027	1.2321e-27	4.18444e-28	European
GTEx_v8	Mono_C	Whole blood	ENSG00000248810	rs6842402	chr4	142215923	T	C	-0.600076	-0.685086	3.3119e-61	2.77209e-61	European
GTEx_v8	Mono_C	Whole blood	ENSG00000164167	rs2356939	chr4	147180480	A	G	0.0656591	0.0158973	0.493145	0.060673	European
GTEx_v8	Mono_C	Whole blood	ENSG00000145425	rs1201214	chr4	151815783	T	C	-0.136894	-0.0928092	0.00139307	0.000209157	European
GTEx_v8	Mono_C	Whole blood	ENSG00000137462	rs6535943	chr4	154629019	T	A	0.151186	0.0526424	0.0157463	0.00223178	European
GTEx_v8	Mono_C	Whole blood	ENSG00000248429	rs2346321	chr4	159087377	C	T	0.382433	0.416784	1.88438e-29	6.74445e-30	European
GTEx_v8	Mono_C	Whole blood	ENSG00000164125	rs2346775	chr4	159043195	C	T	-0.200116	-0.234626	1.82617e-23	5.27507e-24	European
GTEx_v8	Mono_C	Whole blood	ENSG00000038002	rs13149149	chr4	178360550	C	T	-0.248877	-0.760276	9.79661e-76	1.25468e-75	European
GTEx_v8	Mono_C	Whole blood	ENSG00000113504	rs35188965	chr5	1104938	C	T	-0.368365	-0.880578	1.96261e-184	3.4771e-183	European
GTEx_v8	Mono_C	Whole blood	ENSG00000250786	rs17329170	chr5	9547242	G	A	1.69274	0.28597	0.00140917	0.000211277	European
GTEx_v8	Mono_C	Whole blood	ENSG00000154153	rs256889	chr5	16622684	G	A	-0.342194	-0.232509	2.1645e-06	3.70511e-07	European
GTEx_v8	Mono_C	Whole blood	ENSG00000079215	rs116273998	chr5	37086583	G	C	0.805158	-0.0897714	0.0938434	0.0126594	European
GTEx_v8	Mono_C	Whole blood	ENSG00000177721	rs4637560	chr5	43018348	T	C	0.165597	0.0815831	0.00200008	0.000296526	European
GTEx_v8	Mono_C	Whole blood	ENSG00000151883	rs6897477	chr5	49899097	C	T	0.139849	0.105071	1.23059e-07	2.18749e-08	European
GTEx_v8	Mono_C	Whole blood	ENSG00000155542	rs185220	chr5	56205357	A	G	0.6176	1.07011	1.8049e-75	2.28406e-75	European
GTEx_v8	Mono_C	Whole blood	ENSG00000145675	rs166860	chr5	67294172	T	C	-0.240439	0.00495586	0.872865	0.102061	European
GTEx_v8	Mono_C	Whole blood	ENSG00000134056	rs6876783	chr5	68563065	T	C	-0.0746994	0.0168907	0.432563	0.0538426	European
GTEx_v8	Mono_C	Whole blood	ENSG00000249437	rs10067215	chr5	70392462	A	G	-0.0969292	0.0158658	0.463001	0.0570964	European
GTEx_v8	Mono_C	Whole blood	ENSG00000145736	rs28478097	chr5	70309998	C	G	-0.24539	-0.702788	8.26692e-52	5.42454e-52	European
GTEx_v8	Mono_C	Whole blood	ENSG00000157107	rs2666747	chr5	72246282	C	T	-0.245923	-0.188921	1.83334e-27	6.20653e-28	European
GTEx_v8	Mono_C	Whole blood	ENSG00000164346	rs9765469	chr5	74136199	T	C	0.146264	0.588317	2.86757e-67	2.8757e-67	European
GTEx_v8	Mono_C	Whole blood	ENSG00000145703	rs11744637	chr5	75705895	C	T	0.0988941	0.256806	5.15875e-27	1.69776e-27	European
GTEx_v8	Mono_C	Whole blood	ENSG00000164251	rs1529505	chr5	76114963	C	T	-0.438109	-0.392224	3.99667e-65	3.75971e-65	European
GTEx_v8	Mono_C	Whole blood	ENSG00000228716	rs1222809	chr5	79917517	A	G	-0.339471	-0.684504	4.45047e-86	6.75838e-86	European
GTEx_v8	Mono_C	Whole blood	ENSG00000113318	rs187253	chr5	79956799	A	G	-0.212866	-0.505423	7.67578e-44	3.94173e-44	European
GTEx_v8	Mono_C	Whole blood	ENSG00000186468	rs749401	chr5	81561369	T	C	-0.0338561	-0.187704	7.44457e-29	2.59462e-29	European
GTEx_v8	Mono_C	Whole blood	ENSG00000038427	rs1193355	chr5	82828001	G	A	-0.0729639	-0.0255918	0.235767	0.0306009	European
GTEx_v8	Mono_C	Whole blood	ENSG00000173221	rs3797207	chr5	95169909	A	C	0.08287	0.116199	2.7414e-09	5.20379e-10	European
GTEx_v8	Mono_C	Whole blood	ENSG00000153113	rs6860934	chr5	96001842	G	A	0.141238	0.495046	8.29284e-53	5.65084e-53	European
GTEx_v8	Mono_C	Whole blood	ENSG00000164307	rs57889668	chr5	96080934	C	T	0.234974	0.616166	2.46377e-54	1.75772e-54	European
GTEx_v8	Mono_C	Whole blood	ENSG00000164308	rs2762	chr5	96273298	C	T	0.515201	1.00459	4.64084e-201	1.23331e-199	European
GTEx_v8	Mono_C	Whole blood	ENSG00000248489	rs150991	chr5	98254244	C	T	0.349461	0.405593	8.398e-17	2.08091e-17	European
GTEx_v8	Mono_C	Whole blood	ENSG00000145730	rs2431320	chr5	102118385	C	T	0.322359	0.671066	1.96076e-75	2.45211e-75	European
GTEx_v8	Mono_C	Whole blood	ENSG00000138829	rs55770077	chr5	127874849	T	C	0.538252	0.82729	2.44963e-46	1.37051e-46	European
GTEx_v8	Mono_C	Whole blood	ENSG00000197375	rs273909	chr5	131667353	A	G	0.464538	0.209375	0.00256495	0.000377116	European
GTEx_v8	Mono_C	Whole blood	ENSG00000164403	rs139389697	chr5	132327626	C	T	0.349244	0.297487	0.000177365	2.78081e-05	European
GTEx_v8	Mono_C	Whole blood	ENSG00000120708	rs10074474	chr5	135334847	G	A	-0.141503	-0.292588	1.58302e-13	3.46961e-14	European
GTEx_v8	Mono_C	Whole blood	ENSG00000213523	rs13184340	chr5	139753962	T	C	0.102123	-0.00326458	0.873706	0.102061	European
GTEx_v8	Mono_C	Whole blood	ENSG00000113108	rs250432	chr5	139924715	C	T	-0.308425	-0.0524456	0.0710747	0.00979931	European
GTEx_v8	Mono_C	Whole blood	ENSG00000131495	rs778598	chr5	140040921	T	C	-0.0491459	-0.0798968	2.58921e-06	4.40374e-07	European
GTEx_v8	Mono_C	Whole blood	ENSG00000164265	rs13163344	chr5	147251944	G	A	0.782239	0.509914	1.29095e-25	4.03614e-26	European
GTEx_v8	Mono_C	Whole blood	ENSG00000197043	rs3811988	chr5	150515042	C	A	0.178239	0.0395617	0.0762412	0.0104439	European
GTEx_v8	Mono_C	Whole blood	ENSG00000196743	rs72794132	chr5	150618993	C	T	0.318023	1.11174	1.87535e-153	1.329e-152	European
GTEx_v8	Mono_C	Whole blood	ENSG00000177556	rs12522670	chr5	151185433	T	C	-0.0748658	-0.12168	1.53638e-05	2.49722e-06	European
GTEx_v8	Mono_C	Whole blood	ENSG00000146066	rs6882450	chr5	175809210	C	T	-0.165792	-0.345234	6.63747e-40	3.04123e-40	European
GTEx_v8	Mono_C	Whole blood	ENSG00000169230	rs10051822	chr5	176735187	G	T	0.130867	0.242451	1.55036e-34	6.10383e-35	European
GTEx_v8	Mono_C	Whole blood	ENSG00000246334	rs2731662	chr5	176872494	A	G	0.661914	-0.02638	0.285187	0.0367015	European
GTEx_v8	Mono_C	Whole blood	ENSG00000184840	rs28375402	chr5	177025763	G	A	0.0872918	0.174549	4.59019e-15	1.07239e-15	European
GTEx_v8	Mono_C	Whole blood	ENSG00000027847	rs28587776	chr5	177030177	T	C	-0.184343	-0.296986	1.58421e-14	3.59067e-15	European
GTEx_v8	Mono_C	Whole blood	ENSG00000272279	rs13191308	chr6	1529372	C	T	1.02498	0.401106	1.50876e-10	2.99779e-11	European
GTEx_v8	Mono_C	Whole blood	ENSG00000124570	rs1980652	chr6	2952155	G	A	0.0791133	0.418494	2.75809e-56	2.06469e-56	European
GTEx_v8	Mono_C	Whole blood	ENSG00000124588	rs2518581	chr6	3009944	A	G	-0.521414	-0.296242	6.32527e-33	2.38432e-33	European
GTEx_v8	Mono_C	Whole blood	ENSG00000124491	rs927332	chr6	6331873	T	C	0.348529	0.178725	3.05776e-12	6.38588e-13	European
GTEx_v8	Mono_C	Whole blood	ENSG00000112799	rs1330803	chr6	6568762	G	A	0.0900164	0.214071	9.7721e-17	2.40458e-17	European
GTEx_v8	Mono_C	Whole blood	ENSG00000111846	rs6911448	chr6	10534811	G	C	-0.315627	-0.366635	4.74037e-28	1.63605e-28	European
GTEx_v8	Mono_C	Whole blood	ENSG00000111843	rs1045911	chr6	10723449	A	C	0.110684	0.356906	2.47025e-18	6.29709e-19	European
GTEx_v8	Mono_C	Whole blood	ENSG00000153157	rs9348724	chr6	10887276	C	G	-1.56398	-1.00946	1.64156e-65	1.57206e-65	European
GTEx_v8	Mono_C	Whole blood	ENSG00000205269	rs9366802	chr6	11479598	A	C	0.127078	0.267974	4.44643e-27	1.47705e-27	European
GTEx_v8	Mono_C	Whole blood	ENSG00000137364	rs2518469	chr6	18153330	T	A	0.119572	0.397376	7.40691e-38	3.11208e-38	European
GTEx_v8	Mono_C	Whole blood	ENSG00000272345	rs12199043	chr6	24397120	A	T	0.663664	-0.0130658	0.705143	0.0841267	European
GTEx_v8	Mono_C	Whole blood	ENSG00000186470	rs67509210	chr6	26354100	G	T	-0.473807	-1.06084	6.38452e-123	1.99611e-122	European
GTEx_v8	Mono_C	Whole blood	ENSG00000204644	rs374317	chr6	29644040	C	T	1.47736	1.19159	5.3302e-131	2.09853e-130	European
GTEx_v8	Mono_C	Whole blood	ENSG00000204642	rs1362125	chr6	29691090	T	A	-0.107256	-0.539127	7.44094e-57	5.69046e-57	European
GTEx_v8	Mono_C	Whole blood	ENSG00000206503	rs2571394	chr6	29924389	A	G	0.161007	0.324736	1.3637e-25	4.25107e-26	European
GTEx_v8	Mono_C	Whole blood	ENSG00000272501	rs6922077	chr6	31163791	G	C	0.720974	-0.229559	6.73751e-17	1.67728e-17	European
GTEx_v8	Mono_C	Whole blood	ENSG00000204525	rs2249741	chr6	31240712	A	C	0.188703	0.00330247	0.908292	0.105521	European
GTEx_v8	Mono_C	Whole blood	ENSG00000234745	rs2524096	chr6	31236467	G	T	0.232842	0.145839	4.67019e-09	8.75559e-10	European
GTEx_v8	Mono_C	Whole blood	ENSG00000272221	rs2523455	chr6	31367077	A	G	-0.501652	-0.357457	7.0067e-15	1.61916e-15	European
GTEx_v8	Mono_C	Whole blood	ENSG00000204520	rs2395005	chr6	31412652	G	A	0.222009	0.277244	1.50378e-17	3.77901e-18	European
GTEx_v8	Mono_C	Whole blood	ENSG00000204482	rs2256965	chr6	31555130	A	G	0.0432142	0.0158434	0.355644	0.0448992	European
GTEx_v8	Mono_C	Whole blood	ENSG00000204472	rs2395047	chr6	31611158	T	C	0.0543665	0.0302357	0.0894687	0.0121154	European
GTEx_v8	Mono_C	Whole blood	ENSG00000204392	rs2854049	chr6	32190871	T	A	0.172334	-0.0464433	0.336401	0.0427235	European
GTEx_v8	Mono_C	Whole blood	ENSG00000204387	rs4947253	chr6	31820159	C	T	-0.119306	-0.174343	9.72699e-16	2.32879e-16	European
GTEx_v8	Mono_C	Whole blood	ENSG00000198502	rs9272105	chr6	32599999	G	A	-1.39298	-0.543507	3.10053e-51	2.02201e-51	European
GTEx_v8	Mono_C	Whole blood	ENSG00000196126	rs9271891	chr6	32595783	G	T	0.179826	0.129223	1.65605e-10	3.2782e-11	European
GTEx_v8	Mono_C	Whole blood	ENSG00000240065	rs2071480	chr6	32821859	C	A	0.1363	0.330624	1.21521e-64	1.12328e-64	European
GTEx_v8	Mono_C	Whole blood	ENSG00000204257	rs1050391	chr6	32917857	A	G	-0.121929	-0.0601597	0.071644	0.00986499	European
GTEx_v8	Mono_C	Whole blood	ENSG00000223865	rs13197513	chr6	32990121	T	C	-0.171709	-0.140227	1.76724e-07	3.12577e-08	European
GTEx_v8	Mono_C	Whole blood	ENSG00000231500	rs17215231	chr6	33239869	C	T	-0.148742	-0.384339	4.88954e-68	5.09569e-68	European
GTEx_v8	Mono_C	Whole blood	ENSG00000231925	rs9277972	chr6	33276770	A	T	0.086149	0.082109	1.21566e-05	1.98808e-06	European
GTEx_v8	Mono_C	Whole blood	ENSG00000137309	rs7763695	chr6	34072561	T	C	-0.0852998	0.00796645	0.621789	0.0749392	European
GTEx_v8	Mono_C	Whole blood	ENSG00000124614	rs4587164	chr6	34376703	G	T	-0.117003	0.0118014	0.369961	0.046431	European
GTEx_v8	Mono_C	Whole blood	ENSG00000023892	rs6907573	chr6	35282463	C	G	0.179774	0.293097	1.46244e-33	5.57196e-34	European
GTEx_v8	Mono_C	Whole blood	ENSG00000198755	rs12525930	chr6	35439932	T	C	-0.0576558	-0.121575	1.48369e-23	4.32099e-24	European
GTEx_v8	Mono_C	Whole blood	ENSG00000188056	rs6458200	chr6	41195420	T	G	-1.77203	-1.32597	2.28919e-143	1.1061e-142	European
GTEx_v8	Mono_C	Whole blood	ENSG00000124587	rs6458314	chr6	42922215	C	A	0.305343	0.649459	1.46623e-160	1.29884e-159	European
GTEx_v8	Mono_C	Whole blood	ENSG00000171467	rs17209407	chr6	43358362	A	G	0.279197	0.135787	0.000358875	5.54484e-05	European
GTEx_v8	Mono_C	Whole blood	ENSG00000180992	rs4714755	chr6	44105978	A	G	-0.103229	-0.172079	4.51493e-14	1.00827e-14	European
GTEx_v8	Mono_C	Whole blood	ENSG00000146085	rs9357607	chr6	49192040	T	C	-0.325801	-0.194382	2.24698e-19	5.97137e-20	European
GTEx_v8	Mono_C	Whole blood	ENSG00000230910	rs28395490	chr6	69415925	C	T	-0.470997	-0.448008	7.73518e-35	3.0567e-35	European
GTEx_v8	Mono_C	Whole blood	ENSG00000172469	rs9481950	chr6	96071088	G	T	0.326339	0.30798	1.25225e-36	5.10017e-37	European
GTEx_v8	Mono_C	Whole blood	ENSG00000135587	rs12528712	chr6	109660884	C	A	0.247171	0.467487	1.12174e-40	5.20707e-41	European
GTEx_v8	Mono_C	Whole blood	ENSG00000004809	rs6922017	chr6	110797905	G	C	-0.74729	-0.527653	1.50259e-18	3.88628e-19	European
GTEx_v8	Mono_C	Whole blood	ENSG00000188820	rs2637681	chr6	116769845	T	G	0.286619	0.266409	1.33939e-11	2.74861e-12	European
GTEx_v8	Mono_C	Whole blood	ENSG00000111860	rs9374747	chr6	119075856	T	G	0.219517	0.0820061	0.000241001	3.75637e-05	European
GTEx_v8	Mono_C	Whole blood	ENSG00000111906	rs1040803	chr6	125596957	C	T	-0.139746	-0.493819	1.33142e-54	9.56285e-55	European
GTEx_v8	Mono_C	Whole blood	ENSG00000198945	rs6569648	chr6	130349119	C	T	-0.219205	-0.627917	1.52312e-58	1.21735e-58	European
GTEx_v8	Mono_C	Whole blood	ENSG00000112299	rs4897612	chr6	133035325	A	C	0.607276	0.504562	4.20702e-62	3.60652e-62	European
GTEx_v8	Mono_C	Whole blood	ENSG00000234484	rs6569829	chr6	133043243	G	C	1.32862	-0.26266	2.89894e-09	5.49301e-10	European
GTEx_v8	Mono_C	Whole blood	ENSG00000112303	rs6936594	chr6	133075288	T	C	-0.232465	-0.168811	3.22617e-06	5.4522e-07	European
GTEx_v8	Mono_C	Whole blood	ENSG00000225177	rs6910495	chr6	139015349	C	G	0.266865	0.0611695	0.112108	0.01499	European
GTEx_v8	Mono_C	Whole blood	ENSG00000135597	rs76933614	chr6	139290015	T	C	0.363732	0.700984	9.05989e-40	4.12115e-40	European
GTEx_v8	Mono_C	Whole blood	ENSG00000146386	rs12196247	chr6	139350182	G	A	-0.125758	-0.450761	1.60999e-45	8.77653e-46	European
GTEx_v8	Mono_C	Whole blood	ENSG00000164442	rs11758389	chr6	139657287	A	G	0.134974	0.0281056	0.45958	0.0567404	European
GTEx_v8	Mono_C	Whole blood	ENSG00000234147	rs13192910	chr6	141219600	T	A	1.15481	0.664727	5.6645e-34	2.19758e-34	European
GTEx_v8	Mono_C	Whole blood	ENSG00000118495	rs34033629	chr6	144387226	G	A	0.278506	0.322017	5.33913e-22	1.50945e-22	European
GTEx_v8	Mono_C	Whole blood	ENSG00000272047	rs7756922	chr6	158574892	G	T	0.112554	0.220651	2.02435e-15	4.79264e-16	European
GTEx_v8	Mono_C	Whole blood	ENSG00000026297	rs2247325	chr6	167369992	A	G	0.0723102	0.347217	3.47949e-47	2.03225e-47	European
GTEx_v8	Mono_C	Whole blood	ENSG00000002822	rs34021847	chr7	2037761	G	A	0.202898	0.184791	4.20435e-09	7.91016e-10	European
GTEx_v8	Mono_C	Whole blood	ENSG00000136238	rs836549	chr7	6439945	A	G	0.16267	0.172113	1.31642e-37	5.50927e-38	European
GTEx_v8	Mono_C	Whole blood	ENSG00000136240	rs6796	chr7	6502367	T	C	-0.187007	-0.36909	7.24978e-29	2.53505e-29	European
GTEx_v8	Mono_C	Whole blood	ENSG00000106546	rs75814517	chr7	17145526	G	A	0.247886	0.382674	9.30469e-17	2.29488e-17	European
GTEx_v8	Mono_C	Whole blood	ENSG00000196683	rs2240728	chr7	22852499	C	T	-0.203202	-0.236805	4.78493e-49	2.992e-49	European
GTEx_v8	Mono_C	Whole blood	ENSG00000226816	rs274032	chr7	23374559	C	G	0.598372	0.310712	9.78355e-15	2.24621e-15	European
GTEx_v8	Mono_C	Whole blood	ENSG00000050344	rs62446330	chr7	26146633	T	C	-0.457073	-0.236678	3.75524e-13	8.09702e-14	European
GTEx_v8	Mono_C	Whole blood	ENSG00000234336	rs2391596	chr7	28307501	T	C	-0.958731	-0.317831	1.60361e-09	3.07698e-10	European
GTEx_v8	Mono_C	Whole blood	ENSG00000153814	rs2158799	chr7	28277107	C	G	-0.234556	-0.380238	4.82057e-39	2.11747e-39	European
GTEx_v8	Mono_C	Whole blood	ENSG00000106069	rs245881	chr7	29186576	A	G	0.352426	0.231418	6.67935e-16	1.60637e-16	European
GTEx_v8	Mono_C	Whole blood	ENSG00000106066	rs245886	chr7	29189336	G	T	0.114597	0.281649	7.36313e-33	2.76573e-33	European
GTEx_v8	Mono_C	Whole blood	ENSG00000136250	rs7785921	chr7	36762723	A	G	-0.119407	-0.276932	3.24451e-13	7.01001e-14	European
GTEx_v8	Mono_C	Whole blood	ENSG00000155849	rs12667548	chr7	37463048	C	T	0.157968	0.102609	0.000112262	1.77581e-05	European
GTEx_v8	Mono_C	Whole blood	ENSG00000187037	rs6971034	chr7	37893597	C	A	0.233723	-0.0107906	0.66522	0.0799922	European
GTEx_v8	Mono_C	Whole blood	ENSG00000010270	rs60458730	chr7	38203783	G	T	0.137779	-0.103774	8.20161e-06	1.358e-06	European
GTEx_v8	Mono_C	Whole blood	ENSG00000106603	rs10247798	chr7	43794798	T	C	-0.127866	0.198967	7.01079e-09	1.30975e-09	European
GTEx_v8	Mono_C	Whole blood	ENSG00000106605	rs1181593	chr7	43778894	A	G	0.135635	0.263279	7.90837e-28	2.72059e-28	European
GTEx_v8	Mono_C	Whole blood	ENSG00000105953	rs2331071	chr7	44430251	G	T	0.131346	-0.00561082	0.81924	0.0967616	European
GTEx_v8	Mono_C	Whole blood	ENSG00000136286	rs59388988	chr7	45017202	G	C	0.122253	0.133972	8.84874e-13	1.88125e-13	European
GTEx_v8	Mono_C	Whole blood	ENSG00000146733	rs62455758	chr7	55771939	G	A	0.920501	0.412159	1.34021e-05	2.1884e-06	European
GTEx_v8	Mono_C	Whole blood	ENSG00000106153	rs2908548	chr7	56177651	T	C	-0.0751937	-0.318659	1.10956e-35	4.4508e-36	European
GTEx_v8	Mono_C	Whole blood	ENSG00000169919	rs34711061	chr7	65603671	C	G	0.189587	-0.0292151	0.541749	0.0661932	European
GTEx_v8	Mono_C	Whole blood	ENSG00000165171	rs6974182	chr7	73242977	T	C	-1.00578	-0.975758	8.33371e-73	9.84307e-73	European
GTEx_v8	Mono_C	Whole blood	ENSG00000196275	rs7809575	chr7	73983057	C	G	-0.250716	-0.043545	0.313613	0.0400206	European
GTEx_v8	Mono_C	Whole blood	ENSG00000127952	rs113056502	chr7	75667901	G	A	0.256315	0.723304	1.71373e-77	2.30595e-77	European
GTEx_v8	Mono_C	Whole blood	ENSG00000188372	rs4728722	chr7	76052091	A	G	0.444719	0.565946	7.65082e-37	3.14009e-37	European
GTEx_v8	Mono_C	Whole blood	ENSG00000146707	rs146021635	chr7	76179719	C	A	0.612096	0.776522	8.10798e-54	5.70782e-54	European
GTEx_v8	Mono_C	Whole blood	ENSG00000135218	rs1360741	chr7	80247030	G	A	0.167399	0.121647	0.000985325	0.000149203	European
GTEx_v8	Mono_C	Whole blood	ENSG00000127954	rs80023929	chr7	87859018	G	C	-0.524995	-0.167716	1.34063e-13	2.9505e-14	European
GTEx_v8	Mono_C	Whole blood	ENSG00000105854	rs78641443	chr7	95124329	G	A	0.442507	0.385349	1.88783e-07	3.32247e-08	European
GTEx_v8	Mono_C	Whole blood	ENSG00000164713	rs6950994	chr7	97887872	G	A	-0.124946	-0.0866907	3.17827e-08	5.84517e-09	European
GTEx_v8	Mono_C	Whole blood	ENSG00000130429	rs11980995	chr7	98973279	C	G	0.0794678	0.0399251	0.0769172	0.0105229	European
GTEx_v8	Mono_C	Whole blood	ENSG00000121716	rs28401739	chr7	99905684	A	G	0.219599	0.505378	3.89219e-96	6.89568e-96	European
GTEx_v8	Mono_C	Whole blood	ENSG00000106330	rs13227444	chr7	100206769	T	C	-0.239755	-0.671472	1.73791e-101	3.48567e-101	European
GTEx_v8	Mono_C	Whole blood	ENSG00000214253	rs74662330	chr7	100865866	C	T	-0.140173	-0.24008	2.48454e-14	5.59549e-15	European
GTEx_v8	Mono_C	Whole blood	ENSG00000160991	rs12669274	chr7	102076562	G	A	0.120677	0.144953	2.05345e-10	4.03479e-11	European
GTEx_v8	Mono_C	Whole blood	ENSG00000267368	rs4729851	chr7	102351847	A	T	-1.23074	-0.564117	1.21754e-26	3.93389e-27	European
GTEx_v8	Mono_C	Whole blood	ENSG00000128534	rs6979152	chr7	118110770	G	C	-0.078484	-0.0478738	0.0383091	0.00532323	European
GTEx_v8	Mono_C	Whole blood	ENSG00000106348	rs4731447	chr7	128034767	A	C	0.17549	0.0701765	0.0111327	0.00159275	European
GTEx_v8	Mono_C	Whole blood	ENSG00000273270	rs6467186	chr7	128225542	C	T	0.330201	0.351982	1.01216e-39	4.5784e-40	European
GTEx_v8	Mono_C	Whole blood	ENSG00000128604	rs4728141	chr7	128567032	T	C	0.136128	0.319311	6.49073e-39	2.82773e-39	European
GTEx_v8	Mono_C	Whole blood	ENSG00000158457	rs12667978	chr7	128777461	C	T	-0.628721	-0.20376	2.11352e-14	4.78016e-15	European
GTEx_v8	Mono_C	Whole blood	ENSG00000243317	rs10954500	chr7	135324658	G	T	-0.102698	-0.317434	4.00214e-27	1.33783e-27	European
GTEx_v8	Mono_C	Whole blood	ENSG00000197448	rs2140904	chr7	143009487	C	T	-0.139918	-0.209817	3.92664e-08	7.18422e-09	European
GTEx_v8	Mono_C	Whole blood	ENSG00000188037	rs73456447	chr7	143041937	G	A	0.98174	0.804596	1.07875e-47	6.40623e-48	European
GTEx_v8	Mono_C	Whole blood	ENSG00000159840	rs11772895	chr7	143081942	G	C	-0.113279	-0.334583	2.18712e-103	4.74474e-103	European
GTEx_v8	Mono_C	Whole blood	ENSG00000229153	rs11771145	chr7	143110762	G	A	0.753636	0.922075	8.27592e-64	7.33111e-64	European
GTEx_v8	Mono_C	Whole blood	ENSG00000181444	rs709061	chr7	149474393	A	G	-0.122389	-0.107089	4.65203e-08	8.49678e-09	European
GTEx_v8	Mono_C	Whole blood	ENSG00000002933	rs6464100	chr7	150477909	G	A	-1.21974	-0.996712	3.15059e-124	1.11636e-123	European
GTEx_v8	Mono_C	Whole blood	ENSG00000106565	rs6464100	chr7	150477909	G	A	-1.25052	-1.0257	1.32484e-119	4.02374e-119	European
GTEx_v8	Mono_C	Whole blood	ENSG00000106018	rs4909129	chr7	159089523	C	T	-1.22699	-0.0236518	0.674926	0.0809768	European
GTEx_v8	Mono_C	Whole blood	ENSG00000164733	rs709822	chr8	11702313	C	G	0.119319	0.129136	2.20622e-06	3.77044e-07	European
GTEx_v8	Mono_C	Whole blood	ENSG00000038945	rs55979812	chr8	16405213	A	T	-0.348336	-0.434538	5.57173e-37	2.31358e-37	European
GTEx_v8	Mono_C	Whole blood	ENSG00000129422	rs11989891	chr8	17759822	A	G	1.70363	0.595258	4.52891e-13	9.74544e-14	European
GTEx_v8	Mono_C	Whole blood	ENSG00000078674	rs78503264	chr8	18273017	T	C	0.239887	0.0787043	0.196291	0.0256337	European
GTEx_v8	Mono_C	Whole blood	ENSG00000104763	rs2073572	chr8	17921666	C	T	-0.0829398	-0.290399	3.56966e-47	2.0646e-47	European
GTEx_v8	Mono_C	Whole blood	ENSG00000147408	rs1492636	chr8	19555398	C	T	0.525411	0.473188	4.37253e-61	3.63126e-61	European
GTEx_v8	Mono_C	Whole blood	ENSG00000147443	rs1806942	chr8	21755122	T	G	0.0887146	0.089077	8.92463e-08	1.59982e-08	European
GTEx_v8	Mono_C	Whole blood	ENSG00000147419	rs62498015	chr8	27603227	C	T	0.173721	0.224178	4.54813e-14	1.01356e-14	European
GTEx_v8	Mono_C	Whole blood	ENSG00000147421	rs10088428	chr8	28909523	C	T	-0.317607	0.000688758	0.983286	0.113613	European
GTEx_v8	Mono_C	Whole blood	ENSG00000104660	rs986637	chr8	29930921	G	A	-0.246771	-0.514525	5.05584e-24	1.50122e-24	European
GTEx_v8	Mono_C	Whole blood	ENSG00000172728	rs2732317	chr8	33330687	A	C	-0.699554	-0.84347	1.26154e-76	1.63539e-76	European
GTEx_v8	Mono_C	Whole blood	ENSG00000131203	rs58847417	chr8	39402011	C	T	1.27027	0.0247902	0.565084	0.0687283	European
GTEx_v8	Mono_C	Whole blood	ENSG00000176209	rs2923399	chr8	42439509	G	A	-0.136437	-0.337104	5.04639e-24	1.50122e-24	European
GTEx_v8	Mono_C	Whole blood	ENSG00000181195	rs34695195	chr8	57598927	T	C	2.1556	-0.0144081	0.833724	0.098254	European
GTEx_v8	Mono_C	Whole blood	ENSG00000254802	rs882229	chr8	61877623	G	A	0.521358	0.185964	0.00149818	0.00022399	European
GTEx_v8	Mono_C	Whole blood	ENSG00000147576	rs72652745	chr8	67354240	G	A	0.597739	0.213196	6.98911e-06	1.15904e-06	European
GTEx_v8	Mono_C	Whole blood	ENSG00000175606	rs10113791	chr8	74887093	G	C	-0.231377	-0.0121014	0.591981	0.0717534	European
GTEx_v8	Mono_C	Whole blood	ENSG00000154589	rs16938755	chr8	74904136	T	C	0.159415	0.0680785	0.000429526	6.58857e-05	European
GTEx_v8	Mono_C	Whole blood	ENSG00000104427	rs3899796	chr8	79568082	G	A	0.335171	0.494422	3.90004e-25	1.20516e-25	European
GTEx_v8	Mono_C	Whole blood	ENSG00000076641	rs4366042	chr8	82041791	C	T	-0.17122	-0.00579869	0.768241	0.0911241	European
GTEx_v8	Mono_C	Whole blood	ENSG00000170873	rs3935197	chr8	125802018	T	G	0.19552	0.138101	3.73029e-09	7.04318e-10	European
GTEx_v8	Mono_C	Whole blood	ENSG00000246228	rs75191360	chr8	128447549	A	G	2.65524	1.09279	1.40464e-57	1.08199e-57	European
GTEx_v8	Mono_C	Whole blood	ENSG00000104472	rs2231527	chr8	141525465	T	C	0.172096	0.140098	0.000348482	5.39997e-05	European
GTEx_v8	Mono_C	Whole blood	ENSG00000254859	rs10103541	chr8	144609557	A	G	-0.959295	-0.893604	1.44439e-127	5.48353e-127	European
GTEx_v8	Mono_C	Whole blood	ENSG00000104518	rs13254352	chr8	144649650	C	A	0.118611	0.0762273	0.0124346	0.00177423	European
GTEx_v8	Mono_C	Whole blood	ENSG00000147813	rs9657360	chr8	144676862	C	T	0.271851	0.712107	2.20199e-107	5.20161e-107	European
GTEx_v8	Mono_C	Whole blood	ENSG00000179632	rs4977165	chr8	145139727	C	T	-0.163589	-0.404495	3.18134e-33	1.20348e-33	European
GTEx_v8	Mono_C	Whole blood	ENSG00000071894	rs1052951	chr8	145618309	G	A	-0.190593	-0.652871	4.23758e-160	3.46505e-159	European
GTEx_v8	Mono_C	Whole blood	ENSG00000160948	rs117891721	chr8	145642886	C	T	0.298573	0.738131	4.36215e-66	4.25411e-66	European
GTEx_v8	Mono_C	Whole blood	ENSG00000161016	rs2954658	chr8	146017782	C	T	-0.119854	-0.224046	2.75661e-77	3.66286e-77	European
GTEx_v8	Mono_C	Whole blood	ENSG00000172785	rs573246	chr9	204014	A	G	0.177006	0.434862	1.46942e-26	4.73332e-27	European
GTEx_v8	Mono_C	Whole blood	ENSG00000175893	rs10961673	chr9	14694059	C	G	0.251241	0.140138	1.56029e-10	3.09439e-11	European
GTEx_v8	Mono_C	Whole blood	ENSG00000155158	rs4237138	chr9	15286386	C	T	-0.481437	-0.172093	7.33931e-07	1.27064e-07	European
GTEx_v8	Mono_C	Whole blood	ENSG00000147894	rs774358	chr9	27559997	T	A	0.103666	0.0999422	3.78875e-09	7.14087e-10	European
GTEx_v8	Mono_C	Whole blood	ENSG00000086061	rs12554192	chr9	33084732	A	G	-0.113702	-0.0650858	0.0126943	0.00180886	European
GTEx_v8	Mono_C	Whole blood	ENSG00000164978	rs61573237	chr9	34346282	C	T	0.453008	0.752562	2.14211e-64	1.9135e-64	European
GTEx_v8	Mono_C	Whole blood	ENSG00000137076	rs7862695	chr9	35766116	C	T	-0.0728217	-0.0145637	0.245306	0.0318001	European
GTEx_v8	Mono_C	Whole blood	ENSG00000137106	rs4878690	chr9	37422656	C	T	0.260422	0.845635	8.8932e-155	6.7525e-154	European
GTEx_v8	Mono_C	Whole blood	ENSG00000154330	rs4745101	chr9	71175565	T	A	-0.814739	-0.874341	1.53406e-64	1.40578e-64	European
GTEx_v8	Mono_C	Whole blood	ENSG00000234506	rs4745101	chr9	71175565	T	A	-0.212365	-0.31552	7.49519e-43	3.70577e-43	European
GTEx_v8	Mono_C	Whole blood	ENSG00000119139	rs10869961	chr9	71787071	C	T	-0.296318	-0.544719	6.94097e-49	4.31478e-49	European
GTEx_v8	Mono_C	Whole blood	ENSG00000135046	rs10781135	chr9	75905148	T	C	0.0630312	0.0699055	0.000368183	5.6804e-05	European
GTEx_v8	Mono_C	Whole blood	ENSG00000106733	rs11144225	chr9	77707300	A	T	-0.265985	-0.628521	9.84541e-101	1.93809e-100	European
GTEx_v8	Mono_C	Whole blood	ENSG00000134996	rs11144249	chr9	77754494	G	A	-0.0984331	0.12041	4.21395e-19	1.10603e-19	European
GTEx_v8	Mono_C	Whole blood	ENSG00000106772	rs591411	chr9	79313529	C	T	-0.793209	-1.16056	3.44817e-152	2.29089e-151	European
GTEx_v8	Mono_C	Whole blood	ENSG00000106829	rs2807303	chr9	82187095	G	A	0.186567	-0.0249355	0.172398	0.0226806	European
GTEx_v8	Mono_C	Whole blood	ENSG00000135052	rs10868372	chr9	88707692	C	T	0.220929	0.293815	5.88772e-13	1.25929e-13	European
GTEx_v8	Mono_C	Whole blood	ENSG00000130222	rs7858734	chr9	92247358	A	G	0.271919	0.0116215	0.625293	0.0752762	European
GTEx_v8	Mono_C	Whole blood	ENSG00000157303	rs4585801	chr9	95795859	A	C	-0.364248	-0.0460848	0.0291578	0.00408903	European
GTEx_v8	Mono_C	Whole blood	ENSG00000165233	rs149556327	chr9	95808378	G	A	-0.182613	-0.0583255	0.106749	0.0143276	European
GTEx_v8	Mono_C	Whole blood	ENSG00000131669	rs7032525	chr9	95882901	T	C	-0.13143	-0.207465	1.96939e-18	5.05669e-19	European
GTEx_v8	Mono_C	Whole blood	ENSG00000232063	rs11533012	chr9	97030099	C	A	0.97024	0.66934	4.74093e-13	1.01605e-13	European
GTEx_v8	Mono_C	Whole blood	ENSG00000148110	rs10993163	chr9	97082699	G	A	0.327035	0.562447	4.75216e-50	3.04311e-50	European
GTEx_v8	Mono_C	Whole blood	ENSG00000136842	rs2480721	chr9	100337311	G	A	-0.810518	-0.0723758	8.92405e-05	1.41375e-05	European
GTEx_v8	Mono_C	Whole blood	ENSG00000136932	rs12235434	chr9	100671500	C	T	0.295228	0.0232392	0.363219	0.045639	European
GTEx_v8	Mono_C	Whole blood	ENSG00000119523	rs451008	chr9	102056001	C	T	0.203978	-0.0275162	0.281698	0.0363042	European
GTEx_v8	Mono_C	Whole blood	ENSG00000106803	rs10988749	chr9	101964013	A	G	-0.07512	-0.0297637	0.363194	0.045639	European
GTEx_v8	Mono_C	Whole blood	ENSG00000198121	rs9695374	chr9	114004409	A	G	0.534101	0.405151	1.2264e-18	3.18746e-19	European
GTEx_v8	Mono_C	Whole blood	ENSG00000136867	rs7027743	chr9	115915624	A	G	-0.0919556	-0.0656381	0.00102666	0.000155241	European
GTEx_v8	Mono_C	Whole blood	ENSG00000106952	rs10817679	chr9	117644640	G	A	-0.229773	-0.0376734	0.210284	0.0273602	European
GTEx_v8	Mono_C	Whole blood	ENSG00000228512	rs79726246	chr9	120332489	G	A	1.8769	0.0785178	0.300978	0.0385471	European
GTEx_v8	Mono_C	Whole blood	ENSG00000226752	rs13299616	chr9	123594803	T	C	-0.427678	-1.00634	5.19847e-213	2.76299e-211	European
GTEx_v8	Mono_C	Whole blood	ENSG00000148180	rs4836848	chr9	124063352	G	A	0.263907	0.119862	1.6745e-10	3.30854e-11	European
GTEx_v8	Mono_C	Whole blood	ENSG00000197958	rs2243767	chr9	130221388	T	C	0.0749252	0.207525	2.89164e-44	1.52169e-44	European
GTEx_v8	Mono_C	Whole blood	ENSG00000160404	rs10819305	chr9	130517973	A	G	0.104376	0.0275413	0.0824452	0.0112647	European
GTEx_v8	Mono_C	Whole blood	ENSG00000148346	rs10115613	chr9	130615751	G	A	-1.21137	-0.0812082	0.034784	0.00484607	European
GTEx_v8	Mono_C	Whole blood	ENSG00000196358	rs876952	chr9	135119472	C	G	0.376638	0.0553458	0.0453524	0.0062937	European
GTEx_v8	Mono_C	Whole blood	ENSG00000160325	rs145131266	chr9	135826726	G	A	0.534843	-0.02516	0.704586	0.0841267	European
GTEx_v8	Mono_C	Whole blood	ENSG00000085265	rs12377780	chr9	137808961	C	A	0.1696	0.205093	1.11374e-09	2.14477e-10	European
GTEx_v8	Mono_C	Whole blood	ENSG00000130558	rs1038193	chr9	137855206	C	G	0.435472	0.192551	5.73171e-06	9.54988e-07	European
GTEx_v8	Mono_C	Whole blood	ENSG00000187796	rs3812565	chr9	139272502	T	C	0.172365	0.237123	3.58853e-27	1.20335e-27	European
GTEx_v8	Mono_C	Whole blood	ENSG00000233016	rs6874	chr9	139617836	C	T	-0.376321	-0.49051	9.84712e-28	3.36576e-28	European
GTEx_v8	Mono_C	Whole blood	ENSG00000180549	rs13301354	chr9	139924637	T	C	-0.245661	-0.17996	7.14206e-37	2.9541e-37	European
GTEx_v8	Mono_C	Whole blood	ENSG00000186193	rs10870176	chr9	139972900	T	C	-0.755691	-0.753903	2.3896e-75	2.95366e-75	European
GTEx_v8	Mono_C	Whole blood	ENSG00000197355	rs11794029	chr9	139969197	G	C	-0.577353	-0.795001	3.73279e-104	8.26659e-104	European
GTEx_v8	Mono_C	Whole blood	ENSG00000057608	rs3736461	chr10	5855403	G	C	-0.114715	-0.263779	4.8805e-41	2.30577e-41	European
GTEx_v8	Mono_C	Whole blood	ENSG00000123240	rs10752286	chr10	13160103	A	T	0.202056	0.0191856	0.296755	0.038098	European
GTEx_v8	Mono_C	Whole blood	ENSG00000026025	rs1512701	chr10	17023617	C	G	0.0593032	0.0601442	0.00184663	0.000274542	European
GTEx_v8	Mono_C	Whole blood	ENSG00000241058	rs11511084	chr10	18864958	G	A	-0.209499	0.040434	0.196171	0.0256337	European
GTEx_v8	Mono_C	Whole blood	ENSG00000078114	rs10764309	chr10	21496814	A	C	3.54899	1.27748	2.69473e-67	2.72811e-67	European
GTEx_v8	Mono_C	Whole blood	ENSG00000254635	rs2993987	chr10	28800170	C	T	-0.257342	-0.00914949	0.712053	0.0848559	European
GTEx_v8	Mono_C	Whole blood	ENSG00000197321	rs2986967	chr10	30092764	T	G	0.198179	0.0782496	2.10915e-06	3.61619e-07	European
GTEx_v8	Mono_C	Whole blood	ENSG00000128805	rs1822861	chr10	49834326	G	T	0.338526	0.417539	2.96871e-24	8.91456e-25	European
GTEx_v8	Mono_C	Whole blood	ENSG00000122873	rs954952	chr10	59934064	A	T	-0.232187	-0.726953	1.60189e-68	1.70281e-68	European
GTEx_v8	Mono_C	Whole blood	ENSG00000072401	rs4390300	chr10	60144207	G	A	-0.166507	-0.0848054	9.2872e-14	2.0482e-14	European
GTEx_v8	Mono_C	Whole blood	ENSG00000180817	rs2394668	chr10	71943951	G	A	0.16491	0.333835	2.67834e-38	1.14341e-38	European
GTEx_v8	Mono_C	Whole blood	ENSG00000107731	rs1124397	chr10	72995213	T	C	1.15354	0.731654	6.87681e-42	3.33793e-42	European
GTEx_v8	Mono_C	Whole blood	ENSG00000197746	rs727415	chr10	73582752	T	A	0.0654495	0.111058	1.77493e-07	3.13414e-08	European
GTEx_v8	Mono_C	Whole blood	ENSG00000156110	rs67594352	chr10	75928933	T	C	0.687566	1.07518	3.38285e-118	9.98883e-118	European
GTEx_v8	Mono_C	Whole blood	ENSG00000148655	rs11001398	chr10	77221514	G	C	0.130104	0.278207	3.2611e-24	9.76495e-25	European
GTEx_v8	Mono_C	Whole blood	ENSG00000156113	rs2719995	chr10	79322102	C	T	0.723192	0.553027	1.11305e-64	1.03787e-64	European
GTEx_v8	Mono_C	Whole blood	ENSG00000122378	rs10749572	chr10	82136664	G	T	0.350744	0.251499	2.97911e-13	6.4497e-14	European
GTEx_v8	Mono_C	Whole blood	ENSG00000107796	rs1324551	chr10	90751516	C	T	-0.460049	-0.451346	1.31013e-39	5.90117e-40	European
GTEx_v8	Mono_C	Whole blood	ENSG00000107798	rs1412445	chr10	91002804	C	T	0.425022	0.529621	4.53703e-55	3.30334e-55	European
GTEx_v8	Mono_C	Whole blood	ENSG00000052749	rs61863813	chr10	99112786	T	C	0.237325	0.443261	1.36964e-53	9.57847e-54	European
GTEx_v8	Mono_C	Whole blood	ENSG00000107521	rs10786416	chr10	100153600	G	T	0.110448	0.179074	1.29142e-15	3.0849e-16	European
GTEx_v8	Mono_C	Whole blood	ENSG00000107593	rs33965491	chr10	102046380	T	G	1.05692	1.45251	9.62123e-34	3.6922e-34	European
GTEx_v8	Mono_C	Whole blood	ENSG00000156398	rs145870899	chr10	104879798	G	A	0.976303	0.019044	0.786738	0.0931298	European
GTEx_v8	Mono_C	Whole blood	ENSG00000166275	rs11191421	chr10	104623053	C	G	-0.168246	-0.304602	1.43331e-19	3.82819e-20	European
GTEx_v8	Mono_C	Whole blood	ENSG00000148834	rs2164624	chr10	106013445	G	A	0.0686318	-0.0143356	0.38634	0.0483723	European
GTEx_v8	Mono_C	Whole blood	ENSG00000165806	rs7918733	chr10	115439394	C	T	0.239592	0.352142	8.41688e-39	3.63706e-39	European
GTEx_v8	Mono_C	Whole blood	ENSG00000187164	rs11593277	chr10	118757354	A	C	-0.359926	-0.497949	1.12337e-88	1.7561e-88	European
GTEx_v8	Mono_C	Whole blood	ENSG00000119979	rs11198779	chr10	120872518	C	T	-0.0720109	0.00306645	0.840201	0.0986936	European
GTEx_v8	Mono_C	Whole blood	ENSG00000132334	rs72848780	chr10	129880911	G	A	-0.0816731	-0.0509452	0.00242539	0.000357586	European
GTEx_v8	Mono_C	Whole blood	ENSG00000142089	rs34481144	chr11	320836	C	T	-0.427338	-0.53443	8.32973e-45	4.47198e-45	European
GTEx_v8	Mono_C	Whole blood	ENSG00000023191	rs10794322	chr11	425801	A	G	0.0823583	0.149162	1.4991e-10	2.98417e-11	European
GTEx_v8	Mono_C	Whole blood	ENSG00000177600	rs7479101	chr11	802115	A	G	-0.0312636	0.063167	4.80342e-06	8.01578e-07	European
GTEx_v8	Mono_C	Whole blood	ENSG00000177697	rs61876748	chr11	833262	T	G	0.434021	0.807693	3.09239e-149	1.82623e-148	European
GTEx_v8	Mono_C	Whole blood	ENSG00000177700	rs8672	chr11	838634	C	G	-0.116983	-0.140362	3.33071e-18	8.42988e-19	European
GTEx_v8	Mono_C	Whole blood	ENSG00000214063	rs7947690	chr11	833589	T	G	-0.206863	-0.247507	1.26595e-14	2.88778e-15	European
GTEx_v8	Mono_C	Whole blood	ENSG00000130598	rs907610	chr11	1861760	T	C	0.227754	0.109503	0.0299171	0.00418448	European
GTEx_v8	Mono_C	Whole blood	ENSG00000130592	rs907612	chr11	1874221	C	T	0.197613	0.0830227	2.07825e-07	3.63952e-08	European
GTEx_v8	Mono_C	Whole blood	ENSG00000064201	rs2651838	chr11	2319531	A	T	0.145594	0.109823	3.59436e-07	6.26364e-08	European
GTEx_v8	Mono_C	Whole blood	ENSG00000110665	rs11022157	chr11	2322829	C	A	-0.204164	-0.395794	2.17108e-40	1.00342e-40	European
GTEx_v8	Mono_C	Whole blood	ENSG00000110628	rs1048047	chr11	2924610	G	A	-0.231377	-0.370243	1.60533e-34	6.29692e-35	European
GTEx_v8	Mono_C	Whole blood	ENSG00000254827	rs424663	chr11	2929659	G	A	-0.415748	-0.460321	3.09561e-31	1.1308e-31	European
GTEx_v8	Mono_C	Whole blood	ENSG00000181649	rs7394702	chr11	3044148	T	C	0.368324	0.165917	3.13307e-05	5.03853e-06	European
GTEx_v8	Mono_C	Whole blood	ENSG00000258659	rs366257	chr11	5490543	C	T	-2.1612	-0.0390953	0.092927	0.0125517	European
GTEx_v8	Mono_C	Whole blood	ENSG00000196565	rs7938317	chr11	5222215	C	T	-1.29628	-0.103695	0.308151	0.0393708	European
GTEx_v8	Mono_C	Whole blood	ENSG00000170955	rs34131947	chr11	6343486	T	C	0.39174	0.381724	6.70497e-19	1.74691e-19	European
GTEx_v8	Mono_C	Whole blood	ENSG00000166394	rs11607941	chr11	7670752	T	G	0.930237	0.465213	7.97045e-15	1.83788e-15	European
GTEx_v8	Mono_C	Whole blood	ENSG00000166436	rs7123653	chr11	8722621	A	C	0.310613	0.594039	1.84831e-95	3.22092e-95	European
GTEx_v8	Mono_C	Whole blood	ENSG00000197601	rs12275525	chr11	13742804	G	C	0.173952	0.00161023	0.875624	0.102172	European
GTEx_v8	Mono_C	Whole blood	ENSG00000166796	rs1406580	chr11	18470305	G	T	-1.88662	-1.21495	8.41926e-68	8.68903e-68	European
GTEx_v8	Mono_C	Whole blood	ENSG00000121691	rs11032682	chr11	34443753	G	T	0.119592	0.457008	1.6581e-47	9.79201e-48	European
GTEx_v8	Mono_C	Whole blood	ENSG00000149089	rs78722787	chr11	34678892	T	C	-0.219829	-0.257207	2.01682e-10	3.97017e-11	European
GTEx_v8	Mono_C	Whole blood	ENSG00000110455	rs2074038	chr11	44087989	G	T	0.696014	1.49581	6.64531e-148	3.71789e-147	European
GTEx_v8	Mono_C	Whole blood	ENSG00000180423	rs139226547	chr11	47049659	A	G	0.657072	-0.0377975	0.555911	0.0677678	European
GTEx_v8	Mono_C	Whole blood	ENSG00000025434	rs10838634	chr11	46929954	A	G	-0.462177	-0.152394	0.00437576	0.000636313	European
GTEx_v8	Mono_C	Whole blood	ENSG00000165923	rs7124109	chr11	48162149	C	T	1.5959	0.0330436	0.713891	0.0849796	European
GTEx_v8	Mono_C	Whole blood	ENSG00000134809	rs2848626	chr11	57283988	C	T	-0.360748	-0.313881	2.17155e-18	5.54896e-19	European
GTEx_v8	Mono_C	Whole blood	ENSG00000134825	rs174577	chr11	61604814	C	A	0.0508508	0.106482	9.97668e-07	1.71884e-07	European
GTEx_v8	Mono_C	Whole blood	ENSG00000134824	rs61896141	chr11	61556039	A	C	0.848085	1.29279	8.74294e-124	2.90431e-123	European
GTEx_v8	Mono_C	Whole blood	ENSG00000162174	rs2513749	chr11	62105391	C	T	-0.218162	-0.457571	1.80479e-18	4.65656e-19	European
GTEx_v8	Mono_C	Whole blood	ENSG00000168569	rs4034	chr11	62619629	G	A	-0.176096	-0.18885	6.45207e-11	1.29163e-11	European
GTEx_v8	Mono_C	Whole blood	ENSG00000133317	rs1404504	chr11	63274768	T	G	0.517856	0.296978	3.5998e-20	9.76174e-21	European
GTEx_v8	Mono_C	Whole blood	ENSG00000176485	rs7482863	chr11	63382002	G	C	-0.4348	-0.299479	7.54866e-10	1.46696e-10	European
GTEx_v8	Mono_C	Whole blood	ENSG00000176340	rs4980499	chr11	63707203	G	A	-0.0307868	-0.057552	6.20739e-06	1.03101e-06	European
GTEx_v8	Mono_C	Whole blood	ENSG00000173113	rs7924999	chr11	63926007	G	A	0.0841485	0.0533591	0.101778	0.013695	European
GTEx_v8	Mono_C	Whole blood	ENSG00000236935	rs479777	chr11	64107477	T	C	0.491405	0.852377	5.14523e-81	7.29253e-81	European
GTEx_v8	Mono_C	Whole blood	ENSG00000162302	rs7130280	chr11	64156585	G	A	-0.10604	-0.176535	3.47661e-28	1.20379e-28	European
GTEx_v8	Mono_C	Whole blood	ENSG00000231680	rs10897496	chr11	64182110	G	A	-0.223738	-0.298511	4.15859e-24	1.24174e-24	European
GTEx_v8	Mono_C	Whole blood	ENSG00000172922	rs11227250	chr11	65438345	C	T	-0.0675097	-0.172782	2.55501e-16	6.22932e-17	European
GTEx_v8	Mono_C	Whole blood	ENSG00000174791	rs3016316	chr11	66104057	T	A	0.43781	0.767597	9.36685e-67	9.21944e-67	European
GTEx_v8	Mono_C	Whole blood	ENSG00000084207	rs4891	chr11	67353970	T	C	0.0800285	-0.0548858	0.000350555	5.42418e-05	European
GTEx_v8	Mono_C	Whole blood	ENSG00000110717	rs4646812	chr11	67788563	T	G	0.0839949	0.175934	4.73034e-27	1.56339e-27	European
GTEx_v8	Mono_C	Whole blood	ENSG00000171067	rs450112	chr11	68044804	C	T	0.270396	0.0395271	0.218763	0.0284286	European
GTEx_v8	Mono_C	Whole blood	ENSG00000197345	rs636049	chr11	68667198	A	C	-0.165058	-0.480218	9.73589e-81	1.36175e-80	European
GTEx_v8	Mono_C	Whole blood	ENSG00000110203	rs146694036	chr11	71856615	C	T	1.68883	1.07712	2.38734e-94	4.02818e-94	European
GTEx_v8	Mono_C	Whole blood	ENSG00000175581	rs1792165	chr11	73548270	C	T	-0.142574	0.0922289	0.00065984	0.000100778	European
GTEx_v8	Mono_C	Whole blood	ENSG00000175567	rs603950	chr11	73699136	A	G	0.168189	0.324072	2.73183e-41	1.30222e-41	European
GTEx_v8	Mono_C	Whole blood	ENSG00000166435	rs61894839	chr11	74626366	G	A	0.64247	1.27374	1.31981e-193	2.80591e-192	European
GTEx_v8	Mono_C	Whole blood	ENSG00000149273	rs12272818	chr11	75107989	C	T	-0.0806119	-0.197671	4.16707e-19	1.09644e-19	European
GTEx_v8	Mono_C	Whole blood	ENSG00000158555	rs61897380	chr11	75166921	G	T	0.473783	0.293773	2.0951e-12	4.40137e-13	European
GTEx_v8	Mono_C	Whole blood	ENSG00000151366	rs640016	chr11	77813941	T	C	-0.130445	-0.175021	1.66679e-12	3.52246e-13	European
GTEx_v8	Mono_C	Whole blood	ENSG00000109861	rs61901703	chr11	88081393	C	T	0.101664	0.169309	2.67012e-06	4.5341e-07	European
GTEx_v8	Mono_C	Whole blood	ENSG00000246100	rs1784960	chr11	115567526	T	C	-1.1045	-0.347826	2.4983e-10	4.89982e-11	European
GTEx_v8	Mono_C	Whole blood	ENSG00000149577	rs1871757	chr11	117030581	T	A	0.269158	0.560239	1.24295e-43	6.26188e-44	European
GTEx_v8	Mono_C	Whole blood	ENSG00000149591	rs1242127	chr11	117076564	A	G	-0.295939	-0.774571	1.63e-63	1.42024e-63	European
GTEx_v8	Mono_C	Whole blood	ENSG00000137726	rs496164	chr11	117711232	A	G	-0.159647	-0.197971	2.17203e-11	4.41467e-12	European
GTEx_v8	Mono_C	Whole blood	ENSG00000118181	rs111804650	chr11	118878960	C	T	-0.0644463	-0.126897	1.15081e-07	2.05253e-08	European
GTEx_v8	Mono_C	Whole blood	ENSG00000196655	rs4936459	chr11	118899218	C	T	0.210797	0.419309	7.44914e-34	2.87944e-34	European
GTEx_v8	Mono_C	Whole blood	ENSG00000149418	rs28365809	chr11	130029661	T	C	-0.363241	-0.321599	2.9534e-15	6.94573e-16	European
GTEx_v8	Mono_C	Whole blood	ENSG00000010278	rs12369903	chr12	6263534	T	C	0.687966	0.811138	5.23264e-15	1.21714e-15	European
GTEx_v8	Mono_C	Whole blood	ENSG00000139192	rs2240866	chr12	6578140	A	T	0.219292	0.591299	9.44928e-102	1.93166e-101	European
GTEx_v8	Mono_C	Whole blood	ENSG00000111639	rs11610189	chr12	6612114	G	A	-0.1237	-0.0602554	0.000208842	3.25991e-05	European
GTEx_v8	Mono_C	Whole blood	ENSG00000111640	rs1060619	chr12	6644781	T	C	-0.0436489	0.0152914	0.400665	0.0501068	European
GTEx_v8	Mono_C	Whole blood	ENSG00000111671	rs112225089	chr12	6982522	C	G	0.37885	0.473112	1.5977e-23	4.62769e-24	European
GTEx_v8	Mono_C	Whole blood	ENSG00000059804	rs7957980	chr12	8179836	G	A	-0.109355	-0.0400313	0.00915423	0.00131322	European
GTEx_v8	Mono_C	Whole blood	ENSG00000171860	rs10846411	chr12	8206167	A	G	0.48482	0.755047	3.12176e-136	1.38268e-135	European
GTEx_v8	Mono_C	Whole blood	ENSG00000166527	rs11045982	chr12	8665760	G	A	0.285084	0.205781	2.09089e-33	7.93792e-34	European
GTEx_v8	Mono_C	Whole blood	ENSG00000166523	rs11046143	chr12	8695017	A	G	0.221531	0.215285	5.43887e-29	1.91442e-29	European
GTEx_v8	Mono_C	Whole blood	ENSG00000069493	rs11052710	chr12	9876350	C	T	0.226806	-0.125752	7.71986e-08	1.39089e-08	European
GTEx_v8	Mono_C	Whole blood	ENSG00000184293	rs61913428	chr12	9885813	A	T	1.02309	0.598488	7.67061e-12	1.58021e-12	European
GTEx_v8	Mono_C	Whole blood	ENSG00000225231	rs11053519	chr12	10090822	A	G	1.58073	1.65094	3.00723e-46	1.67366e-46	European
GTEx_v8	Mono_C	Whole blood	ENSG00000172322	rs7304783	chr12	10115391	T	C	0.508237	0.967524	3.77643e-181	5.73479e-180	European
GTEx_v8	Mono_C	Whole blood	ENSG00000111711	rs61928673	chr12	21703997	G	A	0.23522	0.0388729	0.2018	0.0262885	European
GTEx_v8	Mono_C	Whole blood	ENSG00000060982	rs11047695	chr12	25051596	T	C	0.404612	0.369156	9.63202e-44	4.92253e-44	European
GTEx_v8	Mono_C	Whole blood	ENSG00000133687	rs4931218	chr12	29923853	G	C	0.914196	0.728459	2.18067e-53	1.51507e-53	European
GTEx_v8	Mono_C	Whole blood	ENSG00000134283	rs4768413	chr12	42869156	C	T	0.101698	0.0762469	0.00253098	0.000372637	European
GTEx_v8	Mono_C	Whole blood	ENSG00000139168	rs58487091	chr12	42351403	A	G	0.117785	-0.00527359	0.869174	0.101755	European
GTEx_v8	Mono_C	Whole blood	ENSG00000257433	rs2020962	chr12	47981942	C	T	0.636438	0.505538	9.86122e-24	2.88774e-24	European
GTEx_v8	Mono_C	Whole blood	ENSG00000167528	rs7304709	chr12	48670152	T	C	0.239662	0.333029	3.90662e-39	1.72313e-39	European
GTEx_v8	Mono_C	Whole blood	ENSG00000170545	rs59298017	chr12	51638074	G	A	0.28927	0.151493	0.00184992	0.000274647	European
GTEx_v8	Mono_C	Whole blood	ENSG00000139610	rs7309232	chr12	51701291	A	G	0.472345	0.510786	2.05146e-25	6.35775e-26	European
GTEx_v8	Mono_C	Whole blood	ENSG00000161835	rs12832364	chr12	52699213	G	T	0.243474	-0.0151017	0.429176	0.0534837	European
GTEx_v8	Mono_C	Whole blood	ENSG00000135476	rs2280698	chr12	53497288	A	G	1.99583	0.000369075	0.992884	0.114349	European
GTEx_v8	Mono_C	Whole blood	ENSG00000258086	rs1032526	chr12	55116435	C	G	1.60486	0.0529531	0.358107	0.0451564	European
GTEx_v8	Mono_C	Whole blood	ENSG00000197728	rs1131017	chr12	56435929	C	G	-0.677452	-1.09844	2.078e-167	2.20892e-166	European
GTEx_v8	Mono_C	Whole blood	ENSG00000166896	rs10431506	chr12	58311524	G	A	-0.540843	-0.794862	1.71359e-92	2.8024e-92	European
GTEx_v8	Mono_C	Whole blood	ENSG00000111554	rs962977	chr12	68721040	A	G	-0.252589	-0.274867	5.12145e-18	1.29314e-18	European
GTEx_v8	Mono_C	Whole blood	ENSG00000090382	rs4761234	chr12	69732105	T	C	-0.306011	-0.733674	1.04352e-160	1.00843e-159	European
GTEx_v8	Mono_C	Whole blood	ENSG00000127337	rs2617834	chr12	69753365	T	C	-0.203235	-0.262037	5.33587e-20	1.43961e-20	European
GTEx_v8	Mono_C	Whole blood	ENSG00000139278	rs2173919	chr12	75869497	C	T	-0.0761588	-0.0316299	0.086331	0.0117353	European
GTEx_v8	Mono_C	Whole blood	ENSG00000187109	rs1433364	chr12	76464637	A	G	-0.101785	-0.00766515	0.69942	0.083662	European
GTEx_v8	Mono_C	Whole blood	ENSG00000091039	rs75084335	chr12	76981753	C	G	0.282537	0.326968	1.68198e-38	7.23866e-39	European
GTEx_v8	Mono_C	Whole blood	ENSG00000067715	rs2950383	chr12	79449407	G	A	0.653694	0.223873	2.98803e-06	5.06585e-07	European
GTEx_v8	Mono_C	Whole blood	ENSG00000184752	rs835044	chr12	95397552	T	C	-0.163983	-0.295677	5.54323e-31	2.01797e-31	European
GTEx_v8	Mono_C	Whole blood	ENSG00000111144	rs4441106	chr12	96419455	A	G	-0.315729	-0.327223	3.45357e-12	7.19834e-13	European
GTEx_v8	Mono_C	Whole blood	ENSG00000166130	rs7310804	chr12	99019058	A	G	-0.145935	-0.148319	1.53085e-14	3.47713e-15	European
GTEx_v8	Mono_C	Whole blood	ENSG00000111696	rs10861118	chr12	104229255	G	A	0.678284	0.920887	1.14432e-71	1.30798e-71	European
GTEx_v8	Mono_C	Whole blood	ENSG00000111229	rs34840178	chr12	110832027	A	G	-0.0373578	-0.0497051	1.19813e-05	1.96546e-06	European
GTEx_v8	Mono_C	Whole blood	ENSG00000111231	rs7976889	chr12	110857694	A	G	-0.272418	-0.631597	4.26865e-85	6.30221e-85	European
GTEx_v8	Mono_C	Whole blood	ENSG00000257595	rs11065875	chr12	111783802	A	G	0.354693	0.114352	0.0645549	0.00893516	European
GTEx_v8	Mono_C	Whole blood	ENSG00000111275	rs10744777	chr12	112233018	T	C	0.0736434	0.165061	5.579e-08	1.01031e-08	European
GTEx_v8	Mono_C	Whole blood	ENSG00000089169	rs2189587	chr12	113324279	G	A	0.608	0.81308	1.99236e-96	3.65152e-96	European
GTEx_v8	Mono_C	Whole blood	ENSG00000089127	rs2269899	chr12	113381956	C	T	-0.178458	-0.144763	7.71903e-07	1.3342e-07	European
GTEx_v8	Mono_C	Whole blood	ENSG00000166578	rs11066435	chr12	113297695	C	A	0.743514	-0.188707	0.0884765	0.0119963	European
GTEx_v8	Mono_C	Whole blood	ENSG00000135111	rs7965766	chr12	115200670	T	G	2.19757	0.0968317	0.182506	0.0239511	European
GTEx_v8	Mono_C	Whole blood	ENSG00000135116	rs11068224	chr12	117324967	G	A	1.64938	0.628979	9.41962e-15	2.16733e-15	European
GTEx_v8	Mono_C	Whole blood	ENSG00000257218	rs142357434	chr12	120866011	C	T	0.53217	0.196423	3.68572e-05	5.91832e-06	European
GTEx_v8	Mono_C	Whole blood	ENSG00000135124	rs11065464	chr12	121602135	C	A	-0.143381	-0.186327	5.17342e-10	1.00906e-10	European
GTEx_v8	Mono_C	Whole blood	ENSG00000188735	rs76802628	chr12	122271250	T	A	0.496315	0.0477173	0.260132	0.0335991	European
GTEx_v8	Mono_C	Whole blood	ENSG00000111011	rs6416298	chr12	123002143	C	T	-0.126503	-0.125137	1.0075e-08	1.87234e-09	European
GTEx_v8	Mono_C	Whole blood	ENSG00000182782	rs35683065	chr12	123164062	G	C	0.339361	-0.097681	2.24866e-06	3.83682e-07	European
GTEx_v8	Mono_C	Whole blood	ENSG00000247077	12:132987471	chr12	132987471	A	C	0.313582	-0.0189819	0.455438	0.0564031	European
GTEx_v8	Mono_C	Whole blood	ENSG00000186184	rs2232669	chr13	28195495	C	T	0.174638	0.18383	3.31248e-08	6.08148e-09	European
GTEx_v8	Mono_C	Whole blood	ENSG00000132965	rs12429692	chr13	31312178	A	T	0.13707	0.201135	6.29997e-29	2.21019e-29	European
GTEx_v8	Mono_C	Whole blood	ENSG00000120675	rs17624230	chr13	43604332	T	A	-0.288391	-0.716775	1.18761e-94	2.03619e-94	European
GTEx_v8	Mono_C	Whole blood	ENSG00000136144	rs7981448	chr13	50127138	T	C	0.212264	0.278153	2.90119e-30	1.04541e-30	European
GTEx_v8	Mono_C	Whole blood	ENSG00000123179	rs9562915	chr13	50283389	T	C	-0.246783	-0.493582	6.00545e-58	4.65972e-58	European
GTEx_v8	Mono_C	Whole blood	ENSG00000136104	rs12583026	chr13	51459790	A	G	-0.1769	-0.157984	1.08152e-08	2.00289e-09	European
GTEx_v8	Mono_C	Whole blood	ENSG00000188243	rs36043532	chr13	76092178	A	T	-0.0908585	-0.107031	3.72359e-06	6.25306e-07	European
GTEx_v8	Mono_C	Whole blood	ENSG00000134905	rs378399	chr13	111308040	G	C	-0.118889	-0.0923304	1.47646e-05	2.4035e-06	European
GTEx_v8	Mono_C	Whole blood	ENSG00000150403	rs2770032	chr13	114171789	C	T	-0.255109	0.182119	2.30908e-13	5.01954e-14	European
GTEx_v8	Mono_C	Whole blood	ENSG00000198805	rs1760940	chr14	20938251	A	C	-0.245448	-0.232955	8.55054e-20	2.30107e-20	European
GTEx_v8	Mono_C	Whole blood	ENSG00000214274	rs9322855	chr14	21153299	A	C	-0.196135	-0.188799	2.30264e-11	4.67121e-12	European
GTEx_v8	Mono_C	Whole blood	ENSG00000169413	rs7151941	chr14	21178387	C	G	-0.0725722	-0.286299	2.51497e-43	1.24926e-43	European
GTEx_v8	Mono_C	Whole blood	ENSG00000169397	rs2771324	chr14	21433133	A	G	-0.553177	-0.210293	2.6202e-15	6.18951e-16	European
GTEx_v8	Mono_C	Whole blood	ENSG00000136315	rs56204594	chr14	21433367	A	C	0.355399	0.407167	6.32838e-31	2.29593e-31	European
GTEx_v8	Mono_C	Whole blood	ENSG00000169385	rs2233859	chr14	21359808	C	A	0.27517	0.270807	3.38977e-26	1.08208e-26	European
GTEx_v8	Mono_C	Whole blood	ENSG00000129562	rs3827915	chr14	23023476	G	C	0.081101	0.108653	4.84128e-11	9.71e-12	European
GTEx_v8	Mono_C	Whole blood	ENSG00000155465	rs1805059	chr14	23282449	C	T	-0.0716511	0.0484749	0.0149483	0.0021215	European
GTEx_v8	Mono_C	Whole blood	ENSG00000157326	rs147027077	chr14	24478799	A	T	0.594927	0.13246	0.00793812	0.00114339	European
GTEx_v8	Mono_C	Whole blood	ENSG00000100448	rs12878578	chr14	25045589	A	G	-2.26574	-0.168773	8.37677e-06	1.38484e-06	European
GTEx_v8	Mono_C	Whole blood	ENSG00000092020	rs11851907	chr14	35590821	C	G	-0.131993	-0.260787	2.42003e-46	1.36111e-46	European
GTEx_v8	Mono_C	Whole blood	ENSG00000165502	rs11157696	chr14	50105746	C	G	0.10108	0.285425	4.84766e-32	1.80178e-32	European
GTEx_v8	Mono_C	Whole blood	ENSG00000100504	rs2297890	chr14	51411479	T	C	-0.103915	0.0120503	0.29813	0.0382283	European
GTEx_v8	Mono_C	Whole blood	ENSG00000197930	rs4901294	chr14	53163864	G	C	-0.204481	-0.531989	3.37168e-71	3.69495e-71	European
GTEx_v8	Mono_C	Whole blood	ENSG00000126777	rs8007832	chr14	56035579	T	C	-0.102858	0.0228812	0.164644	0.0216873	European
GTEx_v8	Mono_C	Whole blood	ENSG00000257621	rs7157494	chr14	58845272	T	C	0.176386	-0.0230781	0.522067	0.0640092	European
GTEx_v8	Mono_C	Whole blood	ENSG00000126822	rs229660	chr14	65174586	T	C	0.379781	0.503037	7.31033e-37	3.01198e-37	European
GTEx_v8	Mono_C	Whole blood	ENSG00000258289	rs10129479	chr14	65375180	A	G	0.148467	0.926083	1.74359e-233	1.85345e-231	European
GTEx_v8	Mono_C	Whole blood	ENSG00000259065	rs74576495	chr14	74254212	G	A	0.872131	1.27449	1.60988e-104	3.64107e-104	European
GTEx_v8	Mono_C	Whole blood	ENSG00000119718	rs10131894	chr14	75446879	C	G	0.236553	0.250007	5.55513e-26	1.75748e-26	European
GTEx_v8	Mono_C	Whole blood	ENSG00000071246	rs1861425	chr14	77191198	C	T	-0.481888	-0.88076	1.87458e-117	5.2439e-117	European
GTEx_v8	Mono_C	Whole blood	ENSG00000140022	rs11629261	chr14	81847432	C	T	0.581149	0.0553915	0.0852255	0.0116111	European
GTEx_v8	Mono_C	Whole blood	ENSG00000140090	rs61977309	chr14	92927402	G	A	-0.470522	-0.0716676	0.126458	0.0167822	European
GTEx_v8	Mono_C	Whole blood	ENSG00000100600	rs2250672	chr14	93170741	T	C	0.421613	0.0798694	0.00377847	0.000552479	European
GTEx_v8	Mono_C	Whole blood	ENSG00000197249	rs2753935	chr14	94850937	A	T	-0.0577468	-0.120262	3.02385e-14	6.78135e-15	European
GTEx_v8	Mono_C	Whole blood	ENSG00000140105	rs3783345	chr14	100820536	A	G	-0.178213	-0.562581	4.00078e-54	2.83523e-54	European
GTEx_v8	Mono_C	Whole blood	ENSG00000075413	rs8020912	chr14	103847274	C	T	-0.125673	-0.221641	1.31779e-22	3.76562e-23	European
GTEx_v8	Mono_C	Whole blood	ENSG00000273173	rs12905237	chr15	24922208	C	G	1.05803	0.00099297	0.985552	0.113751	European
GTEx_v8	Mono_C	Whole blood	ENSG00000166664	rs28601579	chr15	30299590	T	C	1.48004	0.0515073	0.543412	0.0663202	European
GTEx_v8	Mono_C	Whole blood	ENSG00000261794	rs71397301	chr15	30921629	C	T	1.60123	0.0674423	0.384786	0.0482345	European
GTEx_v8	Mono_C	Whole blood	ENSG00000182117	rs12593384	chr15	34634626	A	G	0.304668	0.377473	7.10012e-59	5.71777e-59	European
GTEx_v8	Mono_C	Whole blood	ENSG00000137841	rs4244575	chr15	40596561	C	G	0.115845	0.240022	7.15948e-21	1.96655e-21	European
GTEx_v8	Mono_C	Whole blood	ENSG00000137767	rs75806228	chr15	45937625	C	A	0.149289	0.105278	4.62306e-07	8.01685e-08	European
GTEx_v8	Mono_C	Whole blood	ENSG00000128951	rs72623972	chr15	48586994	T	C	0.130539	0.671136	7.09199e-51	4.59683e-51	European
GTEx_v8	Mono_C	Whole blood	ENSG00000137876	rs7183255	chr15	55513601	A	T	0.0775463	0.0551932	0.00129872	0.000195268	European
GTEx_v8	Mono_C	Whole blood	ENSG00000103642	rs8038648	chr15	63379643	T	G	-0.104985	-0.0700442	0.00118403	0.000178528	European
GTEx_v8	Mono_C	Whole blood	ENSG00000090487	rs4776658	chr15	65272664	G	A	0.0721367	0.0736725	0.000387747	5.97357e-05	European
GTEx_v8	Mono_C	Whole blood	ENSG00000128973	rs35082625	chr15	68513382	G	A	-0.254799	-0.318759	2.14652e-28	7.45673e-29	European
GTEx_v8	Mono_C	Whole blood	ENSG00000169371	rs7176788	chr15	76099215	G	A	-0.307242	-0.166371	2.02161e-05	3.26592e-06	European
GTEx_v8	Mono_C	Whole blood	ENSG00000140374	rs2404971	chr15	76602346	G	A	0.129627	0.418328	3.24444e-26	1.03881e-26	European
GTEx_v8	Mono_C	Whole blood	ENSG00000140368	rs72742444	chr15	77288657	C	T	0.116363	0.0127669	0.438742	0.0544841	European
GTEx_v8	Mono_C	Whole blood	ENSG00000140395	rs79018535	chr15	78606567	G	A	0.148974	0.25289	1.94597e-12	4.10431e-13	European
GTEx_v8	Mono_C	Whole blood	ENSG00000103811	rs2289702	chr15	79237293	C	T	-0.238448	-0.648482	8.89821e-46	4.90095e-46	European
GTEx_v8	Mono_C	Whole blood	ENSG00000136371	rs8026997	chr15	80163022	T	C	-0.138844	-0.134042	6.64539e-15	1.53901e-15	European
GTEx_v8	Mono_C	Whole blood	ENSG00000136404	rs8040141	chr15	83761724	T	C	0.191913	0.032391	0.0846761	0.0115547	European
GTEx_v8	Mono_C	Whole blood	ENSG00000166825	rs11073891	chr15	90363995	A	C	-0.501842	-0.415128	1.25423e-49	7.93603e-50	European
GTEx_v8	Mono_C	Whole blood	ENSG00000242498	rs1256837	chr15	90455379	C	G	0.599476	0.748209	5.48981e-99	1.04209e-98	European
GTEx_v8	Mono_C	Whole blood	ENSG00000140548	rs2970359	chr15	90619154	A	G	0.195945	0.087123	2.66238e-05	4.29456e-06	European
GTEx_v8	Mono_C	Whole blood	ENSG00000197299	rs2270132	chr15	91351868	A	C	0.571636	0.43528	1.35785e-30	4.90951e-31	European
GTEx_v8	Mono_C	Whole blood	ENSG00000140450	rs2087658	chr15	98500970	C	T	-0.30457	-0.617471	6.08566e-79	8.29369e-79	European
GTEx_v8	Mono_C	Whole blood	ENSG00000161981	rs216603	chr16	112376	T	C	-0.186614	-0.117922	0.00418388	0.000610917	European
GTEx_v8	Mono_C	Whole blood	ENSG00000130731	rs148476578	chr16	673454	C	T	0.1161	0.294344	3.03396e-32	1.13162e-32	European
GTEx_v8	Mono_C	Whole blood	ENSG00000103253	rs11248945	chr16	768596	G	T	0.33159	0.304015	2.03815e-20	5.55527e-21	European
GTEx_v8	Mono_C	Whole blood	ENSG00000140990	rs11248907	chr16	2078270	C	T	0.0566037	0.0295029	0.0853082	0.0116111	European
GTEx_v8	Mono_C	Whole blood	ENSG00000140988	rs338787	chr16	2008095	G	A	0.0956332	0.0483772	0.00902826	0.0012969	European
GTEx_v8	Mono_C	Whole blood	ENSG00000162078	rs7190558	chr16	2874496	C	T	0.368229	0.283498	1.05607e-07	1.88991e-08	European
GTEx_v8	Mono_C	Whole blood	ENSG00000162076	rs9940927	chr16	2969080	G	A	0.163027	0.403767	9.49629e-26	2.97775e-26	European
GTEx_v8	Mono_C	Whole blood	ENSG00000122386	rs909406	chr16	3149518	C	T	0.610661	0.82061	4.48602e-81	6.44412e-81	European
GTEx_v8	Mono_C	Whole blood	ENSG00000102858	rs841220	chr16	4740602	T	C	0.14047	0.26076	1.91789e-47	1.12637e-47	European
GTEx_v8	Mono_C	Whole blood	ENSG00000067836	rs2290562	chr16	4853816	G	A	0.334272	0.318397	2.18846e-40	1.00708e-40	European
GTEx_v8	Mono_C	Whole blood	ENSG00000067365	rs62018925	chr16	8701727	G	A	0.232507	-0.0150092	0.727325	0.086482	European
GTEx_v8	Mono_C	Whole blood	ENSG00000153048	rs9939152	chr16	8944893	T	C	-0.152056	-0.163125	2.33594e-06	3.97935e-07	European
GTEx_v8	Mono_C	Whole blood	ENSG00000189067	rs11075003	chr16	11700163	T	G	-0.407173	-0.0625031	0.000768223	0.00011666	European
GTEx_v8	Mono_C	Whole blood	ENSG00000133392	rs16967494	chr16	15820863	C	T	0.561758	0.0355936	0.469659	0.0578504	European
GTEx_v8	Mono_C	Whole blood	ENSG00000166501	rs9806836	chr16	23862213	A	T	0.189993	0.172263	4.17412e-21	1.15249e-21	European
GTEx_v8	Mono_C	Whole blood	ENSG00000176476	rs231977	chr16	28542172	T	C	-0.193931	-0.263877	5.09614e-29	1.79974e-29	European
GTEx_v8	Mono_C	Whole blood	ENSG00000196502	rs12445519	chr16	28606152	A	G	0.182892	0.372072	1.11557e-11	2.29372e-12	European
GTEx_v8	Mono_C	Whole blood	ENSG00000178952	rs8061590	chr16	28895130	A	G	0.199977	0.524005	9.34139e-109	2.30929e-108	European
GTEx_v8	Mono_C	Whole blood	ENSG00000169682	rs12928404	chr16	28847246	T	C	0.104857	0.209422	1.54092e-23	4.47541e-24	European
GTEx_v8	Mono_C	Whole blood	ENSG00000260517	rs252292	chr16	29170063	G	A	-0.428248	-0.279843	8.67368e-08	1.55746e-08	European
GTEx_v8	Mono_C	Whole blood	ENSG00000180096	rs12447833	chr16	30390314	T	C	0.184421	0.0448601	0.000283167	4.39427e-05	European
GTEx_v8	Mono_C	Whole blood	ENSG00000140678	rs11574631	chr16	31363977	C	T	0.107839	0.274288	2.75578e-36	1.11384e-36	European
GTEx_v8	Mono_C	Whole blood	ENSG00000102910	rs8053839	chr16	48390512	G	T	0.14913	0.112772	3.12684e-06	5.29274e-07	European
GTEx_v8	Mono_C	Whole blood	ENSG00000177200	rs8054629	chr16	53154532	T	A	-0.108319	0.0409206	0.024737	0.00347824	European
GTEx_v8	Mono_C	Whole blood	ENSG00000198848	rs12443580	chr16	55866337	T	C	-0.471026	-0.615624	9.44422e-55	6.82941e-55	European
GTEx_v8	Mono_C	Whole blood	ENSG00000159461	rs11076152	chr16	56384687	G	T	0.326727	0.314146	4.19326e-07	7.28341e-08	European
GTEx_v8	Mono_C	Whole blood	ENSG00000140931	rs3743719	chr16	66646591	C	T	-0.0794176	-0.22575	1.60149e-24	4.83633e-25	European
GTEx_v8	Mono_C	Whole blood	ENSG00000103064	rs4783552	chr16	68310312	T	C	0.213812	0.201886	2.15284e-14	4.85876e-15	European
GTEx_v8	Mono_C	Whole blood	ENSG00000223496	rs7919	chr16	70514828	A	C	-0.264869	-0.35685	1.18374e-43	5.99199e-44	European
GTEx_v8	Mono_C	Whole blood	ENSG00000257017	rs9941087	chr16	72118324	G	A	-0.903709	-0.2638	1.24335e-18	3.22362e-19	European
GTEx_v8	Mono_C	Whole blood	ENSG00000153774	rs66473537	chr16	75250862	G	A	0.127495	0.195785	2.06075e-06	3.53891e-07	European
GTEx_v8	Mono_C	Whole blood	ENSG00000140876	rs75446625	chr16	77757141	C	G	0.628092	1.49144	1.35201e-43	6.77921e-44	European
GTEx_v8	Mono_C	Whole blood	ENSG00000103121	rs35595567	chr16	81033366	T	C	0.145031	0.0295808	0.181683	0.0238727	European
GTEx_v8	Mono_C	Whole blood	ENSG00000135698	rs2303260	chr16	82203786	C	G	-0.215064	-0.386118	8.00092e-30	2.87331e-30	European
GTEx_v8	Mono_C	Whole blood	ENSG00000103196	rs8057431	chr16	84839954	C	A	0.236667	0.162594	2.21676e-13	4.82873e-14	European
GTEx_v8	Mono_C	Whole blood	ENSG00000140941	rs8052244	chr16	87402261	G	C	0.0894508	0.143199	4.2969e-15	1.00608e-15	European
GTEx_v8	Mono_C	Whole blood	ENSG00000185669	rs8059815	chr16	88757335	C	T	0.319586	0.285453	3.05598e-18	7.77157e-19	European
GTEx_v8	Mono_C	Whole blood	ENSG00000158717	rs72811456	chr16	88758518	C	T	0.0932329	0.24494	2.74413e-15	6.46789e-16	European
GTEx_v8	Mono_C	Whole blood	ENSG00000167526	rs9930567	chr16	89628073	G	A	0.0329041	0.0632716	1.1459e-05	1.88268e-06	European
GTEx_v8	Mono_C	Whole blood	ENSG00000075399	rs11649642	chr16	89819932	G	A	0.212128	0.104449	3.52609e-08	6.46248e-09	European
GTEx_v8	Mono_C	Whole blood	ENSG00000187624	rs11150882	chr17	259648	G	A	1.03653	1.14737	6.15462e-110	1.55771e-109	European
GTEx_v8	Mono_C	Whole blood	ENSG00000183688	rs11247554	chr17	407465	C	A	-0.162727	0.0985502	1.81996e-07	3.20833e-08	European
GTEx_v8	Mono_C	Whole blood	ENSG00000141252	rs9907540	chr17	448042	A	G	-0.197067	-0.593968	8.50263e-48	5.10639e-48	European
GTEx_v8	Mono_C	Whole blood	ENSG00000108405	rs4995289	chr17	3821919	C	T	0.328263	0.65867	7.14309e-108	1.72571e-107	European
GTEx_v8	Mono_C	Whole blood	ENSG00000091640	rs55770506	chr17	4908721	A	G	0.236454	0.662209	2.77085e-58	2.17765e-58	European
GTEx_v8	Mono_C	Whole blood	ENSG00000263272	rs1050390	chr17	5336058	G	A	0.671499	-0.057908	0.0667278	0.00922391	European
GTEx_v8	Mono_C	Whole blood	ENSG00000258315	rs12450287	chr17	6924443	A	C	0.282685	0.0714198	0.0750474	0.0102936	European
GTEx_v8	Mono_C	Whole blood	ENSG00000161944	rs552653	chr17	7015711	C	T	0.215888	0.256834	2.13689e-18	5.47354e-19	European
GTEx_v8	Mono_C	Whole blood	ENSG00000170291	rs2074219	chr17	7156447	A	G	-0.470184	-0.271387	8.0213e-24	2.36196e-24	European
GTEx_v8	Mono_C	Whole blood	ENSG00000132507	rs7503161	chr17	7207964	A	C	-0.313387	-0.137817	7.30199e-14	1.61709e-14	European
GTEx_v8	Mono_C	Whole blood	ENSG00000239697	rs78744936	chr17	7461343	G	A	0.144812	0.311663	2.00241e-27	6.75737e-28	European
GTEx_v8	Mono_C	Whole blood	ENSG00000141504	rs12942088	chr17	7482779	T	C	0.0590519	0.116969	1.51658e-11	3.10483e-12	European
GTEx_v8	Mono_C	Whole blood	ENSG00000183011	rs62059712	chr17	7740170	T	C	0.109923	0.0816475	0.00617381	0.000894112	European
GTEx_v8	Mono_C	Whole blood	ENSG00000220205	rs4792267	chr17	8061337	G	A	0.0959115	0.0948917	3.79684e-06	6.36601e-07	European
GTEx_v8	Mono_C	Whole blood	ENSG00000187824	rs450562	chr17	10632972	A	G	0.461837	-0.153897	2.93259e-05	4.72325e-06	European
GTEx_v8	Mono_C	Whole blood	ENSG00000181350	rs72833977	chr17	16397463	G	A	0.239175	-0.147745	0.000273379	4.24859e-05	European
GTEx_v8	Mono_C	Whole blood	ENSG00000141030	rs9890657	chr17	17168610	G	A	0.104484	0.384008	8.16055e-34	3.143e-34	European
GTEx_v8	Mono_C	Whole blood	ENSG00000108599	rs166840	chr17	19799698	G	A	0.212223	0.217624	7.32454e-25	2.24381e-25	European
GTEx_v8	Mono_C	Whole blood	ENSG00000168961	rs732222	chr17	25973203	G	A	-0.174134	-0.577278	4.28378e-91	6.79653e-91	European
GTEx_v8	Mono_C	Whole blood	ENSG00000244045	rs4795430	chr17	26700470	G	A	0.309842	0.00904925	0.840239	0.0986936	European
GTEx_v8	Mono_C	Whole blood	ENSG00000141298	rs2628170	chr17	28056612	T	A	-0.0841104	-0.0969418	1.2234e-16	2.99649e-17	European
GTEx_v8	Mono_C	Whole blood	ENSG00000126860	rs10445402	chr17	29661340	G	T	0.080608	0.152525	3.68525e-21	1.02016e-21	European
GTEx_v8	Mono_C	Whole blood	ENSG00000166750	rs7221768	chr17	33562776	C	T	0.239234	0.311763	5.71155e-44	2.97617e-44	European
GTEx_v8	Mono_C	Whole blood	ENSG00000161381	rs67373695	chr17	36967959	G	A	0.749587	-0.0684544	0.186316	0.024391	European
GTEx_v8	Mono_C	Whole blood	ENSG00000173801	rs9910080	chr17	39949608	T	C	-1.03051	-1.3906	5.41459e-126	1.98473e-125	European
GTEx_v8	Mono_C	Whole blood	ENSG00000141698	rs7208062	chr17	39988601	C	T	-0.684219	-0.951434	6.38611e-145	3.39423e-144	European
GTEx_v8	Mono_C	Whole blood	ENSG00000214401	rs1991556	chr17	44083402	G	A	0.833466	1.23703	3.87608e-124	1.32912e-123	European
GTEx_v8	Mono_C	Whole blood	ENSG00000176681	rs17698176	chr17	44819595	T	G	0.91847	0.478868	4.00194e-12	8.27642e-13	European
GTEx_v8	Mono_C	Whole blood	ENSG00000238083	rs17698176	chr17	44819595	T	G	-0.563036	-0.620794	4.61571e-20	1.24848e-20	European
GTEx_v8	Mono_C	Whole blood	ENSG00000185829	rs62074125	chr17	44852612	A	C	0.254429	0.832775	6.65535e-44	3.45105e-44	European
GTEx_v8	Mono_C	Whole blood	ENSG00000198933	rs9913503	chr17	45776330	T	G	-0.527431	-0.271558	6.38762e-52	4.24379e-52	European
GTEx_v8	Mono_C	Whole blood	ENSG00000006282	rs8076632	chr17	48625928	C	G	-0.609911	-0.928259	1.66177e-204	5.88823e-203	European
GTEx_v8	Mono_C	Whole blood	ENSG00000108846	rs4793665	chr17	48712087	C	T	-0.506577	-0.313796	5.13582e-23	1.47551e-23	European
GTEx_v8	Mono_C	Whole blood	ENSG00000239672	rs7207370	chr17	49231180	A	G	0.224392	0.186219	4.02849e-19	1.0626e-19	European
GTEx_v8	Mono_C	Whole blood	ENSG00000108384	rs35828828	chr17	56718205	C	T	0.389031	0.768519	3.26804e-71	3.61868e-71	European
GTEx_v8	Mono_C	Whole blood	ENSG00000175155	rs12603541	chr17	57738644	C	T	0.169637	-0.029103	0.411597	0.0513532	European
GTEx_v8	Mono_C	Whole blood	ENSG00000108654	rs17650301	chr17	62479273	A	C	-0.0544257	-0.343351	2.21029e-36	8.96772e-37	European
GTEx_v8	Mono_C	Whole blood	ENSG00000170412	rs11654234	chr17	72425499	A	G	-1.3367	-1.11207	2.2018e-49	1.38493e-49	European
GTEx_v8	Mono_C	Whole blood	ENSG00000167850	rs1185318	chr17	72511737	C	T	-0.394232	-0.328579	6.66928e-16	1.60637e-16	European
GTEx_v8	Mono_C	Whole blood	ENSG00000261222	rs1719470	chr17	72574733	G	C	-0.377949	-0.159417	0.000401451	6.17574e-05	European
GTEx_v8	Mono_C	Whole blood	ENSG00000186407	rs507018	chr17	72621348	T	C	-0.084412	-0.0346141	0.0681196	0.00940407	European
GTEx_v8	Mono_C	Whole blood	ENSG00000109062	rs11653346	chr17	72773333	A	G	0.0991342	0.0605805	0.00514098	0.000746568	European
GTEx_v8	Mono_C	Whole blood	ENSG00000266714	rs76124218	chr17	73584441	G	C	0.484381	1.0568	5.19481e-86	7.7776e-86	European
GTEx_v8	Mono_C	Whole blood	ENSG00000257949	rs12945114	chr17	73993546	C	T	0.193298	0.39641	9.90318e-44	5.0369e-44	European
GTEx_v8	Mono_C	Whole blood	ENSG00000070731	rs73996624	chr17	74583753	C	G	-0.448481	-0.240693	4.76368e-26	1.51158e-26	European
GTEx_v8	Mono_C	Whole blood	ENSG00000182534	rs62085143	chr17	74699110	C	A	1.42046	1.64512	4.06805e-63	3.51573e-63	European
GTEx_v8	Mono_C	Whole blood	ENSG00000171298	rs4889958	chr17	78070141	G	A	-0.180374	-0.356859	7.76928e-39	3.37093e-39	European
GTEx_v8	Mono_C	Whole blood	ENSG00000262580	rs11653893	chr17	78178830	A	G	-0.273376	-0.471583	2.06313e-38	8.8432e-39	European
GTEx_v8	Mono_C	Whole blood	ENSG00000176108	rs56239087	chr17	78970499	C	T	0.164477	0.131476	2.22495e-09	4.23859e-10	European
GTEx_v8	Mono_C	Whole blood	ENSG00000224877	rs2659008	chr17	79217002	A	G	0.110094	0.0511493	0.0717777	0.00987063	European
GTEx_v8	Mono_C	Whole blood	ENSG00000214087	rs113250157	chr17	79634541	T	C	-0.224492	-1.12131	5.15687e-150	3.22457e-149	European
GTEx_v8	Mono_C	Whole blood	ENSG00000169738	rs8069378	chr17	80001041	C	T	0.192028	0.251271	3.06595e-18	7.77831e-19	European
GTEx_v8	Mono_C	Whole blood	ENSG00000265458	rs4072532	chr17	80394080	G	A	0.68555	-0.0526761	0.13174	0.0174613	European
GTEx_v8	Mono_C	Whole blood	ENSG00000141560	rs139312370	chr17	80867438	G	A	0.257092	0.202386	2.01904e-07	3.54166e-08	European
GTEx_v8	Mono_C	Whole blood	ENSG00000154889	rs513517	chr18	11533365	A	G	0.180034	-0.0319728	0.455786	0.0564031	European
GTEx_v8	Mono_C	Whole blood	ENSG00000176014	rs12960302	chr18	12284839	T	G	-0.389407	-0.711605	1.46979e-39	6.59236e-40	European
GTEx_v8	Mono_C	Whole blood	ENSG00000101773	rs8091514	chr18	20388993	T	C	0.355746	0.260214	2.61782e-11	5.2904e-12	European
GTEx_v8	Mono_C	Whole blood	ENSG00000168234	rs4800173	chr18	21619931	A	G	-0.402021	-0.305029	9.69077e-36	3.90201e-36	European
GTEx_v8	Mono_C	Whole blood	ENSG00000134759	rs7242481	chr18	33709217	G	A	0.260378	0.313693	3.84387e-38	1.63442e-38	European
GTEx_v8	Mono_C	Whole blood	ENSG00000134779	rs948636	chr18	34361762	G	C	-0.168531	-0.203271	5.10467e-17	1.27377e-17	European
GTEx_v8	Mono_C	Whole blood	ENSG00000152234	rs9783886	chr18	43651270	A	G	-0.0890077	-0.255657	1.10467e-40	5.15027e-41	European
GTEx_v8	Mono_C	Whole blood	ENSG00000074695	rs9962431	chr18	57048870	G	T	-0.235492	-0.132362	1.05564e-14	2.41322e-15	European
GTEx_v8	Mono_C	Whole blood	ENSG00000141682	rs8086553	chr18	57583716	T	C	0.149523	-0.0867184	3.35679e-06	5.66393e-07	European
GTEx_v8	Mono_C	Whole blood	ENSG00000242550	rs1532887	chr18	61563706	C	T	0.904668	0.542386	2.71327e-58	2.1524e-58	European
GTEx_v8	Mono_C	Whole blood	ENSG00000226742	rs12956003	chr18	77725655	A	G	0.317797	0.787782	1.10447e-55	8.0969e-56	European
GTEx_v8	Mono_C	Whole blood	ENSG00000172270	rs11085113	chr19	563613	G	A	-0.153329	-0.268913	8.01386e-26	2.52034e-26	European
GTEx_v8	Mono_C	Whole blood	ENSG00000267751	rs111419280	chr19	566149	A	G	0.513706	0.725466	2.26509e-45	1.22847e-45	European
GTEx_v8	Mono_C	Whole blood	ENSG00000197766	rs71335276	chr19	859368	G	T	0.314125	1.1232	2.33234e-116	6.35713e-116	European
GTEx_v8	Mono_C	Whole blood	ENSG00000065268	rs113581266	chr19	997437	G	A	0.24516	0.487412	2.1044e-41	1.00765e-41	European
GTEx_v8	Mono_C	Whole blood	ENSG00000064666	rs111745465	chr19	1060637	G	T	-0.306768	-0.324549	1.82053e-34	7.11483e-35	European
GTEx_v8	Mono_C	Whole blood	ENSG00000064687	rs4147938	chr19	1066256	G	A	-0.188619	-0.11649	0.00427081	0.000621902	European
GTEx_v8	Mono_C	Whole blood	ENSG00000167468	rs17526264	chr19	1103768	A	T	-0.147247	-0.276155	1.73104e-09	3.31549e-10	European
GTEx_v8	Mono_C	Whole blood	ENSG00000064932	rs72980286	chr19	766589	G	A	0.201853	-1.48196e-05	0.999176	0.114949	European
GTEx_v8	Mono_C	Whole blood	ENSG00000099624	rs35004890	chr19	1224286	G	T	-0.0441382	-0.0932458	4.67854e-08	8.53054e-09	European
GTEx_v8	Mono_C	Whole blood	ENSG00000141873	rs11084955	chr19	2738643	C	T	0.186308	0.302099	2.11256e-21	5.86334e-22	European
GTEx_v8	Mono_C	Whole blood	ENSG00000183617	rs2302307	chr19	3761652	G	A	0.152995	0.298348	7.07677e-44	3.65176e-44	European
GTEx_v8	Mono_C	Whole blood	ENSG00000174837	rs391020	chr19	6905895	T	C	0.263874	0.259725	5.32583e-16	1.28961e-16	European
GTEx_v8	Mono_C	Whole blood	ENSG00000104883	rs113838445	chr19	7556360	G	A	0.567349	0.836529	6.06846e-85	8.83671e-85	European
GTEx_v8	Mono_C	Whole blood	ENSG00000076944	rs710951	chr19	7710269	A	G	0.266429	0.176944	1.94735e-29	6.94644e-30	European
GTEx_v8	Mono_C	Whole blood	ENSG00000104918	rs8107764	chr19	7786918	G	A	0.261515	-0.0706467	0.0991367	0.0133565	European
GTEx_v8	Mono_C	Whole blood	ENSG00000104921	rs12980031	chr19	7764436	G	T	-0.652856	-0.184813	3.53735e-09	6.69078e-10	European
GTEx_v8	Mono_C	Whole blood	ENSG00000182566	rs7254240	chr19	7778963	C	T	0.442446	0.533966	1.88393e-20	5.14813e-21	European
GTEx_v8	Mono_C	Whole blood	ENSG00000090661	rs12610250	chr19	8277713	A	G	0.274613	0.324778	8.25436e-24	2.42387e-24	European
GTEx_v8	Mono_C	Whole blood	ENSG00000099785	rs890849	chr19	8478250	G	C	0.180993	0.23843	1.44717e-20	3.96481e-21	European
GTEx_v8	Mono_C	Whole blood	ENSG00000174652	rs10408485	chr19	9393110	A	C	0.296507	0.741965	1.10316e-117	3.16936e-117	European
GTEx_v8	Mono_C	Whole blood	ENSG00000130810	rs75670586	chr19	10638661	G	C	0.391299	-0.0143431	0.674932	0.0809768	European
GTEx_v8	Mono_C	Whole blood	ENSG00000220201	rs75231016	chr19	10420982	G	C	0.257016	0.0724383	0.109961	0.0147402	European
GTEx_v8	Mono_C	Whole blood	ENSG00000102575	rs78934187	chr19	11695690	A	G	0.402129	0.535465	9.17319e-46	5.02636e-46	European
GTEx_v8	Mono_C	Whole blood	ENSG00000257591	rs111871141	chr19	11786263	G	A	1.58626	-0.0665529	0.435854	0.0541888	European
GTEx_v8	Mono_C	Whole blood	ENSG00000167815	rs897804	chr19	12876964	G	C	0.230973	0.147738	1.28325e-14	2.92099e-15	European
GTEx_v8	Mono_C	Whole blood	ENSG00000105612	rs3745648	chr19	12943638	G	C	-0.176574	-0.32184	2.65469e-14	5.96605e-15	European
GTEx_v8	Mono_C	Whole blood	ENSG00000267169	rs4480920	chr19	14289746	C	A	-0.306618	-0.223891	4.78221e-08	8.68975e-09	European
GTEx_v8	Mono_C	Whole blood	ENSG00000186529	rs7254806	chr19	15780593	G	T	0.727394	-0.00643436	0.846746	0.0993481	European
GTEx_v8	Mono_C	Whole blood	ENSG00000160111	rs10413016	chr19	17080770	C	T	0.337164	0.481479	1.40012e-24	4.25238e-25	European
GTEx_v8	Mono_C	Whole blood	ENSG00000130312	rs7260573	chr19	17419047	A	G	0.143533	0.297988	3.09496e-46	1.71352e-46	European
GTEx_v8	Mono_C	Whole blood	ENSG00000216490	rs12981193	chr19	18700583	T	C	-0.0969186	-0.0113845	0.575521	0.0699178	European
GTEx_v8	Mono_C	Whole blood	ENSG00000130520	rs74929147	chr19	18413061	G	A	-0.150222	-0.130866	9.78024e-06	1.60935e-06	European
GTEx_v8	Mono_C	Whole blood	ENSG00000268030	rs2058077	chr19	18671055	C	T	-0.455158	0.117494	0.000412271	6.33303e-05	European
GTEx_v8	Mono_C	Whole blood	ENSG00000221983	rs2314666	chr19	18689904	T	C	-0.0275104	-0.0680459	4.55776e-05	7.28559e-06	European
GTEx_v8	Mono_C	Whole blood	ENSG00000006015	rs10407212	chr19	18699445	G	A	-0.13966	-0.226305	2.63069e-37	1.09664e-37	European
GTEx_v8	Mono_C	Whole blood	ENSG00000105717	rs12980482	chr19	19792816	C	T	0.74331	0.129395	0.0117868	0.00168405	European
GTEx_v8	Mono_C	Whole blood	ENSG00000081665	rs4808983	chr19	19882476	C	T	0.392868	0.00687828	0.868163	0.101749	European
GTEx_v8	Mono_C	Whole blood	ENSG00000105750	rs73005114	chr19	21112643	T	A	0.948686	0.105706	0.0868799	0.0117948	European
GTEx_v8	Mono_C	Whole blood	ENSG00000172687	rs4809148	chr19	21781218	G	C	0.311986	0.344009	1.07809e-24	3.28369e-25	European
GTEx_v8	Mono_C	Whole blood	ENSG00000197013	rs12327638	chr19	21753035	C	G	-0.338058	-0.595146	3.75546e-94	6.23761e-94	European
GTEx_v8	Mono_C	Whole blood	ENSG00000197020	rs76943102	chr19	22033430	T	C	0.393895	0.292143	1.45516e-05	2.37245e-06	European
GTEx_v8	Mono_C	Whole blood	ENSG00000153879	rs6510375	chr19	33850871	A	G	-0.123772	0.0210286	0.509878	0.0625869	European
GTEx_v8	Mono_C	Whole blood	ENSG00000089335	rs56283879	chr19	35120401	C	T	0.286201	0.00665162	0.889028	0.103509	European
GTEx_v8	Mono_C	Whole blood	ENSG00000089327	rs34677175	chr19	35666395	G	A	0.0510657	0.0914533	1.05895e-08	1.96451e-09	European
GTEx_v8	Mono_C	Whole blood	ENSG00000126246	rs2239947	chr19	36244753	G	C	-0.538473	-0.21643	9.81088e-22	2.75171e-22	European
GTEx_v8	Mono_C	Whole blood	ENSG00000161265	rs2291067	chr19	36273534	G	A	0.148059	0.497528	3.60767e-41	1.71204e-41	European
GTEx_v8	Mono_C	Whole blood	ENSG00000105258	rs757223	chr19	36574798	C	T	-0.0845371	-0.123648	1.65532e-07	2.93269e-08	European
GTEx_v8	Mono_C	Whole blood	ENSG00000105193	rs480595	chr19	39925482	A	T	0.0769866	0.0980936	4.46201e-16	1.08291e-16	European
GTEx_v8	Mono_C	Whole blood	ENSG00000167565	rs73048117	chr19	40956646	A	G	-0.164876	-0.153695	1.21649e-07	2.16606e-08	European
GTEx_v8	Mono_C	Whole blood	ENSG00000269858	rs7245595	chr19	41295859	G	T	0.116366	0.149659	1.18771e-22	3.40307e-23	European
GTEx_v8	Mono_C	Whole blood	ENSG00000142046	rs111867059	chr19	41900809	C	T	-0.237062	-0.289128	1.01159e-46	5.78128e-47	European
GTEx_v8	Mono_C	Whole blood	ENSG00000007129	rs1860255	chr19	42077072	T	C	0.701978	0.693762	7.59071e-102	1.58215e-101	European
GTEx_v8	Mono_C	Whole blood	ENSG00000105352	rs9304596	chr19	42126339	T	C	0.298193	0.17436	5.9164e-27	1.93512e-27	European
GTEx_v8	Mono_C	Whole blood	ENSG00000105372	rs73549152	chr19	42361054	T	G	0.0467091	0.047075	0.000171169	2.68764e-05	European
GTEx_v8	Mono_C	Whole blood	ENSG00000028277	rs45559135	chr19	43099560	C	T	0.124058	0.054691	0.2538	0.0328212	European
GTEx_v8	Mono_C	Whole blood	ENSG00000231412	rs113388008	chr19	43790258	C	G	1.00102	0.686577	9.68208e-16	2.32327e-16	European
GTEx_v8	Mono_C	Whole blood	ENSG00000104783	rs56344893	chr19	44282529	C	A	0.401614	0.505754	2.28896e-53	1.57998e-53	European
GTEx_v8	Mono_C	Whole blood	ENSG00000130202	rs4803767	chr19	45372959	C	T	0.392706	0.978343	6.99142e-88	1.07709e-87	European
GTEx_v8	Mono_C	Whole blood	ENSG00000125743	rs36040835	chr19	46201213	T	G	-0.0616883	-0.0670928	1.20624e-05	1.97571e-06	European
GTEx_v8	Mono_C	Whole blood	ENSG00000011478	rs10402243	chr19	45967840	T	C	0.642121	0.0221415	0.330905	0.0420757	European
GTEx_v8	Mono_C	Whole blood	ENSG00000130748	rs889169	chr19	47548678	G	A	-0.0727491	-0.0318323	0.339094	0.0429628	European
GTEx_v8	Mono_C	Whole blood	ENSG00000105373	rs12611222	chr19	48257440	A	T	-0.0615996	-0.107327	6.59784e-19	1.72323e-19	European
GTEx_v8	Mono_C	Whole blood	ENSG00000105499	rs34909809	chr19	48666983	G	A	0.656127	0.625377	1.28769e-21	3.5833e-22	European
GTEx_v8	Mono_C	Whole blood	ENSG00000130529	rs12972647	chr19	49666082	A	G	0.342367	0.13191	0.0011961	0.000180093	European
GTEx_v8	Mono_C	Whole blood	ENSG00000039650	rs8101959	chr19	50308893	T	C	0.102695	0.203657	1.3985e-15	3.32576e-16	European
GTEx_v8	Mono_C	Whole blood	ENSG00000169136	rs1290755	chr19	50405285	C	T	0.168009	0.0694163	0.0167964	0.00237745	European
GTEx_v8	Mono_C	Whole blood	ENSG00000105472	rs6509496	chr19	51247499	T	C	-0.306084	-0.124316	0.00215827	0.000319089	European
GTEx_v8	Mono_C	Whole blood	ENSG00000105383	rs3826656	chr19	51726613	G	A	0.121538	0.0821444	0.000939627	0.000142486	European
GTEx_v8	Mono_C	Whole blood	ENSG00000254521	rs3752135	chr19	52000624	T	G	-1.26978	-1.03417	4.61548e-66	4.46025e-66	European
GTEx_v8	Mono_C	Whole blood	ENSG00000105501	rs7251234	chr19	52118020	A	G	-0.31621	-0.000305336	0.990361	0.114182	European
GTEx_v8	Mono_C	Whole blood	ENSG00000254415	rs872629	chr19	52130638	C	A	-0.492266	-0.976564	5.77077e-60	4.71873e-60	European
GTEx_v8	Mono_C	Whole blood	ENSG00000171051	rs3764542	chr19	52257673	C	G	0.217784	0.12221	2.38768e-20	6.49133e-21	European
GTEx_v8	Mono_C	Whole blood	ENSG00000256087	rs7255331	chr19	52608589	A	T	-0.601224	-0.0337326	0.19982	0.0260624	European
GTEx_v8	Mono_C	Whole blood	ENSG00000167766	rs113063121	chr19	53121757	C	T	0.2587	0.404361	3.48201e-39	1.54224e-39	European
GTEx_v8	Mono_C	Whole blood	ENSG00000189068	rs8111849	chr19	54566176	T	C	0.624455	0.475162	1.24584e-36	5.0936e-37	European
GTEx_v8	Mono_C	Whole blood	ENSG00000170906	rs62144168	chr19	54634830	C	T	0.134617	0.293411	1.76036e-25	5.47155e-26	European
GTEx_v8	Mono_C	Whole blood	ENSG00000167608	rs626283	chr19	54677001	G	C	-0.450959	-0.758233	4.32465e-72	4.99686e-72	European
GTEx_v8	Mono_C	Whole blood	ENSG00000170889	rs158366	chr19	54705317	C	G	-0.094249	-0.247159	8.0293e-48	4.84953e-48	European
GTEx_v8	Mono_C	Whole blood	ENSG00000187116	rs56339537	chr19	54820469	C	T	0.258638	-0.121762	3.97061e-11	8.00905e-12	European
GTEx_v8	Mono_C	Whole blood	ENSG00000239998	rs59256263	chr19	55082273	C	T	-0.178027	-0.278885	4.70957e-38	1.99454e-38	European
GTEx_v8	Mono_C	Whole blood	ENSG00000186818	rs370156	chr19	55172539	G	A	0.211227	0.290876	7.93122e-14	1.75279e-14	European
GTEx_v8	Mono_C	Whole blood	ENSG00000022556	rs11673596	chr19	55496778	G	A	0.72652	0.197134	0.00752482	0.00108533	European
GTEx_v8	Mono_C	Whole blood	ENSG00000105048	rs891187	chr19	55671374	C	T	0.986041	0.528572	5.74825e-24	1.70206e-24	European
GTEx_v8	Mono_C	Whole blood	ENSG00000180061	rs1172820	chr19	55815894	T	C	-0.325167	0.0862441	7.19035e-05	1.1408e-05	European
GTEx_v8	Mono_C	Whole blood	ENSG00000108107	rs17700376	chr19	55897327	A	G	-0.0505677	-0.127784	2.89333e-22	8.22357e-23	European
GTEx_v8	Mono_C	Whole blood	ENSG00000268516	rs437229	chr19	58790675	T	C	-0.331908	-0.338105	3.64014e-12	7.55758e-13	European
GTEx_v8	Mono_C	Whole blood	ENSG00000121410	rs58617733	chr19	58842534	G	A	-0.274338	-0.511915	1.93746e-11	3.94546e-12	European
GTEx_v8	Mono_C	Whole blood	ENSG00000083845	rs731835	chr19	58898436	T	C	-0.0625678	-0.172595	1.89878e-41	9.13305e-42	European
GTEx_v8	Mono_C	Whole blood	ENSG00000125898	rs486484	chr20	811507	G	A	-0.143075	-0.157301	1.50647e-09	2.89581e-10	European
GTEx_v8	Mono_C	Whole blood	ENSG00000101307	rs2253427	chr20	1552430	T	C	-0.410931	-0.509394	1.31906e-105	3.04819e-105	European
GTEx_v8	Mono_C	Whole blood	ENSG00000101361	rs6132899	chr20	2645262	G	A	0.103612	0.109541	3.83748e-12	7.95176e-13	European
GTEx_v8	Mono_C	Whole blood	ENSG00000125877	rs4813632	chr20	3201739	C	T	0.130988	0.26329	9.68708e-32	3.55083e-32	European
GTEx_v8	Mono_C	Whole blood	ENSG00000101220	rs6139202	chr20	3746070	A	T	0.498417	0.652628	1.24214e-63	1.09124e-63	European
GTEx_v8	Mono_C	Whole blood	ENSG00000089063	rs261367	chr20	5034336	T	G	-0.0755488	-0.211362	8.04912e-17	1.99912e-17	European
GTEx_v8	Mono_C	Whole blood	ENSG00000182621	rs6086435	chr20	8388859	T	A	-0.330847	-0.233648	4.47363e-12	9.23395e-13	European
GTEx_v8	Mono_C	Whole blood	ENSG00000125869	rs2272949	chr20	9497183	T	C	0.670524	0.299018	9.24744e-06	1.52404e-06	European
GTEx_v8	Mono_C	Whole blood	ENSG00000125868	rs3790307	chr20	17652572	T	A	0.106369	0.223207	2.24444e-12	4.70581e-13	European
GTEx_v8	Mono_C	Whole blood	ENSG00000125871	rs11551768	chr20	17950545	A	T	-0.395475	-0.727342	1.50983e-67	1.54322e-67	European
GTEx_v8	Mono_C	Whole blood	ENSG00000088930	rs151149303	chr20	21217433	G	A	0.131022	0.0319103	0.33089	0.0420757	European
GTEx_v8	Mono_C	Whole blood	ENSG00000101439	rs2016161	chr20	23621174	G	T	0.151549	0.206037	3.44027e-17	8.62503e-18	European
GTEx_v8	Mono_C	Whole blood	ENSG00000101421	rs6057920	chr20	32466054	C	T	-0.113917	-0.184337	1.49738e-24	4.5348e-25	European
GTEx_v8	Mono_C	Whole blood	ENSG00000242372	rs2425044	chr20	33869735	C	T	0.131354	0.0476248	0.0292801	0.00410077	European
GTEx_v8	Mono_C	Whole blood	ENSG00000214078	rs7273174	chr20	34350306	T	C	-0.362167	-0.967171	3.33025e-134	1.36156e-133	European
GTEx_v8	Mono_C	Whole blood	ENSG00000171222	rs17432470	chr20	34547763	T	C	-0.0963603	-0.129132	1.22781e-08	2.26591e-09	European
GTEx_v8	Mono_C	Whole blood	ENSG00000132823	rs2143606	chr20	42838550	A	G	0.121664	0.236923	7.33847e-41	3.45169e-41	European
GTEx_v8	Mono_C	Whole blood	ENSG00000166913	rs4931	chr20	43530234	A	C	-0.0517674	-0.113224	9.92071e-15	2.27279e-15	European
GTEx_v8	Mono_C	Whole blood	ENSG00000204070	rs2741435	chr20	43988198	T	C	0.1851	0.210497	4.20256e-17	1.05114e-17	European
GTEx_v8	Mono_C	Whole blood	ENSG00000101017	rs745307	chr20	44747086	G	A	0.298543	0.434243	7.44871e-48	4.54952e-48	European
GTEx_v8	Mono_C	Whole blood	ENSG00000196562	rs7272299	chr20	46356418	T	G	-0.245296	-0.184334	1.126e-08	2.08164e-09	European
GTEx_v8	Mono_C	Whole blood	ENSG00000177410	rs6648	chr20	47895242	A	G	0.131274	-0.0920037	3.78269e-05	6.06487e-06	European
GTEx_v8	Mono_C	Whole blood	ENSG00000224397	rs913672	chr20	48906967	T	G	-0.125749	0.0192038	0.293764	0.0377597	European
GTEx_v8	Mono_C	Whole blood	ENSG00000000419	rs768538	chr20	50033692	G	T	0.133595	0.0156036	0.404268	0.0504981	European
GTEx_v8	Mono_C	Whole blood	ENSG00000101181	rs2184161	chr20	60776275	A	G	0.257651	0.0831945	6.0379e-05	9.62265e-06	European
GTEx_v8	Mono_C	Whole blood	ENSG00000092758	rs2734515	chr20	61457062	G	C	0.946348	0.457433	5.16955e-15	1.2051e-15	European
GTEx_v8	Mono_C	Whole blood	ENSG00000125534	rs72629024	chr20	62152519	C	G	-0.237678	-0.408012	2.64451e-53	1.81363e-53	European
GTEx_v8	Mono_C	Whole blood	ENSG00000156261	rs965951	chr21	30432557	G	A	0.347274	0.426926	1.3266e-32	4.96542e-33	European
GTEx_v8	Mono_C	Whole blood	ENSG00000156265	rs2471947	chr21	30534219	G	T	0.531211	0.28918	1.79561e-15	4.26059e-16	European
GTEx_v8	Mono_C	Whole blood	ENSG00000156299	rs500486	chr21	32825090	G	T	0.259086	0.218073	2.6299e-12	5.50313e-13	European
GTEx_v8	Mono_C	Whole blood	ENSG00000184221	rs56058208	chr21	34441698	T	A	0.377404	0.398809	2.92721e-23	8.4326e-24	European
GTEx_v8	Mono_C	Whole blood	ENSG00000159128	rs9974603	chr21	34776300	C	A	0.163385	0.153146	4.06873e-11	8.19143e-12	European
GTEx_v8	Mono_C	Whole blood	ENSG00000142188	rs4817571	chr21	34823663	G	A	-0.136425	-0.31327	1.20391e-27	4.10181e-28	European
GTEx_v8	Mono_C	Whole blood	ENSG00000142197	rs28360605	chr21	37523053	G	A	0.287876	0.210743	8.62221e-06	1.4232e-06	European
GTEx_v8	Mono_C	Whole blood	ENSG00000185808	rs2843964	chr21	38434625	T	C	0.149526	0.399324	1.33016e-23	3.88452e-24	European
GTEx_v8	Mono_C	Whole blood	ENSG00000182670	rs62223593	chr21	38456396	C	T	0.117475	0.0601224	0.00163712	0.000244076	European
GTEx_v8	Mono_C	Whole blood	ENSG00000157557	rs4817984	chr21	40465066	C	A	-0.155811	-0.145601	1.51882e-11	3.10483e-12	European
GTEx_v8	Mono_C	Whole blood	ENSG00000182093	rs58265345	chr21	40789375	T	G	0.20187	0.245074	2.50149e-19	6.63115e-20	European
GTEx_v8	Mono_C	Whole blood	ENSG00000183844	rs66933393	chr21	42690424	C	T	1.94025	1.39481	3.85496e-96	6.89568e-96	European
GTEx_v8	Mono_C	Whole blood	ENSG00000160194	rs73905788	chr21	44347489	C	T	-0.30176	-0.447148	2.68596e-19	7.10245e-20	European
GTEx_v8	Mono_C	Whole blood	ENSG00000215458	rs11702814	chr21	45243519	C	A	-0.27075	-0.061418	0.0174627	0.00246847	European
GTEx_v8	Mono_C	Whole blood	ENSG00000160226	rs56212056	chr21	45757888	G	A	0.146783	0.431532	7.26843e-45	3.92201e-45	European
GTEx_v8	Mono_C	Whole blood	ENSG00000227039	rs9983174	chr21	46349031	T	C	0.162315	0.444294	1.2308e-33	4.70626e-34	European
GTEx_v8	Mono_C	Whole blood	ENSG00000160255	rs760462	chr21	46328099	T	C	-0.477727	0.291172	1.51398e-43	7.55569e-44	European
GTEx_v8	Mono_C	Whole blood	ENSG00000182871	rs4819107	chr21	46859419	A	C	-0.427152	-0.406453	4.06468e-29	1.44026e-29	European
GTEx_v8	Mono_C	Whole blood	ENSG00000160284	rs8133205	chr21	47599280	C	T	-0.377969	-0.623913	3.12738e-39	1.39097e-39	European
GTEx_v8	Mono_C	Whole blood	ENSG00000160310	rs8134550	chr21	47997830	A	T	-0.0883336	-0.144683	5.69309e-08	1.02921e-08	European
GTEx_v8	Mono_C	Whole blood	ENSG00000100181	rs5746887	chr22	17234497	G	A	0.363219	0.662214	8.84224e-41	4.14067e-41	European
GTEx_v8	Mono_C	Whole blood	ENSG00000093072	rs5748957	chr22	17699299	G	T	0.0925302	0.18578	1.90305e-18	4.89818e-19	European
GTEx_v8	Mono_C	Whole blood	ENSG00000099968	rs2401165	chr22	18147071	C	T	0.146405	0.125612	1.6632e-05	2.69922e-06	European
GTEx_v8	Mono_C	Whole blood	ENSG00000128185	rs4425183	chr22	20295420	G	T	-0.0774638	-0.193628	9.14732e-32	3.36458e-32	European
GTEx_v8	Mono_C	Whole blood	ENSG00000099940	rs554280	chr22	21051638	G	C	0.321026	-0.304038	1.16368e-16	2.85679e-17	European
GTEx_v8	Mono_C	Whole blood	ENSG00000169635	rs4821239	chr22	22092894	C	T	-0.428836	0.037367	0.495298	0.0608675	European
GTEx_v8	Mono_C	Whole blood	ENSG00000100034	rs9610294	chr22	22128935	C	T	-0.13782	-0.170597	3.15544e-14	7.06156e-15	European
GTEx_v8	Mono_C	Whole blood	ENSG00000240972	rs5751775	chr22	24266726	T	C	-0.130258	0.906309	8.67892e-71	9.3189e-71	European
GTEx_v8	Mono_C	Whole blood	ENSG00000099974	rs1006771	chr22	24314006	G	T	-0.783963	0.264316	1.59573e-12	3.37902e-13	European
GTEx_v8	Mono_C	Whole blood	ENSG00000099977	rs2253552	chr22	24297287	T	C	0.196017	0.395837	5.20276e-62	4.42444e-62	European
GTEx_v8	Mono_C	Whole blood	ENSG00000185339	rs62227035	chr22	31001056	C	T	-0.345985	-0.108086	0.000706848	0.000107494	European
GTEx_v8	Mono_C	Whole blood	ENSG00000100365	rs2413426	chr22	37257855	G	A	-0.136974	0.00517652	0.693297	0.0830864	European
GTEx_v8	Mono_C	Whole blood	ENSG00000128283	rs2076087	chr22	37960365	G	A	0.620841	0.409652	3.60721e-26	1.14805e-26	European
GTEx_v8	Mono_C	Whole blood	ENSG00000100079	rs5756736	chr22	37970189	G	A	-0.747226	-0.856056	5.01327e-112	1.29979e-111	European
GTEx_v8	Mono_C	Whole blood	ENSG00000100083	rs62236672	chr22	38074343	C	T	0.116355	0.163234	1.64438e-13	3.59668e-14	European
GTEx_v8	Mono_C	Whole blood	ENSG00000100097	rs9619699	chr22	38063118	C	A	0.155497	0.0976442	0.00320313	0.000469646	European
GTEx_v8	Mono_C	Whole blood	ENSG00000189060	rs710187	chr22	38204089	C	T	-0.323763	-0.330024	9.07193e-40	4.12115e-40	European
GTEx_v8	Mono_C	Whole blood	ENSG00000183741	rs7292074	chr22	39266451	C	A	-0.239402	-0.25183	4.3884e-09	8.24184e-10	European
GTEx_v8	Mono_C	Whole blood	ENSG00000128383	rs12628403	chr22	39358037	A	C	-0.53519	-0.503396	7.48979e-48	4.54952e-48	European
GTEx_v8	Mono_C	Whole blood	ENSG00000184068	rs134870	chr22	42652317	T	C	-0.233415	0.0307718	0.339087	0.0429628	European
GTEx_v8	Mono_C	Whole blood	ENSG00000183172	rs133377	chr22	42466950	C	T	0.294419	0.726575	1.33183e-134	5.66295e-134	European
GTEx_v8	Mono_C	Whole blood	ENSG00000184983	rs2142695	chr22	42581248	C	T	0.193114	0.439916	1.7759e-24	5.34783e-25	European
GTEx_v8	Mono_C	Whole blood	ENSG00000189306	rs4822173	chr22	42996149	G	A	-0.213073	-0.324278	1.07614e-10	2.14623e-11	European
GTEx_v8	Mono_C	Whole blood	ENSG00000100300	rs113515	chr22	43556922	C	G	0.0748098	0.0597052	4.69677e-08	8.54911e-09	European
GTEx_v8	Mono_C	Whole blood	ENSG00000226328	rs547698	chr22	45527845	C	T	-0.284429	-0.491606	8.43018e-42	4.07332e-42	European
GTEx_v8	Mono_C	Whole blood	ENSG00000100373	rs968415	chr22	45675646	A	G	0.330648	0.428938	6.27476e-25	1.92777e-25	European
GTEx_v8	Mono_C	Whole blood	ENSG00000100376	rs2350629	chr22	45731050	A	G	-1.12293	-1.45412	7.69987e-178	1.02312e-176	European
GTEx_v8	Mono_C	Whole blood	ENSG00000075218	rs73886519	chr22	46272395	G	A	1.90667	0.0386657	0.348839	0.0441449	European
GTEx_v8	Mono_C	Whole blood	ENSG00000100426	rs9628275	chr22	50468128	T	C	-0.237429	0.0176556	0.563932	0.0686668	European
GTEx_v8	Mono_C	Whole blood	ENSG00000025708	rs361725	chr22	50971047	T	C	0.145991	0.259174	9.93428e-48	5.93268e-48	European
GTEx_v8	Mono_C	Whole blood	ENSG00000205559	rs79948724	chr22	51023924	C	T	0.733364	0.495232	3.87698e-05	6.20669e-06	European
GTEx_v8	Mono_C	Whole blood	ENSG00000100299	rs8142033	chr22	51062832	G	A	-0.336586	-0.874578	1.64893e-64	1.49166e-64	European
GTEx_v8	DC	Whole blood	ENSG00000049247	rs77541611	chr1	7917361	C	T	1.63732	0.591502	2.37397e-13	9.7737e-14	European
GTEx_v8	DC	Whole blood	ENSG00000074800	rs12124851	chr1	8903931	A	G	-0.104743	-0.0342055	0.0578011	0.0161785	European
GTEx_v8	DC	Whole blood	ENSG00000238142	rs279024	chr1	16786928	G	A	-0.232832	-0.25201	3.38785e-09	1.26132e-09	European
GTEx_v8	DC	Whole blood	ENSG00000070831	rs56319427	chr1	22396998	T	C	0.123677	0.0467027	0.00621798	0.00184669	European
GTEx_v8	DC	Whole blood	ENSG00000189266	rs6424145	chr1	24375689	G	C	-0.581504	0.0191496	0.281758	0.0711823	European
GTEx_v8	DC	Whole blood	ENSG00000142669	rs12096059	chr1	26596709	G	A	-0.0960365	0.0370174	0.0213777	0.00623011	European
GTEx_v8	DC	Whole blood	ENSG00000169442	rs11577318	chr1	26601570	A	G	-0.329367	-0.43899	1.09084e-39	9.22612e-40	European
GTEx_v8	DC	Whole blood	ENSG00000130775	rs3766398	chr1	28209305	A	G	-0.251337	-0.104044	1.47111e-09	5.52993e-10	European
GTEx_v8	DC	Whole blood	ENSG00000130770	rs1629168	chr1	28506065	G	A	0.071467	-0.200346	3.20945e-10	1.23021e-10	European
GTEx_v8	DC	Whole blood	ENSG00000183386	rs4634868	chr1	38465315	G	A	0.293589	0.655204	1.48787e-74	2.82376e-74	European
GTEx_v8	DC	Whole blood	ENSG00000168653	rs11205621	chr1	39530005	T	A	-0.135109	-0.266428	1.0141e-34	7.1089e-35	European
GTEx_v8	DC	Whole blood	ENSG00000227533	rs863987	chr1	43451634	T	C	-1.27075	-0.492063	2.7664e-08	1.0012e-08	European
GTEx_v8	DC	Whole blood	ENSG00000142937	rs12120833	chr1	45241285	C	G	-0.0584901	-0.122685	4.40172e-11	1.71253e-11	European
GTEx_v8	DC	Whole blood	ENSG00000134744	rs77641225	chr1	52533505	G	A	0.336254	0.182389	3.97713e-05	1.29485e-05	European
GTEx_v8	DC	Whole blood	ENSG00000121310	rs1242329	chr1	53396850	G	A	0.248845	0.240799	2.9566e-30	1.85532e-30	European
GTEx_v8	DC	Whole blood	ENSG00000006555	rs1180937	chr1	55191644	T	C	-1.19668	-0.0151445	0.715123	0.162231	European
GTEx_v8	DC	Whole blood	ENSG00000116641	rs10493332	chr1	63522738	G	A	0.597125	-0.00774554	0.86873	0.193689	European
GTEx_v8	DC	Whole blood	ENSG00000213625	rs6704167	chr1	65937880	A	T	-0.142058	0.0376473	0.122112	0.0324292	European
GTEx_v8	DC	Whole blood	ENSG00000168765	rs11101976	chr1	110181629	T	C	-0.323224	-0.883145	1.68323e-100	4.51638e-100	European
GTEx_v8	DC	Whole blood	ENSG00000156171	rs3762374	chr1	111682118	C	T	0.175781	0.239874	5.77746e-19	2.77504e-19	European
GTEx_v8	DC	Whole blood	ENSG00000163468	rs12146030	chr1	156233787	G	A	-0.129492	-0.120945	4.94515e-10	1.87703e-10	European
GTEx_v8	DC	Whole blood	ENSG00000163563	rs857859	chr1	158771450	T	A	0.152961	0.0487295	0.00558982	0.0016665	European
GTEx_v8	DC	Whole blood	ENSG00000132716	rs114184667	chr1	159962881	G	C	0.343458	0.000939061	0.985331	0.215367	European
GTEx_v8	DC	Whole blood	ENSG00000117091	rs59265097	chr1	160669458	T	C	0.0885812	-0.122823	1.95049e-06	6.71556e-07	European
GTEx_v8	DC	Whole blood	ENSG00000215845	rs10908821	chr1	161008535	C	G	0.23588	-0.159896	5.85376e-06	1.96333e-06	European
GTEx_v8	DC	Whole blood	ENSG00000158773	rs12116949	chr1	161042063	C	A	0.556197	0.0667377	2.39045e-05	7.88161e-06	European
GTEx_v8	DC	Whole blood	ENSG00000143224	rs11265506	chr1	160845701	T	C	-0.409442	-0.0300781	0.153538	0.0404985	European
GTEx_v8	DC	Whole blood	ENSG00000158869	rs2070902	chr1	161187665	C	T	0.138978	0.171791	2.59399e-33	1.74003e-33	European
GTEx_v8	DC	Whole blood	ENSG00000143226	rs67295569	chr1	161597821	T	G	-0.225714	0.0130036	0.318265	0.0791208	European
GTEx_v8	DC	Whole blood	ENSG00000072694	rs67295569	chr1	161597821	T	G	-0.477514	-0.425489	4.73576e-27	2.72962e-27	European
GTEx_v8	DC	Whole blood	ENSG00000143198	rs10918223	chr1	165599649	C	T	-0.193224	-0.40097	2.48423e-50	2.88512e-50	European
GTEx_v8	DC	Whole blood	ENSG00000198771	rs3767444	chr1	167692616	C	T	0.144473	0.0276934	0.37733	0.0923296	European
GTEx_v8	DC	Whole blood	ENSG00000143185	rs911893	chr1	168884959	G	A	-0.842441	0.052719	0.371714	0.0912423	European
GTEx_v8	DC	Whole blood	ENSG00000162704	rs10911420	chr1	183677511	C	T	-0.0917331	-0.186533	1.09236e-48	1.23186e-48	European
GTEx_v8	DC	Whole blood	ENSG00000090104	rs1323292	chr1	192541021	G	A	-0.253676	0.0103246	0.740099	0.166923	European
GTEx_v8	DC	Whole blood	ENSG00000134369	rs10753905	chr1	201686583	C	T	0.303984	0.0593606	0.158189	0.0415845	European
GTEx_v8	DC	Whole blood	ENSG00000176393	rs10800804	chr1	201949888	C	T	0.179073	0.620107	7.97205e-122	3.87701e-121	European
GTEx_v8	DC	Whole blood	ENSG00000196352	rs1864370	chr1	207419032	A	G	0.14453	0.233982	3.03354e-42	2.81007e-42	European
GTEx_v8	DC	Whole blood	ENSG00000198468	rs12754736	chr1	213067717	G	A	0.462542	0.791853	6.38521e-57	8.01364e-57	European
GTEx_v8	DC	Whole blood	ENSG00000237101	rs181067064	chr1	224388471	T	C	2.19902	0.0515423	0.704885	0.160846	European
GTEx_v8	DC	Whole blood	ENSG00000135778	rs12743233	chr1	233105001	T	G	-0.344337	-0.676356	9.92644e-34	6.7754e-34	European
GTEx_v8	DC	Whole blood	ENSG00000182551	rs11686974	chr2	3527368	A	G	-0.172985	-0.299864	1.63431e-15	7.1847e-16	European
GTEx_v8	DC	Whole blood	ENSG00000171863	rs62106040	chr2	3627302	A	T	-0.053013	-0.0359592	0.119757	0.0319127	European
GTEx_v8	DC	Whole blood	ENSG00000119185	rs2709591	chr2	9496291	T	C	0.131936	0.0170777	0.615389	0.142091	European
GTEx_v8	DC	Whole blood	ENSG00000115138	rs3754861	chr2	25393722	A	C	0.440311	0.592284	7.69812e-09	2.81223e-09	European
GTEx_v8	DC	Whole blood	ENSG00000115944	rs11684297	chr2	42505543	A	G	-0.0649032	-0.0343125	0.0616144	0.017184	European
GTEx_v8	DC	Whole blood	ENSG00000124357	rs11676435	chr2	71293277	G	A	-0.201471	-0.59345	2.16561e-98	5.43582e-98	European
GTEx_v8	DC	Whole blood	ENSG00000042493	rs4832175	chr2	85670488	T	C	0.113909	0.0723111	1.32331e-05	4.40042e-06	European
GTEx_v8	DC	Whole blood	ENSG00000144115	rs12624005	chr2	88481381	T	C	1.01094	0.926204	3.56134e-35	2.56588e-35	European
GTEx_v8	DC	Whole blood	ENSG00000115604	rs3732123	chr2	103018077	C	G	0.310082	0.016621	0.324969	0.0802744	European
GTEx_v8	DC	Whole blood	ENSG00000172965	rs1045267	chr2	112187041	A	G	-0.244902	-0.31097	8.58508e-28	5.02272e-28	European
GTEx_v8	DC	Whole blood	ENSG00000019169	rs13425622	chr2	119707051	T	G	-0.640644	-0.454389	2.48217e-39	2.05471e-39	European
GTEx_v8	DC	Whole blood	ENSG00000155368	rs34634082	chr2	120113607	C	T	-0.24272	-0.032559	0.167288	0.0438284	European
GTEx_v8	DC	Whole blood	ENSG00000173272	rs2103256	chr2	132270136	C	T	0.167576	0.433047	2.31354e-43	2.19538e-43	European
GTEx_v8	DC	Whole blood	ENSG00000272211	rs4014168	chr2	196985734	A	G	0.459886	-0.0531336	0.0547462	0.0154345	European
GTEx_v8	DC	Whole blood	ENSG00000226124	rs13008446	chr2	200628500	G	A	-0.751373	-0.375368	3.14083e-15	1.373e-15	European
GTEx_v8	DC	Whole blood	ENSG00000240344	rs2136600	chr2	201742345	C	T	-0.343845	-0.676378	8.14355e-67	1.34823e-66	European
GTEx_v8	DC	Whole blood	ENSG00000003402	rs12620435	chr2	201995779	A	G	-0.22779	-0.00216483	0.904698	0.200559	European
GTEx_v8	DC	Whole blood	ENSG00000132329	rs11686156	chr2	238814823	A	C	0.86637	0.195556	4.6089e-10	1.75798e-10	European
GTEx_v8	DC	Whole blood	ENSG00000130414	rs10166776	chr2	240967312	G	A	-0.115542	-0.418011	1.03558e-58	1.321e-58	European
GTEx_v8	DC	Whole blood	ENSG00000254999	rs111284032	chr3	10165909	C	T	-0.149771	-0.264481	1.08469e-26	6.11607e-27	European
GTEx_v8	DC	Whole blood	ENSG00000157017	rs1629816	chr3	10336291	G	A	-0.24992	-0.0870729	0.00220615	0.000675845	European
GTEx_v8	DC	Whole blood	ENSG00000144791	rs62242172	chr3	45671204	C	T	0.440948	0.214831	9.73069e-14	4.04901e-14	European
GTEx_v8	DC	Whole blood	ENSG00000163931	rs141078441	chr3	53286932	C	T	-0.139429	-0.184667	6.37383e-27	3.64677e-27	European
GTEx_v8	DC	Whole blood	ENSG00000114541	rs13066443	chr3	69397720	G	A	0.256657	0.0730916	0.00796681	0.00235709	European
GTEx_v8	DC	Whole blood	ENSG00000163421	rs7644362	chr3	71829242	G	A	-1.25504	-0.179871	7.46516e-10	2.8198e-10	European
GTEx_v8	DC	Whole blood	ENSG00000144802	rs635268	chr3	101602063	G	A	-0.175862	-0.0383556	0.140735	0.0372479	European
GTEx_v8	DC	Whole blood	ENSG00000160124	rs3828362	chr3	122131777	C	G	0.471873	0.0892768	0.040997	0.0116852	European
GTEx_v8	DC	Whole blood	ENSG00000272758	rs55776828	chr3	122236448	G	C	0.64401	0.228656	0.000262258	8.22854e-05	European
GTEx_v8	DC	Whole blood	ENSG00000169087	rs28617276	chr3	122517786	C	A	-0.350776	-0.165063	3.85396e-12	1.51457e-12	European
GTEx_v8	DC	Whole blood	ENSG00000180767	rs11717719	chr3	126247795	C	T	0.580853	0.642713	5.31049e-97	1.25218e-96	European
GTEx_v8	DC	Whole blood	ENSG00000241679	rs112933337	chr3	143012943	A	C	1.44027	-0.147358	0.07469	0.020464	European
GTEx_v8	DC	Whole blood	ENSG00000174946	rs1549829	chr3	150879527	G	T	0.847803	-0.0286298	0.39932	0.0974039	European
GTEx_v8	DC	Whole blood	ENSG00000163584	rs7649979	chr3	170653423	C	T	-0.115443	0.219926	4.3426e-19	2.11191e-19	European
GTEx_v8	DC	Whole blood	ENSG00000230266	rs750470	chr3	194878063	A	G	1.00621	-0.0326412	0.598453	0.139005	European
GTEx_v8	DC	Whole blood	ENSG00000176945	3:195517909	chr3	195517909	G	T	1.08849	0.776995	7.07984e-21	3.57725e-21	European
GTEx_v8	DC	Whole blood	ENSG00000002549	rs7670500	chr4	17586957	A	G	-0.179751	-0.431498	6.57061e-59	8.52121e-59	European
GTEx_v8	DC	Whole blood	ENSG00000047662	rs1860596	chr4	17660082	C	T	-0.932705	-0.0659317	0.203152	0.0525171	European
GTEx_v8	DC	Whole blood	ENSG00000121895	rs6855379	chr4	39037026	C	G	0.260965	0.0229751	0.434847	0.104756	European
GTEx_v8	DC	Whole blood	ENSG00000128039	rs36110240	chr4	56217015	C	T	0.275779	0.847093	3.47573e-73	6.43937e-73	European
GTEx_v8	DC	Whole blood	ENSG00000138757	rs6531940	chr4	76741116	C	T	-0.144682	-0.0558846	0.00251802	0.000762381	European
GTEx_v8	DC	Whole blood	ENSG00000138639	rs7681100	chr4	86598768	G	A	0.454062	0.0376485	0.0895112	0.0242685	European
GTEx_v8	DC	Whole blood	ENSG00000198189	rs57154655	chr4	88287167	C	T	0.138076	0.1194	2.55357e-06	8.75325e-07	European
GTEx_v8	DC	Whole blood	ENSG00000145335	rs356179	chr4	90628439	C	G	-0.184727	-0.0172673	0.36268	0.0893065	European
GTEx_v8	DC	Whole blood	ENSG00000164022	rs77934361	chr4	106980535	T	C	0.121335	0.0177108	0.525421	0.125797	European
GTEx_v8	DC	Whole blood	ENSG00000269893	rs788649	chr4	119231736	T	C	0.246108	-0.0883553	7.37905e-08	2.63385e-08	European
GTEx_v8	DC	Whole blood	ENSG00000164111	rs6857766	chr4	122611285	G	A	0.148902	0.412741	3.6851e-47	4.03866e-47	European
GTEx_v8	DC	Whole blood	ENSG00000164136	rs62327565	chr4	142136585	G	A	0.623034	-0.0711595	0.320513	0.0794259	European
GTEx_v8	DC	Whole blood	ENSG00000170390	rs6847681	chr4	151136756	C	T	0.956658	-0.0827227	0.177323	0.0463015	European
GTEx_v8	DC	Whole blood	ENSG00000145425	rs6836854	chr4	151742349	C	T	0.120794	0.0875214	0.00250522	0.000761469	European
GTEx_v8	DC	Whole blood	ENSG00000250786	rs17329170	chr5	9547242	G	A	2.64073	0.28597	0.00140917	0.000435122	European
GTEx_v8	DC	Whole blood	ENSG00000155542	rs28397234	chr5	56248428	T	G	-0.432782	-0.900536	1.56046e-75	3.11339e-75	European
GTEx_v8	DC	Whole blood	ENSG00000145736	rs10067215	chr5	70392462	A	G	-0.266589	-0.727912	3.46293e-53	4.1455e-53	European
GTEx_v8	DC	Whole blood	ENSG00000164346	rs72764630	chr5	73997524	A	T	0.187426	0.587163	5.80039e-67	9.81173e-67	European
GTEx_v8	DC	Whole blood	ENSG00000186468	rs891159	chr5	81491087	G	A	0.0313242	0.184931	2.23077e-28	1.3561e-28	European
GTEx_v8	DC	Whole blood	ENSG00000164308	rs2927608	chr5	96252432	G	A	0.512933	1.00722	7.1452e-211	2.77991e-209	European
GTEx_v8	DC	Whole blood	ENSG00000138829	rs10074194	chr5	127784617	C	T	2.1003	0.829052	2.96672e-45	2.95957e-45	European
GTEx_v8	DC	Whole blood	ENSG00000197043	rs4958442	chr5	150528314	T	C	0.160185	0.127266	6.06996e-11	2.34983e-11	European
GTEx_v8	DC	Whole blood	ENSG00000146066	rs1065212	chr5	175811133	T	C	-0.150469	-0.34699	8.63076e-41	7.5458e-41	European
GTEx_v8	DC	Whole blood	ENSG00000169230	rs6879874	chr5	176730775	A	T	0.0717209	0.198358	4.40222e-28	2.61485e-28	European
GTEx_v8	DC	Whole blood	ENSG00000246334	rs2731664	chr5	176859848	C	A	0.771455	-0.0248117	0.304156	0.0760996	European
GTEx_v8	DC	Whole blood	ENSG00000124588	rs4149358	chr6	3003970	A	G	-0.411118	-0.362937	7.54068e-68	1.3039e-67	European
GTEx_v8	DC	Whole blood	ENSG00000124491	rs927332	chr6	6331873	T	C	0.525606	0.178725	3.05776e-12	1.22645e-12	European
GTEx_v8	DC	Whole blood	ENSG00000153157	rs9379896	chr6	10886949	C	T	-0.956959	-0.971876	8.90327e-62	1.1742e-61	European
GTEx_v8	DC	Whole blood	ENSG00000137393	rs7771828	chr6	18398335	T	G	-0.393393	0.040387	0.0670684	0.0185061	European
GTEx_v8	DC	Whole blood	ENSG00000186470	rs9366654	chr6	26377028	G	A	-0.460806	-1.03585	5.96327e-114	2.32007e-113	European
GTEx_v8	DC	Whole blood	ENSG00000137338	rs213231	chr6	28326988	G	T	1.20333	0.11827	0.206657	0.0530705	European
GTEx_v8	DC	Whole blood	ENSG00000204644	rs374317	chr6	29644040	C	T	1.69038	1.19159	5.3302e-131	3.19041e-130	European
GTEx_v8	DC	Whole blood	ENSG00000204642	rs3129191	chr6	29682542	T	C	-0.132688	-0.363621	1.83512e-19	9.15346e-20	European
GTEx_v8	DC	Whole blood	ENSG00000206503	rs9260530	chr6	29921220	A	G	0.231749	0.111702	0.000256196	8.0709e-05	European
GTEx_v8	DC	Whole blood	ENSG00000272501	rs6921663	chr6	31154620	T	C	0.819369	-0.227602	1.87805e-16	8.5459e-17	European
GTEx_v8	DC	Whole blood	ENSG00000234745	rs2524096	chr6	31236467	G	T	0.249524	0.145839	4.67019e-09	1.73046e-09	European
GTEx_v8	DC	Whole blood	ENSG00000240065	rs17587	chr6	32825090	G	A	0.1185	0.305281	2.22718e-41	2.01514e-41	European
GTEx_v8	DC	Whole blood	ENSG00000231500	rs17215231	chr6	33239869	C	T	-0.190446	-0.384339	4.88954e-68	8.64693e-68	European
GTEx_v8	DC	Whole blood	ENSG00000124614	rs6925243	chr6	34381937	A	G	0.191075	0.0790371	0.000112849	3.58409e-05	European
GTEx_v8	DC	Whole blood	ENSG00000198755	rs2076172	chr6	35436925	C	T	-0.0323117	-0.125814	2.91028e-25	1.61754e-25	European
GTEx_v8	DC	Whole blood	ENSG00000124780	rs11756091	chr6	39282806	G	T	-0.889133	-0.507237	9.90718e-35	7.00816e-35	European
GTEx_v8	DC	Whole blood	ENSG00000124713	rs9471968	chr6	42905235	A	G	-0.9145	-0.275544	4.98594e-21	2.53572e-21	European
GTEx_v8	DC	Whole blood	ENSG00000146215	rs10948072	chr6	43307861	G	A	0.523308	-0.000552548	0.992354	0.216294	European
GTEx_v8	DC	Whole blood	ENSG00000180992	rs7770652	chr6	44084684	T	C	-0.154836	-0.168516	1.82673e-13	7.56073e-14	European
GTEx_v8	DC	Whole blood	ENSG00000188820	rs2637678	chr6	116787378	T	C	0.332284	0.279145	1.56358e-12	6.33674e-13	European
GTEx_v8	DC	Whole blood	ENSG00000135549	rs9490529	chr6	123031388	G	A	-0.332992	-0.152271	0.00898687	0.00264881	European
GTEx_v8	DC	Whole blood	ENSG00000111906	rs9482626	chr6	125591008	A	C	-0.207977	-0.573302	1.54155e-38	1.21163e-38	European
GTEx_v8	DC	Whole blood	ENSG00000135541	rs7759677	chr6	135909796	T	C	-0.260971	-0.409425	2.63168e-32	1.70647e-32	European
GTEx_v8	DC	Whole blood	ENSG00000146386	rs2498639	chr6	139345136	C	T	-0.21056	-0.560679	1.46468e-15	6.47554e-16	European
GTEx_v8	DC	Whole blood	ENSG00000234147	rs12525110	chr6	141219538	A	G	0.553668	0.674757	5.96925e-35	4.26128e-35	European
GTEx_v8	DC	Whole blood	ENSG00000092820	rs6914168	chr6	159166486	A	G	-0.136026	-0.012858	0.541192	0.127998	European
GTEx_v8	DC	Whole blood	ENSG00000026297	rs2757041	chr6	167370532	C	G	0.131862	0.342721	1.33489e-45	1.34896e-45	European
GTEx_v8	DC	Whole blood	ENSG00000136240	rs6796	chr7	6502367	T	C	-0.183866	-0.36909	7.24978e-29	4.47714e-29	European
GTEx_v8	DC	Whole blood	ENSG00000196683	rs2240728	chr7	22852499	C	T	-0.15933	-0.236805	4.78493e-49	5.47537e-49	European
GTEx_v8	DC	Whole blood	ENSG00000106069	rs245900	chr7	29194429	C	T	0.25765	0.133618	1.73885e-07	6.09476e-08	European
GTEx_v8	DC	Whole blood	ENSG00000106603	rs671234	chr7	43851539	C	A	-0.189482	0.105791	0.00225216	0.000687235	European
GTEx_v8	DC	Whole blood	ENSG00000105968	rs12155039	chr7	44873125	C	A	0.0898049	0.116495	9.61099e-08	3.41484e-08	European
GTEx_v8	DC	Whole blood	ENSG00000146733	rs10239528	chr7	55908211	C	A	0.679907	0.534781	2.35704e-25	1.31947e-25	European
GTEx_v8	DC	Whole blood	ENSG00000071462	rs12539475	chr7	73117420	T	C	-0.135915	0.00740221	0.672061	0.154261	European
GTEx_v8	DC	Whole blood	ENSG00000188372	rs810699	chr7	76182731	C	G	0.46197	0.581564	5.03666e-39	4.04033e-39	European
GTEx_v8	DC	Whole blood	ENSG00000146707	rs150542665	chr7	76184086	A	G	0.78679	0.776522	8.10798e-54	1.00142e-53	European
GTEx_v8	DC	Whole blood	ENSG00000121716	rs7795656	chr7	99950297	A	T	0.371769	0.510306	3.87263e-98	9.41679e-98	European
GTEx_v8	DC	Whole blood	ENSG00000106367	rs314294	chr7	100366917	G	A	0.270595	0.0269491	0.424377	0.102552	European
GTEx_v8	DC	Whole blood	ENSG00000267368	rs112059666	chr7	102078242	A	G	1.15702	0.201224	0.0861013	0.0234256	European
GTEx_v8	DC	Whole blood	ENSG00000091136	rs6955771	chr7	107492939	A	G	-0.810691	0.069228	0.0339971	0.00976156	European
GTEx_v8	DC	Whole blood	ENSG00000128604	rs11770589	chr7	128589488	G	A	0.26837	0.28096	2.64388e-30	1.67256e-30	European
GTEx_v8	DC	Whole blood	ENSG00000158525	rs6949315	chr7	130006808	G	C	1.02688	1.13404	1.76152e-103	5.48268e-103	European
GTEx_v8	DC	Whole blood	ENSG00000221866	rs11765742	chr7	132440525	C	T	-0.687992	0.0183193	0.610388	0.141356	European
GTEx_v8	DC	Whole blood	ENSG00000105939	rs7803490	chr7	138730361	T	C	-0.161767	-0.0483779	0.0640301	0.017794	European
GTEx_v8	DC	Whole blood	ENSG00000159840	rs11772895	chr7	143081942	G	C	-0.124672	-0.334583	2.18712e-103	6.54556e-103	European
GTEx_v8	DC	Whole blood	ENSG00000002933	rs4725361	chr7	150460891	G	T	-1.0005	-0.989139	2.58194e-122	1.33937e-121	European
GTEx_v8	DC	Whole blood	ENSG00000106565	rs4725361	chr7	150460891	G	T	-0.898193	-1.02038	7.78631e-119	3.56393e-118	European
GTEx_v8	DC	Whole blood	ENSG00000106018	rs395878	chr7	158951903	C	T	0.673849	0.0404052	0.259375	0.0659559	European
GTEx_v8	DC	Whole blood	ENSG00000272267	rs113239693	chr8	9269394	G	A	1.89924	-0.228671	0.0331865	0.00956411	European
GTEx_v8	DC	Whole blood	ENSG00000164733	rs9009	chr8	11702006	A	T	-0.140829	-0.124485	4.4148e-06	1.49358e-06	European
GTEx_v8	DC	Whole blood	ENSG00000147408	rs12114790	chr8	19554995	C	T	0.669032	-0.00444787	0.892898	0.198509	European
GTEx_v8	DC	Whole blood	ENSG00000104228	rs17429380	chr8	26818931	T	C	0.736829	0.0259019	0.547974	0.128819	European
GTEx_v8	DC	Whole blood	ENSG00000147421	rs10088428	chr8	28909523	C	T	-0.432598	0.000688758	0.983286	0.215367	European
GTEx_v8	DC	Whole blood	ENSG00000176209	rs6474403	chr8	42410936	G	A	-0.134947	-0.330817	6.1205e-24	3.26198e-24	European
GTEx_v8	DC	Whole blood	ENSG00000154589	rs28435175	chr8	74908501	G	A	0.262387	0.0680785	0.000429526	0.000134226	European
GTEx_v8	DC	Whole blood	ENSG00000136960	rs16892938	chr8	120684434	G	C	0.730781	-0.0822612	0.186736	0.0485963	European
GTEx_v8	DC	Whole blood	ENSG00000104419	rs2929998	chr8	134287298	C	T	0.197639	0.0229269	0.299071	0.0750688	European
GTEx_v8	DC	Whole blood	ENSG00000147813	rs9657360	chr8	144676862	C	T	0.345141	0.712107	2.20199e-107	7.13922e-107	European
GTEx_v8	DC	Whole blood	ENSG00000160948	rs117891721	chr8	145642886	C	T	0.260194	0.738131	4.36215e-66	7.07141e-66	European
GTEx_v8	DC	Whole blood	ENSG00000187954	rs6993649	chr8	145635534	G	A	0.162853	0.00523263	0.733698	0.165961	European
GTEx_v8	DC	Whole blood	ENSG00000161016	rs2954658	chr8	146017782	C	T	-0.0995462	-0.224046	2.75661e-77	5.64466e-77	European
GTEx_v8	DC	Whole blood	ENSG00000086061	rs10971316	chr9	33013962	G	A	-0.14023	-0.067159	0.00452199	0.00135855	European
GTEx_v8	DC	Whole blood	ENSG00000164978	rs10814102	chr9	34353879	G	T	0.445524	0.755132	4.45466e-64	6.79659e-64	European
GTEx_v8	DC	Whole blood	ENSG00000137106	rs10973326	chr9	37419497	G	A	0.24595	0.830505	3.86489e-144	2.73395e-143	European
GTEx_v8	DC	Whole blood	ENSG00000135046	rs2795114	chr9	75771314	G	C	0.119465	0.130619	2.4819e-08	9.02438e-09	European
GTEx_v8	DC	Whole blood	ENSG00000106733	rs2273768	chr9	77698266	A	C	-0.231403	-0.523173	1.58179e-63	2.3223e-63	European
GTEx_v8	DC	Whole blood	ENSG00000134996	rs11144249	chr9	77754494	G	A	-0.112956	0.12041	4.21395e-19	2.06224e-19	European
GTEx_v8	DC	Whole blood	ENSG00000135070	rs700768	chr9	88937617	T	A	0.202531	0.131338	2.06804e-07	7.21607e-08	European
GTEx_v8	DC	Whole blood	ENSG00000157303	rs4585801	chr9	95795859	A	C	-0.189417	-0.0460848	0.0291578	0.00843431	European
GTEx_v8	DC	Whole blood	ENSG00000106780	rs10984978	chr9	123441375	T	C	0.311541	0.0671219	1.16607e-07	4.10562e-08	European
GTEx_v8	DC	Whole blood	ENSG00000226752	rs12343516	chr9	123603469	A	C	-0.420095	-1.01286	2.01983e-216	1.57167e-214	European
GTEx_v8	DC	Whole blood	ENSG00000148180	rs3761856	chr9	124060304	C	T	0.152172	0.115032	1.71095e-09	6.4006e-10	European
GTEx_v8	DC	Whole blood	ENSG00000197958	rs10987645	chr9	130181223	C	G	0.0864288	0.211252	6.34203e-46	6.66872e-46	European
GTEx_v8	DC	Whole blood	ENSG00000213221	rs28610213	chr9	139239807	G	A	0.9926	0.723163	2.97974e-18	1.40521e-18	European
GTEx_v8	DC	Whole blood	ENSG00000233016	rs11145844	chr9	139613998	C	T	-0.421039	-0.492087	6.48278e-28	3.8215e-28	European
GTEx_v8	DC	Whole blood	ENSG00000204001	rs10283881	chr9	139643543	T	C	1.67254	1.27578	4.28274e-102	1.19017e-101	European
GTEx_v8	DC	Whole blood	ENSG00000057608	rs3736461	chr10	5855403	G	C	-0.145589	-0.263779	4.8805e-41	4.31547e-41	European
GTEx_v8	DC	Whole blood	ENSG00000254635	rs2993986	chr10	28800023	C	T	-0.284812	-0.00235546	0.923897	0.204234	European
GTEx_v8	DC	Whole blood	ENSG00000165730	rs10998455	chr10	70598526	T	C	1.11582	0.896994	9.06607e-46	9.28222e-46	European
GTEx_v8	DC	Whole blood	ENSG00000180817	rs7072230	chr10	71978144	A	G	0.178972	0.337347	2.71344e-39	2.22251e-39	European
GTEx_v8	DC	Whole blood	ENSG00000138326	rs2692729	chr10	80224311	C	T	-0.0509383	-0.00760595	0.701701	0.160591	European
GTEx_v8	DC	Whole blood	ENSG00000232229	rs7076194	chr10	91596866	T	G	0.661792	0.475818	3.6613e-12	1.45353e-12	European
GTEx_v8	DC	Whole blood	ENSG00000224934	rs4606420	chr10	101334130	A	G	-1.95733	0.167686	0.104422	0.0281153	European
GTEx_v8	DC	Whole blood	ENSG00000170430	rs12243040	chr10	131272281	C	T	-0.192994	-0.325251	3.74934e-28	2.24418e-28	European
GTEx_v8	DC	Whole blood	ENSG00000142089	rs34481144	chr11	320836	C	T	-0.51421	-0.53443	8.32973e-45	8.20446e-45	European
GTEx_v8	DC	Whole blood	ENSG00000255328	rs28475163	chr11	327143	G	A	0.726204	0.438566	1.46686e-23	7.66034e-24	European
GTEx_v8	DC	Whole blood	ENSG00000177697	rs28636471	chr11	840639	T	A	0.415851	0.698347	8.42835e-103	2.42899e-102	European
GTEx_v8	DC	Whole blood	ENSG00000130592	rs907612	chr11	1874221	C	T	0.0742197	0.0830227	2.07825e-07	7.21932e-08	European
GTEx_v8	DC	Whole blood	ENSG00000064201	rs2651823	chr11	2321650	A	G	0.190204	0.115087	1.10859e-07	3.92099e-08	European
GTEx_v8	DC	Whole blood	ENSG00000110665	rs11022157	chr11	2322829	C	A	-0.232743	-0.395794	2.17108e-40	1.8713e-40	European
GTEx_v8	DC	Whole blood	ENSG00000166441	rs11042034	chr11	8697227	C	T	-0.024157	-0.00673652	0.529935	0.1263	European
GTEx_v8	DC	Whole blood	ENSG00000166796	rs7947407	chr11	18486123	G	A	2.46399	1.2272	1.82455e-64	2.83943e-64	European
GTEx_v8	DC	Whole blood	ENSG00000149084	rs35251247	chr11	43878459	G	A	-0.26947	-0.687085	1.95933e-108	6.92998e-108	European
GTEx_v8	DC	Whole blood	ENSG00000110455	rs2074038	chr11	44087989	G	T	0.674792	1.49581	6.64531e-148	5.74539e-147	European
GTEx_v8	DC	Whole blood	ENSG00000109920	rs7110300	chr11	47848442	T	G	-0.126346	-0.0519772	1.7558e-05	5.81372e-06	European
GTEx_v8	DC	Whole blood	ENSG00000134809	rs2848626	chr11	57283988	C	T	-0.31693	-0.313881	2.17155e-18	1.03032e-18	European
GTEx_v8	DC	Whole blood	ENSG00000110077	rs525794	chr11	59903287	A	G	0.198476	-0.115348	3.59836e-12	1.43587e-12	European
GTEx_v8	DC	Whole blood	ENSG00000134825	rs174600	chr11	61622227	T	C	0.0731409	0.106883	1.84744e-06	6.38903e-07	European
GTEx_v8	DC	Whole blood	ENSG00000126432	rs1806967	chr11	64078943	A	G	-0.188462	-0.251187	6.49699e-09	2.39594e-09	European
GTEx_v8	DC	Whole blood	ENSG00000236935	rs574835	chr11	64110668	G	A	0.468587	0.830014	1.73959e-75	3.38402e-75	European
GTEx_v8	DC	Whole blood	ENSG00000172543	rs596002	chr11	65645354	A	G	0.334684	0.32117	4.54899e-62	6.10287e-62	European
GTEx_v8	DC	Whole blood	ENSG00000132744	rs11603886	chr11	67667959	G	A	1.20772	0.0495736	0.530768	0.1263	European
GTEx_v8	DC	Whole blood	ENSG00000197345	rs35093305	chr11	68730729	A	G	-0.156583	-0.458308	2.8272e-72	5.11604e-72	European
GTEx_v8	DC	Whole blood	ENSG00000110203	rs1802608	chr11	71850722	C	T	1.76752	0.880149	1.23682e-36	8.99431e-37	European
GTEx_v8	DC	Whole blood	ENSG00000175567	rs603950	chr11	73699136	A	G	0.102369	0.324072	2.73183e-41	2.44332e-41	European
GTEx_v8	DC	Whole blood	ENSG00000152404	rs604668	chr11	107665813	G	A	0.286231	0.000148811	0.997211	0.216746	European
GTEx_v8	DC	Whole blood	ENSG00000150782	rs4937123	chr11	112043029	A	G	-0.136471	0.00755789	0.782625	0.176005	European
GTEx_v8	DC	Whole blood	ENSG00000137700	rs67851622	chr11	119314499	C	G	0.440189	-0.0323873	0.221135	0.0566017	European
GTEx_v8	DC	Whole blood	ENSG00000120645	rs73036140	chr12	246245	C	T	0.936781	0.612666	8.05485e-29	4.93515e-29	European
GTEx_v8	DC	Whole blood	ENSG00000010278	rs12369903	chr12	6263534	T	C	0.859788	0.811138	5.23264e-15	2.27465e-15	European
GTEx_v8	DC	Whole blood	ENSG00000139192	rs2243750	chr12	6567787	T	C	0.20511	0.621231	3.84665e-116	1.57535e-115	European
GTEx_v8	DC	Whole blood	ENSG00000111671	rs112225089	chr12	6982522	C	G	0.43561	0.473112	1.5977e-23	8.28802e-24	European
GTEx_v8	DC	Whole blood	ENSG00000198178	rs10744040	chr12	7918484	A	G	-0.338424	-0.663101	1.33036e-42	1.2472e-42	European
GTEx_v8	DC	Whole blood	ENSG00000173262	rs2300141	chr12	8081949	T	C	1.15539	0.862505	3.08388e-63	4.28505e-63	European
GTEx_v8	DC	Whole blood	ENSG00000059804	rs12813762	chr12	8162371	A	C	0.182364	0.0377645	0.0158541	0.00463773	European
GTEx_v8	DC	Whole blood	ENSG00000184293	rs11052710	chr12	9876350	C	T	-0.642017	-0.331807	3.11183e-13	1.27441e-13	European
GTEx_v8	DC	Whole blood	ENSG00000225231	rs74065410	chr12	10096010	G	C	1.55569	1.19533	8.40505e-33	5.54249e-33	European
GTEx_v8	DC	Whole blood	ENSG00000172322	rs7313235	chr12	10132283	C	T	0.478087	0.95412	2.35573e-169	3.66609e-168	European
GTEx_v8	DC	Whole blood	ENSG00000013583	rs12820303	chr12	13169377	G	C	-0.145618	0.235112	4.28088e-14	1.81035e-14	European
GTEx_v8	DC	Whole blood	ENSG00000013573	rs4537846	chr12	31213631	C	T	-0.491364	-0.831165	3.39726e-207	8.81158e-206	European
GTEx_v8	DC	Whole blood	ENSG00000183283	rs11169761	chr12	51595505	G	A	-0.0758227	-0.013774	0.314647	0.0784722	European
GTEx_v8	DC	Whole blood	ENSG00000135424	rs17117860	chr12	56079465	C	G	2.12783	0.320073	5.15998e-06	1.73813e-06	European
GTEx_v8	DC	Whole blood	ENSG00000135441	rs147375181	chr12	56077206	G	A	0.190583	0.110555	6.26173e-05	2.01338e-05	European
GTEx_v8	DC	Whole blood	ENSG00000135404	rs1081732	chr12	56148291	C	G	0.213953	0.0453554	0.235381	0.0600506	European
GTEx_v8	DC	Whole blood	ENSG00000197728	rs1131017	chr12	56435929	C	G	-0.786217	-1.09844	2.078e-167	2.69488e-166	European
GTEx_v8	DC	Whole blood	ENSG00000166896	rs117316738	chr12	58357117	A	T	0.491018	0.139617	0.107181	0.0287585	European
GTEx_v8	DC	Whole blood	ENSG00000187109	rs10785228	chr12	76473721	A	C	-0.0709374	-0.00946896	0.635671	0.14634	European
GTEx_v8	DC	Whole blood	ENSG00000184752	rs835044	chr12	95397552	T	C	-0.139206	-0.295677	5.54323e-31	3.56471e-31	European
GTEx_v8	DC	Whole blood	ENSG00000111144	rs2247570	chr12	96422377	T	C	0.121551	0.111357	4.09827e-05	1.32873e-05	European
GTEx_v8	DC	Whole blood	ENSG00000013503	rs1921527	chr12	106933264	T	C	-0.802511	-0.0305403	0.471401	0.113212	European
GTEx_v8	DC	Whole blood	ENSG00000158104	rs1610041	chr12	122283781	T	C	1.31129	0.375672	9.93413e-20	4.98706e-20	European
GTEx_v8	DC	Whole blood	ENSG00000111011	rs2342082	chr12	123090380	T	C	-0.108329	-0.121294	2.82352e-08	1.01715e-08	European
GTEx_v8	DC	Whole blood	ENSG00000186184	rs2232669	chr13	28195495	C	T	0.121321	0.18383	3.31248e-08	1.18779e-08	European
GTEx_v8	DC	Whole blood	ENSG00000183722	rs11147763	chr13	39988713	T	C	0.484542	-0.0469847	0.263511	0.0667893	European
GTEx_v8	DC	Whole blood	ENSG00000120675	rs2281778	chr13	43597977	C	G	-0.259374	-0.716059	1.03841e-94	2.30859e-94	European
GTEx_v8	DC	Whole blood	ENSG00000102547	rs9568290	chr13	50203224	C	G	-0.800254	0.0652513	0.288091	0.0725467	European
GTEx_v8	DC	Whole blood	ENSG00000188243	rs67051742	chr13	76108649	C	T	-0.107393	-0.0899562	0.000107431	3.426e-05	European
GTEx_v8	DC	Whole blood	ENSG00000134905	rs7998588	chr13	111351534	G	A	-0.216683	-0.0826734	5.29254e-05	1.70881e-05	European
GTEx_v8	DC	Whole blood	ENSG00000157326	rs77491846	chr14	24458752	G	A	0.606377	0.144189	0.00107116	0.000332069	European
GTEx_v8	DC	Whole blood	ENSG00000165502	rs4581611	chr14	50043520	A	T	0.0952226	0.246337	2.3509e-24	1.27922e-24	European
GTEx_v8	DC	Whole blood	ENSG00000126777	rs28581272	chr14	56097128	T	A	-0.0969185	0.0255489	0.118911	0.0317963	European
GTEx_v8	DC	Whole blood	ENSG00000175985	rs17764256	chr14	69965169	T	C	1.63772	0.259834	3.97339e-06	1.35012e-06	European
GTEx_v8	DC	Whole blood	ENSG00000100596	rs2272587	chr14	78023519	C	G	-0.171707	-0.125242	3.03665e-16	1.37377e-16	European
GTEx_v8	DC	Whole blood	ENSG00000197119	rs12883667	chr14	100736240	G	C	0.320598	0.312331	7.99102e-11	3.0782e-11	European
GTEx_v8	DC	Whole blood	ENSG00000183828	rs12894531	chr14	105640076	G	A	0.224733	0.202045	5.27969e-14	2.22067e-14	European
GTEx_v8	DC	Whole blood	ENSG00000175265	rs146496818	chr15	34986734	A	G	0.485603	0.0185633	0.707113	0.160883	European
GTEx_v8	DC	Whole blood	ENSG00000171766	rs1974981	chr15	45729123	A	G	-0.517887	-0.323879	8.66531e-17	3.96626e-17	European
GTEx_v8	DC	Whole blood	ENSG00000103811	rs2289702	chr15	79237293	C	T	-0.25188	-0.648482	8.89821e-46	9.23183e-46	European
GTEx_v8	DC	Whole blood	ENSG00000136371	rs57972189	chr15	80214230	A	G	-0.251945	-0.132086	2.11675e-14	9.00047e-15	European
GTEx_v8	DC	Whole blood	ENSG00000172183	rs75076529	chr15	89168979	A	G	0.399167	0.0935729	0.070746	0.0194519	European
GTEx_v8	DC	Whole blood	ENSG00000166825	rs11635469	chr15	90358119	A	G	-0.724909	-0.417221	3.80912e-51	4.49083e-51	European
GTEx_v8	DC	Whole blood	ENSG00000242498	rs1256837	chr15	90455379	C	G	0.724432	0.748209	5.48981e-99	1.42391e-98	European
GTEx_v8	DC	Whole blood	ENSG00000185043	rs34644218	chr15	90800077	G	A	-0.145324	-0.402924	5.26923e-37	3.90485e-37	European
GTEx_v8	DC	Whole blood	ENSG00000130731	rs62623587	chr16	675067	C	A	0.160566	0.330105	6.18789e-39	4.91318e-39	European
GTEx_v8	DC	Whole blood	ENSG00000102854	rs7185842	chr16	823094	A	G	1.53048	0.567697	6.87409e-06	2.29565e-06	European
GTEx_v8	DC	Whole blood	ENSG00000063854	rs8044343	chr16	1881145	G	C	0.175067	0.000408041	0.979762	0.215359	European
GTEx_v8	DC	Whole blood	ENSG00000140988	rs17135718	chr16	2014834	A	G	0.075853	0.0557246	0.00285752	0.00086182	European
GTEx_v8	DC	Whole blood	ENSG00000067836	rs2290562	chr16	4853816	G	A	0.225264	0.318397	2.18846e-40	1.8713e-40	European
GTEx_v8	DC	Whole blood	ENSG00000103550	rs11646891	chr16	19711351	C	T	0.346846	0.524183	2.88701e-27	1.67645e-27	European
GTEx_v8	DC	Whole blood	ENSG00000103316	rs226042	chr16	21287585	G	C	-0.594035	-0.0854696	0.0544531	0.0154076	European
GTEx_v8	DC	Whole blood	ENSG00000197006	rs1983524	chr16	21677423	A	C	0.124005	0.213088	1.81534e-33	1.22831e-33	European
GTEx_v8	DC	Whole blood	ENSG00000178952	rs56404918	chr16	28846840	T	G	0.212822	0.521672	1.46688e-107	4.96264e-107	European
GTEx_v8	DC	Whole blood	ENSG00000169682	rs2904880	chr16	28944396	C	G	-0.153955	-0.270963	6.54719e-38	4.99461e-38	European
GTEx_v8	DC	Whole blood	ENSG00000198848	rs6499786	chr16	55869235	A	G	0.490139	0.582164	2.57034e-38	1.98023e-38	European
GTEx_v8	DC	Whole blood	ENSG00000167526	rs12932337	chr16	89630630	C	T	-0.0487664	-0.108878	1.34608e-15	6.01614e-16	European
GTEx_v8	DC	Whole blood	ENSG00000181031	rs8066107	chr17	66675	G	A	-0.432656	-0.33218	6.66665e-09	2.44691e-09	European
GTEx_v8	DC	Whole blood	ENSG00000187624	rs11150882	chr17	259648	G	A	1.16628	1.14737	6.15462e-110	2.28049e-109	European
GTEx_v8	DC	Whole blood	ENSG00000263272	rs8072363	chr17	5335752	C	T	0.607686	-0.0616177	0.0543032	0.0154076	European
GTEx_v8	DC	Whole blood	ENSG00000258315	rs62058725	chr17	6937242	C	T	0.339575	0.0726544	0.0647413	0.0179276	European
GTEx_v8	DC	Whole blood	ENSG00000170291	rs2074218	chr17	7156186	A	G	-0.302186	-0.269013	5.94065e-24	3.18796e-24	European
GTEx_v8	DC	Whole blood	ENSG00000132507	rs7503161	chr17	7207964	A	C	-0.521396	-0.137817	7.30199e-14	3.05474e-14	European
GTEx_v8	DC	Whole blood	ENSG00000214941	rs4792721	chr17	16006827	A	G	-0.141951	-0.0428666	0.204739	0.0527521	European
GTEx_v8	DC	Whole blood	ENSG00000168961	rs4795830	chr17	25968212	C	T	-0.128085	-0.580316	1.02455e-94	2.30859e-94	European
GTEx_v8	DC	Whole blood	ENSG00000006042	rs78441045	chr17	31310298	C	T	0.869043	0.460316	2.46091e-17	1.13981e-17	European
GTEx_v8	DC	Whole blood	ENSG00000173801	rs4796703	chr17	39950674	A	G	-0.747656	-1.3906	5.41459e-126	3.00943e-125	European
GTEx_v8	DC	Whole blood	ENSG00000141698	rs7208062	chr17	39988601	C	T	-0.555428	-0.951434	6.38611e-145	4.96916e-144	European
GTEx_v8	DC	Whole blood	ENSG00000167182	rs2525098	chr17	46077360	G	T	0.320104	-0.0126475	0.557362	0.130253	European
GTEx_v8	DC	Whole blood	ENSG00000006282	rs8076470	chr17	48625828	C	T	-0.553434	-0.872048	2.16445e-165	2.10526e-164	European
GTEx_v8	DC	Whole blood	ENSG00000239672	rs16949649	chr17	49230308	T	C	0.1278	0.180608	5.29539e-18	2.4822e-18	European
GTEx_v8	DC	Whole blood	ENSG00000005381	rs11654634	chr17	56044110	A	C	1.85695	0.0370453	0.418802	0.10152	European
GTEx_v8	DC	Whole blood	ENSG00000108654	rs1991401	chr17	62502435	A	G	-0.0775031	-0.345877	2.138e-38	1.66362e-38	European
GTEx_v8	DC	Whole blood	ENSG00000167850	rs1171210	chr17	72552036	G	C	-0.323661	-0.197107	3.03131e-19	1.50237e-19	European
GTEx_v8	DC	Whole blood	ENSG00000171298	rs12945883	chr17	78070348	G	C	-0.341411	-0.342381	4.95313e-37	3.70589e-37	European
GTEx_v8	DC	Whole blood	ENSG00000224877	rs883884	chr17	79158040	T	C	-0.112567	-0.02444	0.411393	0.100035	European
GTEx_v8	DC	Whole blood	ENSG00000214087	rs7502870	chr17	79639198	C	T	-0.251257	-0.891047	1.74758e-93	3.67521e-93	European
GTEx_v8	DC	Whole blood	ENSG00000169738	rs60208666	chr17	79996070	C	G	0.235047	0.257207	8.15076e-19	3.89096e-19	European
GTEx_v8	DC	Whole blood	ENSG00000141560	rs2280251	chr17	80675105	G	C	-0.315165	-0.400259	1.66809e-63	2.40365e-63	European
GTEx_v8	DC	Whole blood	ENSG00000176014	rs9807444	chr18	12300936	T	C	0.498501	0.796182	2.3469e-46	2.53635e-46	European
GTEx_v8	DC	Whole blood	ENSG00000134759	rs72888742	chr18	33743110	G	A	-0.182833	-0.177012	4.88941e-13	1.99191e-13	European
GTEx_v8	DC	Whole blood	ENSG00000152234	rs28532950	chr18	43706491	C	T	-0.0747634	-0.242949	7.92118e-38	5.98411e-38	European
GTEx_v8	DC	Whole blood	ENSG00000133313	rs3764510	chr18	72166846	A	G	-0.176511	-0.261469	1.2529e-23	6.58722e-24	European
GTEx_v8	DC	Whole blood	ENSG00000185198	rs72972200	chr19	599102	C	T	0.551355	0.0350218	0.587094	0.136775	European
GTEx_v8	DC	Whole blood	ENSG00000197766	rs71335276	chr19	859368	G	T	0.545033	1.1232	2.33234e-116	1.00824e-115	European
GTEx_v8	DC	Whole blood	ENSG00000130332	rs12977961	chr19	2326897	C	T	0.0767039	0.229293	8.30517e-34	5.71895e-34	European
GTEx_v8	DC	Whole blood	ENSG00000183617	rs2302307	chr19	3761652	G	A	0.132464	0.298348	7.07677e-44	6.88322e-44	European
GTEx_v8	DC	Whole blood	ENSG00000167671	rs760369	chr19	4449287	T	C	-0.209667	-0.0395904	0.0402536	0.0115155	European
GTEx_v8	DC	Whole blood	ENSG00000212123	rs111923441	chr19	6281213	C	A	1.22379	0.0730797	0.193886	0.0502889	European
GTEx_v8	DC	Whole blood	ENSG00000076944	rs794073	chr19	7712585	T	G	0.109799	0.178249	9.47096e-30	5.89564e-30	European
GTEx_v8	DC	Whole blood	ENSG00000167815	rs897804	chr19	12876964	G	C	0.132395	0.147738	1.28325e-14	5.51671e-15	European
GTEx_v8	DC	Whole blood	ENSG00000130312	rs7260573	chr19	17419047	A	G	0.136467	0.297988	3.09496e-46	3.29898e-46	European
GTEx_v8	DC	Whole blood	ENSG00000221983	rs28884574	chr19	18664434	C	G	-0.0246183	-0.069666	2.55276e-05	8.38123e-06	European
GTEx_v8	DC	Whole blood	ENSG00000006015	rs4808823	chr19	18698019	T	C	-0.115037	-0.224725	1.03295e-36	7.58266e-37	European
GTEx_v8	DC	Whole blood	ENSG00000081665	rs60745231	chr19	19976988	G	A	0.37537	0.102857	0.00523555	0.00156688	European
GTEx_v8	DC	Whole blood	ENSG00000105750	rs142742459	chr19	21112165	T	A	0.801069	0.105947	0.0858503	0.0234256	European
GTEx_v8	DC	Whole blood	ENSG00000166398	rs11881652	chr19	34631850	A	G	0.283474	0.0057204	0.816646	0.1826	European
GTEx_v8	DC	Whole blood	ENSG00000126267	rs4806187	chr19	36149761	A	G	-0.0513837	-0.0819672	1.76694e-12	7.12379e-13	European
GTEx_v8	DC	Whole blood	ENSG00000126246	rs2239947	chr19	36244753	G	C	-0.740766	-0.21643	9.81088e-22	5.02239e-22	European
GTEx_v8	DC	Whole blood	ENSG00000167644	rs74619703	chr19	38796383	A	G	-0.455063	-0.525214	6.66372e-24	3.52733e-24	European
GTEx_v8	DC	Whole blood	ENSG00000105193	rs484379	chr19	39925054	T	G	0.047771	0.0968148	1.35304e-15	6.01614e-16	European
GTEx_v8	DC	Whole blood	ENSG00000142046	rs7260340	chr19	41880526	T	C	-0.296065	-0.0505441	0.00143496	0.000441333	European
GTEx_v8	DC	Whole blood	ENSG00000105372	rs7259596	chr19	42369743	T	C	0.0308669	0.0467543	0.000195685	6.1897e-05	European
GTEx_v8	DC	Whole blood	ENSG00000176531	rs35681564	chr19	43959388	G	A	0.372167	0.100114	0.000798331	0.000248479	European
GTEx_v8	DC	Whole blood	ENSG00000125743	rs35089411	chr19	46189861	C	T	-0.0703403	-0.0651748	3.81162e-06	1.30083e-06	European
GTEx_v8	DC	Whole blood	ENSG00000160007	rs55779600	chr19	47021089	G	C	0.331198	0.0212755	0.557425	0.130253	European
GTEx_v8	DC	Whole blood	ENSG00000142534	rs73056069	chr19	50007569	C	T	-0.0788527	0.031795	0.0976032	0.0263705	European
GTEx_v8	DC	Whole blood	ENSG00000171051	rs4802857	chr19	52253018	A	G	0.609524	0.118571	4.42096e-19	2.13667e-19	European
GTEx_v8	DC	Whole blood	ENSG00000221923	rs34221182	chr19	52881360	G	A	0.295544	0.273322	3.68192e-12	1.4543e-12	European
GTEx_v8	DC	Whole blood	ENSG00000170906	rs76992175	chr19	54621282	T	C	0.121148	0.288224	6.81427e-27	3.87031e-27	European
GTEx_v8	DC	Whole blood	ENSG00000170889	rs3810229	chr19	54704997	G	T	0.067228	0.251316	3.43941e-39	2.78778e-39	European
GTEx_v8	DC	Whole blood	ENSG00000187116	rs12982481	chr19	54829008	G	C	0.423322	-0.119952	2.8594e-11	1.11807e-11	European
GTEx_v8	DC	Whole blood	ENSG00000105048	rs891187	chr19	55671374	C	T	1.00276	0.528572	5.74825e-24	3.10613e-24	European
GTEx_v8	DC	Whole blood	ENSG00000108107	rs17700376	chr19	55897327	A	G	-0.0804483	-0.127784	2.89333e-22	1.49096e-22	European
GTEx_v8	DC	Whole blood	ENSG00000166770	rs34403290	chr19	56993261	C	T	0.352878	-0.219883	3.66691e-05	1.19886e-05	European
GTEx_v8	DC	Whole blood	ENSG00000176593	rs4801243	chr19	58513807	A	C	0.581388	-0.0271087	0.53543	0.127021	European
GTEx_v8	DC	Whole blood	ENSG00000083845	rs731835	chr19	58898436	T	C	-0.0757903	-0.172595	1.89878e-41	1.73821e-41	European
GTEx_v8	DC	Whole blood	ENSG00000101307	rs2243603	chr20	1546911	C	G	-0.507199	-0.48388	7.41419e-94	1.60253e-93	European
GTEx_v8	DC	Whole blood	ENSG00000101220	rs6139202	chr20	3746070	A	T	0.40574	0.652628	1.24214e-63	1.85872e-63	European
GTEx_v8	DC	Whole blood	ENSG00000088826	rs1765006	chr20	4136857	G	A	0.554975	-0.00741659	0.789695	0.177083	European
GTEx_v8	DC	Whole blood	ENSG00000125868	rs6131985	chr20	17670429	G	T	0.144725	0.229132	1.07506e-14	4.64737e-15	European
GTEx_v8	DC	Whole blood	ENSG00000230387	rs79388863	chr20	23168500	G	A	2.57321	0.747987	1.14829e-30	7.32381e-31	European
GTEx_v8	DC	Whole blood	ENSG00000101421	rs2626562	chr20	32409142	G	A	-0.0950464	-0.216517	1.03182e-34	7.16858e-35	European
GTEx_v8	DC	Whole blood	ENSG00000242372	rs639763	chr20	33861904	C	T	0.111161	0.0418292	0.0573237	0.0161028	European
GTEx_v8	DC	Whole blood	ENSG00000214078	rs17093026	chr20	34318911	C	T	-0.454601	-1.06165	6.2576e-167	6.95595e-166	European
GTEx_v8	DC	Whole blood	ENSG00000166913	rs6031847	chr20	43514203	C	T	-0.100176	-0.113029	1.66533e-14	7.11993e-15	European
GTEx_v8	DC	Whole blood	ENSG00000196562	rs62201667	chr20	46226628	G	C	-0.233479	-0.115436	9.74096e-05	3.11919e-05	European
GTEx_v8	DC	Whole blood	ENSG00000092758	rs11698798	chr20	61451997	C	T	0.634966	0.473787	6.61784e-16	2.97657e-16	European
GTEx_v8	DC	Whole blood	ENSG00000125534	rs72629024	chr20	62152519	C	G	-0.199183	-0.408012	2.64451e-53	3.21523e-53	European
GTEx_v8	DC	Whole blood	ENSG00000156261	rs965951	chr21	30432557	G	A	0.384551	0.426926	1.3266e-32	8.67439e-33	European
GTEx_v8	DC	Whole blood	ENSG00000242220	rs144314416	chr21	34403681	C	T	1.48489	0.00651481	0.944276	0.208147	European
GTEx_v8	DC	Whole blood	ENSG00000184221	rs113197633	chr21	34560949	A	C	3.05836	0.0522907	0.543907	0.12825	European
GTEx_v8	DC	Whole blood	ENSG00000185808	rs56356911	chr21	38583628	A	G	0.187088	0.455411	2.56898e-28	1.5496e-28	European
GTEx_v8	DC	Whole blood	ENSG00000183844	rs73226110	chr21	42691622	G	A	1.54137	1.45219	2.90828e-63	4.11453e-63	European
GTEx_v8	DC	Whole blood	ENSG00000160194	rs4148974	chr21	44323720	C	T	-0.424751	-0.543911	3.29814e-25	1.8201e-25	European
GTEx_v8	DC	Whole blood	ENSG00000160255	rs760462	chr21	46328099	T	C	-0.201219	0.291172	1.51398e-43	1.45439e-43	European
GTEx_v8	DC	Whole blood	ENSG00000160310	rs2839365	chr21	48025946	C	G	-0.124863	-0.0625608	0.0118679	0.00348477	European
GTEx_v8	DC	Whole blood	ENSG00000099940	rs5761520	chr22	21312889	C	T	0.383423	-0.315629	2.32719e-17	1.08433e-17	European
GTEx_v8	DC	Whole blood	ENSG00000240972	rs5751771	chr22	24258777	C	T	-0.0990844	0.861732	2.6251e-62	3.58358e-62	European
GTEx_v8	DC	Whole blood	ENSG00000099977	rs5751775	chr22	24266726	T	C	0.125557	0.413749	6.4761e-66	1.0284e-65	European
GTEx_v8	DC	Whole blood	ENSG00000100097	rs12485104	chr22	38058732	T	C	-0.133672	-0.0438016	0.0219274	0.00636647	European
GTEx_v8	DC	Whole blood	ENSG00000189060	rs5756825	chr22	38199950	T	C	-0.308308	-0.329067	1.43924e-39	1.2042e-39	European
GTEx_v8	DC	Whole blood	ENSG00000100321	rs909685	chr22	39747671	T	A	0.262277	0.375489	5.44364e-33	3.62035e-33	European
GTEx_v8	DC	Whole blood	ENSG00000183172	rs133377	chr22	42466950	C	T	0.316329	0.726575	1.33183e-134	8.63602e-134	European
GTEx_v8	DC	Whole blood	ENSG00000184983	rs2142695	chr22	42581248	C	T	0.267299	0.439916	1.7759e-24	9.73141e-25	European
GTEx_v8	DC	Whole blood	ENSG00000189306	rs137121	chr22	43013554	C	T	0.234394	0.408546	7.74988e-17	3.56824e-17	European
GTEx_v8	DC	Whole blood	ENSG00000100376	rs2350629	chr22	45731050	A	G	-1.37802	-1.45412	7.69987e-178	1.49786e-176	European
GTEx_v8	DC	Whole blood	ENSG00000188511	rs8141219	chr22	50044546	A	G	-0.557994	0.380674	3.43578e-19	1.69206e-19	European
GTEx_v8	DC	Whole blood	ENSG00000025708	rs361725	chr22	50971047	T	C	0.174794	0.259174	9.93428e-48	1.10429e-47	European
GTEx_v8	NK	Whole blood	ENSG00000188290	rs2710882	chr1	930923	A	G	-0.382335	-0.264913	9.91004e-16	6.74099e-16	European
GTEx_v8	NK	Whole blood	ENSG00000186891	rs12036216	chr1	1153113	G	A	-0.428803	-0.326811	5.91825e-17	4.3031e-17	European
GTEx_v8	NK	Whole blood	ENSG00000186827	rs78107697	chr1	1161866	C	T	-0.386105	-0.204426	4.10218e-08	1.86808e-08	European
GTEx_v8	NK	Whole blood	ENSG00000224051	rs1810745	chr1	1257593	A	G	-0.290336	-0.21087	2.01838e-09	1.00598e-09	European
GTEx_v8	NK	Whole blood	ENSG00000160075	rs7533	chr1	1479333	A	G	0.0433468	0.129533	1.37579e-12	8.18694e-13	European
GTEx_v8	NK	Whole blood	ENSG00000189409	rs28510084	chr1	1562437	C	G	-0.073325	-0.0152846	0.63377	0.132008	European
GTEx_v8	NK	Whole blood	ENSG00000008128	rs28487995	chr1	1619541	G	A	-0.0785275	-0.204096	0.000365206	0.000124602	European
GTEx_v8	NK	Whole blood	ENSG00000162585	rs11587831	chr1	2110848	T	G	-0.0865026	-0.138058	6.63435e-08	2.99598e-08	European
GTEx_v8	NK	Whole blood	ENSG00000149527	rs3935660	chr1	2351879	C	T	0.240175	0.326723	1.46643e-43	2.91012e-43	European
GTEx_v8	NK	Whole blood	ENSG00000157873	rs2227312	chr1	2487663	C	A	0.060048	0.0737341	6.55158e-05	2.39589e-05	European
GTEx_v8	NK	Whole blood	ENSG00000142606	rs4074789	chr1	2537464	A	G	-0.424545	-0.476821	2.43115e-19	1.95859e-19	European
GTEx_v8	NK	Whole blood	ENSG00000198912	rs77851199	chr1	3828902	G	A	-0.0808629	-0.411354	2.14673e-27	2.32761e-27	European
GTEx_v8	NK	Whole blood	ENSG00000069424	rs61760766	chr1	6064811	G	A	0.250297	0.235337	1.97026e-08	9.16529e-09	European
GTEx_v8	NK	Whole blood	ENSG00000215788	rs2986754	chr1	6526465	C	G	-0.207337	-0.229961	1.54679e-09	7.75401e-10	European
GTEx_v8	NK	Whole blood	ENSG00000049247	rs77541611	chr1	7917361	C	T	0.956217	0.591502	2.37397e-13	1.46091e-13	European
GTEx_v8	NK	Whole blood	ENSG00000116288	rs400736	chr1	8078309	T	C	0.0529513	0.114366	7.0657e-12	4.00623e-12	European
GTEx_v8	NK	Whole blood	ENSG00000049239	rs61783460	chr1	9333128	C	A	0.179724	-0.00828349	0.768501	0.154997	European
GTEx_v8	NK	Whole blood	ENSG00000171621	rs11803236	chr1	9344415	C	G	0.813995	0.25815	2.5561e-10	1.32911e-10	European
GTEx_v8	NK	Whole blood	ENSG00000130939	rs9919194	chr1	10108107	G	A	0.124552	-0.0365172	0.21017	0.0497939	European
GTEx_v8	NK	Whole blood	ENSG00000116661	rs1883575	chr1	11713166	A	G	-0.283093	-0.311893	1.59893e-21	1.40881e-21	European
GTEx_v8	NK	Whole blood	ENSG00000116663	rs3125819	chr1	11726682	G	A	-0.109614	-0.106942	1.6662e-05	6.43597e-06	European
GTEx_v8	NK	Whole blood	ENSG00000116670	rs55706902	chr1	11724708	T	C	-0.0689621	-0.0695901	0.00277694	0.000855059	European
GTEx_v8	NK	Whole blood	ENSG00000162490	rs55706902	chr1	11724708	T	C	-0.419763	-0.346822	7.37571e-12	4.17108e-12	European
GTEx_v8	NK	Whole blood	ENSG00000177674	rs17875934	chr1	11804288	C	T	-0.148753	-0.0559332	0.00110379	0.00035689	European
GTEx_v8	NK	Whole blood	ENSG00000177000	rs9727993	chr1	11841945	T	C	-0.127893	-0.297827	8.59329e-16	5.85452e-16	European
GTEx_v8	NK	Whole blood	ENSG00000083444	rs58495963	chr1	12012980	G	A	-0.390891	-0.314508	3.85195e-34	5.51797e-34	European
GTEx_v8	NK	Whole blood	ENSG00000028137	rs1061628	chr1	12267999	C	T	0.0592334	0.00171164	0.925923	0.179468	European
GTEx_v8	NK	Whole blood	ENSG00000142621	rs2479083	chr1	15669233	A	G	0.729915	0.165079	0.00306083	0.000937611	European
GTEx_v8	NK	Whole blood	ENSG00000116138	rs7515244	chr1	15873386	A	G	0.173708	0.0241666	0.355682	0.080018	European
GTEx_v8	NK	Whole blood	ENSG00000179743	rs10927856	chr1	16139916	G	A	-0.0750493	-0.163013	3.83652e-09	1.86909e-09	European
GTEx_v8	NK	Whole blood	ENSG00000142632	rs221061	chr1	16535804	G	C	-0.153674	-0.77484	3.23957e-55	8.87025e-55	European
GTEx_v8	NK	Whole blood	ENSG00000157191	rs17419887	chr1	16786604	C	T	0.0847172	0.136268	0.00216289	0.000675112	European
GTEx_v8	NK	Whole blood	ENSG00000219481	rs156863	chr1	16825607	A	T	0.189403	0.219708	4.90789e-08	2.22796e-08	European
GTEx_v8	NK	Whole blood	ENSG00000215908	rs11585710	chr1	17276223	C	T	0.117239	0.345299	7.93365e-13	4.73413e-13	European
GTEx_v8	NK	Whole blood	ENSG00000238142	rs279028	chr1	16790901	C	T	-0.183419	-0.255087	2.19661e-09	1.08854e-09	European
GTEx_v8	NK	Whole blood	ENSG00000272426	rs157252	chr1	16796721	A	C	-0.141553	-0.182703	0.000115338	4.12035e-05	European
GTEx_v8	NK	Whole blood	ENSG00000058453	rs12745538	chr1	17299983	A	G	0.311468	-0.0765974	0.0822888	0.020941	European
GTEx_v8	NK	Whole blood	ENSG00000159339	rs2526830	chr1	17728119	A	G	-0.519456	-0.00287537	0.903838	0.175896	European
GTEx_v8	NK	Whole blood	ENSG00000179051	rs1204898	chr1	17707739	T	C	-0.0889888	0.0224344	0.24403	0.0571277	European
GTEx_v8	NK	Whole blood	ENSG00000158747	rs12408663	chr1	19968058	T	C	-0.322499	-0.217554	1.10814e-09	5.58746e-10	European
GTEx_v8	NK	Whole blood	ENSG00000075151	rs6681064	chr1	21339644	A	G	0.221574	-0.050779	0.00815976	0.00236917	European
GTEx_v8	NK	Whole blood	ENSG00000142794	rs113548640	chr1	21766776	G	C	0.467038	1.10805	2.34349e-96	2.20399e-95	European
GTEx_v8	NK	Whole blood	ENSG00000218510	rs4654783	chr1	22439520	T	C	0.347355	-0.0133856	0.718083	0.146744	European
GTEx_v8	NK	Whole blood	ENSG00000142676	rs77766201	chr1	24006446	G	A	-0.0477045	-0.0426105	0.010493	0.00300032	European
GTEx_v8	NK	Whole blood	ENSG00000117305	rs2502989	chr1	24205407	G	A	-0.0830908	0.096465	1.3086e-06	5.42785e-07	European
GTEx_v8	NK	Whole blood	ENSG00000189266	rs6424144	chr1	24375663	G	A	-0.547129	0.0191496	0.281758	0.065149	European
GTEx_v8	NK	Whole blood	ENSG00000188529	rs17184588	chr1	24365512	T	C	-0.152025	-0.086526	3.90832e-10	2.02735e-10	European
GTEx_v8	NK	Whole blood	ENSG00000117616	rs609320	chr1	25717365	C	G	0.0519575	0.0500243	0.0357448	0.00953768	European
GTEx_v8	NK	Whole blood	ENSG00000117640	rs7542128	chr1	26135913	T	C	-0.0900087	0.00358341	0.926409	0.179481	European
GTEx_v8	NK	Whole blood	ENSG00000169442	rs11577318	chr1	26601570	A	G	-0.241371	-0.43899	1.09084e-39	1.89525e-39	European
GTEx_v8	NK	Whole blood	ENSG00000176083	rs6660744	chr1	26526217	C	T	0.185264	0.0441237	0.183688	0.0442219	European
GTEx_v8	NK	Whole blood	ENSG00000198830	rs111662457	chr1	26750314	C	T	0.0425736	0.0819565	0.000205498	7.19858e-05	European
GTEx_v8	NK	Whole blood	ENSG00000117713	rs34959549	chr1	26561240	G	A	0.133624	0.046722	0.15072	0.0368177	European
GTEx_v8	NK	Whole blood	ENSG00000142765	rs72651570	chr1	27358290	T	C	-0.0353139	0.0308492	0.146611	0.0359358	European
GTEx_v8	NK	Whole blood	ENSG00000130775	rs2295367	chr1	28224312	C	T	-0.467091	-0.00646379	0.708042	0.145103	European
GTEx_v8	NK	Whole blood	ENSG00000117748	rs9701457	chr1	28216736	C	T	-0.0646433	0.377821	2.30158e-21	2.01153e-21	European
GTEx_v8	NK	Whole blood	ENSG00000130768	rs11587324	chr1	28259990	G	A	0.653865	0.0529358	0.231851	0.0545127	European
GTEx_v8	NK	Whole blood	ENSG00000130770	rs506578	chr1	28550065	A	G	0.0278589	-0.213983	4.6121e-12	2.65554e-12	European
GTEx_v8	NK	Whole blood	ENSG00000204138	rs12032477	chr1	28988429	C	T	0.0784894	0.233749	2.57212e-18	1.99775e-18	European
GTEx_v8	NK	Whole blood	ENSG00000162511	rs1746056	chr1	31225722	C	T	0.0394658	0.0458738	0.00430127	0.00128687	European
GTEx_v8	NK	Whole blood	ENSG00000162520	rs61798931	chr1	33107443	A	G	0.174328	0.114532	0.172056	0.0416534	European
GTEx_v8	NK	Whole blood	ENSG00000239636	rs1203148	chr1	35968899	A	G	-0.064331	-0.100707	0.0271296	0.00740024	European
GTEx_v8	NK	Whole blood	ENSG00000233621	rs75785507	chr1	37939999	G	A	-0.211826	-0.354345	6.98128e-31	8.83109e-31	European
GTEx_v8	NK	Whole blood	ENSG00000163875	rs7553487	chr1	38036272	A	C	-0.109377	-0.465626	8.8508e-29	1.01297e-28	European
GTEx_v8	NK	Whole blood	ENSG00000204084	rs61776678	chr1	38377021	G	A	-0.108678	-0.497121	1.16167e-59	3.64175e-59	European
GTEx_v8	NK	Whole blood	ENSG00000183386	rs4360494	chr1	38455891	G	C	-0.159708	-0.286498	1.07021e-18	8.4488e-19	European
GTEx_v8	NK	Whole blood	ENSG00000174574	rs34848020	chr1	39453785	G	A	-0.059943	-0.0144802	0.368545	0.0826969	European
GTEx_v8	NK	Whole blood	ENSG00000168653	rs34848020	chr1	39453785	G	A	-0.112744	-0.258937	4.02328e-41	7.34407e-41	European
GTEx_v8	NK	Whole blood	ENSG00000182109	rs3820618	chr1	40223128	T	C	0.65823	-0.00180185	0.97386	0.187249	European
GTEx_v8	NK	Whole blood	ENSG00000084072	rs12094291	chr1	40226046	G	A	-0.106905	0.641305	1.54505e-101	1.67105e-100	European
GTEx_v8	NK	Whole blood	ENSG00000131236	rs3122438	chr1	40555802	G	A	-0.049115	0.00838181	0.58483	0.12282	European
GTEx_v8	NK	Whole blood	ENSG00000131238	rs7553962	chr1	40488696	C	T	0.116302	-0.272177	1.01127e-15	6.86803e-16	European
GTEx_v8	NK	Whole blood	ENSG00000238287	rs6690632	chr1	40939397	G	T	-0.55391	-0.308551	1.39702e-07	6.1671e-08	European
GTEx_v8	NK	Whole blood	ENSG00000117010	rs72950081	chr1	40941705	T	G	-0.220476	-0.143094	0.000690592	0.000228063	European
GTEx_v8	NK	Whole blood	ENSG00000171793	rs7512775	chr1	41446231	T	G	0.128601	0.167394	9.71798e-15	6.3316e-15	European
GTEx_v8	NK	Whole blood	ENSG00000177868	rs61775636	chr1	43251363	A	G	0.0883667	0.438681	1.69792e-65	6.27823e-65	European
GTEx_v8	NK	Whole blood	ENSG00000227533	rs7534555	chr1	43413319	G	C	0.45231	0.470798	1.50226e-17	1.12831e-17	European
GTEx_v8	NK	Whole blood	ENSG00000159479	rs12566247	chr1	43767569	A	T	0.0790311	-0.00348991	0.856031	0.168564	European
GTEx_v8	NK	Whole blood	ENSG00000159214	rs10890286	chr1	44458928	T	C	-0.323165	-0.739814	4.09448e-51	9.84082e-51	European
GTEx_v8	NK	Whole blood	ENSG00000178028	rs12419	chr1	44686322	T	C	0.0848383	0.0231385	0.342014	0.0774263	European
GTEx_v8	NK	Whole blood	ENSG00000142937	rs12120833	chr1	45241285	C	G	-0.0804424	-0.122685	4.40172e-11	2.3953e-11	European
GTEx_v8	NK	Whole blood	ENSG00000173660	rs41292543	chr1	46774783	A	G	-0.0802497	-0.0323576	0.199175	0.0476059	European
GTEx_v8	NK	Whole blood	ENSG00000117481	rs6662982	chr1	46877180	G	A	0.314223	0.721236	9.23662e-81	5.70848e-80	European
GTEx_v8	NK	Whole blood	ENSG00000117480	rs12137934	chr1	46728913	A	G	0.463969	0.448284	3.03141e-33	4.18992e-33	European
GTEx_v8	NK	Whole blood	ENSG00000079277	rs11211303	chr1	47027943	T	C	-0.0919399	-0.171947	1.79703e-34	2.62644e-34	European
GTEx_v8	NK	Whole blood	ENSG00000154222	rs2762825	chr1	52785160	G	A	-0.106208	-0.205866	2.26514e-13	1.39593e-13	European
GTEx_v8	NK	Whole blood	ENSG00000116157	rs3753754	chr1	53070393	C	T	-0.0982738	-0.563149	1.74509e-62	5.89812e-62	European
GTEx_v8	NK	Whole blood	ENSG00000121310	rs11206043	chr1	53402552	C	T	0.119539	0.244756	3.25479e-33	4.48434e-33	European
GTEx_v8	NK	Whole blood	ENSG00000162383	rs78808793	chr1	53531201	T	C	-0.405757	-0.33518	7.42186e-09	3.54397e-09	European
GTEx_v8	NK	Whole blood	ENSG00000162398	rs880756	chr1	55262327	G	A	-0.214298	-0.160354	2.31617e-06	9.48881e-07	European
GTEx_v8	NK	Whole blood	ENSG00000213625	rs10493377	chr1	65879252	A	G	0.13919	-0.0152724	0.526169	0.111858	European
GTEx_v8	NK	Whole blood	ENSG00000184588	rs571146	chr1	66753955	C	T	0.44584	0.0672948	0.000359656	0.00012304	European
GTEx_v8	NK	Whole blood	ENSG00000081985	rs17129778	chr1	67787691	A	T	0.438746	0.367681	3.96003e-28	4.40406e-28	European
GTEx_v8	NK	Whole blood	ENSG00000254685	rs11210441	chr1	74693329	A	G	-0.204436	-0.162918	1.58168e-20	1.34698e-20	European
GTEx_v8	NK	Whole blood	ENSG00000116791	rs1465483	chr1	75195243	T	C	-0.173454	-0.652257	1.73812e-79	1.00259e-78	European
GTEx_v8	NK	Whole blood	ENSG00000137955	rs1146635	chr1	76252335	A	G	-0.0689208	-0.0206065	0.222786	0.0525813	European
GTEx_v8	NK	Whole blood	ENSG00000154027	rs12093881	chr1	77899640	C	T	1.03316	0.549775	6.25863e-39	1.05766e-38	European
GTEx_v8	NK	Whole blood	ENSG00000162614	rs9787306	chr1	78070458	C	T	-0.464083	-0.0392831	0.339891	0.0770264	European
GTEx_v8	NK	Whole blood	ENSG00000162613	rs34517439	chr1	78450517	C	A	-0.0830303	-0.0599713	0.0529818	0.0137829	European
GTEx_v8	NK	Whole blood	ENSG00000174021	rs11163985	chr1	84971833	G	C	0.086968	0.0736267	0.000120283	4.28991e-05	European
GTEx_v8	NK	Whole blood	ENSG00000162642	rs1378228	chr1	86036573	G	T	0.0657886	0.0681709	0.00478572	0.00142491	European
GTEx_v8	NK	Whole blood	ENSG00000117174	rs11161664	chr1	86185379	C	T	0.108415	0.147326	2.70968e-09	1.33514e-09	European
GTEx_v8	NK	Whole blood	ENSG00000122417	rs1323032	chr1	86780082	G	A	0.0509576	0.0800527	0.00524983	0.0015556	European
GTEx_v8	NK	Whole blood	ENSG00000261737	rs61802920	chr1	87169118	T	C	-0.408453	-0.231562	1.27693e-05	4.96783e-06	European
GTEx_v8	NK	Whole blood	ENSG00000117226	rs4656083	chr1	89503665	G	A	0.125622	0.36584	4.05164e-34	5.78487e-34	European
GTEx_v8	NK	Whole blood	ENSG00000117228	rs1329123	chr1	89548920	T	C	0.141944	0.0382867	0.23875	0.0559522	European
GTEx_v8	NK	Whole blood	ENSG00000154451	rs55870241	chr1	89742521	T	C	-0.121242	-0.0806391	0.00189506	0.00059668	European
GTEx_v8	NK	Whole blood	ENSG00000097046	rs13447526	chr1	91983174	G	A	-0.190061	-0.283616	1.38631e-27	1.50689e-27	European
GTEx_v8	NK	Whole blood	ENSG00000172031	rs6656473	chr1	92416449	G	A	0.657431	0.434708	5.16153e-06	2.06757e-06	European
GTEx_v8	NK	Whole blood	ENSG00000143033	rs2391271	chr1	93909887	C	A	-0.0479865	0.0114121	0.490033	0.105419	European
GTEx_v8	NK	Whole blood	ENSG00000122483	rs2391256	chr1	93866935	C	A	0.100357	0.0709644	0.0249807	0.00683562	European
GTEx_v8	NK	Whole blood	ENSG00000117505	rs10782959	chr1	93811569	A	G	-0.0641904	-0.0454103	0.00493148	0.00146528	European
GTEx_v8	NK	Whole blood	ENSG00000079335	rs12568038	chr1	100879914	C	T	-0.242958	-0.182736	1.56293e-16	1.11027e-16	European
GTEx_v8	NK	Whole blood	ENSG00000170989	rs11166573	chr1	101733861	G	A	-0.136845	-0.00593012	0.777467	0.156222	European
GTEx_v8	NK	Whole blood	ENSG00000134215	rs9435347	chr1	108484426	C	T	0.147669	-0.00552507	0.804528	0.160246	European
GTEx_v8	NK	Whole blood	ENSG00000085491	rs72693452	chr1	108740482	G	A	0.243701	0.170189	1.03946e-19	8.50073e-20	European
GTEx_v8	NK	Whole blood	ENSG00000121957	rs839878	chr1	109527108	A	C	0.227577	0.0195982	0.594324	0.124451	European
GTEx_v8	NK	Whole blood	ENSG00000116299	rs113212636	chr1	109657904	A	C	0.42591	0.00688902	0.92934	0.179727	European
GTEx_v8	NK	Whole blood	ENSG00000181754	rs732715	chr1	110074181	A	G	0.291597	0.204566	8.62068e-22	7.65804e-22	European
GTEx_v8	NK	Whole blood	ENSG00000168765	rs1010167	chr1	110198727	C	G	-0.403403	-0.923154	5.12774e-110	6.33816e-109	European
GTEx_v8	NK	Whole blood	ENSG00000134202	rs1332018	chr1	110282972	G	T	0.603813	0.862997	5.9235e-88	4.5761e-87	European
GTEx_v8	NK	Whole blood	ENSG00000168679	rs2279722	chr1	110919903	T	C	0.297126	0.0487813	0.177194	0.0427777	European
GTEx_v8	NK	Whole blood	ENSG00000232811	rs12126927	chr1	111429660	C	T	0.316032	0.132373	0.000556523	0.00018563	European
GTEx_v8	NK	Whole blood	ENSG00000156171	rs3762374	chr1	111682118	C	T	0.120706	0.239874	5.77746e-19	4.61151e-19	European
GTEx_v8	NK	Whole blood	ENSG00000064886	rs112495041	chr1	111768817	G	A	1.37959	0.960352	3.46719e-55	9.43379e-55	European
GTEx_v8	NK	Whole blood	ENSG00000116459	rs1343348	chr1	111993963	G	C	-0.0469142	0.00378723	0.787154	0.15751	European
GTEx_v8	NK	Whole blood	ENSG00000227811	rs17726522	chr1	112466685	A	C	1.36373	-0.114366	0.208768	0.0494886	European
GTEx_v8	NK	Whole blood	ENSG00000197852	rs72694661	chr1	112573482	A	G	0.539522	-0.0230601	0.252229	0.0589196	European
GTEx_v8	NK	Whole blood	ENSG00000155366	rs35673543	chr1	113239829	G	C	0.241205	0.180632	2.75001e-05	1.0436e-05	European
GTEx_v8	NK	Whole blood	ENSG00000134242	rs488540	chr1	114884018	A	G	-0.0652676	-0.0642013	0.00238646	0.000742219	European
GTEx_v8	NK	Whole blood	ENSG00000163349	rs72693889	chr1	114901205	A	C	-0.102058	-0.0273809	0.31824	0.0726143	European
GTEx_v8	NK	Whole blood	ENSG00000134198	rs591544	chr1	115446768	T	C	0.0881802	0.0014318	0.949218	0.183162	European
GTEx_v8	NK	Whole blood	ENSG00000163393	rs10754390	chr1	116426939	C	T	-0.359368	-0.182922	1.25743e-18	9.90873e-19	European
GTEx_v8	NK	Whole blood	ENSG00000231365	rs12079257	chr1	119648309	C	T	-0.296536	-0.380663	1.79778e-17	1.33864e-17	European
GTEx_v8	NK	Whole blood	ENSG00000143458	rs61819215	chr1	151064116	A	G	0.148756	0.326934	6.70037e-12	3.80408e-12	European
GTEx_v8	NK	Whole blood	ENSG00000163157	rs12130368	chr1	151622120	G	A	0.993559	0.0339077	0.502937	0.107606	European
GTEx_v8	NK	Whole blood	ENSG00000143436	rs3828058	chr1	151786281	G	A	-0.0430626	-0.0187731	0.337167	0.0765038	European
GTEx_v8	NK	Whole blood	ENSG00000197747	rs2999528	chr1	151952885	C	T	-0.0550512	-0.0473992	0.0546121	0.0141729	European
GTEx_v8	NK	Whole blood	ENSG00000163191	rs2932573	chr1	151982553	C	T	-0.123364	-0.0443994	0.00897151	0.0025875	European
GTEx_v8	NK	Whole blood	ENSG00000197956	rs2094738	chr1	153500831	G	A	-0.05875	-0.06224	0.000541453	0.000180743	European
GTEx_v8	NK	Whole blood	ENSG00000189171	rs999418	chr1	153600124	T	C	-0.268075	-0.23393	7.1149e-13	4.25731e-13	European
GTEx_v8	NK	Whole blood	ENSG00000143537	rs45444697	chr1	155034632	C	G	-0.141002	-0.419246	3.15639e-35	4.70866e-35	European
GTEx_v8	NK	Whole blood	ENSG00000116521	rs2236864	chr1	155241103	A	G	0.0949051	0.0555637	0.00149116	0.00047504	European
GTEx_v8	NK	Whole blood	ENSG00000163468	rs2241106	chr1	156218910	C	G	-0.0704112	-0.119125	6.62225e-10	3.37843e-10	European
GTEx_v8	NK	Whole blood	ENSG00000143319	rs6660723	chr1	156787521	G	A	0.0630669	0.0366609	0.106465	0.0265813	European
GTEx_v8	NK	Whole blood	ENSG00000160856	rs2210912	chr1	157668701	A	C	0.197111	0.312967	1.08457e-37	1.73138e-37	European
GTEx_v8	NK	Whole blood	ENSG00000163564	rs2325704	chr1	158909164	C	A	0.144396	0.0626559	2.53169e-05	9.64983e-06	European
GTEx_v8	NK	Whole blood	ENSG00000163565	rs12410671	chr1	158921861	C	T	0.098806	0.0226618	0.515983	0.11018	European
GTEx_v8	NK	Whole blood	ENSG00000158710	rs6427499	chr1	159891917	C	T	0.0674483	0.100734	1.23579e-05	4.81643e-06	European
GTEx_v8	NK	Whole blood	ENSG00000066294	rs4268352	chr1	160484321	T	C	-0.311331	-0.210769	5.85528e-05	2.15714e-05	European
GTEx_v8	NK	Whole blood	ENSG00000117091	rs7515941	chr1	160646561	G	A	-0.0761692	-0.120706	2.17238e-05	8.33168e-06	European
GTEx_v8	NK	Whole blood	ENSG00000122224	rs1576964	chr1	160829681	A	C	-0.110438	0.0139391	0.476422	0.103003	European
GTEx_v8	NK	Whole blood	ENSG00000215845	rs3766383	chr1	161008572	C	A	-0.168323	-0.0472601	0.137216	0.0337095	European
GTEx_v8	NK	Whole blood	ENSG00000158773	rs1128750	chr1	161069544	G	A	0.764276	-0.0576506	0.07217	0.0184637	European
GTEx_v8	NK	Whole blood	ENSG00000158869	rs11421	chr1	161188936	T	C	-0.0815492	-0.0450215	0.0320222	0.0086314	European
GTEx_v8	NK	Whole blood	ENSG00000143226	rs71632979	chr1	161526397	A	G	0.562057	-0.0128081	0.477901	0.10322	European
GTEx_v8	NK	Whole blood	ENSG00000072694	rs1553202978	chr1	161526979	C	T	0.263571	-0.181863	0.000153636	5.43465e-05	European
GTEx_v8	NK	Whole blood	ENSG00000162746	rs905589	chr1	161703198	T	C	-0.142875	-0.199224	1.16297e-06	4.85638e-07	European
GTEx_v8	NK	Whole blood	ENSG00000117143	rs12125157	chr1	162517114	C	T	-0.0736172	-0.0234606	0.32632	0.0743404	European
GTEx_v8	NK	Whole blood	ENSG00000143198	rs4147596	chr1	165601365	T	C	-0.153435	-0.402925	6.75698e-51	1.59737e-50	European
GTEx_v8	NK	Whole blood	ENSG00000198771	rs4656550	chr1	167670439	C	T	0.0851549	0.0299977	0.342872	0.0775799	European
GTEx_v8	NK	Whole blood	ENSG00000197965	rs72697756	chr1	167683935	A	C	0.376549	-0.0524215	0.175593	0.0424385	European
GTEx_v8	NK	Whole blood	ENSG00000143185	rs9725489	chr1	168517508	C	T	-0.610541	-0.39261	6.3316e-34	8.8934e-34	European
GTEx_v8	NK	Whole blood	ENSG00000143184	rs1040508	chr1	168500750	C	T	0.552243	0.284008	1.63988e-30	2.03862e-30	European
GTEx_v8	NK	Whole blood	ENSG00000143153	rs2001156	chr1	169208949	A	G	0.486107	0.326518	1.07671e-07	4.7677e-08	European
GTEx_v8	NK	Whole blood	ENSG00000188404	rs7553	chr1	169660002	G	T	-0.095785	-0.0915953	1.07168e-08	5.05041e-09	European
GTEx_v8	NK	Whole blood	ENSG00000171806	rs12132222	chr1	169758564	A	G	-0.320624	-0.469815	7.50354e-21	6.50535e-21	European
GTEx_v8	NK	Whole blood	ENSG00000117533	rs11802686	chr1	171650001	T	C	0.169713	0.281886	9.249e-24	8.79404e-24	European
GTEx_v8	NK	Whole blood	ENSG00000135845	rs2213731	chr1	172359815	C	A	0.103302	0.0892207	0.131246	0.0323346	European
GTEx_v8	NK	Whole blood	ENSG00000117592	rs9425411	chr1	173471890	G	A	-0.0417732	-0.0701551	0.0139137	0.00392207	European
GTEx_v8	NK	Whole blood	ENSG00000235750	rs2269650	chr1	175129691	G	T	0.197238	0.0436314	0.00629533	0.00185145	European
GTEx_v8	NK	Whole blood	ENSG00000186283	rs1128952	chr1	179065125	C	T	-0.0836863	-0.220534	1.62502e-09	8.12734e-10	European
GTEx_v8	NK	Whole blood	ENSG00000057252	rs4443850	chr1	179588226	G	A	0.126023	0.214792	2.32952e-09	1.15308e-09	European
GTEx_v8	NK	Whole blood	ENSG00000143324	rs4652533	chr1	180829972	A	G	0.150875	-0.00443152	0.877209	0.171857	European
GTEx_v8	NK	Whole blood	ENSG00000162704	rs75435975	chr1	183583993	A	G	0.0509592	0.188933	1.18436e-52	3.01397e-52	European
GTEx_v8	NK	Whole blood	ENSG00000198756	rs4233115	chr1	183936470	G	A	0.663769	0.501856	1.92051e-64	6.98193e-64	European
GTEx_v8	NK	Whole blood	ENSG00000135842	rs234108	chr1	184942671	G	A	-0.157692	0.00495364	0.679763	0.140238	European
GTEx_v8	NK	Whole blood	ENSG00000116679	rs12566660	chr1	185390570	G	T	-0.32683	-0.088886	2.43544e-06	9.9398e-07	European
GTEx_v8	NK	Whole blood	ENSG00000116741	rs11586572	chr1	192768710	C	G	0.0866384	0.0898424	5.33802e-05	1.97716e-05	European
GTEx_v8	NK	Whole blood	ENSG00000203724	rs10754236	chr1	197877488	T	C	-0.364375	0.0378501	0.445358	0.0974066	European
GTEx_v8	NK	Whole blood	ENSG00000116857	rs4915486	chr1	201110963	C	T	0.125763	0.789807	7.18481e-91	5.86469e-90	European
GTEx_v8	NK	Whole blood	ENSG00000174307	rs2799670	chr1	201389299	G	A	-0.422512	-0.079143	0.0705854	0.0180797	European
GTEx_v8	NK	Whole blood	ENSG00000133067	rs10920352	chr1	202148042	T	C	-0.187885	-0.12007	1.32687e-07	5.86343e-08	European
GTEx_v8	NK	Whole blood	ENSG00000122188	rs7547110	chr1	203742253	G	C	-0.173181	-0.111954	7.01745e-08	3.15909e-08	European
GTEx_v8	NK	Whole blood	ENSG00000198625	rs4951407	chr1	204558070	T	G	-0.0617399	-0.150537	1.2569e-09	6.31544e-10	European
GTEx_v8	NK	Whole blood	ENSG00000069275	rs708724	chr1	205743663	A	C	-0.0385943	-0.0867866	2.08834e-07	9.10743e-08	European
GTEx_v8	NK	Whole blood	ENSG00000117280	rs11240569	chr1	205779231	G	A	0.0526056	-0.0723441	0.0201318	0.00558653	European
GTEx_v8	NK	Whole blood	ENSG00000162877	rs823080	chr1	205789282	G	A	-0.824148	-0.791201	1.65786e-73	7.71207e-73	European
GTEx_v8	NK	Whole blood	ENSG00000143486	rs6676599	chr1	206884655	C	T	0.106927	-0.00748613	0.773494	0.155677	European
GTEx_v8	NK	Whole blood	ENSG00000162889	rs12126682	chr1	206817271	T	G	0.0935333	0.000693537	0.964927	0.185696	European
GTEx_v8	NK	Whole blood	ENSG00000162892	rs94872	chr1	207086845	T	C	-0.552076	0.0679677	2.64336e-05	1.00489e-05	European
GTEx_v8	NK	Whole blood	ENSG00000196352	rs12021745	chr1	207466599	C	T	0.130681	-0.232906	1.11704e-37	1.77667e-37	European
GTEx_v8	NK	Whole blood	ENSG00000117595	rs597673	chr1	209994012	C	G	0.527354	0.483213	7.64179e-41	1.38326e-40	European
GTEx_v8	NK	Whole blood	ENSG00000226251	rs10863960	chr1	212450853	C	T	0.866341	0.306709	1.05036e-07	4.66059e-08	European
GTEx_v8	NK	Whole blood	ENSG00000066027	rs7519168	chr1	212393385	A	C	0.0625637	-0.0873878	9.69572e-05	3.50129e-05	European
GTEx_v8	NK	Whole blood	ENSG00000117691	rs351374	chr1	212426434	T	C	-0.0577549	-0.0588008	0.00862515	0.00249259	European
GTEx_v8	NK	Whole blood	ENSG00000198468	rs61832055	chr1	213015222	A	G	0.349294	0.975782	1.39002e-111	1.82227e-110	European
GTEx_v8	NK	Whole blood	ENSG00000143771	rs112379369	chr1	224640223	C	T	-0.0983714	-0.082095	8.94827e-10	4.5277e-10	European
GTEx_v8	NK	Whole blood	ENSG00000143815	rs2282379	chr1	225578019	T	C	0.077808	0.00674056	0.553992	0.117197	European
GTEx_v8	NK	Whole blood	ENSG00000143811	rs77157663	chr1	226111945	T	C	0.145004	0.753006	1.34406e-34	1.97107e-34	European
GTEx_v8	NK	Whole blood	ENSG00000182827	rs10915949	chr1	226339764	C	A	-0.0946059	0.0302981	0.109445	0.0272741	European
GTEx_v8	NK	Whole blood	ENSG00000168118	rs151470	chr1	229468030	C	G	-0.0637107	-0.1181	0.000754231	0.000248511	European
GTEx_v8	NK	Whole blood	ENSG00000154429	rs237819	chr1	229452387	C	T	-0.315735	-0.182724	1.38541e-15	9.35029e-16	European
GTEx_v8	NK	Whole blood	ENSG00000143641	rs641038	chr1	230324801	G	A	-0.174844	-0.0421743	0.0396049	0.010518	European
GTEx_v8	NK	Whole blood	ENSG00000143643	rs10218676	chr1	231150162	C	T	-0.0951167	-0.177624	1.74862e-12	1.03345e-12	European
GTEx_v8	NK	Whole blood	ENSG00000135778	rs9424513	chr1	233074916	T	C	0.194693	0.921153	9.10225e-85	6.67424e-84	European
GTEx_v8	NK	Whole blood	ENSG00000231663	rs76969642	chr1	234513318	C	T	0.324071	0.778532	9.74549e-25	9.58201e-25	European
GTEx_v8	NK	Whole blood	ENSG00000168275	rs10910419	chr1	234501993	G	C	0.088519	0.326594	5.86646e-34	8.26691e-34	European
GTEx_v8	NK	Whole blood	ENSG00000059588	rs2271444	chr1	234541622	G	T	0.130943	-0.0308187	0.205202	0.0488038	European
GTEx_v8	NK	Whole blood	ENSG00000143669	rs6673237	chr1	236041129	C	T	-0.096189	-0.0397893	0.0541858	0.0140791	European
GTEx_v8	NK	Whole blood	ENSG00000035687	rs61165644	chr1	244487940	A	G	-0.100611	-0.338084	1.68497e-28	1.91325e-28	European
GTEx_v8	NK	Whole blood	ENSG00000203667	rs10927331	chr1	244999396	G	A	0.117302	0.169561	0.0182406	0.00508782	European
GTEx_v8	NK	Whole blood	ENSG00000153187	rs9661182	chr1	245028509	G	T	0.0541117	-0.0299292	0.189795	0.0455402	European
GTEx_v8	NK	Whole blood	ENSG00000143653	rs7550467	chr1	246884464	A	G	-0.109585	-0.207544	9.72263e-11	5.2186e-11	European
GTEx_v8	NK	Whole blood	ENSG00000196418	rs12058648	chr1	247286645	T	C	-0.1805	-0.418745	5.09495e-22	4.58247e-22	European
GTEx_v8	NK	Whole blood	ENSG00000143727	rs300780	chr2	110819	C	T	0.033099	0.051601	0.0125913	0.00356729	European
GTEx_v8	NK	Whole blood	ENSG00000035115	rs6721594	chr2	305203	T	C	-0.137131	-0.41657	1.44151e-58	4.39171e-58	European
GTEx_v8	NK	Whole blood	ENSG00000189292	rs12714405	chr2	289261	C	G	-0.335941	-0.128182	0.0117786	0.00334579	European
GTEx_v8	NK	Whole blood	ENSG00000130508	rs10184676	chr2	1816762	A	G	1.63648	0.529969	4.93171e-12	2.8334e-12	European
GTEx_v8	NK	Whole blood	ENSG00000225234	rs12993215	chr2	3473727	T	C	-0.620549	-0.413819	1.06027e-26	1.12425e-26	European
GTEx_v8	NK	Whole blood	ENSG00000242282	rs13385315	chr2	4046308	G	A	0.375515	-0.0282654	0.738567	0.150079	European
GTEx_v8	NK	Whole blood	ENSG00000234171	rs11684290	chr2	3611156	C	G	-0.208514	-0.496523	1.97396e-24	1.91474e-24	European
GTEx_v8	NK	Whole blood	ENSG00000171863	rs62106040	chr2	3627302	A	T	-0.0540302	-0.0359592	0.119757	0.029673	European
GTEx_v8	NK	Whole blood	ENSG00000235576	rs16866261	chr2	7592500	T	C	-0.0923245	-0.0152349	0.519585	0.110795	European
GTEx_v8	NK	Whole blood	ENSG00000236790	rs13412022	chr2	8468210	G	T	-0.199324	0.00948292	0.712554	0.14582	European
GTEx_v8	NK	Whole blood	ENSG00000119185	rs10929579	chr2	9547171	G	A	0.0586866	-0.0135968	0.683686	0.140778	European
GTEx_v8	NK	Whole blood	ENSG00000134330	rs1524668	chr2	9697372	A	C	-0.0673287	0.0219354	0.377878	0.0846154	European
GTEx_v8	NK	Whole blood	ENSG00000151694	rs2276337	chr2	9621683	G	A	-0.110596	0.0289412	0.0498699	0.0130518	European
GTEx_v8	NK	Whole blood	ENSG00000260077	rs76958402	chr2	10180354	G	A	0.281012	0.526987	9.37997e-21	8.05149e-21	European
GTEx_v8	NK	Whole blood	ENSG00000172059	rs72788303	chr2	10311249	G	A	0.165639	0.0229536	0.470063	0.101781	European
GTEx_v8	NK	Whole blood	ENSG00000115756	rs3771146	chr2	10538605	T	C	0.0788533	0.0309959	0.401021	0.0890602	European
GTEx_v8	NK	Whole blood	ENSG00000143870	rs1686482	chr2	10922516	A	C	-0.0456497	-0.115392	4.51858e-06	1.81506e-06	European
GTEx_v8	NK	Whole blood	ENSG00000162976	rs1515224	chr2	11324575	C	T	0.211626	0.0776665	0.023724	0.00652061	European
GTEx_v8	NK	Whole blood	ENSG00000134324	rs3762583	chr2	11924293	G	A	-0.231672	0.080848	0.000631034	0.000209354	European
GTEx_v8	NK	Whole blood	ENSG00000071575	rs2288192	chr2	12864766	C	T	-0.115163	-0.110656	7.31508e-06	2.89008e-06	European
GTEx_v8	NK	Whole blood	ENSG00000228784	rs13034115	chr2	20077653	C	G	-0.340864	0.17857	0.000285761	9.8428e-05	European
GTEx_v8	NK	Whole blood	ENSG00000183891	rs7563410	chr2	20096936	C	A	0.33914	0.370412	1.85019e-17	1.3753e-17	European
GTEx_v8	NK	Whole blood	ENSG00000119782	rs10194004	chr2	24291080	A	G	0.395503	0.109498	0.00197581	0.000620298	European
GTEx_v8	NK	Whole blood	ENSG00000115138	rs3754861	chr2	25393722	A	C	0.312734	0.592284	7.69812e-09	3.67183e-09	European
GTEx_v8	NK	Whole blood	ENSG00000138030	rs4665943	chr2	27295885	C	T	0.218061	0.376064	4.77644e-22	4.31394e-22	European
GTEx_v8	NK	Whole blood	ENSG00000138085	rs7596471	chr2	27386726	A	C	-0.0359164	-0.105251	9.20762e-11	4.94831e-11	European
GTEx_v8	NK	Whole blood	ENSG00000115204	rs2289359	chr2	27356278	T	C	-0.0973556	-0.000981365	0.974442	0.187278	European
GTEx_v8	NK	Whole blood	ENSG00000115216	rs113353646	chr2	27492674	C	T	-0.0594328	-0.0953206	1.15133e-05	4.49536e-06	European
GTEx_v8	NK	Whole blood	ENSG00000226833	rs71443090	chr2	28871783	G	C	0.788358	0.104697	0.175391	0.0424133	European
GTEx_v8	NK	Whole blood	ENSG00000189350	rs13004554	chr2	29239110	G	T	-0.149412	0.112363	0.00132172	0.000423557	European
GTEx_v8	NK	Whole blood	ENSG00000213626	rs4952111	chr2	30443993	C	T	-0.060512	0.0378667	0.0438463	0.0115592	European
GTEx_v8	NK	Whole blood	ENSG00000172954	rs4952148	chr2	30777908	T	G	0.177282	0.281768	2.76599e-17	2.04201e-17	European
GTEx_v8	NK	Whole blood	ENSG00000171055	rs13000354	chr2	36820537	C	T	-0.089921	-0.0787367	0.00467772	0.00139467	European
GTEx_v8	NK	Whole blood	ENSG00000205221	rs1558701	chr2	37027819	C	T	0.486096	0.178758	4.59312e-05	1.71299e-05	European
GTEx_v8	NK	Whole blood	ENSG00000218739	rs10198835	chr2	37434380	C	T	-0.179	-0.0776568	0.0160685	0.00450229	European
GTEx_v8	NK	Whole blood	ENSG00000003509	rs112725998	chr2	37473903	A	G	-0.197407	-0.0212294	0.525025	0.11167	European
GTEx_v8	NK	Whole blood	ENSG00000115825	rs6743961	chr2	37461786	C	T	-0.0824058	-0.206856	9.81982e-20	8.0459e-20	European
GTEx_v8	NK	Whole blood	ENSG00000236213	rs917733	chr2	37831453	T	C	-0.598106	-0.436548	2.28075e-25	2.28931e-25	European
GTEx_v8	NK	Whole blood	ENSG00000163171	rs2058400	chr2	37878187	C	A	-0.138295	-0.0601699	0.235907	0.055376	European
GTEx_v8	NK	Whole blood	ENSG00000143891	rs6707421	chr2	38897781	A	G	0.155267	0.195586	2.89981e-09	1.4272e-09	European
GTEx_v8	NK	Whole blood	ENSG00000152147	rs1530853	chr2	39025555	G	A	-0.130992	-0.0793248	0.00162341	0.000515272	European
GTEx_v8	NK	Whole blood	ENSG00000143924	rs4953236	chr2	42333345	G	A	-0.137481	-0.148137	5.93126e-17	4.30533e-17	European
GTEx_v8	NK	Whole blood	ENSG00000115944	rs1981664	chr2	42577170	A	G	-0.0476208	-0.035396	0.0510191	0.0133203	European
GTEx_v8	NK	Whole blood	ENSG00000230587	rs6727612	chr2	43375315	C	T	-0.247962	-0.14456	0.00366233	0.00110797	European
GTEx_v8	NK	Whole blood	ENSG00000138095	rs4953035	chr2	44143340	G	A	0.090432	0.0663599	0.00027979	9.6602e-05	European
GTEx_v8	NK	Whole blood	ENSG00000250565	rs3754553	chr2	46769135	T	C	-0.162253	-0.221379	2.1596e-16	1.52412e-16	European
GTEx_v8	NK	Whole blood	ENSG00000170802	rs79247094	chr2	48554955	G	A	0.247945	0.217777	1.87801e-25	1.89827e-25	European
GTEx_v8	NK	Whole blood	ENSG00000068878	rs11889094	chr2	53889867	C	T	-0.0778658	-0.0749259	0.0023435	0.000729381	European
GTEx_v8	NK	Whole blood	ENSG00000170634	rs10167891	chr2	54230795	C	A	-0.240028	-0.27836	6.92571e-11	3.74524e-11	European
GTEx_v8	NK	Whole blood	ENSG00000115306	rs13423873	chr2	54786677	A	G	-0.290698	-0.0820056	0.0139161	0.00392207	European
GTEx_v8	NK	Whole blood	ENSG00000115310	rs2588512	chr2	55192082	A	G	0.0762124	-0.00734694	0.651716	0.13542	European
GTEx_v8	NK	Whole blood	ENSG00000162994	rs75472317	chr2	55377152	T	C	0.551032	1.00929	6.8535e-56	1.96354e-55	European
GTEx_v8	NK	Whole blood	ENSG00000162928	rs10175122	chr2	61317997	C	T	0.125866	-0.0632657	0.0611287	0.0158261	European
GTEx_v8	NK	Whole blood	ENSG00000237651	rs1729655	chr2	61374502	T	G	0.298031	0.509538	5.53085e-35	8.16638e-35	European
GTEx_v8	NK	Whole blood	ENSG00000173209	rs17483532	chr2	61630433	G	A	-0.11495	0.509262	2.44018e-37	3.82488e-37	European
GTEx_v8	NK	Whole blood	ENSG00000115484	rs115561889	chr2	62032637	C	T	0.0648745	0.0527488	0.0514204	0.0134009	European
GTEx_v8	NK	Whole blood	ENSG00000170340	rs6717002	chr2	62635367	A	C	-0.0859591	-0.0313963	0.187013	0.0449225	European
GTEx_v8	NK	Whole blood	ENSG00000011523	rs12713535	chr2	65397595	G	A	0.128387	0.0530813	0.150169	0.0367237	European
GTEx_v8	NK	Whole blood	ENSG00000115956	rs7422735	chr2	68633180	C	A	0.100197	0.146185	1.07751e-08	5.07238e-09	European
GTEx_v8	NK	Whole blood	ENSG00000115977	rs11885862	chr2	69802513	T	A	0.0489864	-0.0167535	0.488968	0.105274	European
GTEx_v8	NK	Whole blood	ENSG00000135631	rs78908967	chr2	73384132	C	T	0.334323	0.243647	2.96012e-06	1.20132e-06	European
GTEx_v8	NK	Whole blood	ENSG00000114956	rs35422189	chr2	74193307	C	A	0.0336227	0.085384	2.50626e-05	9.56908e-06	European
GTEx_v8	NK	Whole blood	ENSG00000115274	rs10211612	chr2	74548807	A	G	-0.130377	-0.106864	0.000376549	0.000128371	European
GTEx_v8	NK	Whole blood	ENSG00000115350	rs4853088	chr2	75205636	C	T	0.0528221	0.0482155	0.0047625	0.00141897	European
GTEx_v8	NK	Whole blood	ENSG00000042493	rs56352074	chr2	85584988	T	C	0.203613	0.152962	7.33954e-18	5.60004e-18	European
GTEx_v8	NK	Whole blood	ENSG00000168899	rs2121397	chr2	85798858	G	A	-0.184324	-0.308004	2.25657e-15	1.5019e-15	European
GTEx_v8	NK	Whole blood	ENSG00000168890	rs11674181	chr2	85946999	G	T	0.134059	0.0152318	0.681405	0.140509	European
GTEx_v8	NK	Whole blood	ENSG00000168878	rs12714142	chr2	85743260	C	A	2.13522	-0.0665683	0.376926	0.0844482	European
GTEx_v8	NK	Whole blood	ENSG00000115523	rs3755007	chr2	85920249	T	G	-0.273629	-0.260114	2.67188e-34	3.86591e-34	European
GTEx_v8	NK	Whole blood	ENSG00000115525	rs12622987	chr2	86106547	T	C	-0.175667	-0.158967	4.14833e-10	2.14158e-10	European
GTEx_v8	NK	Whole blood	ENSG00000132305	rs708600	chr2	86441303	A	C	0.0833886	0.262983	7.19286e-36	1.08424e-35	European
GTEx_v8	NK	Whole blood	ENSG00000273080	rs12997506	chr2	86254268	G	A	0.223613	0.397013	3.58244e-14	2.27582e-14	European
GTEx_v8	NK	Whole blood	ENSG00000153563	rs1515950	chr2	87020817	C	T	-0.269943	-0.0813581	0.000243659	8.46678e-05	European
GTEx_v8	NK	Whole blood	ENSG00000183281	rs4082930	chr2	87260648	C	T	0.375416	0.599199	2.53206e-39	4.34689e-39	European
GTEx_v8	NK	Whole blood	ENSG00000144115	rs10185660	chr2	88463237	T	C	0.96335	1.12782	5.37996e-53	1.3854e-52	European
GTEx_v8	NK	Whole blood	ENSG00000234028	rs2054751	chr2	89128221	A	G	-0.206213	-0.0490461	0.214368	0.0507051	European
GTEx_v8	NK	Whole blood	ENSG00000153574	rs59116178	chr2	89038368	G	T	0.0793077	0.125381	0.00144984	0.000462557	European
GTEx_v8	NK	Whole blood	ENSG00000144021	rs3171927	chr2	96952833	A	G	-0.0975901	-0.398155	1.91221e-30	2.35686e-30	European
GTEx_v8	NK	Whole blood	ENSG00000198885	rs7058	chr2	96917588	T	G	0.173945	0.136643	1.84981e-14	1.18557e-14	European
GTEx_v8	NK	Whole blood	ENSG00000135976	rs115648382	chr2	97595403	C	T	0.117116	0.174255	3.27113e-06	1.32257e-06	European
GTEx_v8	NK	Whole blood	ENSG00000115085	rs6543040	chr2	98343254	C	T	0.046161	0.0245094	0.0311539	0.00842359	European
GTEx_v8	NK	Whole blood	ENSG00000273045	rs720228	chr2	99704547	A	G	-0.332655	-0.287464	4.06878e-08	1.85483e-08	European
GTEx_v8	NK	Whole blood	ENSG00000135951	rs11674894	chr2	99818972	C	T	0.258239	0.548342	1.81733e-31	2.3469e-31	European
GTEx_v8	NK	Whole blood	ENSG00000115604	rs3755266	chr2	103042712	G	A	-0.174281	-0.0709019	2.45095e-06	9.99367e-07	European
GTEx_v8	NK	Whole blood	ENSG00000115607	rs1420105	chr2	103035119	T	C	-0.121935	0.210872	2.69995e-35	4.0417e-35	European
GTEx_v8	NK	Whole blood	ENSG00000135972	rs7604397	chr2	105680566	G	T	0.116941	0.259282	8.22194e-22	7.33395e-22	European
GTEx_v8	NK	Whole blood	ENSG00000272994	rs1529974	chr2	105927996	T	C	-0.121991	-0.238549	9.75884e-08	4.33901e-08	European
GTEx_v8	NK	Whole blood	ENSG00000135968	rs2139809	chr2	109045638	T	C	0.169125	0.402945	1.09846e-82	7.09275e-82	European
GTEx_v8	NK	Whole blood	ENSG00000172965	rs1045267	chr2	112187041	A	G	-0.169735	-0.31097	8.58508e-28	9.46086e-28	European
GTEx_v8	NK	Whole blood	ENSG00000237753	rs6737094	chr2	113401717	G	A	-0.132262	-0.831531	1.07575e-54	2.89061e-54	European
GTEx_v8	NK	Whole blood	ENSG00000125637	rs2241976	chr2	113943470	A	G	0.129727	0.416673	9.51654e-115	1.41967e-113	European
GTEx_v8	NK	Whole blood	ENSG00000125618	rs10175462	chr2	113988492	G	A	-0.853023	-0.769828	4.98009e-47	1.08812e-46	European
GTEx_v8	NK	Whole blood	ENSG00000136682	rs1191646	chr2	114174684	G	C	-0.186458	-0.0412617	0.281994	0.0651688	European
GTEx_v8	NK	Whole blood	ENSG00000228857	rs9646927	chr2	114590106	C	T	0.788082	0.182606	9.76183e-05	3.52223e-05	European
GTEx_v8	NK	Whole blood	ENSG00000155368	rs6711245	chr2	120046905	T	G	0.0404229	0.00860308	0.673711	0.139122	European
GTEx_v8	NK	Whole blood	ENSG00000136732	rs35651363	chr2	127519838	G	A	0.0492089	-0.0131052	0.560646	0.118373	European
GTEx_v8	NK	Whole blood	ENSG00000136717	rs11682128	chr2	127839474	G	A	0.208997	0.198855	1.32134e-26	1.39765e-26	European
GTEx_v8	NK	Whole blood	ENSG00000236682	rs71343622	chr2	128145121	G	T	0.86364	1.27051	1.03809e-93	9.16528e-93	European
GTEx_v8	NK	Whole blood	ENSG00000136710	rs12232961	chr2	131089343	G	T	0.0677953	0.154665	1.95113e-07	8.52621e-08	European
GTEx_v8	NK	Whole blood	ENSG00000173272	rs3817572	chr2	132256505	A	C	0.212985	0.081911	0.00319523	0.000976212	European
GTEx_v8	NK	Whole blood	ENSG00000163040	rs143759515	chr2	132278118	C	T	1.01091	0.432854	1.7531e-10	9.28304e-11	European
GTEx_v8	NK	Whole blood	ENSG00000197927	rs6720375	chr2	132440073	G	C	0.67953	0.731923	5.36364e-48	1.18995e-47	European
GTEx_v8	NK	Whole blood	ENSG00000152128	rs7602801	chr2	135363870	A	G	0.699564	0.489203	7.79935e-26	7.95789e-26	European
GTEx_v8	NK	Whole blood	ENSG00000076003	rs74266324	chr2	136787476	G	A	0.197831	0.0784058	0.000363596	0.00012415	European
GTEx_v8	NK	Whole blood	ENSG00000115866	rs309133	chr2	136751842	A	C	0.14041	0.227765	1.71654e-12	1.01588e-12	European
GTEx_v8	NK	Whole blood	ENSG00000121966	rs16832995	chr2	136893864	C	T	-0.228821	-0.0684263	0.042579	0.0112526	European
GTEx_v8	NK	Whole blood	ENSG00000115919	rs6716587	chr2	143649047	A	G	0.988533	0.749975	4.84896e-24	4.66167e-24	European
GTEx_v8	NK	Whole blood	ENSG00000075884	rs16858573	chr2	143875725	T	C	-0.0987042	-0.102663	0.00112992	0.000364794	European
GTEx_v8	NK	Whole blood	ENSG00000184898	rs55775354	chr2	152118271	G	A	-0.369438	-0.367562	5.40799e-35	8.01231e-35	European
GTEx_v8	NK	Whole blood	ENSG00000123609	rs3854012	chr2	152137106	C	T	0.173987	0.0809938	5.40737e-09	2.59926e-09	European
GTEx_v8	NK	Whole blood	ENSG00000196504	rs4267470	chr2	153563858	G	A	-0.0562905	-0.0386758	0.00374164	0.00113038	European
GTEx_v8	NK	Whole blood	ENSG00000153234	rs1026634	chr2	157262866	G	A	0.100019	-0.00467204	0.829501	0.164387	European
GTEx_v8	NK	Whole blood	ENSG00000123636	rs35019796	chr2	160367155	A	G	-0.109485	0.16754	1.86953e-14	1.19644e-14	European
GTEx_v8	NK	Whole blood	ENSG00000226266	rs114388032	chr2	160613428	G	A	0.425497	1.00031	5.33668e-32	6.9962e-32	European
GTEx_v8	NK	Whole blood	ENSG00000138399	rs79007386	chr2	170348426	T	C	0.258977	0.17604	2.13872e-07	9.31772e-08	European
GTEx_v8	NK	Whole blood	ENSG00000144362	rs2683448	chr2	170426121	C	G	0.264197	0.207904	5.39995e-05	1.99839e-05	European
GTEx_v8	NK	Whole blood	ENSG00000198586	rs11899305	chr2	171920269	G	A	0.110463	0.0395844	0.0539235	0.0140194	European
GTEx_v8	NK	Whole blood	ENSG00000071967	rs9789380	chr2	172341746	G	A	-0.230558	0.169943	7.19842e-07	3.04416e-07	European
GTEx_v8	NK	Whole blood	ENSG00000091436	rs11687539	chr2	174023857	A	G	-0.340719	-0.0871133	0.00173009	0.000547526	European
GTEx_v8	NK	Whole blood	ENSG00000154518	rs21818	chr2	176035845	G	A	-0.0449993	-0.210016	8.77532e-20	7.23117e-20	European
GTEx_v8	NK	Whole blood	ENSG00000144320	rs1103830	chr2	176907917	A	G	-0.116886	0.154287	8.16803e-09	3.88312e-09	European
GTEx_v8	NK	Whole blood	ENSG00000138381	rs1132360	chr2	190526224	C	T	0.120036	0.46647	1.50171e-84	1.08278e-83	European
GTEx_v8	NK	Whole blood	ENSG00000151689	rs7601609	chr2	191219850	G	T	-0.230684	-0.287235	3.37081e-05	1.27472e-05	European
GTEx_v8	NK	Whole blood	ENSG00000272979	rs6724607	chr2	191466532	A	G	-0.369949	-0.020509	0.677941	0.139928	European
GTEx_v8	NK	Whole blood	ENSG00000189362	rs12478437	chr2	191432415	A	G	-0.149821	-0.0736118	0.00206949	0.000648299	European
GTEx_v8	NK	Whole blood	ENSG00000138386	rs7557586	chr2	191264497	T	A	0.215163	0.0228993	0.312152	0.0713757	European
GTEx_v8	NK	Whole blood	ENSG00000173559	rs55956171	chr2	192435147	A	C	0.149044	0.108468	3.37381e-07	1.45087e-07	European
GTEx_v8	NK	Whole blood	ENSG00000272211	rs1519600	chr2	197026716	T	C	0.397324	-0.0627808	0.0295578	0.00801206	European
GTEx_v8	NK	Whole blood	ENSG00000119041	rs62185626	chr2	197673403	A	C	0.191455	0.0390198	0.337232	0.0765038	European
GTEx_v8	NK	Whole blood	ENSG00000231621	rs979020	chr2	198169749	T	C	0.30434	0.418525	6.84033e-23	6.28292e-23	European
GTEx_v8	NK	Whole blood	ENSG00000115896	rs7587251	chr2	198930197	T	G	-0.573993	-0.402189	7.0429e-34	9.86049e-34	European
GTEx_v8	NK	Whole blood	ENSG00000240344	rs2136600	chr2	201742345	C	T	-0.303175	-0.676378	8.14355e-67	3.11775e-66	European
GTEx_v8	NK	Whole blood	ENSG00000003402	rs10190751	chr2	202006096	G	A	-0.0857978	-0.0307905	0.0357593	0.00953768	European
GTEx_v8	NK	Whole blood	ENSG00000064012	rs10804111	chr2	202145612	C	T	0.118196	0.297933	1.15197e-54	3.07632e-54	European
GTEx_v8	NK	Whole blood	ENSG00000163596	rs13414715	chr2	204094965	G	A	0.178016	0.112196	0.00022152	7.72854e-05	European
GTEx_v8	NK	Whole blood	ENSG00000118263	rs2037893	chr2	208031796	C	G	0.208267	0.0189527	0.331399	0.0753783	European
GTEx_v8	NK	Whole blood	ENSG00000138413	rs7608913	chr2	209272595	A	G	-0.199204	-0.0506289	0.0989197	0.0248516	European
GTEx_v8	NK	Whole blood	ENSG00000138363	rs1546778	chr2	216143705	A	T	-0.134745	-0.0158954	0.364319	0.0818335	European
GTEx_v8	NK	Whole blood	ENSG00000115457	rs6720939	chr2	217494921	G	A	0.62624	0.358452	7.14496e-15	4.6834e-15	European
GTEx_v8	NK	Whole blood	ENSG00000163466	rs56123531	chr2	218610993	C	T	-0.0285299	-0.0249112	0.138901	0.034104	European
GTEx_v8	NK	Whole blood	ENSG00000144580	rs17470271	chr2	219651995	A	T	-0.104239	-0.282866	1.47552e-30	1.83958e-30	European
GTEx_v8	NK	Whole blood	ENSG00000144567	rs11680709	chr2	220050707	G	A	0.0798692	-0.0447051	0.0344603	0.00923679	European
GTEx_v8	NK	Whole blood	ENSG00000115649	rs13404754	chr2	220035581	A	G	0.0573695	-0.0118393	0.588463	0.123523	European
GTEx_v8	NK	Whole blood	ENSG00000072195	rs4674406	chr2	220360683	C	T	0.452068	0.00679117	0.848627	0.167411	European
GTEx_v8	NK	Whole blood	ENSG00000124006	rs6704759	chr2	220389729	C	T	1.64545	0.0506797	0.477285	0.103138	European
GTEx_v8	NK	Whole blood	ENSG00000135919	rs12476888	chr2	224893921	C	T	-0.396824	-0.337055	1.30409e-14	8.42048e-15	European
GTEx_v8	NK	Whole blood	ENSG00000168958	rs13416290	chr2	228231295	C	A	-0.0715712	-0.120736	8.26593e-09	3.92535e-09	European
GTEx_v8	NK	Whole blood	ENSG00000135899	rs6436914	chr2	231029667	C	G	0.0582013	0.0507465	0.0466417	0.0122589	European
GTEx_v8	NK	Whole blood	ENSG00000156966	rs16825944	chr2	232291866	C	T	-0.366515	-0.147846	9.43954e-09	4.45335e-09	European
GTEx_v8	NK	Whole blood	ENSG00000115053	rs4973396	chr2	232291320	A	G	-0.0863182	-0.0588085	0.00012732	4.53343e-05	European
GTEx_v8	NK	Whole blood	ENSG00000171596	rs4973004	chr2	232391998	T	C	-0.157284	-0.067461	0.000937628	0.000305909	European
GTEx_v8	NK	Whole blood	ENSG00000077044	rs1441093	chr2	234272484	A	G	-0.0827015	-0.116541	2.40998e-06	9.84516e-07	European
GTEx_v8	NK	Whole blood	ENSG00000157985	rs2138497	chr2	236619055	C	G	0.250552	0.216904	1.37938e-16	9.83104e-17	European
GTEx_v8	NK	Whole blood	ENSG00000132329	rs7578855	chr2	238801297	C	T	-0.347347	-0.207155	2.53536e-11	1.3937e-11	European
GTEx_v8	NK	Whole blood	ENSG00000178752	rs12988979	chr2	239070051	G	A	0.504589	0.0824843	0.0146553	0.00412233	European
GTEx_v8	NK	Whole blood	ENSG00000132323	rs34072650	chr2	239099917	A	C	0.0863549	-0.0153222	0.457726	0.0997083	European
GTEx_v8	NK	Whole blood	ENSG00000186235	rs881933	chr2	239151041	G	C	0.39207	0.458945	2.12751e-19	1.72038e-19	European
GTEx_v8	NK	Whole blood	ENSG00000144485	rs34072650	chr2	239099917	A	C	0.274802	0.0849001	0.00428722	0.00128355	European
GTEx_v8	NK	Whole blood	ENSG00000130414	rs10166776	chr2	240967312	G	A	-0.0704956	-0.418011	1.03558e-58	3.1774e-58	European
GTEx_v8	NK	Whole blood	ENSG00000168385	rs2074771	chr2	242350944	A	G	0.176697	0.642364	8.04346e-76	3.99971e-75	European
GTEx_v8	NK	Whole blood	ENSG00000115677	rs1134941	chr2	242255378	G	A	0.0798255	0.0361144	0.0433915	0.0114603	European
GTEx_v8	NK	Whole blood	ENSG00000006607	rs1130906	chr2	242612909	A	G	0.227648	0.0230074	0.482074	0.103965	European
GTEx_v8	NK	Whole blood	ENSG00000176720	rs35747962	chr2	242555080	G	T	-0.579942	-0.50343	2.54589e-29	2.97676e-29	European
GTEx_v8	NK	Whole blood	ENSG00000235978	rs3792508	chr3	4851006	G	A	0.275375	0.206902	6.48702e-05	2.3763e-05	European
GTEx_v8	NK	Whole blood	ENSG00000206573	rs2596913	chr3	9436472	T	C	0.0822884	0.282554	1.29588e-32	1.73031e-32	European
GTEx_v8	NK	Whole blood	ENSG00000241553	rs7613920	chr3	9871984	G	T	0.0618867	0.00735218	0.465376	0.101019	European
GTEx_v8	NK	Whole blood	ENSG00000214021	rs12490900	chr3	9868577	A	G	0.122118	0.0459271	0.109051	0.0271916	European
GTEx_v8	NK	Whole blood	ENSG00000163701	rs1056286	chr3	9957455	C	T	0.292983	0.0439944	0.336082	0.0763632	European
GTEx_v8	NK	Whole blood	ENSG00000163703	rs4019707	chr3	10113050	G	A	0.106698	0.0499254	0.0809493	0.0206244	European
GTEx_v8	NK	Whole blood	ENSG00000254999	rs148404074	chr3	10097596	T	A	-0.0830694	-0.259375	6.74982e-26	6.9361e-26	European
GTEx_v8	NK	Whole blood	ENSG00000231177	rs582868	chr3	10323781	G	A	-0.213531	0.258509	2.44314e-10	1.27497e-10	European
GTEx_v8	NK	Whole blood	ENSG00000157017	rs35681	chr3	10329377	T	C	0.164533	-0.0571945	0.0322049	0.00867526	European
GTEx_v8	NK	Whole blood	ENSG00000144559	rs303854	chr3	11885815	T	C	-0.150692	-0.204797	6.52674e-15	4.29117e-15	European
GTEx_v8	NK	Whole blood	ENSG00000088726	rs1152001	chr3	12471862	G	A	-0.66619	0.0118874	0.592838	0.12432	European
GTEx_v8	NK	Whole blood	ENSG00000144713	rs2290311	chr3	12883071	T	A	0.021385	0.0423242	0.00581965	0.00171856	European
GTEx_v8	NK	Whole blood	ENSG00000228242	rs2470458	chr3	14186823	T	C	-0.210217	0.161766	4.82488e-13	2.90715e-13	European
GTEx_v8	NK	Whole blood	ENSG00000225733	rs62241835	chr3	15013348	T	G	0.153014	0.0981823	0.000115302	4.12035e-05	European
GTEx_v8	NK	Whole blood	ENSG00000131370	rs7632202	chr3	15344354	C	T	0.0650846	0.00786313	0.763193	0.154358	European
GTEx_v8	NK	Whole blood	ENSG00000154814	rs842271	chr3	16332613	T	A	-0.2572	-0.1337	5.5941e-08	2.53415e-08	European
GTEx_v8	NK	Whole blood	ENSG00000131378	rs76281010	chr3	16613045	T	C	0.129923	0.034375	0.119525	0.0296324	European
GTEx_v8	NK	Whole blood	ENSG00000163576	rs1133328	chr3	19987539	G	T	0.668306	0.912221	5.88295e-83	3.85618e-82	European
GTEx_v8	NK	Whole blood	ENSG00000114166	rs67660889	chr3	20170538	G	C	0.134787	-0.0643791	0.0147945	0.00415609	European
GTEx_v8	NK	Whole blood	ENSG00000197885	rs9869299	chr3	23888873	A	G	-0.200887	-0.00727138	0.890884	0.173923	European
GTEx_v8	NK	Whole blood	ENSG00000033867	rs13100751	chr3	27454964	A	G	-0.15317	0.0162689	0.414142	0.0915889	European
GTEx_v8	NK	Whole blood	ENSG00000272282	rs72902589	chr3	27754726	G	C	0.0907917	0.255972	8.03102e-27	8.55756e-27	European
GTEx_v8	NK	Whole blood	ENSG00000187118	rs60690028	chr3	28520576	T	C	0.104489	0.0573963	0.0416425	0.0110253	European
GTEx_v8	NK	Whole blood	ENSG00000144645	rs62234752	chr3	31619276	T	C	-0.236189	-0.0381096	0.124807	0.0308713	European
GTEx_v8	NK	Whole blood	ENSG00000153551	rs347126	chr3	32450413	T	A	0.103842	0.168877	4.48423e-12	2.58662e-12	European
GTEx_v8	NK	Whole blood	ENSG00000091317	rs9854574	chr3	32527218	G	A	0.104832	-0.00392833	0.859256	0.169045	European
GTEx_v8	NK	Whole blood	ENSG00000153558	rs74281422	chr3	32906878	C	T	0.996162	-0.0328936	0.745007	0.151174	European
GTEx_v8	NK	Whole blood	ENSG00000170248	rs4678620	chr3	33911932	A	G	-0.084961	-0.356378	3.18838e-60	1.04496e-59	European
GTEx_v8	NK	Whole blood	ENSG00000114745	rs111231532	chr3	39177402	C	T	0.439335	0.0573385	0.26485	0.0616016	European
GTEx_v8	NK	Whole blood	ENSG00000168329	rs1398711	chr3	39290796	G	A	-0.209848	-0.035428	0.394097	0.0877025	European
GTEx_v8	NK	Whole blood	ENSG00000168028	rs34719646	chr3	39434704	G	C	0.0516185	0.0624247	0.0010881	0.000352345	European
GTEx_v8	NK	Whole blood	ENSG00000223797	rs6801859	chr3	40493218	G	T	-0.208364	-0.378822	4.90619e-18	3.77e-18	European
GTEx_v8	NK	Whole blood	ENSG00000188846	rs4571215	chr3	40514581	A	G	0.0235223	-0.134062	5.58748e-20	4.65751e-20	European
GTEx_v8	NK	Whole blood	ENSG00000168038	rs12634670	chr3	41875299	G	C	0.400853	0.686632	1.7992e-50	4.23025e-50	European
GTEx_v8	NK	Whole blood	ENSG00000008324	rs62247327	chr3	42437299	C	T	0.0576439	-0.0173852	0.595648	0.124668	European
GTEx_v8	NK	Whole blood	ENSG00000196653	rs10514710	chr3	44883971	G	A	0.267577	0.544935	1.21771e-32	1.63604e-32	European
GTEx_v8	NK	Whole blood	ENSG00000011376	rs62244089	chr3	45453526	C	T	0.327653	0.0356548	0.271885	0.0631021	European
GTEx_v8	NK	Whole blood	ENSG00000144791	rs1866402	chr3	45684955	C	T	0.294486	0.234716	4.88034e-17	3.57246e-17	European
GTEx_v8	NK	Whole blood	ENSG00000211456	rs2742433	chr3	45738107	C	T	0.299951	0.114352	4.70804e-14	2.98212e-14	European
GTEx_v8	NK	Whole blood	ENSG00000163818	rs2531756	chr3	45856364	C	A	0.319717	0.190121	0.000689459	0.000227863	European
GTEx_v8	NK	Whole blood	ENSG00000163823	rs3213479	chr3	46479668	A	G	0.331569	-0.00263702	0.92765	0.179572	European
GTEx_v8	NK	Whole blood	ENSG00000160796	rs6763236	chr3	47094611	C	T	0.197426	-0.0467756	0.000630847	0.000209354	European
GTEx_v8	NK	Whole blood	ENSG00000114648	rs12495169	chr3	47539702	T	C	-0.173349	-0.0630886	0.0457254	0.0120253	European
GTEx_v8	NK	Whole blood	ENSG00000232112	rs1459249	chr3	48479618	C	T	0.0218569	-0.0914699	4.4256e-07	1.89564e-07	European
GTEx_v8	NK	Whole blood	ENSG00000068745	rs12496747	chr3	48819376	G	T	0.209414	0.228504	1.26027e-06	5.23915e-07	European
GTEx_v8	NK	Whole blood	ENSG00000173402	rs7614738	chr3	49311131	C	G	-0.15936	-0.0616028	0.035915	0.00956742	European
GTEx_v8	NK	Whole blood	ENSG00000164068	rs35446411	chr3	49350033	A	C	-0.178791	-0.0142981	0.592531	0.124316	European
GTEx_v8	NK	Whole blood	ENSG00000182179	rs2003485	chr3	50176589	C	T	-0.0761477	-0.143414	6.57455e-12	3.7474e-12	European
GTEx_v8	NK	Whole blood	ENSG00000004534	rs7642934	chr3	50174848	G	A	0.0856016	0.585302	9.75466e-102	1.08206e-100	European
GTEx_v8	NK	Whole blood	ENSG00000214706	rs41499647	chr3	50525154	C	T	-0.0964379	-0.0436664	0.135304	0.0332586	European
GTEx_v8	NK	Whole blood	ENSG00000145050	rs11130274	chr3	51163896	G	A	0.0785127	0.0187769	0.68776	0.141415	European
GTEx_v8	NK	Whole blood	ENSG00000164088	rs6445358	chr3	52308845	C	G	-0.123387	-0.0133965	0.435955	0.0955433	European
GTEx_v8	NK	Whole blood	ENSG00000016864	rs1133415	chr3	52575831	G	A	-0.0781129	-0.0265236	0.208551	0.0494643	European
GTEx_v8	NK	Whole blood	ENSG00000180376	rs282534	chr3	56634544	G	A	-0.161504	-0.199249	2.09904e-09	1.04377e-09	European
GTEx_v8	NK	Whole blood	ENSG00000163947	rs6767897	chr3	56758025	C	A	0.223473	0.0544369	0.0279439	0.00761275	European
GTEx_v8	NK	Whole blood	ENSG00000168297	rs4681845	chr3	58332496	C	T	0.106211	0.110674	3.74375e-09	1.83215e-09	European
GTEx_v8	NK	Whole blood	ENSG00000168291	rs11130633	chr3	58370792	T	C	0.060907	0.138136	3.82718e-11	2.08791e-11	European
GTEx_v8	NK	Whole blood	ENSG00000239653	rs2280160	chr3	63997896	G	A	0.214012	0.177722	4.10717e-12	2.37228e-12	European
GTEx_v8	NK	Whole blood	ENSG00000144741	rs142408865	chr3	66287334	A	C	-0.111167	-0.0843438	3.68397e-05	1.38829e-05	European
GTEx_v8	NK	Whole blood	ENSG00000172340	rs9811979	chr3	67414539	C	G	-0.0831162	-0.211949	1.65991e-15	1.11162e-15	European
GTEx_v8	NK	Whole blood	ENSG00000144746	rs145044895	chr3	69062596	G	A	-0.106041	-0.103016	0.00194644	0.000611524	European
GTEx_v8	NK	Whole blood	ENSG00000114541	rs77507490	chr3	69413506	G	C	-0.468558	-0.09135	0.0222483	0.00613841	European
GTEx_v8	NK	Whole blood	ENSG00000255423	rs61127826	chr3	73219295	C	T	-0.230402	-0.0607392	0.133049	0.0327228	European
GTEx_v8	NK	Whole blood	ENSG00000227124	rs11706909	chr3	75887744	C	G	-0.178829	-0.380458	2.30576e-19	1.86104e-19	European
GTEx_v8	NK	Whole blood	ENSG00000175105	rs6764607	chr3	87832462	C	T	0.145827	0.0290018	0.155141	0.0378337	European
GTEx_v8	NK	Whole blood	ENSG00000184220	rs6805884	chr3	99684808	T	C	-0.107619	-0.182354	2.75031e-11	1.50994e-11	European
GTEx_v8	NK	Whole blood	ENSG00000114021	rs62274147	chr3	100091116	A	G	-0.0740376	0.0138709	0.543329	0.115053	European
GTEx_v8	NK	Whole blood	ENSG00000138468	rs508537	chr3	101011537	C	T	0.0766714	0.199398	3.6927e-28	4.11735e-28	European
GTEx_v8	NK	Whole blood	ENSG00000144815	rs3796278	chr3	101498077	A	G	-0.32153	-0.525871	3.66821e-44	7.52102e-44	European
GTEx_v8	NK	Whole blood	ENSG00000196776	rs17827915	chr3	107805334	T	C	-0.0966329	-0.0965315	6.93949e-08	3.12724e-08	European
GTEx_v8	NK	Whole blood	ENSG00000114446	rs326361	chr3	107819041	G	A	0.0894776	0.0874937	0.00124896	0.000401429	European
GTEx_v8	NK	Whole blood	ENSG00000198919	rs13059124	chr3	108408614	C	T	0.300137	0.373325	8.59445e-28	9.46086e-28	European
GTEx_v8	NK	Whole blood	ENSG00000163519	rs13075225	chr3	108772528	C	T	-0.215224	-0.0435844	0.17761	0.042854	European
GTEx_v8	NK	Whole blood	ENSG00000144827	rs9833906	chr3	111696768	T	C	-0.166472	-0.19715	5.24209e-12	2.99977e-12	European
GTEx_v8	NK	Whole blood	ENSG00000138459	rs2464611	chr3	112284352	A	G	-0.306534	-0.202427	9.20665e-12	5.19292e-12	European
GTEx_v8	NK	Whole blood	ENSG00000178075	rs7632377	chr3	113550915	C	T	0.567817	0.240515	3.43135e-13	2.082e-13	European
GTEx_v8	NK	Whole blood	ENSG00000174255	rs2279827	chr3	113952103	G	A	-0.454861	-0.0993717	0.00248356	0.000769653	European
GTEx_v8	NK	Whole blood	ENSG00000181847	rs62265703	chr3	114013479	A	G	0.142108	0.107553	1.46593e-05	5.68268e-06	European
GTEx_v8	NK	Whole blood	ENSG00000121578	rs6808238	chr3	118968730	C	A	0.135025	0.21067	8.57112e-15	5.60125e-15	European
GTEx_v8	NK	Whole blood	ENSG00000163389	rs4688014	chr3	119250890	A	G	-0.103631	-0.210839	1.06924e-10	5.7249e-11	European
GTEx_v8	NK	Whole blood	ENSG00000173226	rs6438652	chr3	121480375	A	G	0.147101	0.50394	2.18285e-62	7.26417e-62	European
GTEx_v8	NK	Whole blood	ENSG00000160124	rs3828362	chr3	122131777	C	G	0.450789	0.0892768	0.040997	0.0108677	European
GTEx_v8	NK	Whole blood	ENSG00000272758	rs4306808	chr3	122128466	G	C	-0.391395	-0.266943	5.94088e-05	2.18549e-05	European
GTEx_v8	NK	Whole blood	ENSG00000173193	rs4678206	chr3	122396567	C	G	-0.209216	-0.264262	7.4905e-11	4.03553e-11	European
GTEx_v8	NK	Whole blood	ENSG00000169087	rs4678214	chr3	122502093	C	T	-0.526984	-0.167278	1.79594e-12	1.05852e-12	European
GTEx_v8	NK	Whole blood	ENSG00000173706	rs4368548	chr3	124727778	C	T	-0.264262	-0.152291	7.16888e-15	4.69197e-15	European
GTEx_v8	NK	Whole blood	ENSG00000163870	rs2099589	chr3	127320529	C	A	0.215117	0.147979	2.96152e-07	1.2761e-07	European
GTEx_v8	NK	Whole blood	ENSG00000004399	rs6786987	chr3	129311568	T	A	0.272657	0.176953	1.5804e-07	6.95536e-08	European
GTEx_v8	NK	Whole blood	ENSG00000182923	rs7645295	chr3	134307734	T	G	0.157586	0.247578	4.48311e-31	5.70434e-31	European
GTEx_v8	NK	Whole blood	ENSG00000114107	rs112351652	chr3	138752340	C	T	0.315153	0.13347	0.0419347	0.0110891	European
GTEx_v8	NK	Whole blood	ENSG00000177311	rs724016	chr3	141105570	A	G	0.0735851	0.155662	2.17839e-13	1.34438e-13	European
GTEx_v8	NK	Whole blood	ENSG00000069849	rs11710245	chr3	141622695	G	A	0.0768178	0.0884532	0.00160699	0.000510812	European
GTEx_v8	NK	Whole blood	ENSG00000175066	rs9818462	chr3	141986658	G	C	-0.143894	-0.0622563	0.00535708	0.00158521	European
GTEx_v8	NK	Whole blood	ENSG00000175040	rs11707601	chr3	142947654	C	A	-0.0701022	-0.0999845	0.00654858	0.00192462	European
GTEx_v8	NK	Whole blood	ENSG00000241679	rs9821086	chr3	142902814	C	T	-0.172881	-0.0979943	0.0244376	0.00669548	European
GTEx_v8	NK	Whole blood	ENSG00000181744	rs1075113	chr3	143760535	C	T	0.172024	0.0606245	0.00332006	0.00101221	European
GTEx_v8	NK	Whole blood	ENSG00000163754	rs3772573	chr3	148728842	T	G	0.0865478	0.0319666	0.00661772	0.00194362	European
GTEx_v8	NK	Whole blood	ENSG00000047457	rs34042451	chr3	148918944	T	A	1.48405	-0.0248156	0.773256	0.155677	European
GTEx_v8	NK	Whole blood	ENSG00000070087	rs28479906	chr3	149915694	G	A	0.292195	-0.0250002	0.538755	0.114309	European
GTEx_v8	NK	Whole blood	ENSG00000144895	rs1568585	chr3	150332011	G	T	0.102362	0.134195	2.38257e-07	1.03488e-07	European
GTEx_v8	NK	Whole blood	ENSG00000240137	rs12634699	chr3	150439822	G	A	0.0822753	0.173026	1.25926e-05	4.9035e-06	European
GTEx_v8	NK	Whole blood	ENSG00000243926	rs9822906	chr3	156384295	A	G	-0.393126	-0.165041	0.0173542	0.00484998	European
GTEx_v8	NK	Whole blood	ENSG00000240875	rs12492968	chr3	156541837	G	A	-0.369891	-0.45675	1.84566e-23	1.72084e-23	European
GTEx_v8	NK	Whole blood	ENSG00000178053	rs4680455	chr3	158384883	C	A	0.528895	0.201903	0.000680415	0.000225046	European
GTEx_v8	NK	Whole blood	ENSG00000169255	rs7630674	chr3	160813597	G	A	-0.264113	-0.0652938	0.129548	0.0319344	European
GTEx_v8	NK	Whole blood	ENSG00000173905	rs4955786	chr3	167811328	T	C	0.115069	0.0572389	0.0353888	0.00946807	European
GTEx_v8	NK	Whole blood	ENSG00000163584	rs35192046	chr3	170584064	A	C	-0.135781	0.324727	1.34908e-36	2.077e-36	European
GTEx_v8	NK	Whole blood	ENSG00000121858	rs2037562	chr3	172125840	A	G	-0.096971	0.00775034	0.653832	0.135599	European
GTEx_v8	NK	Whole blood	ENSG00000053524	rs6777106	chr3	183146433	C	G	-0.751626	-0.199709	9.62305e-08	4.28304e-08	European
GTEx_v8	NK	Whole blood	ENSG00000175166	rs3792302	chr3	184047930	A	C	0.0611989	0.11557	4.68467e-10	2.41271e-10	European
GTEx_v8	NK	Whole blood	ENSG00000114859	rs10212515	chr3	184428035	T	G	-0.455571	-0.0535778	0.193996	0.0464965	European
GTEx_v8	NK	Whole blood	ENSG00000177383	rs13084650	chr3	184424852	G	A	-0.102719	-0.226145	9.20043e-09	4.35479e-09	European
GTEx_v8	NK	Whole blood	ENSG00000163898	rs139124508	chr3	185260922	G	A	2.08338	0.235793	0.00128897	0.000413674	European
GTEx_v8	NK	Whole blood	ENSG00000073792	rs6784185	chr3	185473065	G	A	0.515294	-0.0398152	0.0630824	0.0163026	European
GTEx_v8	NK	Whole blood	ENSG00000136527	rs113250353	chr3	185663866	T	C	0.112906	-0.011379	0.766272	0.154691	European
GTEx_v8	NK	Whole blood	ENSG00000163918	rs1354091	chr3	186505900	T	G	-0.16557	-0.14853	9.11273e-07	3.82751e-07	European
GTEx_v8	NK	Whole blood	ENSG00000073849	rs9820270	chr3	186609682	T	C	-0.134736	-0.0315938	0.115574	0.0287023	European
GTEx_v8	NK	Whole blood	ENSG00000152492	rs4687210	chr3	191046770	G	A	-0.351899	-0.221356	4.616e-12	2.65554e-12	European
GTEx_v8	NK	Whole blood	ENSG00000185112	rs813153	chr3	194407204	T	C	-0.164817	-0.220048	1.39662e-17	1.05079e-17	European
GTEx_v8	NK	Whole blood	ENSG00000230266	rs1874101	chr3	194849057	T	C	-0.898852	-0.199874	0.00332938	0.00101362	European
GTEx_v8	NK	Whole blood	ENSG00000173950	rs11919044	chr3	194783529	G	A	0.146336	0.0473504	0.193882	0.0464949	European
GTEx_v8	NK	Whole blood	ENSG00000176945	rs2688493	chr3	195431255	A	G	-0.559161	-0.980597	2.60265e-39	4.45042e-39	European
GTEx_v8	NK	Whole blood	ENSG00000213123	rs2270769	chr3	196044894	G	C	0.12074	0.274001	2.11145e-09	1.04874e-09	European
GTEx_v8	NK	Whole blood	ENSG00000163961	rs111360550	chr3	196201495	T	G	-0.13116	-0.0972818	0.00307744	0.000941555	European
GTEx_v8	NK	Whole blood	ENSG00000174004	rs939874	chr3	196366964	G	A	-0.209701	-0.136526	2.11903e-09	1.0513e-09	European
GTEx_v8	NK	Whole blood	ENSG00000174007	rs712004	chr3	196439625	G	A	0.194228	0.219623	8.90566e-30	1.05845e-29	European
GTEx_v8	NK	Whole blood	ENSG00000272927	rs113529517	chr4	668353	C	A	0.263315	0.362171	6.22924e-09	2.98437e-09	European
GTEx_v8	NK	Whole blood	ENSG00000185619	rs10452329	chr4	716248	T	C	-0.127999	-0.171863	1.21934e-06	5.08686e-07	European
GTEx_v8	NK	Whole blood	ENSG00000145214	rs3733349	chr4	954311	C	T	0.156763	0.789346	9.07744e-147	2.61805e-145	European
GTEx_v8	NK	Whole blood	ENSG00000127415	rs28671147	chr4	955084	A	G	0.200577	0.111897	5.37539e-08	2.43762e-08	European
GTEx_v8	NK	Whole blood	ENSG00000159674	rs6836158	chr4	1111594	A	G	0.107461	0.10115	0.000407163	0.000138046	European
GTEx_v8	NK	Whole blood	ENSG00000196810	rs2878539	chr4	1243877	C	T	0.182854	0.261692	4.71172e-25	4.68593e-25	European
GTEx_v8	NK	Whole blood	ENSG00000163945	rs28481697	chr4	1050027	G	A	0.287214	0.363765	1.84148e-12	1.08389e-12	European
GTEx_v8	NK	Whole blood	ENSG00000179979	rs11538062	chr4	1165764	C	T	0.306293	0.517523	1.82962e-29	2.15675e-29	European
GTEx_v8	NK	Whole blood	ENSG00000125388	rs2298966	chr4	2998110	C	T	-0.222385	-0.534272	1.31877e-23	1.24841e-23	European
GTEx_v8	NK	Whole blood	ENSG00000175920	rs10805009	chr4	3501802	G	C	0.374228	0.265298	1.18943e-11	6.67403e-12	European
GTEx_v8	NK	Whole blood	ENSG00000132406	rs62286917	chr4	4243862	T	C	0.0818838	0.126884	1.92029e-06	7.8894e-07	European
GTEx_v8	NK	Whole blood	ENSG00000145220	rs11723339	chr4	4271886	C	T	-0.18512	-0.176754	6.71839e-09	3.2116e-09	European
GTEx_v8	NK	Whole blood	ENSG00000168826	rs11723339	chr4	4271886	C	T	-0.15316	-0.163099	1.73265e-06	7.13205e-07	European
GTEx_v8	NK	Whole blood	ENSG00000168824	rs55731118	chr4	4350915	A	T	0.713013	0.592715	8.0477e-52	2.01248e-51	European
GTEx_v8	NK	Whole blood	ENSG00000170891	rs10031270	chr4	5017508	T	G	1.08909	0.757296	3.01614e-38	4.92393e-38	European
GTEx_v8	NK	Whole blood	ENSG00000152969	rs60046962	chr4	6179711	C	T	-0.388468	-0.292431	2.58068e-25	2.58438e-25	European
GTEx_v8	NK	Whole blood	ENSG00000013288	rs6446515	chr4	6613462	A	G	-0.125827	-0.37572	3.69646e-32	4.90539e-32	European
GTEx_v8	NK	Whole blood	ENSG00000251580	rs4689503	chr4	6669421	T	C	-0.481304	-0.470084	4.54875e-11	2.4722e-11	European
GTEx_v8	NK	Whole blood	ENSG00000170846	rs3822266	chr4	6697356	C	T	0.125423	0.206561	2.21348e-07	9.63372e-08	European
GTEx_v8	NK	Whole blood	ENSG00000246526	rs3822263	chr4	6697673	T	C	-0.228305	-0.241084	2.3564e-11	1.29697e-11	European
GTEx_v8	NK	Whole blood	ENSG00000125089	rs11729860	chr4	8230945	A	G	0.212158	0.103906	0.000110343	3.95826e-05	European
GTEx_v8	NK	Whole blood	ENSG00000071127	rs887725	chr4	10183895	C	T	0.0529167	0.0353546	0.0358045	0.00954386	European
GTEx_v8	NK	Whole blood	ENSG00000137441	rs4698432	chr4	15964763	C	T	-0.109317	-0.104134	4.87661e-09	2.35197e-09	European
GTEx_v8	NK	Whole blood	ENSG00000151552	rs10020773	chr4	17526682	A	C	-0.238139	-0.659197	1.64476e-81	1.03124e-80	European
GTEx_v8	NK	Whole blood	ENSG00000047662	rs6449319	chr4	17640283	T	A	-1.0308	-0.0683169	0.184274	0.0443384	European
GTEx_v8	NK	Whole blood	ENSG00000038210	rs62411565	chr4	25159390	A	T	-0.328387	-0.00388619	0.896181	0.17472	European
GTEx_v8	NK	Whole blood	ENSG00000250317	rs2305670	chr4	25915858	C	A	-0.103833	0.22871	1.86474e-12	1.09609e-12	European
GTEx_v8	NK	Whole blood	ENSG00000251129	rs13108845	chr4	31997282	C	T	-1.25022	-0.885197	2.16578e-62	7.26322e-62	European
GTEx_v8	NK	Whole blood	ENSG00000109787	rs112855872	chr4	38779512	C	T	0.0693011	0.0203426	0.45069	0.0983242	European
GTEx_v8	NK	Whole blood	ENSG00000174130	rs57130162	chr4	38838464	G	A	0.64762	-0.0210802	0.158631	0.0385978	European
GTEx_v8	NK	Whole blood	ENSG00000121895	rs6819988	chr4	39038665	C	T	0.367954	0.0226763	0.439787	0.0963342	European
GTEx_v8	NK	Whole blood	ENSG00000163682	rs17431867	chr4	39428295	C	T	-0.0349932	0.108128	8.3173e-10	4.21831e-10	European
GTEx_v8	NK	Whole blood	ENSG00000109814	rs10856844	chr4	39516658	G	A	0.117633	0.21107	5.23801e-12	2.99977e-12	European
GTEx_v8	NK	Whole blood	ENSG00000168421	rs13151567	chr4	40250140	G	A	-0.064396	0.0169199	0.410556	0.0909908	European
GTEx_v8	NK	Whole blood	ENSG00000124406	rs11938434	chr4	42625895	A	C	0.110092	0.0102713	0.606254	0.126643	European
GTEx_v8	NK	Whole blood	ENSG00000074966	rs13136882	chr4	48172798	C	T	0.185615	0.103834	0.000102814	3.69736e-05	European
GTEx_v8	NK	Whole blood	ENSG00000128039	rs36110240	chr4	56217015	C	T	0.350692	0.847093	3.47573e-73	1.59964e-72	European
GTEx_v8	NK	Whole blood	ENSG00000171476	rs6841417	chr4	57614218	C	T	-0.0541193	-0.0986244	0.00177661	0.000561019	European
GTEx_v8	NK	Whole blood	ENSG00000163453	rs2948348	chr4	57848772	G	A	-0.0845087	-0.0530433	0.0673786	0.0172992	European
GTEx_v8	NK	Whole blood	ENSG00000033178	rs9994257	chr4	68577083	G	C	0.130836	-0.158276	1.52892e-28	1.74063e-28	European
GTEx_v8	NK	Whole blood	ENSG00000248049	rs12646549	chr4	68553737	G	C	0.297597	-0.142801	0.00257971	0.000798305	European
GTEx_v8	NK	Whole blood	ENSG00000163738	rs542458	chr4	75031241	A	C	0.182018	0.154531	0.0622402	0.0161042	European
GTEx_v8	NK	Whole blood	ENSG00000138757	rs1553985	chr4	76554604	A	G	-0.0994837	-0.0708132	2.54277e-05	9.68353e-06	European
GTEx_v8	NK	Whole blood	ENSG00000138744	rs11732759	chr4	76856440	T	A	0.16257	0.496384	1.01217e-53	2.63787e-53	European
GTEx_v8	NK	Whole blood	ENSG00000138767	rs4417999	chr4	78829949	G	A	0.210076	-0.0544457	0.00432747	0.00129292	European
GTEx_v8	NK	Whole blood	ENSG00000163297	rs7686888	chr4	80837695	T	C	0.214897	0.0175076	0.389268	0.0868513	European
GTEx_v8	NK	Whole blood	ENSG00000145284	rs4572871	chr4	83760887	A	G	-0.386674	-0.363047	2.02984e-19	1.64447e-19	European
GTEx_v8	NK	Whole blood	ENSG00000251022	rs12506410	chr4	83721656	T	G	0.238829	0.0511631	0.00753861	0.00219471	European
GTEx_v8	NK	Whole blood	ENSG00000163319	rs6535473	chr4	84364808	T	C	0.096442	0.0149723	0.53486	0.11365	European
GTEx_v8	NK	Whole blood	ENSG00000198189	rs57154655	chr4	88287167	C	T	0.0898364	0.1194	2.55357e-06	1.04023e-06	European
GTEx_v8	NK	Whole blood	ENSG00000118777	rs80218196	chr4	88908986	T	C	0.66532	-0.0293319	0.653564	0.135599	European
GTEx_v8	NK	Whole blood	ENSG00000272777	rs28730602	chr4	100001682	G	T	0.52416	0.25153	0.00247905	0.000768805	European
GTEx_v8	NK	Whole blood	ENSG00000197894	rs2097122	chr4	100115230	A	G	0.0617218	-0.0763707	0.00622732	0.00183269	European
GTEx_v8	NK	Whole blood	ENSG00000254531	rs1530259	chr4	102224910	G	C	-0.160571	-0.457089	5.02391e-52	1.26363e-51	European
GTEx_v8	NK	Whole blood	ENSG00000109323	rs724447	chr4	103931306	T	C	-0.0948963	-0.00817686	0.649509	0.135091	European
GTEx_v8	NK	Whole blood	ENSG00000164039	rs2866635	chr4	104121576	G	A	0.124647	0.256211	1.67096e-14	1.07413e-14	European
GTEx_v8	NK	Whole blood	ENSG00000138777	rs77928427	chr4	106356761	C	A	0.0697545	-0.00619088	0.82554	0.163903	European
GTEx_v8	NK	Whole blood	ENSG00000164022	rs79150233	chr4	107047744	T	G	0.101922	-0.0520614	0.376936	0.0844482	European
GTEx_v8	NK	Whole blood	ENSG00000155016	rs6812900	chr4	109279546	A	G	-0.473109	0.0229284	0.754789	0.152944	European
GTEx_v8	NK	Whole blood	ENSG00000138796	rs6533343	chr4	108975912	C	G	-0.158146	-0.153753	0.000220203	7.69498e-05	European
GTEx_v8	NK	Whole blood	ENSG00000123739	rs7439493	chr4	110656730	G	A	-0.0971528	-0.158826	1.07642e-07	4.7677e-08	European
GTEx_v8	NK	Whole blood	ENSG00000269893	rs788649	chr4	119231736	T	C	0.232693	-0.0883553	7.37905e-08	3.31842e-08	European
GTEx_v8	NK	Whole blood	ENSG00000172403	rs142978326	chr4	119328423	C	T	1.12005	0.0465962	0.406937	0.0902814	European
GTEx_v8	NK	Whole blood	ENSG00000164111	rs6534309	chr4	122609929	T	C	0.4396	0.314822	1.08121e-10	5.78183e-11	European
GTEx_v8	NK	Whole blood	ENSG00000151470	rs389376	chr4	130036179	A	C	-0.232438	-0.399663	1.0929e-30	1.37046e-30	European
GTEx_v8	NK	Whole blood	ENSG00000085871	rs8192024	chr4	140592641	C	A	-0.171419	-0.178753	1.31991e-14	8.50996e-15	European
GTEx_v8	NK	Whole blood	ENSG00000273472	rs17338203	chr4	141832180	A	G	0.828343	0.0600512	0.388211	0.0867049	European
GTEx_v8	NK	Whole blood	ENSG00000164164	rs6826012	chr4	145658286	C	T	-0.0943331	-0.00325332	0.828668	0.16431	European
GTEx_v8	NK	Whole blood	ENSG00000145425	rs1201214	chr4	151815783	T	C	-0.143125	-0.0928092	0.00139307	0.000445101	European
GTEx_v8	NK	Whole blood	ENSG00000245954	rs13151283	chr4	153027177	T	C	-0.253349	-0.830873	2.51593e-80	1.53301e-79	European
GTEx_v8	NK	Whole blood	ENSG00000164144	rs908524	chr4	153865339	A	T	0.121092	0.292433	1.32905e-30	1.66177e-30	European
GTEx_v8	NK	Whole blood	ENSG00000164116	rs1599232	chr4	156411343	A	G	0.328472	-0.0324757	0.421917	0.0929374	European
GTEx_v8	NK	Whole blood	ENSG00000171503	rs11559290	chr4	159601676	C	T	0.148726	0.185536	1.39878e-05	5.437e-06	European
GTEx_v8	NK	Whole blood	ENSG00000145439	rs28371817	chr4	169931268	G	A	0.0828832	0.0639062	0.0189307	0.00527012	European
GTEx_v8	NK	Whole blood	ENSG00000137601	rs7696352	chr4	170545697	G	A	0.118858	0.117578	9.79197e-05	3.52722e-05	European
GTEx_v8	NK	Whole blood	ENSG00000164120	rs2081654	chr4	175437117	G	A	0.550345	0.192434	2.81756e-08	1.29536e-08	European
GTEx_v8	NK	Whole blood	ENSG00000038002	rs11131799	chr4	178363378	G	A	0.14804	0.760098	5.92687e-76	2.98148e-75	European
GTEx_v8	NK	Whole blood	ENSG00000129187	rs79830136	chr4	183800079	G	A	0.0797902	0.168743	7.29938e-16	4.99659e-16	European
GTEx_v8	NK	Whole blood	ENSG00000151725	rs2696035	chr4	185612953	A	G	-0.342988	-0.203903	7.38471e-13	4.41266e-13	European
GTEx_v8	NK	Whole blood	ENSG00000109775	rs10000869	chr4	186339449	A	G	0.152887	-0.0541859	0.111747	0.0278158	European
GTEx_v8	NK	Whole blood	ENSG00000154553	rs13101990	chr4	186693314	T	C	1.32908	0.101137	0.0926695	0.0234083	European
GTEx_v8	NK	Whole blood	ENSG00000180104	rs11740891	chr5	435626	A	G	0.209129	-0.294088	1.53325e-43	3.01505e-43	European
GTEx_v8	NK	Whole blood	ENSG00000113504	rs35188965	chr5	1104938	C	T	-0.682117	-0.880578	1.96261e-184	1.4151e-182	European
GTEx_v8	NK	Whole blood	ENSG00000250786	rs6882340	chr5	9539960	G	C	1.76097	0.277178	0.00166412	0.000527808	European
GTEx_v8	NK	Whole blood	ENSG00000145495	rs77722700	chr5	10057530	C	A	0.144906	-0.036583	0.351528	0.0793198	European
GTEx_v8	NK	Whole blood	ENSG00000112977	rs74520780	chr5	10707067	C	T	0.149589	0.346815	3.07383e-16	2.14483e-16	European
GTEx_v8	NK	Whole blood	ENSG00000039560	rs903845	chr5	34533481	A	G	0.893573	0.117529	0.031388	0.00848161	European
GTEx_v8	NK	Whole blood	ENSG00000152582	rs6863096	chr5	35663578	T	C	-0.210488	-0.0955843	0.00295876	0.000908457	European
GTEx_v8	NK	Whole blood	ENSG00000250155	rs10461973	chr5	36705905	C	G	-0.547549	0.458594	2.99025e-11	1.63338e-11	European
GTEx_v8	NK	Whole blood	ENSG00000164327	rs10037713	chr5	39051341	T	C	0.06587	0.0471111	0.00932264	0.00268162	European
GTEx_v8	NK	Whole blood	ENSG00000082074	rs12188508	chr5	38987423	T	C	0.0769442	-0.0120244	0.690437	0.141831	European
GTEx_v8	NK	Whole blood	ENSG00000153071	rs77611498	chr5	39466982	C	G	-0.174053	-0.107722	0.0512642	0.0133763	European
GTEx_v8	NK	Whole blood	ENSG00000171522	rs9292776	chr5	40437845	G	A	-0.163917	-0.00445467	0.819178	0.162789	European
GTEx_v8	NK	Whole blood	ENSG00000198865	rs62373000	chr5	42730620	T	A	0.249678	0.217444	9.82368e-06	3.85654e-06	European
GTEx_v8	NK	Whole blood	ENSG00000177721	rs1054428	chr5	43039793	T	C	0.0938641	0.0693551	0.00171526	0.000543231	European
GTEx_v8	NK	Whole blood	ENSG00000172244	rs7737793	chr5	43564052	G	A	0.350103	0.288789	2.44962e-14	1.56075e-14	European
GTEx_v8	NK	Whole blood	ENSG00000151883	rs11950885	chr5	49907658	C	A	-0.0891877	-0.01081	0.521675	0.111121	European
GTEx_v8	NK	Whole blood	ENSG00000213949	rs1812128	chr5	52000024	C	T	-0.684885	-0.211229	0.0129699	0.00366732	European
GTEx_v8	NK	Whole blood	ENSG00000164172	rs2052568	chr5	52414195	C	T	-0.0819702	-0.12179	0.000213903	7.48694e-05	European
GTEx_v8	NK	Whole blood	ENSG00000178996	rs4865850	chr5	53940776	T	C	0.188905	0.0347722	0.0639954	0.0164893	European
GTEx_v8	NK	Whole blood	ENSG00000155542	rs11958021	chr5	56276764	A	G	0.41746	0.930801	1.92411e-70	8.24164e-70	European
GTEx_v8	NK	Whole blood	ENSG00000164182	rs159377	chr5	60429656	T	C	-0.09025	-0.104354	0.00620547	0.0018275	European
GTEx_v8	NK	Whole blood	ENSG00000049192	rs152070	chr5	64936236	T	A	-0.288797	-0.209638	5.29415e-06	2.11677e-06	European
GTEx_v8	NK	Whole blood	ENSG00000123219	rs245563	chr5	64804485	T	C	0.351932	0.358308	2.02842e-31	2.60395e-31	European
GTEx_v8	NK	Whole blood	ENSG00000113593	rs166329	chr5	64944445	T	C	-0.113526	-0.0445011	0.0142248	0.00400384	European
GTEx_v8	NK	Whole blood	ENSG00000113595	rs463911	chr5	64988425	G	A	-0.15527	-0.0165045	0.287563	0.0663495	European
GTEx_v8	NK	Whole blood	ENSG00000134056	rs350109	chr5	68499499	G	T	-0.0506525	0.0123358	0.565744	0.119275	European
GTEx_v8	NK	Whole blood	ENSG00000145736	rs28478097	chr5	70309998	C	G	-0.285052	-0.702788	8.26692e-52	2.05542e-51	European
GTEx_v8	NK	Whole blood	ENSG00000157111	rs268794	chr5	72236768	C	T	-0.863648	-0.18936	0.00860779	0.00248923	European
GTEx_v8	NK	Whole blood	ENSG00000171617	rs10070279	chr5	73898568	A	G	0.447993	0.901325	1.49116e-62	5.07956e-62	European
GTEx_v8	NK	Whole blood	ENSG00000164346	rs6883278	chr5	74070053	T	A	0.185674	0.566936	1.71103e-63	5.96953e-63	European
GTEx_v8	NK	Whole blood	ENSG00000122008	rs6861101	chr5	74344465	T	C	0.103945	-0.0129228	0.521142	0.111062	European
GTEx_v8	NK	Whole blood	ENSG00000189045	rs34341	chr5	74934009	A	T	0.306515	0.0728938	0.167754	0.0406802	European
GTEx_v8	NK	Whole blood	ENSG00000181104	rs250737	chr5	76033302	T	A	0.213942	0.142943	2.09425e-09	1.04259e-09	European
GTEx_v8	NK	Whole blood	ENSG00000164253	rs3149	chr5	76728436	A	C	0.1581	0.210108	2.49442e-09	1.23188e-09	European
GTEx_v8	NK	Whole blood	ENSG00000171530	rs254415	chr5	77071703	G	T	-0.0516298	0.027161	0.253146	0.0591018	European
GTEx_v8	NK	Whole blood	ENSG00000085365	rs6453393	chr5	77766028	A	G	-0.105588	-0.0334383	0.121033	0.0299549	European
GTEx_v8	NK	Whole blood	ENSG00000164329	rs62365175	chr5	78926076	G	A	0.204607	-0.0374655	0.180921	0.0436044	European
GTEx_v8	NK	Whole blood	ENSG00000113318	rs2431221	chr5	79934230	G	T	-0.131709	-0.430631	5.75382e-34	8.14506e-34	European
GTEx_v8	NK	Whole blood	ENSG00000247572	rs16878594	chr5	80600619	C	G	-0.391448	-0.760949	4.47572e-23	4.12853e-23	European
GTEx_v8	NK	Whole blood	ENSG00000152348	rs2629744	chr5	81381997	A	T	0.198833	0.710477	2.68192e-49	6.20454e-49	European
GTEx_v8	NK	Whole blood	ENSG00000186468	rs2406905	chr5	81260121	T	G	-0.0301383	-0.0752203	1.01619e-06	4.2558e-07	European
GTEx_v8	NK	Whole blood	ENSG00000205464	rs226202	chr5	81571669	C	T	-0.445783	-0.981038	3.8407e-72	1.71295e-71	European
GTEx_v8	NK	Whole blood	ENSG00000175471	rs13185009	chr5	94388741	A	C	0.697406	0.0474176	0.152919	0.0373129	European
GTEx_v8	NK	Whole blood	ENSG00000173221	rs28926210	chr5	95153223	G	A	-0.0735645	-0.00506956	0.747266	0.151491	European
GTEx_v8	NK	Whole blood	ENSG00000153113	rs10039522	chr5	95990869	G	A	0.160759	0.66043	2.75172e-85	2.0885e-84	European
GTEx_v8	NK	Whole blood	ENSG00000164307	rs469758	chr5	96121715	C	T	-0.140355	-0.596191	1.14015e-63	4.07645e-63	European
GTEx_v8	NK	Whole blood	ENSG00000164308	rs2927608	chr5	96252432	G	A	0.522971	1.00722	7.1452e-211	1.4303e-208	European
GTEx_v8	NK	Whole blood	ENSG00000248489	rs161948	chr5	98268037	T	C	0.464726	0.441198	1.86473e-20	1.58491e-20	European
GTEx_v8	NK	Whole blood	ENSG00000129595	rs62365805	chr5	111956849	C	T	0.228588	0.279635	1.72763e-07	7.58788e-08	European
GTEx_v8	NK	Whole blood	ENSG00000129625	rs42427	chr5	112176325	G	A	-0.0477079	-0.168242	3.76658e-20	3.17022e-20	European
GTEx_v8	NK	Whole blood	ENSG00000172795	rs2052484	chr5	112343544	G	A	-0.0678486	-0.00584683	0.661082	0.136906	European
GTEx_v8	NK	Whole blood	ENSG00000145781	rs28688512	chr5	115388213	A	G	0.13608	0.0984801	0.00301535	0.000925176	European
GTEx_v8	NK	Whole blood	ENSG00000133835	rs75069692	chr5	119039108	A	G	-0.206714	0.094284	0.0403054	0.0106975	European
GTEx_v8	NK	Whole blood	ENSG00000151304	rs13359439	chr5	120913279	G	C	0.109838	0.0270576	0.474881	0.102773	European
GTEx_v8	NK	Whole blood	ENSG00000158985	rs78623258	chr5	130628103	A	G	0.112362	-0.0752925	0.000232154	8.08649e-05	European
GTEx_v8	NK	Whole blood	ENSG00000197375	rs11242109	chr5	131677047	G	T	-0.408844	-0.453382	2.19175e-28	2.48218e-28	European
GTEx_v8	NK	Whole blood	ENSG00000197536	rs2522051	chr5	131797578	T	C	0.0718008	0.0200644	0.362244	0.0814096	European
GTEx_v8	NK	Whole blood	ENSG00000125347	rs2269821	chr5	131758314	A	G	0.100421	0.0606248	0.0370802	0.00987174	European
GTEx_v8	NK	Whole blood	ENSG00000113522	rs7734334	chr5	131815004	C	A	0.0778586	0.0725346	0.00348955	0.0010594	European
GTEx_v8	NK	Whole blood	ENSG00000164405	rs2706396	chr5	131796809	A	C	-0.0267359	-0.0181665	0.254283	0.0593032	European
GTEx_v8	NK	Whole blood	ENSG00000119048	rs244947	chr5	133444567	C	T	-0.0958589	0.0543185	0.0354451	0.00947726	European
GTEx_v8	NK	Whole blood	ENSG00000164615	rs17167632	chr5	133930528	G	A	0.114181	0.245965	1.61719e-11	9.03912e-12	European
GTEx_v8	NK	Whole blood	ENSG00000113621	rs9327697	chr5	134279940	G	A	0.122525	0.150352	2.82244e-06	1.14652e-06	European
GTEx_v8	NK	Whole blood	ENSG00000044115	rs62381203	chr5	138244268	C	T	0.120451	0.476399	7.04602e-60	2.27481e-59	European
GTEx_v8	NK	Whole blood	ENSG00000213523	rs80049489	chr5	139948839	A	G	0.105672	0.300568	7.62583e-18	5.80823e-18	European
GTEx_v8	NK	Whole blood	ENSG00000176049	rs2436340	chr5	147162475	G	A	0.125886	0.33419	1.91442e-29	2.25059e-29	European
GTEx_v8	NK	Whole blood	ENSG00000183111	rs67170555	chr5	148989746	C	G	-0.158707	0.0766154	0.00137656	0.000440477	European
GTEx_v8	NK	Whole blood	ENSG00000019582	rs12651800	chr5	149706449	T	G	-0.0717464	-0.00528848	0.776488	0.156165	European
GTEx_v8	NK	Whole blood	ENSG00000145901	rs2346024	chr5	150464235	G	C	0.0602936	-0.0401303	0.0594845	0.0154096	European
GTEx_v8	NK	Whole blood	ENSG00000197043	rs2303038	chr5	150535013	C	T	0.114532	0.201554	1.98317e-19	1.6127e-19	European
GTEx_v8	NK	Whole blood	ENSG00000196743	rs75278160	chr5	150653612	C	G	0.325291	0.758784	9.34997e-33	1.26802e-32	European
GTEx_v8	NK	Whole blood	ENSG00000198624	rs35932667	chr5	150588725	T	G	0.107594	0.0331258	0.299147	0.068802	European
GTEx_v8	NK	Whole blood	ENSG00000177556	rs2915816	chr5	151115857	G	A	0.0549155	0.11718	1.03293e-06	4.3217e-07	European
GTEx_v8	NK	Whole blood	ENSG00000135077	rs17054136	chr5	156472825	G	A	0.185988	0.0473845	0.32047	0.0730461	European
GTEx_v8	NK	Whole blood	ENSG00000055163	rs187458	chr5	156693562	C	G	0.0488494	-0.0298884	0.225032	0.0530627	European
GTEx_v8	NK	Whole blood	ENSG00000145860	rs17663669	chr5	158604511	G	A	0.1042	0.0287432	0.34101	0.0772394	European
GTEx_v8	NK	Whole blood	ENSG00000170234	rs1106055	chr5	159491520	A	G	-0.16741	-0.0463789	0.00608207	0.00179238	European
GTEx_v8	NK	Whole blood	ENSG00000135083	rs13165930	chr5	159701708	A	G	0.191151	0.0458661	0.0931717	0.0234894	European
GTEx_v8	NK	Whole blood	ENSG00000113734	rs6895696	chr5	172410658	G	A	-0.205552	-0.227644	6.49444e-05	2.377e-05	European
GTEx_v8	NK	Whole blood	ENSG00000146066	rs13182101	chr5	175828347	A	G	-0.106634	-0.332555	7.74299e-38	1.24065e-37	European
GTEx_v8	NK	Whole blood	ENSG00000169228	rs72813176	chr5	176709333	G	A	0.234299	0.0446807	0.129117	0.0318463	European
GTEx_v8	NK	Whole blood	ENSG00000169230	rs7707346	chr5	176544299	C	G	-0.0694101	-0.249785	1.22202e-31	1.5876e-31	European
GTEx_v8	NK	Whole blood	ENSG00000131187	rs13181355	chr5	176849168	C	G	0.430602	0.044938	0.198988	0.0475876	European
GTEx_v8	NK	Whole blood	ENSG00000246334	rs2630767	chr5	176870700	T	C	0.706014	-0.02638	0.285187	0.0658362	European
GTEx_v8	NK	Whole blood	ENSG00000027847	rs2133708	chr5	177104663	C	T	-0.101673	-0.533663	1.40361e-48	3.19593e-48	European
GTEx_v8	NK	Whole blood	ENSG00000113240	rs11249554	chr5	178053487	G	T	0.123005	0.0174658	0.379781	0.0849537	European
GTEx_v8	NK	Whole blood	ENSG00000161011	rs475716	chr5	179249433	T	C	-0.0490492	-0.0871768	0.000333701	0.000114576	European
GTEx_v8	NK	Whole blood	ENSG00000161010	rs1684974	chr5	179269556	C	T	0.118765	0.0340583	0.0879372	0.0222997	European
GTEx_v8	NK	Whole blood	ENSG00000161055	rs62405375	chr5	180093818	G	A	0.651941	0.893119	1.49468e-15	1.00408e-15	European
GTEx_v8	NK	Whole blood	ENSG00000245060	rs899547	chr5	180273742	C	A	0.271622	0.580668	3.91447e-16	2.71825e-16	European
GTEx_v8	NK	Whole blood	ENSG00000272279	rs7758049	chr6	1547591	C	T	-0.625922	-0.384864	3.0957e-13	1.89428e-13	European
GTEx_v8	NK	Whole blood	ENSG00000021355	rs386713	chr6	2842139	C	T	0.0522845	0.0033276	0.760974	0.153981	European
GTEx_v8	NK	Whole blood	ENSG00000170542	rs318456	chr6	2938049	T	C	-0.132214	0.061381	0.0239149	0.00656891	European
GTEx_v8	NK	Whole blood	ENSG00000124570	rs13218926	chr6	2947783	A	G	0.0979422	0.235865	3.69506e-17	2.72326e-17	European
GTEx_v8	NK	Whole blood	ENSG00000124588	rs4149358	chr6	3003970	A	G	-0.354948	-0.362937	7.54068e-68	3.07759e-67	European
GTEx_v8	NK	Whole blood	ENSG00000272277	rs12203636	chr6	3064249	A	G	-0.236583	-0.411604	1.68681e-14	1.08271e-14	European
GTEx_v8	NK	Whole blood	ENSG00000137267	rs909962	chr6	3157399	A	G	0.307346	-0.661469	1.1496e-34	1.69162e-34	European
GTEx_v8	NK	Whole blood	ENSG00000180822	rs10900938	chr6	3254229	C	A	0.134069	0.305668	2.24886e-10	1.175e-10	European
GTEx_v8	NK	Whole blood	ENSG00000198721	rs11755258	chr6	4148182	C	T	-0.0871742	-0.112236	7.76853e-05	2.82184e-05	European
GTEx_v8	NK	Whole blood	ENSG00000214113	rs111557465	chr6	5260694	C	T	0.228876	0.441526	2.36183e-22	2.14658e-22	European
GTEx_v8	NK	Whole blood	ENSG00000112799	rs75910813	chr6	6598459	T	C	0.368159	0.115426	0.0166632	0.00465987	European
GTEx_v8	NK	Whole blood	ENSG00000145979	rs507369	chr6	13332060	G	T	0.168635	0.549184	4.09448e-51	9.84082e-51	European
GTEx_v8	NK	Whole blood	ENSG00000047579	rs2619539	chr6	15620855	C	G	0.235554	0.163168	3.25863e-08	1.49496e-08	European
GTEx_v8	NK	Whole blood	ENSG00000007944	rs7742144	chr6	16162508	T	C	-0.0732976	-0.0389794	0.267677	0.0621924	European
GTEx_v8	NK	Whole blood	ENSG00000137177	rs76546420	chr6	17887064	A	C	-0.61811	0.13902	7.98653e-06	3.15248e-06	European
GTEx_v8	NK	Whole blood	ENSG00000137393	rs9383376	chr6	18373105	T	C	-0.374133	0.0485084	0.0523255	0.0136203	European
GTEx_v8	NK	Whole blood	ENSG00000111802	rs9467148	chr6	24436002	G	A	0.0847282	0.00508382	0.797426	0.159124	European
GTEx_v8	NK	Whole blood	ENSG00000272810	rs9379802	chr6	25933898	T	A	1.48217	-0.0819188	0.0286836	0.00778975	European
GTEx_v8	NK	Whole blood	ENSG00000187837	rs8384	chr6	26056072	G	C	0.0983099	0.0561812	0.0229548	0.00632124	European
GTEx_v8	NK	Whole blood	ENSG00000124575	rs806786	chr6	26259748	A	G	0.334624	-0.00429726	0.929171	0.179727	European
GTEx_v8	NK	Whole blood	ENSG00000186470	rs67509210	chr6	26354100	G	T	-0.569885	-1.06084	6.38452e-123	1.06233e-121	European
GTEx_v8	NK	Whole blood	ENSG00000124508	rs4711107	chr6	26342749	T	C	0.194503	0.105865	2.6496e-05	1.00638e-05	European
GTEx_v8	NK	Whole blood	ENSG00000026950	rs3208733	chr6	26414425	C	T	0.0903419	0.154918	9.41406e-09	4.44618e-09	European
GTEx_v8	NK	Whole blood	ENSG00000112763	rs2273558	chr6	26466035	A	C	0.182119	0.229832	1.2138e-20	1.03982e-20	European
GTEx_v8	NK	Whole blood	ENSG00000269293	rs13217620	chr6	27653120	C	T	0.106531	-0.0189226	0.689853	0.141778	European
GTEx_v8	NK	Whole blood	ENSG00000204713	rs209160	chr6	28839879	A	G	0.0788988	0.238814	2.52777e-26	2.65428e-26	European
GTEx_v8	NK	Whole blood	ENSG00000204644	rs374317	chr6	29644040	C	T	1.82731	1.19159	5.3302e-131	1.15297e-129	European
GTEx_v8	NK	Whole blood	ENSG00000204642	rs7759272	chr6	29684994	T	C	0.1785	0.40277	3.80576e-10	1.97652e-10	European
GTEx_v8	NK	Whole blood	ENSG00000204632	rs2248151	chr6	29914548	C	T	1.10203	0.021484	0.77214	0.155585	European
GTEx_v8	NK	Whole blood	ENSG00000206503	rs9260043	chr6	29907740	A	G	0.132409	0.268641	2.36136e-18	1.83735e-18	European
GTEx_v8	NK	Whole blood	ENSG00000066379	rs11753957	chr6	29980190	C	T	0.21005	0.507531	8.36902e-21	7.21234e-21	European
GTEx_v8	NK	Whole blood	ENSG00000231074	rs2516698	chr6	30232374	G	A	0.161411	0.609144	7.23422e-26	7.41625e-26	European
GTEx_v8	NK	Whole blood	ENSG00000137312	rs2532932	chr6	30895444	A	G	0.0554836	0.0486776	0.000386501	0.000131556	European
GTEx_v8	NK	Whole blood	ENSG00000204580	rs1265048	chr6	31081409	T	C	0.581308	0.0608957	0.15025	0.0367237	European
GTEx_v8	NK	Whole blood	ENSG00000272501	rs6921663	chr6	31154620	T	C	1.0317	-0.227602	1.87805e-16	1.32975e-16	European
GTEx_v8	NK	Whole blood	ENSG00000204525	rs17191797	chr6	31228540	T	G	0.172528	0.377318	1.4415e-15	9.71368e-16	European
GTEx_v8	NK	Whole blood	ENSG00000234745	rs2524096	chr6	31236467	G	T	0.24362	0.145839	4.67019e-09	2.25997e-09	European
GTEx_v8	NK	Whole blood	ENSG00000272221	rs72657660	chr6	31363697	C	T	-0.489144	-0.836058	3.16171e-113	4.4123e-112	European
GTEx_v8	NK	Whole blood	ENSG00000204516	rs28732101	chr6	31106302	C	T	-0.421387	-0.631511	5.22113e-20	4.36897e-20	European
GTEx_v8	NK	Whole blood	ENSG00000204482	rs3130976	chr6	31081940	T	C	0.115285	-0.00742022	0.725872	0.147929	European
GTEx_v8	NK	Whole blood	ENSG00000204475	rs986475	chr6	31556709	A	G	-0.247546	-0.24793	1.11063e-15	7.53104e-16	European
GTEx_v8	NK	Whole blood	ENSG00000213722	rs3130491	chr6	31745464	G	A	0.244275	-0.0724727	0.0106574	0.0030453	European
GTEx_v8	NK	Whole blood	ENSG00000213719	rs3130491	chr6	31745464	G	A	0.0682639	-0.0719894	0.000197281	6.92195e-05	European
GTEx_v8	NK	Whole blood	ENSG00000204356	rs62395851	chr6	31881223	G	C	-0.0872214	-0.173668	3.01315e-07	1.29706e-07	European
GTEx_v8	NK	Whole blood	ENSG00000198502	rs9272105	chr6	32599999	G	A	-0.808051	-0.543507	3.10053e-51	7.57824e-51	European
GTEx_v8	NK	Whole blood	ENSG00000241106	rs9275993	chr6	32694295	T	C	-0.339942	-0.365218	8.54034e-29	9.80029e-29	European
GTEx_v8	NK	Whole blood	ENSG00000204261	rs4711312	chr6	32814659	A	G	-0.0641412	-0.100181	4.01043e-05	1.50215e-05	European
GTEx_v8	NK	Whole blood	ENSG00000240065	rs9276915	chr6	32865911	G	A	0.0986306	0.301377	1.09754e-39	1.89927e-39	European
GTEx_v8	NK	Whole blood	ENSG00000204257	rs4713614	chr6	33127987	C	A	-0.0895812	-0.0478743	0.0203575	0.00564192	European
GTEx_v8	NK	Whole blood	ENSG00000231389	rs34159555	chr6	33078707	G	A	-0.219851	-0.106408	0.000273951	9.46615e-05	European
GTEx_v8	NK	Whole blood	ENSG00000223865	rs1431403	chr6	33047031	T	C	0.101913	0.0185565	0.34764	0.0786177	European
GTEx_v8	NK	Whole blood	ENSG00000231500	rs17215231	chr6	33239869	C	T	-0.201782	-0.384339	4.88954e-68	2.03395e-67	European
GTEx_v8	NK	Whole blood	ENSG00000231925	rs3130260	chr6	33278816	G	A	-0.0486254	0.0335491	0.0259122	0.00708155	European
GTEx_v8	NK	Whole blood	ENSG00000030110	rs511515	chr6	33541507	A	G	-0.0977262	-0.576506	7.18778e-94	6.47827e-93	European
GTEx_v8	NK	Whole blood	ENSG00000096433	rs9469532	chr6	33601132	G	A	-0.190701	-0.130617	5.9747e-22	5.36259e-22	European
GTEx_v8	NK	Whole blood	ENSG00000124614	rs9380433	chr6	34377626	C	T	-0.163764	0.0136875	0.313908	0.0717393	European
GTEx_v8	NK	Whole blood	ENSG00000124562	rs11963234	chr6	34722423	G	A	-0.0626221	-0.0802178	0.0028678	0.000881781	European
GTEx_v8	NK	Whole blood	ENSG00000198755	rs12525930	chr6	35439932	T	C	-0.0328121	-0.121575	1.48369e-23	1.39841e-23	European
GTEx_v8	NK	Whole blood	ENSG00000010030	rs11757823	chr6	36356322	C	T	0.794473	0.546437	2.13555e-77	1.15485e-76	European
GTEx_v8	NK	Whole blood	ENSG00000198663	rs113310810	chr6	37238223	T	C	-0.106559	0.00558421	0.841117	0.166308	European
GTEx_v8	NK	Whole blood	ENSG00000112130	rs2284923	chr6	37348920	C	T	-0.0810904	-0.084393	0.00320917	0.000979779	European
GTEx_v8	NK	Whole blood	ENSG00000112139	rs9349050	chr6	37663624	T	C	-0.840438	-1.01638	1.2817e-133	2.91835e-132	European
GTEx_v8	NK	Whole blood	ENSG00000156639	rs4714105	chr6	37748722	T	C	0.105365	0.032896	0.0492972	0.0129254	European
GTEx_v8	NK	Whole blood	ENSG00000183826	rs9470806	chr6	38139938	G	A	-0.356228	-0.172237	4.82527e-09	2.3298e-09	European
GTEx_v8	NK	Whole blood	ENSG00000124767	rs1049346	chr6	38670837	G	A	-0.0495821	-0.169327	3.15683e-13	1.92353e-13	European
GTEx_v8	NK	Whole blood	ENSG00000112167	rs7696	chr6	39072681	A	G	-0.120892	-0.179533	7.84808e-09	3.73512e-09	European
GTEx_v8	NK	Whole blood	ENSG00000137413	rs6919122	chr6	42013042	C	T	0.0957126	-0.0206192	0.349167	0.0789216	European
GTEx_v8	NK	Whole blood	ENSG00000048544	rs10948028	chr6	42183867	G	T	0.0975756	0.385583	1.76306e-45	3.70259e-45	European
GTEx_v8	NK	Whole blood	ENSG00000024048	rs9462815	chr6	42618739	C	T	-0.0780548	-0.00214758	0.894081	0.174468	European
GTEx_v8	NK	Whole blood	ENSG00000137161	rs9296403	chr6	42925683	C	T	-0.0503738	0.0213248	0.0839839	0.0213598	European
GTEx_v8	NK	Whole blood	ENSG00000124713	rs6458314	chr6	42922215	C	A	-0.468427	-0.295686	2.00525e-24	1.94074e-24	European
GTEx_v8	NK	Whole blood	ENSG00000124587	rs6941212	chr6	42915920	T	C	0.242183	0.649849	5.62078e-141	1.51978e-139	European
GTEx_v8	NK	Whole blood	ENSG00000180992	rs7770652	chr6	44084684	T	C	-0.0770357	-0.168516	1.82673e-13	1.13383e-13	European
GTEx_v8	NK	Whole blood	ENSG00000112782	rs35503981	chr6	45578221	T	C	0.978298	-0.100724	0.0882584	0.022368	European
GTEx_v8	NK	Whole blood	ENSG00000231769	rs10807334	chr6	46071116	G	A	0.565469	0.38708	3.47467e-20	2.93595e-20	European
GTEx_v8	NK	Whole blood	ENSG00000001561	rs12215921	chr6	46104105	C	T	0.184877	0.193127	5.32803e-25	5.27461e-25	European
GTEx_v8	NK	Whole blood	ENSG00000112796	rs7769738	chr6	46110726	A	G	0.189178	-0.00866007	0.744466	0.151136	European
GTEx_v8	NK	Whole blood	ENSG00000031691	rs60944851	chr6	49471740	G	A	-0.17661	-0.273432	1.01465e-14	6.60082e-15	European
GTEx_v8	NK	Whole blood	ENSG00000170915	rs617318	chr6	52279901	T	A	0.233736	0.154307	2.89119e-07	1.24828e-07	European
GTEx_v8	NK	Whole blood	ENSG00000096092	rs1513356	chr6	52529046	C	G	0.115152	0.167257	0.000112773	4.03539e-05	European
GTEx_v8	NK	Whole blood	ENSG00000151914	rs76862405	chr6	56749653	G	A	0.232631	0.0755957	0.0273896	0.00746646	European
GTEx_v8	NK	Whole blood	ENSG00000112305	rs61051169	chr6	71390459	T	C	0.084849	0.338478	3.37403e-26	3.5343e-26	European
GTEx_v8	NK	Whole blood	ENSG00000112309	rs495433	chr6	71606987	C	T	-0.180449	-0.0372699	0.386154	0.0863347	European
GTEx_v8	NK	Whole blood	ENSG00000185760	rs6936302	chr6	73647903	A	G	0.257494	-0.0208679	0.5694	0.11987	European
GTEx_v8	NK	Whole blood	ENSG00000146243	rs6454088	chr6	79537679	T	C	-0.457083	-0.309776	1.65494e-05	6.39821e-06	European
GTEx_v8	NK	Whole blood	ENSG00000112773	rs171835	chr6	82464987	G	A	-0.0657082	-0.0136565	0.68233	0.140633	European
GTEx_v8	NK	Whole blood	ENSG00000014123	rs4438964	chr6	96917563	T	G	-0.0978829	-0.0758093	3.99652e-05	1.49824e-05	European
GTEx_v8	NK	Whole blood	ENSG00000228439	rs4618535	chr6	99935669	C	T	-0.56572	-0.329534	2.58065e-08	1.1915e-08	European
GTEx_v8	NK	Whole blood	ENSG00000135596	rs9480934	chr6	109672048	C	T	0.271356	0.107417	0.00071614	0.00023632	European
GTEx_v8	NK	Whole blood	ENSG00000155085	rs12204548	chr6	110036707	C	T	-0.103833	-0.227509	3.28292e-13	1.99754e-13	European
GTEx_v8	NK	Whole blood	ENSG00000112367	rs12190372	chr6	110084534	G	A	-0.19174	-0.0336203	0.105431	0.0263649	European
GTEx_v8	NK	Whole blood	ENSG00000009413	rs240972	chr6	111638335	C	T	0.139166	-0.053876	0.0283827	0.00772744	European
GTEx_v8	NK	Whole blood	ENSG00000203778	rs11969913	chr6	112435807	G	T	0.174893	0.171	0.000155268	5.4879e-05	European
GTEx_v8	NK	Whole blood	ENSG00000188820	rs1057192	chr6	116783330	G	A	-0.58497	-0.259358	9.96133e-08	4.42449e-08	European
GTEx_v8	NK	Whole blood	ENSG00000164465	rs8088	chr6	117870892	A	G	-0.166748	-0.317726	7.26628e-17	5.23922e-17	European
GTEx_v8	NK	Whole blood	ENSG00000111885	rs195082	chr6	119660876	A	G	0.211475	0.124579	6.05358e-06	2.40265e-06	European
GTEx_v8	NK	Whole blood	ENSG00000111906	rs7752672	chr6	125587423	G	C	-0.0876191	-0.477757	3.65703e-50	8.5519e-50	European
GTEx_v8	NK	Whole blood	ENSG00000111912	rs1544293	chr6	126175085	A	G	-0.132112	-0.107707	0.000346912	0.000118923	European
GTEx_v8	NK	Whole blood	ENSG00000203760	rs9398804	chr6	126703390	T	A	-0.240323	-0.111094	0.000107367	3.85469e-05	European
GTEx_v8	NK	Whole blood	ENSG00000196569	rs62428463	chr6	129250358	C	T	0.648871	0.000287524	0.997322	0.190771	European
GTEx_v8	NK	Whole blood	ENSG00000198945	rs7740107	chr6	130374461	T	A	-0.250715	-0.664187	4.56127e-77	2.37746e-76	European
GTEx_v8	NK	Whole blood	ENSG00000164483	rs41285310	chr6	130505374	A	C	-0.0530054	-0.146701	1.10545e-21	9.77992e-22	European
GTEx_v8	NK	Whole blood	ENSG00000112339	rs1547247	chr6	135390836	G	A	-0.0951776	-0.0984162	1.42124e-06	5.87816e-07	European
GTEx_v8	NK	Whole blood	ENSG00000135541	rs761357	chr6	135902599	A	T	-0.367593	-0.39385	6.15619e-30	7.43934e-30	European
GTEx_v8	NK	Whole blood	ENSG00000029363	rs7749550	chr6	136364277	T	C	0.0532134	0.0149978	0.458064	0.0997092	European
GTEx_v8	NK	Whole blood	ENSG00000197442	rs60583854	chr6	137131597	T	C	0.204246	0.0551591	0.00028481	9.81787e-05	European
GTEx_v8	NK	Whole blood	ENSG00000051620	rs9484150	chr6	138699838	G	A	-0.381285	-0.234508	2.04443e-13	1.26532e-13	European
GTEx_v8	NK	Whole blood	ENSG00000146386	rs2498639	chr6	139345136	C	T	-0.149689	-0.560679	1.46468e-15	9.85455e-16	European
GTEx_v8	NK	Whole blood	ENSG00000120253	6:149928791	chr6	149928791	C	T	-0.162496	-0.361094	6.35817e-38	1.02637e-37	European
GTEx_v8	NK	Whole blood	ENSG00000131018	rs9478342	chr6	152916571	C	T	0.0575463	0.0853923	0.0227097	0.00625772	European
GTEx_v8	NK	Whole blood	ENSG00000112031	rs766127	chr6	153313832	G	A	-0.0882106	-0.544431	8.10075e-53	2.07369e-52	European
GTEx_v8	NK	Whole blood	ENSG00000091844	rs596359	chr6	153457053	C	T	-0.517475	-0.170297	8.92202e-07	3.7547e-07	European
GTEx_v8	NK	Whole blood	ENSG00000130340	rs9347751	chr6	158326704	G	T	-0.275851	0.000927255	0.97773	0.187743	European
GTEx_v8	NK	Whole blood	ENSG00000122335	rs7756922	chr6	158574892	G	T	0.345045	0.278483	4.06769e-17	2.99279e-17	European
GTEx_v8	NK	Whole blood	ENSG00000146433	rs11964662	chr6	159324607	G	T	0.072247	0.0101215	0.541337	0.114688	European
GTEx_v8	NK	Whole blood	ENSG00000146457	rs10945632	chr6	160192281	G	A	0.0698655	0.0916599	0.000463178	0.000156059	European
GTEx_v8	NK	Whole blood	ENSG00000112096	rs41267789	chr6	160234796	T	G	0.106242	0.0851698	0.00306238	0.000937611	European
GTEx_v8	NK	Whole blood	ENSG00000112110	rs9365097	chr6	160211259	G	A	-0.0977906	-0.298034	6.22645e-26	6.42883e-26	European
GTEx_v8	NK	Whole blood	ENSG00000146453	rs7739963	chr6	160236976	T	C	0.463038	0.00599763	0.914088	0.177572	European
GTEx_v8	NK	Whole blood	ENSG00000026297	rs453184	chr6	167387404	A	C	-0.142728	-0.433283	2.72495e-90	2.18308e-89	European
GTEx_v8	NK	Whole blood	ENSG00000130396	rs666916	chr6	168107123	G	A	0.33458	0.683857	2.42939e-41	4.47233e-41	European
GTEx_v8	NK	Whole blood	ENSG00000184465	rs3823466	chr6	170189926	G	A	0.341299	-0.0211799	0.56557	0.119275	European
GTEx_v8	NK	Whole blood	ENSG00000112584	rs909478	chr6	170753960	G	A	0.163004	0.066554	0.000406707	0.000137999	European
GTEx_v8	NK	Whole blood	ENSG00000198719	rs7763693	chr6	170725187	A	C	0.468493	0.109036	0.000417371	0.000141285	European
GTEx_v8	NK	Whole blood	ENSG00000197461	rs36134801	chr7	341519	G	T	0.890477	-0.0537085	0.44856	0.0979089	European
GTEx_v8	NK	Whole blood	ENSG00000146540	rs12333988	chr7	1217628	C	T	-0.0795093	-0.0461568	0.104369	0.0261296	European
GTEx_v8	NK	Whole blood	ENSG00000229043	rs7784043	chr7	1210554	G	T	-0.320982	-0.882827	4.8439e-101	5.11112e-100	European
GTEx_v8	NK	Whole blood	ENSG00000002822	rs34021847	chr7	2037761	G	A	0.129093	0.184791	4.20435e-09	2.04197e-09	European
GTEx_v8	NK	Whole blood	ENSG00000106268	rs3815313	chr7	2296722	A	T	-0.0637174	0.0067205	0.731564	0.148781	European
GTEx_v8	NK	Whole blood	ENSG00000182095	rs10233187	chr7	5430375	T	C	0.243176	-0.0170399	0.234584	0.0550953	European
GTEx_v8	NK	Whole blood	ENSG00000122674	rs28437675	chr7	5937412	C	T	-0.122466	0.00780642	0.866134	0.170166	European
GTEx_v8	NK	Whole blood	ENSG00000136238	rs836549	chr7	6439945	A	G	0.127417	0.172113	1.31642e-37	2.07849e-37	European
GTEx_v8	NK	Whole blood	ENSG00000136240	rs6796	chr7	6502367	T	C	-0.20818	-0.36909	7.24978e-29	8.38607e-29	European
GTEx_v8	NK	Whole blood	ENSG00000136247	rs11559147	chr7	6617247	C	G	0.10257	0.417654	6.87922e-39	1.15801e-38	European
GTEx_v8	NK	Whole blood	ENSG00000106399	rs74983009	chr7	7572074	G	A	0.133747	0.0462704	0.393788	0.0876789	European
GTEx_v8	NK	Whole blood	ENSG00000106415	rs6463758	chr7	8117636	A	G	-0.0962582	-0.0814704	0.000517492	0.000173414	European
GTEx_v8	NK	Whole blood	ENSG00000106546	rs10249788	chr7	17338147	C	T	-0.406073	-0.139617	7.04135e-05	2.57065e-05	European
GTEx_v8	NK	Whole blood	ENSG00000196683	rs2240728	chr7	22852499	C	T	-0.157205	-0.236805	4.78493e-49	1.10109e-48	European
GTEx_v8	NK	Whole blood	ENSG00000226816	rs858306	chr7	23242754	A	T	0.817118	0.419545	2.19635e-25	2.20972e-25	European
GTEx_v8	NK	Whole blood	ENSG00000122565	rs2040784	chr7	26209061	G	A	-0.0539365	-0.00169708	0.884649	0.173018	European
GTEx_v8	NK	Whole blood	ENSG00000005020	rs73069539	chr7	26903661	C	T	0.195155	0.187549	5.26796e-16	3.62324e-16	European
GTEx_v8	NK	Whole blood	ENSG00000253552	rs17427421	chr7	27118974	C	T	0.498108	0.469131	8.12765e-06	3.20526e-06	European
GTEx_v8	NK	Whole blood	ENSG00000273014	rs13228599	chr7	32801638	C	A	1.5683	0.45777	7.39105e-12	4.17429e-12	European
GTEx_v8	NK	Whole blood	ENSG00000122643	rs4723240	chr7	33088926	G	A	-0.0983117	-0.0396364	0.0821601	0.0209205	European
GTEx_v8	NK	Whole blood	ENSG00000164610	rs13227275	chr7	33155385	C	T	0.100417	-0.0317885	0.421616	0.0929185	European
GTEx_v8	NK	Whole blood	ENSG00000122557	rs2392379	chr7	35704956	G	A	0.0528532	0.183903	4.5561e-15	3.00466e-15	European
GTEx_v8	NK	Whole blood	ENSG00000136250	rs6956701	chr7	36768658	G	T	-0.161848	-0.353273	5.13705e-26	5.34227e-26	European
GTEx_v8	NK	Whole blood	ENSG00000086288	rs10951540	chr7	37880232	G	A	-0.135005	0.190929	6.98152e-11	3.77071e-11	European
GTEx_v8	NK	Whole blood	ENSG00000086289	rs3807194	chr7	37952391	C	T	-0.524601	-0.361898	3.37598e-12	1.96305e-12	European
GTEx_v8	NK	Whole blood	ENSG00000272908	rs2735161	chr7	38374309	T	C	-0.305265	-0.373938	9.70995e-33	1.3126e-32	European
GTEx_v8	NK	Whole blood	ENSG00000106591	rs661947	chr7	42979383	T	C	-0.237317	-0.0496909	0.169489	0.041055	European
GTEx_v8	NK	Whole blood	ENSG00000106603	rs1181574	chr7	43804695	C	T	-0.113624	0.103254	0.00289547	0.000889656	European
GTEx_v8	NK	Whole blood	ENSG00000106605	rs1181582	chr7	43748698	G	C	0.0832483	0.242318	4.94114e-20	4.14269e-20	European
GTEx_v8	NK	Whole blood	ENSG00000136279	rs17546439	chr7	44100373	C	T	-0.109842	-0.119965	0.00125331	0.000402527	European
GTEx_v8	NK	Whole blood	ENSG00000122678	rs28745596	chr7	44111189	T	C	0.205279	0.67349	1.36331e-57	4.05371e-57	European
GTEx_v8	NK	Whole blood	ENSG00000196262	rs4720481	chr7	44819645	C	T	0.0441804	0.075804	0.000816159	0.000268099	European
GTEx_v8	NK	Whole blood	ENSG00000105968	rs13236827	chr7	44833065	C	T	0.0439049	0.120044	2.44943e-08	1.13213e-08	European
GTEx_v8	NK	Whole blood	ENSG00000136286	rs6946581	chr7	44998714	G	A	-0.0547333	-0.115628	2.67507e-12	1.56179e-12	European
GTEx_v8	NK	Whole blood	ENSG00000232956	rs3812261	chr7	45000102	T	C	0.068104	0.070856	0.000260637	9.03497e-05	European
GTEx_v8	NK	Whole blood	ENSG00000185811	rs62447207	chr7	50470138	G	T	-0.0680952	-0.0584432	0.0111903	0.00318286	European
GTEx_v8	NK	Whole blood	ENSG00000132436	rs11768267	chr7	50533539	G	A	0.239419	0.251177	2.85968e-16	2.0051e-16	European
GTEx_v8	NK	Whole blood	ENSG00000154978	rs12718970	chr7	55572141	G	T	0.0600944	0.0477549	0.0344029	0.00922711	European
GTEx_v8	NK	Whole blood	ENSG00000146731	rs4470984	chr7	56033558	A	G	-0.0587422	-0.077301	0.00116297	0.000374625	European
GTEx_v8	NK	Whole blood	ENSG00000129103	rs13238899	chr7	56140618	T	G	-0.0806393	-0.160725	8.55666e-06	3.36831e-06	European
GTEx_v8	NK	Whole blood	ENSG00000106153	rs112501056	chr7	56155759	C	T	-0.0830623	-0.418673	9.7035e-52	2.39881e-51	European
GTEx_v8	NK	Whole blood	ENSG00000196247	rs13230353	chr7	64197449	A	G	-0.16015	0.0875927	0.030291	0.00820053	European
GTEx_v8	NK	Whole blood	ENSG00000197008	rs73126387	chr7	64286539	G	A	0.113439	-0.0232701	0.595984	0.124678	European
GTEx_v8	NK	Whole blood	ENSG00000169919	rs34349434	chr7	65582375	T	C	0.0990296	-0.0276368	0.569312	0.11987	European
GTEx_v8	NK	Whole blood	ENSG00000126522	rs778723	chr7	65829497	T	C	-0.0824582	-0.112792	3.94707e-08	1.802e-08	European
GTEx_v8	NK	Whole blood	ENSG00000241258	rs13244209	chr7	65680992	T	C	-0.0731152	-0.462649	1.305e-54	3.4636e-54	European
GTEx_v8	NK	Whole blood	ENSG00000169902	rs2460432	chr7	65554385	C	T	-0.286973	0.068979	0.00106697	0.000346021	European
GTEx_v8	NK	Whole blood	ENSG00000237310	rs1860471	chr7	66082946	T	C	-0.255973	-0.47187	1.91487e-19	1.56009e-19	European
GTEx_v8	NK	Whole blood	ENSG00000154710	rs17138154	chr7	65709988	C	T	0.282072	0.00764077	0.803621	0.160185	European
GTEx_v8	NK	Whole blood	ENSG00000130305	rs10231271	chr7	72364533	G	A	0.0818641	0.0465487	0.00206121	0.000646173	European
GTEx_v8	NK	Whole blood	ENSG00000071462	rs143598667	chr7	73091122	C	T	0.0862958	0.344531	7.75387e-18	5.89538e-18	European
GTEx_v8	NK	Whole blood	ENSG00000225969	rs4717114	chr7	73285093	C	G	0.453506	0.545648	4.89723e-30	5.95121e-30	European
GTEx_v8	NK	Whole blood	ENSG00000106077	rs11978958	chr7	73147594	C	G	-0.0939416	-0.252602	1.7483e-16	1.23992e-16	European
GTEx_v8	NK	Whole blood	ENSG00000127946	rs111582823	chr7	75362285	C	T	0.521122	-0.171271	0.00346986	0.0010549	European
GTEx_v8	NK	Whole blood	ENSG00000127948	rs1894760	chr7	75852140	A	G	0.0812196	0.0557879	5.28187e-05	1.95804e-05	European
GTEx_v8	NK	Whole blood	ENSG00000127952	rs114462308	chr7	75623893	G	A	0.165698	0.738017	6.1387e-78	3.40477e-77	European
GTEx_v8	NK	Whole blood	ENSG00000146701	rs2302434	chr7	75630183	C	T	0.0559554	-0.0649239	0.00190813	0.000600359	European
GTEx_v8	NK	Whole blood	ENSG00000188372	rs11767431	chr7	76177284	C	T	0.962502	0.521283	7.4901e-26	7.66042e-26	European
GTEx_v8	NK	Whole blood	ENSG00000146707	rs11763975	chr7	76214017	A	C	0.420825	0.770886	6.99124e-54	1.83306e-53	European
GTEx_v8	NK	Whole blood	ENSG00000135205	rs12704822	chr7	76820954	A	G	-0.463881	-0.472713	6.49741e-26	6.69262e-26	European
GTEx_v8	NK	Whole blood	ENSG00000127951	rs2075761	chr7	76828953	C	T	0.492125	0.0945107	0.00741498	0.00216309	European
GTEx_v8	NK	Whole blood	ENSG00000186088	rs2037753	chr7	76984572	G	A	0.250505	0.248674	4.46772e-16	3.09251e-16	European
GTEx_v8	NK	Whole blood	ENSG00000214293	rs73138459	chr7	77540997	G	A	-0.350116	-0.174839	5.13997e-05	1.90871e-05	European
GTEx_v8	NK	Whole blood	ENSG00000182165	rs802035	chr7	86969559	C	T	0.0858969	0.16097	5.63959e-05	2.08351e-05	European
GTEx_v8	NK	Whole blood	ENSG00000075142	rs1063964	chr7	87835469	G	A	0.0641815	0.0811749	0.000223603	7.79491e-05	European
GTEx_v8	NK	Whole blood	ENSG00000157259	rs78168358	chr7	92073947	G	T	0.122277	-0.0512791	0.0974054	0.0244996	European
GTEx_v8	NK	Whole blood	ENSG00000177409	rs74298201	chr7	92773791	G	A	-0.210074	-0.609234	2.99412e-45	6.22745e-45	European
GTEx_v8	NK	Whole blood	ENSG00000127922	rs12671864	chr7	96269575	C	G	0.0706708	-0.020965	0.519634	0.110795	European
GTEx_v8	NK	Whole blood	ENSG00000070669	rs6960546	chr7	97512965	C	T	0.155954	0.297188	1.58506e-09	7.93663e-10	European
GTEx_v8	NK	Whole blood	ENSG00000130429	rs868564	chr7	99202373	C	T	-0.0670986	0.0798264	0.00267939	0.000827966	European
GTEx_v8	NK	Whole blood	ENSG00000241468	rs4646437	chr7	99365083	G	A	0.0471172	-0.0195456	0.303526	0.0696241	European
GTEx_v8	NK	Whole blood	ENSG00000166529	rs56121056	chr7	100078269	C	G	-0.251267	-0.0446251	0.496745	0.106651	European
GTEx_v8	NK	Whole blood	ENSG00000188186	rs4729573	chr7	99665798	C	T	-0.0319201	-0.0780937	5.32615e-07	2.27014e-07	European
GTEx_v8	NK	Whole blood	ENSG00000121716	rs7795656	chr7	99950297	A	T	0.427452	0.510306	3.87263e-98	3.72305e-97	European
GTEx_v8	NK	Whole blood	ENSG00000146834	rs62482554	chr7	100526290	G	C	0.105671	0.0211575	0.414313	0.0915889	European
GTEx_v8	NK	Whole blood	ENSG00000106327	rs2437101	chr7	100401449	G	A	0.287571	-0.0591866	0.0500502	0.0130911	European
GTEx_v8	NK	Whole blood	ENSG00000172354	rs118083654	chr7	100418761	C	T	-0.066771	-0.00335131	0.851555	0.167912	European
GTEx_v8	NK	Whole blood	ENSG00000227053	rs10447810	chr7	100651472	A	C	0.230094	0.133803	0.00409891	0.00123229	European
GTEx_v8	NK	Whole blood	ENSG00000169871	rs12334261	chr7	100722181	T	G	-0.107698	-0.0442187	0.0638655	0.0164657	European
GTEx_v8	NK	Whole blood	ENSG00000106400	rs1056678	chr7	100860636	T	C	0.0688457	0.0491534	0.00805977	0.00234486	European
GTEx_v8	NK	Whole blood	ENSG00000214253	rs10254892	chr7	100897679	C	T	-0.132087	-0.23462	1.094e-13	6.84925e-14	European
GTEx_v8	NK	Whole blood	ENSG00000160991	rs12669274	chr7	102076562	G	A	0.143001	0.144953	2.05345e-10	1.07942e-10	European
GTEx_v8	NK	Whole blood	ENSG00000161036	rs3800988	chr7	102113093	T	C	-0.132918	-0.308727	3.52498e-18	2.72317e-18	European
GTEx_v8	NK	Whole blood	ENSG00000005075	rs6465866	chr7	102103293	C	T	0.038442	0.0383043	0.0147554	0.0041478	European
GTEx_v8	NK	Whole blood	ENSG00000168255	rs6971245	chr7	102108012	G	C	0.211522	0.737017	1.64935e-08	7.69732e-09	European
GTEx_v8	NK	Whole blood	ENSG00000267368	rs28705249	chr7	102386783	G	A	-1.40504	-0.264709	0.00160982	0.000511336	European
GTEx_v8	NK	Whole blood	ENSG00000105819	rs61318900	chr7	102823576	A	G	0.0694596	0.0251659	0.387961	0.0866939	European
GTEx_v8	NK	Whole blood	ENSG00000005483	rs3779210	chr7	104828098	C	T	0.0410315	-0.0256067	0.067691	0.0173691	European
GTEx_v8	NK	Whole blood	ENSG00000135250	rs58244737	chr7	105493712	A	G	0.076755	0.0283138	0.462933	0.100539	European
GTEx_v8	NK	Whole blood	ENSG00000164597	rs2204833	chr7	107283069	T	C	-0.422361	-0.484727	4.2175e-51	1.00805e-50	European
GTEx_v8	NK	Whole blood	ENSG00000091136	rs7786987	chr7	107562657	A	G	-0.858765	0.0264771	0.414001	0.0915889	European
GTEx_v8	NK	Whole blood	ENSG00000184903	rs2396357	chr7	111118514	C	A	-0.223127	-0.2226	6.69935e-12	3.80408e-12	European
GTEx_v8	NK	Whole blood	ENSG00000128534	rs7796145	chr7	117834763	G	T	-0.0939689	-0.0643217	0.00585721	0.00172847	European
GTEx_v8	NK	Whole blood	ENSG00000196937	rs11771477	chr7	121004803	T	C	0.10428	0.00225005	0.938525	0.181422	European
GTEx_v8	NK	Whole blood	ENSG00000048405	rs28729203	chr7	127031917	G	T	0.0508406	0.0124423	0.710276	0.145492	European
GTEx_v8	NK	Whole blood	ENSG00000106348	rs76089614	chr7	128091315	G	A	0.235349	0.0716222	0.0102727	0.00293926	European
GTEx_v8	NK	Whole blood	ENSG00000128617	rs117652666	chr7	128520881	T	C	2.95162	0.347926	0.00214284	0.000669338	European
GTEx_v8	NK	Whole blood	ENSG00000128604	rs7796963	chr7	128629001	T	C	0.221081	0.382482	6.89813e-60	2.24381e-59	European
GTEx_v8	NK	Whole blood	ENSG00000240204	rs66516303	chr7	129146150	G	A	0.140408	0.173685	0.0157521	0.00441936	European
GTEx_v8	NK	Whole blood	ENSG00000273329	rs34498715	chr7	129246036	T	A	0.240696	-0.125317	0.000140564	4.98447e-05	European
GTEx_v8	NK	Whole blood	ENSG00000186591	rs2727513	chr7	129445211	T	C	0.0887573	0.0271409	0.157893	0.0384398	European
GTEx_v8	NK	Whole blood	ENSG00000158525	rs67016751	chr7	129987782	C	T	0.650508	1.01488	1.34498e-40	2.42443e-40	European
GTEx_v8	NK	Whole blood	ENSG00000106477	rs4728195	chr7	130034437	C	G	0.146916	0.146389	0.000436481	0.000147639	European
GTEx_v8	NK	Whole blood	ENSG00000106484	rs12672246	chr7	130118292	A	G	-0.436044	-0.0308151	0.55886	0.118053	European
GTEx_v8	NK	Whole blood	ENSG00000271204	rs157955	chr7	130604868	A	G	0.235555	0.193882	0.0334114	0.00898345	European
GTEx_v8	NK	Whole blood	ENSG00000273319	rs205724	chr7	130623257	A	C	0.17644	0.221821	2.16218e-05	8.29991e-06	European
GTEx_v8	NK	Whole blood	ENSG00000221866	rs10263528	chr7	132017964	C	T	0.3172	-0.0384582	0.459292	0.0998985	European
GTEx_v8	NK	Whole blood	ENSG00000172331	rs7800519	chr7	134313465	T	C	-0.143654	-0.00500132	0.785972	0.157492	European
GTEx_v8	NK	Whole blood	ENSG00000105939	rs10270221	chr7	138734838	A	G	-0.152356	-0.0440326	0.0926282	0.0234083	European
GTEx_v8	NK	Whole blood	ENSG00000133606	rs78571503	chr7	140127204	G	A	-0.107385	-0.0260768	0.422561	0.093032	European
GTEx_v8	NK	Whole blood	ENSG00000090266	rs2968555	chr7	140379261	A	G	-0.0534246	-0.108063	1.37966e-06	5.71711e-07	European
GTEx_v8	NK	Whole blood	ENSG00000006530	rs12154227	chr7	141368300	T	C	0.0932803	0.00484597	0.780311	0.156648	European
GTEx_v8	NK	Whole blood	ENSG00000197448	rs3829001	chr7	143044638	C	T	0.0350851	-0.00516603	0.815512	0.162284	European
GTEx_v8	NK	Whole blood	ENSG00000197362	rs6944096	chr7	148870026	A	G	0.188897	0.287385	8.77159e-11	4.71984e-11	European
GTEx_v8	NK	Whole blood	ENSG00000171130	rs10807974	chr7	149575004	C	A	0.0530396	0.0648547	0.00426607	0.0012781	European
GTEx_v8	NK	Whole blood	ENSG00000127399	rs56190213	chr7	150025720	T	C	0.249741	0.387427	1.21428e-46	2.61353e-46	European
GTEx_v8	NK	Whole blood	ENSG00000106526	rs4725315	chr7	149542627	A	C	-0.193046	-0.0913132	0.0926878	0.0234083	European
GTEx_v8	NK	Whole blood	ENSG00000179144	rs10280499	chr7	150453748	G	C	-0.100973	-0.0330251	0.352673	0.0794237	European
GTEx_v8	NK	Whole blood	ENSG00000106560	rs60774275	chr7	150342420	C	T	-0.171374	-0.119607	5.78652e-05	2.13597e-05	European
GTEx_v8	NK	Whole blood	ENSG00000213203	rs6464094	chr7	150414572	C	T	-0.0761103	-0.126313	2.33575e-11	1.28725e-11	European
GTEx_v8	NK	Whole blood	ENSG00000196329	rs76379691	chr7	150429668	G	A	-0.143825	-0.10517	0.004953	0.00147067	European
GTEx_v8	NK	Whole blood	ENSG00000013374	rs406624	chr7	151058623	A	T	0.0801795	0.0324236	0.20426	0.0486333	European
GTEx_v8	NK	Whole blood	ENSG00000261455	rs4726160	chr7	152159506	T	C	-0.0995122	-0.333436	5.63029e-29	6.53021e-29	European
GTEx_v8	NK	Whole blood	ENSG00000214106	rs748811	chr7	154755628	G	A	0.194636	0.452871	3.87562e-30	4.74976e-30	European
GTEx_v8	NK	Whole blood	ENSG00000146918	rs6973125	chr7	158431718	G	A	0.843809	0.574826	1.70932e-24	1.66176e-24	European
GTEx_v8	NK	Whole blood	ENSG00000126870	rs28679564	chr7	158674521	C	G	-0.136615	-0.285419	1.60882e-17	1.20625e-17	European
GTEx_v8	NK	Whole blood	ENSG00000106018	rs4143341	chr7	159054952	A	G	-0.21502	-0.115751	0.00109812	0.000355324	European
GTEx_v8	NK	Whole blood	ENSG00000253982	rs117680534	chr8	1745397	C	T	-0.116911	-0.0237178	0.479514	0.103516	European
GTEx_v8	NK	Whole blood	ENSG00000104728	rs6980781	chr8	1765371	G	A	0.388688	0.00567457	0.92258	0.1789	European
GTEx_v8	NK	Whole blood	ENSG00000176595	rs36098404	chr8	2082245	G	A	0.803159	0.067752	0.304251	0.069744	European
GTEx_v8	NK	Whole blood	ENSG00000036448	rs62480001	chr8	2082015	G	C	1.60945	0.87722	6.08624e-84	4.24681e-83	European
GTEx_v8	NK	Whole blood	ENSG00000104626	rs13252797	chr8	8861430	G	A	-0.249733	0.160788	2.00829e-08	9.33215e-09	European
GTEx_v8	NK	Whole blood	ENSG00000154328	rs804270	chr8	11627621	G	C	0.113876	0.325221	1.12511e-16	8.05865e-17	European
GTEx_v8	NK	Whole blood	ENSG00000079459	rs1293299	chr8	11677905	A	C	-0.0815184	-0.209228	4.51599e-09	2.19025e-09	European
GTEx_v8	NK	Whole blood	ENSG00000164733	rs1043180	chr8	11644821	C	T	0.120086	0.0603533	0.112305	0.0279387	European
GTEx_v8	NK	Whole blood	ENSG00000129422	rs71526162	chr8	17670230	T	C	1.27002	0.820384	1.21561e-24	1.19251e-24	European
GTEx_v8	NK	Whole blood	ENSG00000078674	rs10110312	chr8	17904832	C	A	-0.0637434	-0.153239	1.81751e-07	7.97453e-08	European
GTEx_v8	NK	Whole blood	ENSG00000104763	rs35855663	chr8	17927634	T	C	-0.0565845	0.335328	1.62374e-77	8.89188e-77	European
GTEx_v8	NK	Whole blood	ENSG00000061337	rs4922143	chr8	20115282	A	G	-1.17694	-0.621231	1.50797e-22	1.37923e-22	European
GTEx_v8	NK	Whole blood	ENSG00000168476	rs56401147	chr8	21996617	T	A	0.226957	0.384421	4.7338e-29	5.52003e-29	European
GTEx_v8	NK	Whole blood	ENSG00000168487	rs1139547	chr8	22021934	G	A	0.281889	0.293301	2.92433e-23	2.71485e-23	European
GTEx_v8	NK	Whole blood	ENSG00000147454	rs1810193	chr8	23431045	T	C	0.117904	0.0165772	0.419932	0.0926417	European
GTEx_v8	NK	Whole blood	ENSG00000120899	rs2472553	chr8	27328511	G	A	0.0909783	-0.10843	4.20814e-06	1.69351e-06	European
GTEx_v8	NK	Whole blood	ENSG00000120915	rs2741349	chr8	27419320	A	T	0.173091	-0.0777211	0.00315203	0.000963695	European
GTEx_v8	NK	Whole blood	ENSG00000147419	rs17478040	chr8	27617875	G	C	0.0713903	0.265026	1.91758e-18	1.50015e-18	European
GTEx_v8	NK	Whole blood	ENSG00000147421	rs10088428	chr8	28909523	C	T	-0.440762	0.000688758	0.983286	0.188559	European
GTEx_v8	NK	Whole blood	ENSG00000172728	rs2732317	chr8	33330687	A	C	-0.339644	-0.84347	1.26154e-76	6.49719e-76	European
GTEx_v8	NK	Whole blood	ENSG00000147471	rs7463174	chr8	37635649	A	G	0.142228	0.218756	1.62805e-23	1.52452e-23	European
GTEx_v8	NK	Whole blood	ENSG00000077782	rs17182002	chr8	38327630	C	A	0.535272	0.49045	2.16192e-42	4.10213e-42	European
GTEx_v8	NK	Whole blood	ENSG00000147526	rs10504012	chr8	38714109	T	A	0.0887398	0.0259405	0.421383	0.0929144	European
GTEx_v8	NK	Whole blood	ENSG00000104332	rs16890638	chr8	41354055	T	C	3.35801	0.106691	0.179291	0.0432357	European
GTEx_v8	NK	Whole blood	ENSG00000176209	rs1349470	chr8	42430502	G	A	-0.106957	-0.321664	2.62647e-23	2.44357e-23	European
GTEx_v8	NK	Whole blood	ENSG00000228801	rs10101163	chr8	52822650	A	G	0.151894	0.0142675	0.780251	0.156648	European
GTEx_v8	NK	Whole blood	ENSG00000198846	rs78565598	chr8	60095481	T	G	0.172719	0.117684	5.95735e-05	2.18969e-05	European
GTEx_v8	NK	Whole blood	ENSG00000167912	rs78565598	chr8	60095481	T	G	0.135768	0.0895752	0.0285047	0.0077509	European
GTEx_v8	NK	Whole blood	ENSG00000066855	rs7822636	chr8	66471234	A	G	0.229863	0.282009	1.25406e-10	6.68142e-11	European
GTEx_v8	NK	Whole blood	ENSG00000205268	rs62506639	chr8	66902720	T	C	0.12992	0.0120324	0.618483	0.129072	European
GTEx_v8	NK	Whole blood	ENSG00000147576	rs2719008	chr8	67383784	T	C	0.173878	0.237719	2.47739e-24	2.39234e-24	European
GTEx_v8	NK	Whole blood	ENSG00000185697	rs2357894	chr8	67378385	T	C	0.0615999	0.0657009	4.06051e-05	1.51959e-05	European
GTEx_v8	NK	Whole blood	ENSG00000067167	rs11987511	chr8	71645871	C	T	0.0598974	0.112994	1.89029e-09	9.43223e-10	European
GTEx_v8	NK	Whole blood	ENSG00000175606	rs75512109	chr8	74854441	T	C	-0.112039	-0.0267899	0.231523	0.054465	European
GTEx_v8	NK	Whole blood	ENSG00000147586	rs2920951	chr8	80654655	A	G	-0.129651	0.0828277	0.0404407	0.0107268	European
GTEx_v8	NK	Whole blood	ENSG00000076554	rs2033066	chr8	81050423	T	C	0.291725	0.154242	6.35335e-13	3.81218e-13	European
GTEx_v8	NK	Whole blood	ENSG00000251867	rs4740127	chr8	81092889	T	G	0.207302	0.00654073	0.873122	0.171306	European
GTEx_v8	NK	Whole blood	ENSG00000076641	rs4398860	chr8	82041753	C	T	0.16222	0.0204641	0.513633	0.109786	European
GTEx_v8	NK	Whole blood	ENSG00000133731	rs2142316	chr8	82565202	A	G	-0.125826	-0.137264	6.32019e-12	3.60717e-12	European
GTEx_v8	NK	Whole blood	ENSG00000104497	rs7462039	chr8	82808807	A	G	-0.247758	-0.269312	1.67472e-38	2.78659e-38	European
GTEx_v8	NK	Whole blood	ENSG00000133739	rs11775954	chr8	86009172	G	A	0.17098	0.116252	0.000659659	0.000218348	European
GTEx_v8	NK	Whole blood	ENSG00000085719	rs10106855	chr8	87340319	C	T	-0.0774818	0.0233233	0.253774	0.0592165	European
GTEx_v8	NK	Whole blood	ENSG00000164823	rs2142141	chr8	90940205	G	C	0.13405	0.154006	1.10334e-08	5.18832e-09	European
GTEx_v8	NK	Whole blood	ENSG00000155099	rs2740792	chr8	91997679	A	G	-0.271527	-0.0395834	0.0253877	0.00694259	European
GTEx_v8	NK	Whole blood	ENSG00000253738	rs1138489	chr8	92080575	G	A	0.0753099	0.0122489	0.651216	0.135381	European
GTEx_v8	NK	Whole blood	ENSG00000155100	rs4734539	chr8	92396932	G	C	0.143106	-0.0093644	0.766172	0.154691	European
GTEx_v8	NK	Whole blood	ENSG00000164938	rs2930968	chr8	95462695	C	T	0.158135	0.0194621	0.211432	0.0500653	European
GTEx_v8	NK	Whole blood	ENSG00000104324	rs2704253	chr8	97651358	C	T	0.114699	0.02877	0.274966	0.0637489	European
GTEx_v8	NK	Whole blood	ENSG00000132561	rs78724558	chr8	99261718	A	G	1.19857	-0.0281759	0.731836	0.148781	European
GTEx_v8	NK	Whole blood	ENSG00000104361	rs113179135	chr8	99289679	C	A	0.254411	0.161451	0.00350261	0.00106188	European
GTEx_v8	NK	Whole blood	ENSG00000147669	rs13278341	chr8	101394661	A	C	-0.0463573	-0.00227569	0.888874	0.173687	European
GTEx_v8	NK	Whole blood	ENSG00000104450	rs7842976	chr8	101453407	T	C	-0.146462	0.120163	0.00457238	0.00136421	European
GTEx_v8	NK	Whole blood	ENSG00000034677	rs10107200	chr8	101452935	C	T	-0.139267	-0.0634108	4.13646e-05	1.54535e-05	European
GTEx_v8	NK	Whole blood	ENSG00000070756	rs73282499	chr8	101822215	G	A	0.0942806	0.0160505	0.577147	0.121324	European
GTEx_v8	NK	Whole blood	ENSG00000164929	rs7014008	chr8	104152091	C	G	0.279578	0.352384	1.8531e-11	1.03045e-11	European
GTEx_v8	NK	Whole blood	ENSG00000254615	rs35335895	chr8	107348005	T	C	-0.523093	-0.163896	0.0290956	0.00789172	European
GTEx_v8	NK	Whole blood	ENSG00000104412	rs11782976	chr8	109262050	G	A	0.122816	0.000378529	0.984217	0.188653	European
GTEx_v8	NK	Whole blood	ENSG00000177570	rs2460966	chr8	119624556	A	G	-1.26534	-0.970676	5.34318e-34	7.60382e-34	European
GTEx_v8	NK	Whole blood	ENSG00000183665	rs4132855	chr8	125462121	A	G	0.234671	0.76809	5.50827e-85	4.10859e-84	European
GTEx_v8	NK	Whole blood	ENSG00000253106	rs10097532	chr8	125161827	C	T	-0.434647	0.0153168	0.656618	0.136112	European
GTEx_v8	NK	Whole blood	ENSG00000170873	rs7825792	chr8	125769891	T	C	0.133529	-0.0246398	0.351314	0.0793198	European
GTEx_v8	NK	Whole blood	ENSG00000245164	rs16900994	chr8	126958296	G	A	-0.0975063	-0.0365165	0.196134	0.046957	European
GTEx_v8	NK	Whole blood	ENSG00000246228	rs61693355	chr8	128687027	T	C	-0.407307	-0.0824298	0.14788	0.0362058	European
GTEx_v8	NK	Whole blood	ENSG00000129295	rs7018303	chr8	133702558	C	G	-0.676013	-0.572175	2.53175e-76	1.28857e-75	European
GTEx_v8	NK	Whole blood	ENSG00000165071	rs2467958	chr8	133785881	A	G	-0.0955621	-0.0550744	0.00482227	0.00143382	European
GTEx_v8	NK	Whole blood	ENSG00000008513	rs34005317	chr8	134511655	C	G	0.109123	0.0907832	0.00748429	0.00218037	European
GTEx_v8	NK	Whole blood	ENSG00000105339	rs1001850	chr8	142132234	A	G	0.139574	-0.0049682	0.728854	0.148454	European
GTEx_v8	NK	Whole blood	ENSG00000253210	rs11993339	chr8	142140207	C	T	-0.254193	-0.590656	8.05009e-32	1.05215e-31	European
GTEx_v8	NK	Whole blood	ENSG00000167653	rs75737795	chr8	143907271	C	T	2.39829	-0.017434	0.875301	0.171578	European
GTEx_v8	NK	Whole blood	ENSG00000130193	rs2717600	chr8	143813988	A	G	-0.132684	0.00317069	0.904925	0.176029	European
GTEx_v8	NK	Whole blood	ENSG00000160932	rs76098244	chr8	144065550	G	A	0.0660669	0.0475741	0.0179627	0.00501356	European
GTEx_v8	NK	Whole blood	ENSG00000177335	rs4977110	chr8	144160287	C	A	0.503486	0.619737	9.73943e-33	1.3126e-32	European
GTEx_v8	NK	Whole blood	ENSG00000253716	rs113864337	chr8	144344261	G	T	0.18106	0.544399	3.25481e-24	3.13606e-24	European
GTEx_v8	NK	Whole blood	ENSG00000254859	rs7844860	chr8	144636949	T	C	-0.936406	-0.893301	6.01958e-124	1.04167e-122	European
GTEx_v8	NK	Whole blood	ENSG00000104518	rs744780	chr8	144579523	C	G	-0.0716992	0.370033	5.24949e-26	5.44611e-26	European
GTEx_v8	NK	Whole blood	ENSG00000147813	rs9657360	chr8	144676862	C	T	0.451476	0.712107	2.20199e-107	2.64617e-106	European
GTEx_v8	NK	Whole blood	ENSG00000179632	rs10104795	chr8	145187136	G	A	0.0747977	0.397555	5.29379e-32	6.96108e-32	European
GTEx_v8	NK	Whole blood	ENSG00000071894	rs10111654	chr8	145602304	T	C	-0.132146	-0.627046	1.17186e-157	5.06971e-156	European
GTEx_v8	NK	Whole blood	ENSG00000147804	rs6993649	chr8	145635534	G	A	-0.0736565	-0.0327769	0.315742	0.0721202	European
GTEx_v8	NK	Whole blood	ENSG00000160948	rs117891721	chr8	145642886	C	T	0.233192	0.738131	4.36215e-66	1.641e-65	European
GTEx_v8	NK	Whole blood	ENSG00000160972	rs2620666	chr8	145703413	T	C	-0.151562	-0.383129	1.04772e-46	2.26632e-46	European
GTEx_v8	NK	Whole blood	ENSG00000160959	rs2958492	chr8	145919126	T	C	0.101989	0.065267	0.00698008	0.00204311	European
GTEx_v8	NK	Whole blood	ENSG00000161016	rs2954658	chr8	146017782	C	T	-0.0709973	-0.224046	2.75661e-77	1.4723e-76	European
GTEx_v8	NK	Whole blood	ENSG00000170619	rs2722472	chr8	146047236	C	T	0.146662	0.140656	5.22725e-10	2.68895e-10	European
GTEx_v8	NK	Whole blood	ENSG00000182307	rs12550276	chr8	146256634	C	T	0.0657065	0.0504613	0.0772227	0.0196981	European
GTEx_v8	NK	Whole blood	ENSG00000107099	rs12156499	chr9	370199	A	G	0.160042	0.251124	4.44756e-23	4.11132e-23	European
GTEx_v8	NK	Whole blood	ENSG00000106686	rs2146423	chr9	4657040	A	G	0.334878	0.21768	1.57101e-06	6.48521e-07	European
GTEx_v8	NK	Whole blood	ENSG00000107020	rs2381277	chr9	5381870	A	G	-0.122892	-0.191873	7.1508e-19	5.66588e-19	European
GTEx_v8	NK	Whole blood	ENSG00000197646	rs76244407	chr9	5563881	C	G	1.15273	-0.0814194	0.368074	0.082634	European
GTEx_v8	NK	Whole blood	ENSG00000099219	rs61390330	chr9	5841082	G	C	-0.395913	-0.383684	1.61271e-24	1.57137e-24	European
GTEx_v8	NK	Whole blood	ENSG00000173068	rs10810650	chr9	16873551	C	T	0.198651	0.127992	1.53778e-07	6.77467e-08	European
GTEx_v8	NK	Whole blood	ENSG00000147872	rs1932448	chr9	18971977	A	G	-0.111808	-0.0037119	0.890607	0.173923	European
GTEx_v8	NK	Whole blood	ENSG00000188921	rs1113401	chr9	21012170	G	A	-0.0692734	0.0556199	0.00103196	0.000335673	European
GTEx_v8	NK	Whole blood	ENSG00000174482	rs7020145	chr9	28996953	A	T	-0.256661	-0.228279	4.37021e-11	2.38115e-11	European
GTEx_v8	NK	Whole blood	ENSG00000086061	rs7869475	chr9	32986248	T	C	-0.114122	-0.0732	0.00214262	0.000669338	European
GTEx_v8	NK	Whole blood	ENSG00000086062	rs4584234	chr9	33147479	G	A	0.224892	0.0124201	0.517825	0.110518	European
GTEx_v8	NK	Whole blood	ENSG00000164978	rs3892022	chr9	34378177	C	T	0.332266	0.751838	2.68963e-63	9.30868e-63	European
GTEx_v8	NK	Whole blood	ENSG00000164967	rs148778217	chr9	34574139	G	C	0.18735	0.158072	1.94026e-07	8.48729e-08	European
GTEx_v8	NK	Whole blood	ENSG00000213930	rs2812357	chr9	34655436	T	C	0.106063	-0.0541647	0.00154617	0.000491841	European
GTEx_v8	NK	Whole blood	ENSG00000137094	rs138294209	chr9	34988605	G	C	0.624146	0.922642	1.64473e-22	1.50114e-22	European
GTEx_v8	NK	Whole blood	ENSG00000005238	rs72722973	chr9	35114781	T	C	0.15397	-0.0046315	0.844094	0.166784	European
GTEx_v8	NK	Whole blood	ENSG00000198853	rs72722973	chr9	35114781	T	C	0.90697	0.0732917	0.0504608	0.0131825	European
GTEx_v8	NK	Whole blood	ENSG00000159884	rs7029998	chr9	35652287	G	A	-0.0779534	-0.0918658	0.00210569	0.000658685	European
GTEx_v8	NK	Whole blood	ENSG00000198467	rs760402	chr9	35686376	G	A	0.267598	0.240901	6.31958e-21	5.50095e-21	European
GTEx_v8	NK	Whole blood	ENSG00000137106	rs4878690	chr9	37422656	C	T	0.167548	0.845635	8.8932e-155	3.4976e-153	European
GTEx_v8	NK	Whole blood	ENSG00000122696	rs112039339	chr9	37874465	G	A	0.297537	0.150034	4.90872e-05	1.82912e-05	European
GTEx_v8	NK	Whole blood	ENSG00000135048	rs62544885	chr9	74374583	G	A	0.34574	0.0720119	0.0382381	0.0101675	European
GTEx_v8	NK	Whole blood	ENSG00000225434	rs7873362	chr9	74918896	C	T	-0.305769	-0.290739	7.27466e-07	3.07339e-07	European
GTEx_v8	NK	Whole blood	ENSG00000106733	rs11144225	chr9	77707300	A	T	-0.216171	-0.628521	9.84541e-101	1.01412e-99	European
GTEx_v8	NK	Whole blood	ENSG00000134996	rs11144219	chr9	77698483	G	A	-0.0845304	0.0671009	2.20066e-06	9.02416e-07	European
GTEx_v8	NK	Whole blood	ENSG00000099139	rs12347453	chr9	78724005	G	T	0.295493	0.0239761	0.447529	0.0977826	European
GTEx_v8	NK	Whole blood	ENSG00000197969	rs11145357	chr9	79861856	A	G	0.0870029	0.0279966	0.20096	0.0479796	European
GTEx_v8	NK	Whole blood	ENSG00000148019	rs10867175	chr9	80905745	T	G	-0.341729	-0.269098	1.19814e-16	8.55344e-17	European
GTEx_v8	NK	Whole blood	ENSG00000106829	rs2807303	chr9	82187095	G	A	0.162608	-0.0249355	0.172398	0.0417128	European
GTEx_v8	NK	Whole blood	ENSG00000196781	rs78784008	chr9	84246624	C	G	0.150064	0.0175647	0.74544	0.151192	European
GTEx_v8	NK	Whole blood	ENSG00000135052	rs4333693	chr9	88692049	C	A	0.234071	0.387214	6.27251e-18	4.80285e-18	European
GTEx_v8	NK	Whole blood	ENSG00000135070	rs1547629	chr9	88870898	C	T	-0.103588	-0.135191	8.1613e-08	3.65879e-08	European
GTEx_v8	NK	Whole blood	ENSG00000180447	rs4878057	chr9	89936504	C	A	-0.372404	-0.0624368	0.429742	0.0943249	European
GTEx_v8	NK	Whole blood	ENSG00000196730	rs10124658	chr9	90065940	A	G	1.2251	0.417071	4.45592e-07	1.90674e-07	European
GTEx_v8	NK	Whole blood	ENSG00000187764	rs36004697	chr9	92136963	G	T	-0.120646	-0.13901	3.90585e-12	2.25902e-12	European
GTEx_v8	NK	Whole blood	ENSG00000130222	rs2031971	chr9	92214725	A	G	0.248034	0.0393944	0.0884833	0.0224119	European
GTEx_v8	NK	Whole blood	ENSG00000165025	rs290243	chr9	93571337	G	A	-0.195222	-0.00907265	0.640887	0.133426	European
GTEx_v8	NK	Whole blood	ENSG00000230537	rs10991791	chr9	93921505	T	C	0.328369	0.23522	5.40359e-11	2.92944e-11	European
GTEx_v8	NK	Whole blood	ENSG00000148090	rs4604577	chr9	93904257	G	A	0.105474	-0.127276	0.000112251	4.02003e-05	European
GTEx_v8	NK	Whole blood	ENSG00000165030	rs73494914	chr9	93923108	G	A	-0.18879	0.0484833	0.0319558	0.00861887	European
GTEx_v8	NK	Whole blood	ENSG00000188312	rs10992314	chr9	95117419	C	T	0.279417	0.422723	1.00969e-18	7.98558e-19	European
GTEx_v8	NK	Whole blood	ENSG00000165233	rs7020130	chr9	95862541	G	A	-0.0923195	-0.151833	5.25573e-11	2.85286e-11	European
GTEx_v8	NK	Whole blood	ENSG00000131669	rs13299270	chr9	95887108	C	T	-0.281825	-0.15039	3.94347e-08	1.802e-08	European
GTEx_v8	NK	Whole blood	ENSG00000165140	rs28402404	chr9	97394238	G	A	0.239887	0.0627306	0.282154	0.0651708	European
GTEx_v8	NK	Whole blood	ENSG00000158122	rs2296812	chr9	99619081	C	T	-0.118932	-0.119466	0.0239453	0.0065731	European
GTEx_v8	NK	Whole blood	ENSG00000136842	rs2480721	chr9	100337311	G	A	-0.443806	-0.0723758	8.92405e-05	3.22532e-05	European
GTEx_v8	NK	Whole blood	ENSG00000136932	rs3780419	chr9	100677134	T	C	0.332818	0.0194065	0.447794	0.0977911	European
GTEx_v8	NK	Whole blood	ENSG00000204291	rs12683611	chr9	101812933	G	A	-0.438354	-0.123589	0.0188503	0.00525112	European
GTEx_v8	NK	Whole blood	ENSG00000106803	rs79754161	chr9	101985668	C	T	-0.133204	-0.0203343	0.51583	0.11018	European
GTEx_v8	NK	Whole blood	ENSG00000136783	rs4743758	chr9	107515814	C	T	0.133298	0.171784	1.29627e-14	8.38249e-15	European
GTEx_v8	NK	Whole blood	ENSG00000119326	rs10979627	chr9	111724840	C	T	0.45469	0.276608	2.52913e-10	1.31666e-10	European
GTEx_v8	NK	Whole blood	ENSG00000106868	rs700111	chr9	114927052	A	G	0.0858741	0.391183	2.12481e-41	3.9452e-41	European
GTEx_v8	NK	Whole blood	ENSG00000119471	rs2065231	chr9	115199292	A	T	0.148531	0.0464427	0.000351586	0.00012043	European
GTEx_v8	NK	Whole blood	ENSG00000176386	rs4979226	chr9	116001796	G	C	-0.0545639	-0.18582	4.20553e-09	2.04197e-09	European
GTEx_v8	NK	Whole blood	ENSG00000119411	rs7873862	chr9	116113396	C	T	-0.506383	-0.298825	6.26357e-19	4.98114e-19	European
GTEx_v8	NK	Whole blood	ENSG00000119431	rs3750525	chr9	116139260	C	A	-0.186055	-0.396511	4.29721e-32	5.68518e-32	European
GTEx_v8	NK	Whole blood	ENSG00000226752	rs10818476	chr9	123572038	A	G	-0.576826	-1.00893	9.9184e-211	1.4303e-208	European
GTEx_v8	NK	Whole blood	ENSG00000224020	rs4593661	chr9	127410515	C	A	0.216089	0.127604	0.00106037	0.000344139	European
GTEx_v8	NK	Whole blood	ENSG00000196814	rs12350420	chr9	129195544	C	T	0.336985	0.156081	1.62833e-07	7.15901e-08	European
GTEx_v8	NK	Whole blood	ENSG00000136828	rs2201834	chr9	129661569	C	T	-0.142491	-0.290782	3.776e-14	2.39526e-14	European
GTEx_v8	NK	Whole blood	ENSG00000197958	rs2243906	chr9	130219669	C	T	0.081489	0.206905	3.80793e-43	7.38736e-43	European
GTEx_v8	NK	Whole blood	ENSG00000167094	rs3824523	chr9	130426944	T	G	0.224881	0.145633	2.64747e-13	1.6246e-13	European
GTEx_v8	NK	Whole blood	ENSG00000171159	rs10987904	chr9	130927278	T	C	-0.0281967	-0.0490237	0.0110792	0.0031554	European
GTEx_v8	NK	Whole blood	ENSG00000136827	rs1043178	chr9	132569553	C	T	0.0706607	0.114883	8.43747e-08	3.76698e-08	European
GTEx_v8	NK	Whole blood	ENSG00000136819	rs8113	chr9	132589606	T	C	-0.0915128	-0.45818	1.19209e-68	5.00699e-68	European
GTEx_v8	NK	Whole blood	ENSG00000270755	rs7870892	chr9	132533166	G	C	0.675473	0.052413	0.427773	0.0939935	European
GTEx_v8	NK	Whole blood	ENSG00000160271	rs1179011	chr9	136186383	G	A	-0.063565	0.0161335	0.408207	0.0905166	European
GTEx_v8	NK	Whole blood	ENSG00000148290	rs3118667	chr9	136291063	C	T	-0.10949	-0.121975	2.41827e-12	1.41377e-12	European
GTEx_v8	NK	Whole blood	ENSG00000186350	rs3132300	chr9	137295485	A	G	-0.249977	-0.0156697	0.485012	0.104547	European
GTEx_v8	NK	Whole blood	ENSG00000237886	rs3013307	chr9	139440852	A	G	-0.318289	-0.473591	2.2603e-38	3.73224e-38	European
GTEx_v8	NK	Whole blood	ENSG00000169692	rs9411217	chr9	139591685	G	A	-0.197205	-0.00411352	0.773674	0.155677	European
GTEx_v8	NK	Whole blood	ENSG00000233016	rs4880133	chr9	139615000	C	T	-0.192247	-0.278811	2.09079e-22	1.90424e-22	European
GTEx_v8	NK	Whole blood	ENSG00000204001	rs2297721	chr9	139656516	C	T	0.943029	1.22197	8.28388e-90	6.51593e-89	European
GTEx_v8	NK	Whole blood	ENSG00000196642	rs2784097	chr9	139707056	A	C	-0.0796688	-0.00205604	0.917679	0.178029	European
GTEx_v8	NK	Whole blood	ENSG00000054148	rs10747039	chr9	139780499	G	A	-0.0698947	-0.0685845	0.000103022	3.70177e-05	European
GTEx_v8	NK	Whole blood	ENSG00000176919	rs114471982	chr9	140135360	T	C	0.303349	-0.0137039	0.771225	0.155474	European
GTEx_v8	NK	Whole blood	ENSG00000107317	rs7040970	chr9	139859013	T	C	-0.415438	-0.331382	9.36172e-31	1.18077e-30	European
GTEx_v8	NK	Whole blood	ENSG00000214402	rs11790360	chr9	139866247	T	G	-0.282577	-0.347727	8.2064e-20	6.78822e-20	European
GTEx_v8	NK	Whole blood	ENSG00000169583	rs7040970	chr9	139859013	T	C	-0.0926513	-0.118684	7.21631e-11	3.89266e-11	European
GTEx_v8	NK	Whole blood	ENSG00000180539	rs4880193	chr9	139929934	G	T	0.16232	-0.018467	0.425963	0.0936856	European
GTEx_v8	NK	Whole blood	ENSG00000180549	rs10732706	chr9	139926960	C	T	-0.46768	-0.18668	4.8812e-39	8.28117e-39	European
GTEx_v8	NK	Whole blood	ENSG00000176978	rs6560659	chr9	140010484	C	T	-0.0498054	-0.081054	8.62376e-08	3.84619e-08	European
GTEx_v8	NK	Whole blood	ENSG00000130653	rs28452008	chr9	140356422	G	C	0.268557	0.0188684	0.487673	0.105068	European
GTEx_v8	NK	Whole blood	ENSG00000182154	rs10746563	chr9	140444078	T	C	0.123579	-0.0487499	0.0196527	0.00546059	European
GTEx_v8	NK	Whole blood	ENSG00000107937	rs11599238	chr10	1012487	A	G	0.285545	0.174208	5.2e-06	2.08105e-06	European
GTEx_v8	NK	Whole blood	ENSG00000067064	rs3763720	chr10	1045099	C	T	0.203698	0.00645897	0.79664	0.159041	European
GTEx_v8	NK	Whole blood	ENSG00000047056	rs34407608	chr10	1066710	C	T	0.180756	-0.0387962	0.12085	0.0299268	European
GTEx_v8	NK	Whole blood	ENSG00000185736	rs4880495	chr10	1315045	G	A	1.10211	0.973568	3.10359e-66	1.17778e-65	European
GTEx_v8	NK	Whole blood	ENSG00000067057	rs2388594	chr10	3137445	G	A	0.11674	0.341808	1.63286e-42	3.12569e-42	European
GTEx_v8	NK	Whole blood	ENSG00000107959	rs10903978	chr10	3209750	G	A	0.134051	0.253685	1.14953e-17	8.67901e-18	European
GTEx_v8	NK	Whole blood	ENSG00000196139	rs1344355	chr10	5338562	A	C	-0.132214	-0.0491682	0.165338	0.040117	European
GTEx_v8	NK	Whole blood	ENSG00000057608	rs72772376	chr10	5828400	G	A	-0.120335	-0.261932	6.47293e-41	1.1766e-40	European
GTEx_v8	NK	Whole blood	ENSG00000107485	rs369421	chr10	8099177	C	T	0.0860832	-0.000683876	0.975065	0.187314	European
GTEx_v8	NK	Whole blood	ENSG00000165609	rs4750184	chr10	12219592	G	A	0.0625646	0.00513884	0.818364	0.162777	European
GTEx_v8	NK	Whole blood	ENSG00000148484	rs1797077	chr10	16853252	C	T	0.0693006	0.422841	1.26057e-43	2.51311e-43	European
GTEx_v8	NK	Whole blood	ENSG00000026025	rs7084476	chr10	17211383	T	C	0.0808521	-0.0174454	0.428015	0.0939935	European
GTEx_v8	NK	Whole blood	ENSG00000240291	rs4747349	chr10	18801234	G	C	0.272998	0.677286	2.35704e-48	5.31094e-48	European
GTEx_v8	NK	Whole blood	ENSG00000150867	rs8341	chr10	22825133	T	C	0.0829309	0.0936249	5.51014e-06	2.19098e-06	European
GTEx_v8	NK	Whole blood	ENSG00000107890	rs113463284	chr10	27470212	C	T	0.311853	0.415761	2.25712e-08	1.04547e-08	European
GTEx_v8	NK	Whole blood	ENSG00000136758	rs11015588	chr10	27468762	T	C	0.0772124	0.105385	5.5587e-13	3.34464e-13	European
GTEx_v8	NK	Whole blood	ENSG00000120539	rs7075448	chr10	27394512	C	T	-0.347557	-0.287045	1.69597e-13	1.05569e-13	European
GTEx_v8	NK	Whole blood	ENSG00000254635	rs2790448	chr10	28801757	G	A	-0.221833	-0.00914949	0.712053	0.145787	European
GTEx_v8	NK	Whole blood	ENSG00000120616	rs2806144	chr10	32554586	C	T	0.0429317	-0.000153955	0.992684	0.190024	European
GTEx_v8	NK	Whole blood	ENSG00000150093	rs2504336	chr10	33031238	T	C	-0.0671624	0.00512278	0.802597	0.160082	European
GTEx_v8	NK	Whole blood	ENSG00000271335	rs2474752	chr10	35875977	A	G	0.382257	0.310945	1.89503e-18	1.48519e-18	European
GTEx_v8	NK	Whole blood	ENSG00000169740	rs3124208	chr10	44027311	C	T	0.0515602	0.112898	3.64874e-05	1.37741e-05	European
GTEx_v8	NK	Whole blood	ENSG00000165406	rs112035106	chr10	46089925	C	T	0.190863	0.151765	0.000378477	0.000128926	European
GTEx_v8	NK	Whole blood	ENSG00000172538	rs79439167	chr10	50424173	A	C	1.46635	0.401083	2.165e-08	1.00496e-08	European
GTEx_v8	NK	Whole blood	ENSG00000204161	rs17774010	chr10	50391910	A	G	0.5619	0.549536	2.94865e-32	3.92505e-32	European
GTEx_v8	NK	Whole blood	ENSG00000099290	rs59363341	chr10	51810982	C	A	-0.303055	0.295605	6.58159e-17	4.7614e-17	European
GTEx_v8	NK	Whole blood	ENSG00000204147	rs10825780	chr10	52109375	G	A	-0.703687	-0.0192442	0.71319	0.145882	European
GTEx_v8	NK	Whole blood	ENSG00000122873	rs9731951	chr10	59923346	A	G	-0.122778	-0.693552	5.22163e-56	1.50598e-55	European
GTEx_v8	NK	Whole blood	ENSG00000150347	rs4338429	chr10	63923914	G	C	0.11528	0.0289266	0.249041	0.0582692	European
GTEx_v8	NK	Whole blood	ENSG00000165730	rs61869866	chr10	70521124	A	G	1.49723	1.08905	2.72199e-55	7.54862e-55	European
GTEx_v8	NK	Whole blood	ENSG00000156510	rs34934704	chr10	71358393	G	C	0.896231	-0.0908829	0.105214	0.026326	European
GTEx_v8	NK	Whole blood	ENSG00000099282	rs61848397	chr10	71225584	C	A	0.929394	0.332647	2.41543e-13	1.48432e-13	European
GTEx_v8	NK	Whole blood	ENSG00000197467	rs10823435	chr10	71579681	G	A	0.19151	0.164665	2.42515e-05	9.27644e-06	European
GTEx_v8	NK	Whole blood	ENSG00000079332	rs2310991	chr10	71931646	C	A	-0.172622	0.0834533	0.000721614	0.000237945	European
GTEx_v8	NK	Whole blood	ENSG00000180817	rs7077538	chr10	71993094	T	G	0.18632	0.336019	1.08046e-39	1.8848e-39	European
GTEx_v8	NK	Whole blood	ENSG00000180644	rs1624747	chr10	72662237	T	C	0.0482586	-0.00739577	0.658676	0.136473	European
GTEx_v8	NK	Whole blood	ENSG00000107738	rs748113	chr10	73508791	T	C	0.087696	0.00289408	0.757824	0.153415	European
GTEx_v8	NK	Whole blood	ENSG00000197746	rs12762203	chr10	73555259	G	A	0.0422798	0.11142	2.44174e-07	1.0574e-07	European
GTEx_v8	NK	Whole blood	ENSG00000107742	rs1678612	chr10	73859389	C	A	-0.113789	-0.0566026	1.70439e-05	6.57175e-06	European
GTEx_v8	NK	Whole blood	ENSG00000166295	rs13688	chr10	74127221	G	A	-0.0637582	-0.0506813	0.35649	0.0801581	European
GTEx_v8	NK	Whole blood	ENSG00000196968	rs12262649	chr10	75576366	C	T	0.0693521	0.115502	1.83178e-06	7.5329e-07	European
GTEx_v8	NK	Whole blood	ENSG00000035403	rs1874151	chr10	75867614	C	T	0.14474	0.109606	0.000101644	3.65834e-05	European
GTEx_v8	NK	Whole blood	ENSG00000165637	rs921325	chr10	76832492	T	C	-0.0401608	-0.101445	8.31089e-08	3.71815e-08	European
GTEx_v8	NK	Whole blood	ENSG00000165644	rs7079694	chr10	76896562	T	C	0.0595523	0.0764695	0.000521983	0.000174648	European
GTEx_v8	NK	Whole blood	ENSG00000151208	rs2579139	chr10	79646712	C	T	-0.223852	-0.24613	1.24857e-20	1.0675e-20	European
GTEx_v8	NK	Whole blood	ENSG00000138326	rs1863897	chr10	79866672	C	T	0.0252445	0.0579166	0.000576543	0.000191864	European
GTEx_v8	NK	Whole blood	ENSG00000108175	rs1972346	chr10	81067480	C	G	0.191448	0.0555577	0.0151592	0.00425579	European
GTEx_v8	NK	Whole blood	ENSG00000225484	rs61859793	chr10	81686763	A	G	0.127905	-0.273864	0.000131501	4.67461e-05	European
GTEx_v8	NK	Whole blood	ENSG00000122359	rs12268619	chr10	81920660	A	C	0.09668	0.0694213	0.000122734	4.37374e-05	European
GTEx_v8	NK	Whole blood	ENSG00000226659	rs2138285	chr10	82282751	G	A	-0.628873	-0.446731	4.29831e-17	3.15709e-17	European
GTEx_v8	NK	Whole blood	ENSG00000107771	rs17663697	chr10	86276294	G	A	-0.2027	-0.303139	4.51437e-30	5.50141e-30	European
GTEx_v8	NK	Whole blood	ENSG00000107796	rs1324551	chr10	90751516	C	T	-0.361364	-0.451346	1.31013e-39	2.25812e-39	European
GTEx_v8	NK	Whole blood	ENSG00000107798	rs1412444	chr10	91002927	C	T	-0.0813524	0.530988	3.84087e-55	1.03852e-54	European
GTEx_v8	NK	Whole blood	ENSG00000152804	rs7918084	chr10	94429467	C	T	0.372064	0.0415404	0.0210085	0.00581118	European
GTEx_v8	NK	Whole blood	ENSG00000108239	rs11527881	chr10	96241889	C	T	0.412063	-0.0623583	0.0730896	0.0186769	European
GTEx_v8	NK	Whole blood	ENSG00000119969	rs12570013	chr10	96378700	C	T	0.241523	0.117196	1.74156e-05	6.70911e-06	European
GTEx_v8	NK	Whole blood	ENSG00000107438	rs35540768	chr10	97054903	G	T	0.273137	0.214327	2.60889e-05	9.9266e-06	European
GTEx_v8	NK	Whole blood	ENSG00000059573	rs749050	chr10	97376115	G	A	0.118961	0.0406904	0.0207898	0.00575434	European
GTEx_v8	NK	Whole blood	ENSG00000138185	rs2096219	chr10	97635516	C	T	0.262614	0.0516572	0.000233647	8.13194e-05	European
GTEx_v8	NK	Whole blood	ENSG00000155629	rs2861307	chr10	98020652	G	A	0.0966708	0.00258654	0.884272	0.173018	European
GTEx_v8	NK	Whole blood	ENSG00000052749	rs11593677	chr10	99549713	G	A	0.428518	-0.0276658	0.696348	0.142842	European
GTEx_v8	NK	Whole blood	ENSG00000119943	rs1061437	chr10	100176154	C	T	-0.144285	-0.0601493	0.0725292	0.0185446	European
GTEx_v8	NK	Whole blood	ENSG00000107521	rs7100143	chr10	100195973	T	C	-0.0740007	0.0132264	0.67351	0.139122	European
GTEx_v8	NK	Whole blood	ENSG00000272572	rs11597119	chr10	102674348	A	G	0.225812	0.161924	0.000801354	0.000263435	European
GTEx_v8	NK	Whole blood	ENSG00000138175	rs12764388	chr10	104413385	G	A	0.156014	0.106101	0.000270616	9.35841e-05	European
GTEx_v8	NK	Whole blood	ENSG00000166275	rs11191421	chr10	104623053	C	G	-0.134723	-0.304602	1.43331e-19	1.16996e-19	European
GTEx_v8	NK	Whole blood	ENSG00000076685	rs2486758	chr10	104597480	T	C	-0.101424	-0.0727983	0.000163332	5.76821e-05	European
GTEx_v8	NK	Whole blood	ENSG00000138172	rs114011803	chr10	105265089	C	G	-0.22715	-0.356613	3.37253e-08	1.54394e-08	European
GTEx_v8	NK	Whole blood	ENSG00000273108	rs743246	chr10	105582306	G	C	0.724702	-0.0147311	0.789621	0.157858	European
GTEx_v8	NK	Whole blood	ENSG00000148834	rs1865926	chr10	106042502	G	T	0.0867546	-0.0128583	0.443199	0.0969834	European
GTEx_v8	NK	Whole blood	ENSG00000228261	rs10883958	chr10	105736284	G	A	-1.49973	-0.125999	0.00413991	0.00124289	European
GTEx_v8	NK	Whole blood	ENSG00000108039	rs1815249	chr10	111655790	C	T	0.0871765	0.163623	4.47366e-10	2.30678e-10	European
GTEx_v8	NK	Whole blood	ENSG00000119950	rs6584980	chr10	111972129	A	G	0.133185	0.0627955	0.00122944	0.000395449	European
GTEx_v8	NK	Whole blood	ENSG00000197142	rs12416473	chr10	114000416	C	T	-0.108302	-0.168818	5.06577e-06	2.03109e-06	European
GTEx_v8	NK	Whole blood	ENSG00000043591	rs68122733	chr10	115831533	A	G	1.15366	0.38478	2.85766e-11	1.56491e-11	European
GTEx_v8	NK	Whole blood	ENSG00000099204	rs4751583	chr10	116295510	A	T	0.0834008	0.0543551	0.00192015	0.000603701	European
GTEx_v8	NK	Whole blood	ENSG00000165650	rs363285	chr10	119039159	A	C	0.173462	-0.0861849	0.000521431	0.000174598	European
GTEx_v8	NK	Whole blood	ENSG00000151893	rs73440359	chr10	120435587	A	C	0.134916	0.0365378	0.126641	0.0312714	European
GTEx_v8	NK	Whole blood	ENSG00000183605	rs7079245	chr10	120906532	T	A	0.199459	0.280264	1.11601e-09	5.62055e-10	European
GTEx_v8	NK	Whole blood	ENSG00000165672	rs11198811	chr10	120937283	G	C	0.127057	0.0533731	0.000128415	4.56865e-05	European
GTEx_v8	NK	Whole blood	ENSG00000148908	rs2420626	chr10	121251176	C	T	-0.143604	-0.00547074	0.819009	0.162789	European
GTEx_v8	NK	Whole blood	ENSG00000227165	rs74230595	chr10	122804369	T	C	1.15036	0.0312356	0.69433	0.142495	European
GTEx_v8	NK	Whole blood	ENSG00000107679	rs2178931	chr10	124206126	A	G	-0.0798078	-0.0238384	0.2791	0.0646728	European
GTEx_v8	NK	Whole blood	ENSG00000065154	rs4144117	chr10	126107506	A	C	0.13921	-0.0866191	0.00241422	0.000749775	European
GTEx_v8	NK	Whole blood	ENSG00000189319	rs12416106	chr10	126460106	A	G	-0.194651	-0.148968	3.32547e-05	1.25867e-05	European
GTEx_v8	NK	Whole blood	ENSG00000203791	rs11245347	chr10	126427037	G	T	-0.100946	-0.200371	4.04051e-15	2.6687e-15	European
GTEx_v8	NK	Whole blood	ENSG00000188690	rs947582	chr10	127495354	C	G	-0.0809747	-0.107305	1.22019e-07	5.39753e-08	European
GTEx_v8	NK	Whole blood	ENSG00000089876	rs11244669	chr10	127532782	A	C	-0.239824	-0.335785	3.5507e-23	3.28929e-23	European
GTEx_v8	NK	Whole blood	ENSG00000132334	rs4367863	chr10	129882699	A	G	-0.0558002	0.00306815	0.852419	0.168006	European
GTEx_v8	NK	Whole blood	ENSG00000170430	rs10741191	chr10	131307276	C	G	0.180179	0.348511	1.17565e-37	1.86304e-37	European
GTEx_v8	NK	Whole blood	ENSG00000176171	rs45521833	chr10	133790636	C	A	0.241007	-0.0699172	0.152685	0.0372768	European
GTEx_v8	NK	Whole blood	ENSG00000151640	rs2637651	chr10	133981414	C	T	1.08191	1.06889	2.15567e-30	2.64938e-30	European
GTEx_v8	NK	Whole blood	ENSG00000165752	rs2818399	chr10	134070118	A	C	0.158318	0.646387	1.27807e-73	6.00998e-73	European
GTEx_v8	NK	Whole blood	ENSG00000151651	rs2995316	chr10	135089397	C	T	0.0872351	-0.061635	0.0242389	0.00664524	European
GTEx_v8	NK	Whole blood	ENSG00000148832	rs74164173	chr10	135203630	T	G	0.248403	-0.0629307	0.296973	0.0683383	European
GTEx_v8	NK	Whole blood	ENSG00000177951	rs73402972	chr11	648476	T	G	-0.124009	-0.0047683	0.902662	0.175826	European
GTEx_v8	NK	Whole blood	ENSG00000142102	rs3932433	chr11	289553	G	C	0.273558	0.0849804	0.00332705	0.00101362	European
GTEx_v8	NK	Whole blood	ENSG00000185201	rs1059091	chr11	309127	A	G	0.115846	-0.0330201	0.00721702	0.00211103	European
GTEx_v8	NK	Whole blood	ENSG00000185885	rs10794314	chr11	350567	A	T	0.0985364	0.0370334	0.0704882	0.0180655	European
GTEx_v8	NK	Whole blood	ENSG00000251661	rs11246065	chr11	324170	A	G	0.749678	0.388167	7.83339e-40	1.37201e-39	European
GTEx_v8	NK	Whole blood	ENSG00000142089	rs34481144	chr11	320836	C	T	-0.471153	-0.53443	8.32973e-45	1.72421e-44	European
GTEx_v8	NK	Whole blood	ENSG00000255328	rs9666761	chr11	330061	A	G	0.385749	0.669514	3.88921e-75	1.8905e-74	European
GTEx_v8	NK	Whole blood	ENSG00000270972	rs6598038	chr11	330989	G	A	0.472977	0.355854	1.71829e-21	1.5109e-21	European
GTEx_v8	NK	Whole blood	ENSG00000185187	rs35828848	chr11	403545	C	T	-0.0400163	-0.126159	1.13616e-13	7.10292e-14	European
GTEx_v8	NK	Whole blood	ENSG00000023191	rs12419209	chr11	494510	T	C	-0.0589721	-0.205138	2.65389e-16	1.86686e-16	European
GTEx_v8	NK	Whole blood	ENSG00000174775	rs11246176	chr11	534916	A	G	0.156852	0.121251	0.000189173	6.66449e-05	European
GTEx_v8	NK	Whole blood	ENSG00000185507	rs4963140	chr11	588654	C	T	0.0883419	0.0807705	8.50876e-05	3.08038e-05	European
GTEx_v8	NK	Whole blood	ENSG00000177042	rs6597995	chr11	677200	G	A	-0.158658	-0.226944	8.62952e-30	1.02846e-29	European
GTEx_v8	NK	Whole blood	ENSG00000177666	rs1138714	chr11	825110	A	G	0.0649793	-0.0994373	6.63434e-07	2.81373e-07	European
GTEx_v8	NK	Whole blood	ENSG00000177685	rs11246311	chr11	783512	A	C	0.590687	0.343344	1.48121e-08	6.93505e-09	European
GTEx_v8	NK	Whole blood	ENSG00000177697	rs72847212	chr11	834389	T	C	-0.319359	-0.83487	7.76615e-120	1.24436e-118	European
GTEx_v8	NK	Whole blood	ENSG00000214063	rs12577118	chr11	844057	C	G	0.159338	-0.164503	1.26068e-06	5.23915e-07	European
GTEx_v8	NK	Whole blood	ENSG00000130592	rs907612	chr11	1874221	C	T	0.0680263	0.0830227	2.07825e-07	9.07255e-08	European
GTEx_v8	NK	Whole blood	ENSG00000183734	rs2521269	chr11	2321095	C	A	0.156886	0.195375	4.19891e-09	2.04197e-09	European
GTEx_v8	NK	Whole blood	ENSG00000064201	rs2651838	chr11	2319531	A	T	0.180435	0.109823	3.59436e-07	1.54418e-07	European
GTEx_v8	NK	Whole blood	ENSG00000110665	rs11022157	chr11	2322829	C	A	-0.145913	-0.395794	2.17108e-40	3.8812e-40	European
GTEx_v8	NK	Whole blood	ENSG00000110651	rs731909	chr11	2408624	G	C	-0.137855	-0.0775902	0.000145826	5.16262e-05	European
GTEx_v8	NK	Whole blood	ENSG00000110628	rs450244	chr11	2940492	T	C	-0.331324	-0.248529	1.43468e-06	5.92809e-07	European
GTEx_v8	NK	Whole blood	ENSG00000021762	rs1562355	chr11	3163396	T	G	0.129974	0.157355	2.41945e-15	1.60783e-15	European
GTEx_v8	NK	Whole blood	ENSG00000051009	rs72910116	chr11	6216271	G	C	-0.144379	0.234321	8.18608e-08	3.6661e-08	European
GTEx_v8	NK	Whole blood	ENSG00000166333	rs11606458	chr11	6623918	G	A	0.0802491	0.0519582	0.000492601	0.000165329	European
GTEx_v8	NK	Whole blood	ENSG00000166387	rs4758197	chr11	7561609	G	A	0.492402	0.151019	0.000443259	0.000149814	European
GTEx_v8	NK	Whole blood	ENSG00000166452	rs2742519	chr11	8933853	T	G	0.126194	0.116485	0.000651052	0.000215829	European
GTEx_v8	NK	Whole blood	ENSG00000175352	rs12795344	chr11	9423541	C	T	0.62038	0.0279948	0.432537	0.0948902	European
GTEx_v8	NK	Whole blood	ENSG00000166471	rs7945570	chr11	9283239	T	G	-0.12	-0.243471	7.94105e-21	6.85718e-21	European
GTEx_v8	NK	Whole blood	ENSG00000177112	rs12278680	chr11	10234930	C	T	1.39223	0.0712017	0.079783	0.0203392	European
GTEx_v8	NK	Whole blood	ENSG00000133816	rs10831715	chr11	12087622	A	G	0.204507	-0.0135953	0.577079	0.121324	European
GTEx_v8	NK	Whole blood	ENSG00000197601	rs11022940	chr11	13725540	A	G	0.289462	-0.0127885	0.267084	0.0620879	European
GTEx_v8	NK	Whole blood	ENSG00000133818	rs7952194	chr11	14429088	A	T	-0.142788	-0.0684478	0.00274222	0.000846779	European
GTEx_v8	NK	Whole blood	ENSG00000070081	rs214068	chr11	17305650	T	C	-0.176465	-0.184082	2.04169e-15	1.36097e-15	European
GTEx_v8	NK	Whole blood	ENSG00000166796	rs56151802	chr11	18439567	A	G	2.1918	1.21755	1.1937e-67	4.78162e-67	European
GTEx_v8	NK	Whole blood	ENSG00000109854	rs10833310	chr11	20378668	A	G	-0.0721698	0.0527201	0.0118832	0.0033733	European
GTEx_v8	NK	Whole blood	ENSG00000198168	rs10766969	chr11	22849952	A	G	-0.0978089	-0.0176751	0.489117	0.105274	European
GTEx_v8	NK	Whole blood	ENSG00000152219	rs11031051	chr11	30355707	A	C	-0.107973	-0.258322	7.00518e-20	5.81684e-20	European
GTEx_v8	NK	Whole blood	ENSG00000049449	rs4922580	chr11	32143936	G	C	-0.230568	-0.220994	1.79975e-11	1.00206e-11	European
GTEx_v8	NK	Whole blood	ENSG00000121691	rs4755371	chr11	34415872	A	G	-0.112045	-0.27443	3.00682e-14	1.91295e-14	European
GTEx_v8	NK	Whole blood	ENSG00000026508	rs532918	chr11	35129714	T	A	-0.0866632	-0.0190038	0.499017	0.106979	European
GTEx_v8	NK	Whole blood	ENSG00000135362	rs330259	chr11	36421896	A	T	0.0994671	0.068294	0.00103976	0.000337957	European
GTEx_v8	NK	Whole blood	ENSG00000149084	rs9971535	chr11	43862325	T	C	0.145419	0.671766	3.82552e-102	4.47295e-101	European
GTEx_v8	NK	Whole blood	ENSG00000187479	rs68085470	chr11	43969001	G	A	0.93881	0.0428674	0.475739	0.102907	European
GTEx_v8	NK	Whole blood	ENSG00000110455	rs2074038	chr11	44087989	G	T	0.538602	1.49581	6.64531e-148	2.05349e-146	European
GTEx_v8	NK	Whole blood	ENSG00000175274	rs12363092	chr11	45121892	G	T	0.452424	0.0849775	6.52499e-06	2.58265e-06	European
GTEx_v8	NK	Whole blood	ENSG00000254427	rs12418562	chr11	45373480	G	C	0.656592	0.271214	5.0632e-05	1.88344e-05	European
GTEx_v8	NK	Whole blood	ENSG00000149182	rs10769244	chr11	47182368	A	G	-0.0444712	0.0417856	0.0038938	0.00117307	European
GTEx_v8	NK	Whole blood	ENSG00000134575	rs830085	chr11	47251199	G	A	0.159749	0.297807	3.07373e-25	3.07103e-25	European
GTEx_v8	NK	Whole blood	ENSG00000110514	rs11570115	chr11	47354905	T	C	-0.130449	-0.105822	0.000362075	0.000123729	European
GTEx_v8	NK	Whole blood	ENSG00000109920	rs28498823	chr11	47914941	C	G	0.0903232	0.0541366	7.09976e-06	2.80758e-06	European
GTEx_v8	NK	Whole blood	ENSG00000134809	rs2848626	chr11	57283988	C	T	-0.288747	-0.313881	2.17155e-18	1.69577e-18	European
GTEx_v8	NK	Whole blood	ENSG00000156603	rs503037	chr11	57436530	C	T	0.0769861	0.266945	4.80429e-15	3.16351e-15	European
GTEx_v8	NK	Whole blood	ENSG00000124920	rs198476	chr11	61525730	G	A	-0.486495	-0.347794	5.01988e-23	4.62062e-23	European
GTEx_v8	NK	Whole blood	ENSG00000134824	rs968567	chr11	61595564	C	T	0.714932	1.31396	3.95179e-129	7.771e-128	European
GTEx_v8	NK	Whole blood	ENSG00000149485	rs174559	chr11	61581656	G	A	0.240343	0.22032	7.9301e-07	3.34703e-07	European
GTEx_v8	NK	Whole blood	ENSG00000162174	rs1406384	chr11	62083530	C	T	0.513624	-0.457571	1.80479e-18	1.41961e-18	European
GTEx_v8	NK	Whole blood	ENSG00000124942	rs2509963	chr11	62192931	T	C	-0.0690487	-0.100491	2.50829e-05	9.56908e-06	European
GTEx_v8	NK	Whole blood	ENSG00000168000	rs67406655	chr11	62748979	C	T	0.49887	0.414775	2.31233e-17	1.71294e-17	European
GTEx_v8	NK	Whole blood	ENSG00000162222	rs549312	chr11	62479846	T	C	-0.12222	-0.159016	1.19189e-13	7.44061e-14	European
GTEx_v8	NK	Whole blood	ENSG00000133328	rs11231519	chr11	63323517	T	A	0.552513	0.021193	0.706083	0.14477	European
GTEx_v8	NK	Whole blood	ENSG00000176485	rs9943597	chr11	63325201	A	C	-0.0451878	-0.113903	0.000894325	0.000292443	European
GTEx_v8	NK	Whole blood	ENSG00000072518	rs320109	chr11	63680045	C	A	0.0777585	0.00883111	0.502154	0.107492	European
GTEx_v8	NK	Whole blood	ENSG00000110583	rs7121067	chr11	63689879	T	C	-0.131102	-0.0898198	2.36733e-06	9.68007e-07	European
GTEx_v8	NK	Whole blood	ENSG00000149743	rs11549690	chr11	63991581	G	A	0.187748	0.0795888	0.09384	0.0236304	European
GTEx_v8	NK	Whole blood	ENSG00000173113	rs11231727	chr11	64011854	C	T	-0.0970257	-0.0470146	0.0185924	0.00518262	European
GTEx_v8	NK	Whole blood	ENSG00000126432	rs11231746	chr11	64070940	T	C	-0.139069	-0.0337255	0.13135	0.0323417	European
GTEx_v8	NK	Whole blood	ENSG00000236935	rs2510066	chr11	64052447	C	T	0.44085	0.833724	1.3583e-78	7.63152e-78	European
GTEx_v8	NK	Whole blood	ENSG00000168071	rs61886926	chr11	64133552	C	T	-0.0909343	-0.0924979	6.37523e-07	2.70662e-07	European
GTEx_v8	NK	Whole blood	ENSG00000168066	rs684720	chr11	64548429	C	G	0.0976463	-0.00665687	0.787977	0.157602	European
GTEx_v8	NK	Whole blood	ENSG00000110047	rs641623	chr11	64652474	C	T	-0.0817485	-0.072156	0.00809826	0.00235289	European
GTEx_v8	NK	Whole blood	ENSG00000149806	rs544944	chr11	64862234	C	T	0.0119064	0.0526421	8.35954e-06	3.29371e-06	European
GTEx_v8	NK	Whole blood	ENSG00000245532	rs595366	chr11	65196931	T	A	0.0619618	-0.181188	3.42842e-15	2.26789e-15	European
GTEx_v8	NK	Whole blood	ENSG00000197136	rs565427	chr11	65532825	G	A	-0.124025	-0.013752	0.395515	0.0879729	European
GTEx_v8	NK	Whole blood	ENSG00000172922	rs34007146	chr11	65477954	G	A	-0.102539	-0.173134	2.87589e-16	2.01321e-16	European
GTEx_v8	NK	Whole blood	ENSG00000172543	rs677931	chr11	65654665	G	C	-0.214246	-0.319295	8.20286e-60	2.62868e-59	European
GTEx_v8	NK	Whole blood	ENSG00000172500	rs596002	chr11	65645354	A	G	-0.116006	-0.0807403	2.30165e-05	8.81964e-06	European
GTEx_v8	NK	Whole blood	ENSG00000255320	rs7946917	chr11	65956577	A	G	0.688307	-0.0535706	0.225145	0.0530627	European
GTEx_v8	NK	Whole blood	ENSG00000255517	rs4930387	chr11	66449905	A	G	0.131933	0.289951	8.75213e-10	4.43365e-10	European
GTEx_v8	NK	Whole blood	ENSG00000174165	rs1791683	chr11	66291560	A	G	0.0518008	-0.0155559	0.500567	0.107205	European
GTEx_v8	NK	Whole blood	ENSG00000174080	rs2242663	chr11	66335308	T	C	0.214261	0.346865	8.36852e-33	1.13848e-32	European
GTEx_v8	NK	Whole blood	ENSG00000173992	rs4930387	chr11	66449905	A	G	0.109649	0.189425	1.92501e-21	1.68924e-21	European
GTEx_v8	NK	Whole blood	ENSG00000172613	rs4930522	chr11	67580135	A	T	0.0473234	-0.000391817	0.982531	0.188497	European
GTEx_v8	NK	Whole blood	ENSG00000172725	rs10274	chr11	67202826	G	A	-0.251375	-0.0239435	0.186982	0.0449225	European
GTEx_v8	NK	Whole blood	ENSG00000084207	rs658768	chr11	67337808	G	A	0.0656156	0.0384441	0.00929601	0.00267573	European
GTEx_v8	NK	Whole blood	ENSG00000110717	rs4147779	chr11	67804807	G	A	0.0983539	0.142764	4.37301e-20	3.67349e-20	European
GTEx_v8	NK	Whole blood	ENSG00000110719	rs3133269	chr11	67804156	C	T	0.132221	0.188543	7.17605e-30	8.64762e-30	European
GTEx_v8	NK	Whole blood	ENSG00000171067	rs2512620	chr11	68025180	G	A	-0.315281	-0.157326	3.94872e-08	1.802e-08	European
GTEx_v8	NK	Whole blood	ENSG00000197345	rs619727	chr11	68627535	T	C	-0.133026	-0.478975	1.31458e-79	7.68531e-79	European
GTEx_v8	NK	Whole blood	ENSG00000246889	rs57810426	chr11	70230030	G	A	0.578151	0.156271	0.0177748	0.00496431	European
GTEx_v8	NK	Whole blood	ENSG00000158483	rs4944174	chr11	71460575	G	A	-0.392273	-0.763958	2.6399e-72	1.20218e-71	European
GTEx_v8	NK	Whole blood	ENSG00000175582	rs1792160	chr11	73520721	A	T	-0.0562157	-0.0957596	3.03536e-09	1.49222e-09	European
GTEx_v8	NK	Whole blood	ENSG00000175567	rs603950	chr11	73699136	A	G	0.0928715	0.324072	2.73183e-41	5.0078e-41	European
GTEx_v8	NK	Whole blood	ENSG00000166435	rs12225387	chr11	74604767	A	G	0.537038	1.27108	4.04268e-196	3.49788e-194	European
GTEx_v8	NK	Whole blood	ENSG00000149273	rs3094304	chr11	75118158	A	G	-0.0559342	-0.197671	4.16707e-19	3.33226e-19	European
GTEx_v8	NK	Whole blood	ENSG00000149257	rs636418	chr11	75292742	A	T	0.186487	0.0629286	0.00251063	0.000777484	European
GTEx_v8	NK	Whole blood	ENSG00000078124	rs591043	chr11	76732746	T	C	0.156948	0.00715406	0.724705	0.147818	European
GTEx_v8	NK	Whole blood	ENSG00000149269	rs2154754	chr11	77178698	G	A	0.148858	0.0627798	0.00114822	0.000370425	European
GTEx_v8	NK	Whole blood	ENSG00000074201	rs2016147	chr11	77705536	C	A	0.0835998	0.0823516	0.012618	0.00357251	European
GTEx_v8	NK	Whole blood	ENSG00000151366	rs640016	chr11	77813941	T	C	-0.0687371	-0.175021	1.66679e-12	9.87784e-13	European
GTEx_v8	NK	Whole blood	ENSG00000246174	rs7131182	chr11	77847971	G	C	-0.463356	-0.726108	1.59269e-55	4.50345e-55	European
GTEx_v8	NK	Whole blood	ENSG00000188997	rs1790542	chr11	78361615	T	C	-0.642328	0.0740533	0.0140499	0.00395719	European
GTEx_v8	NK	Whole blood	ENSG00000246067	rs17144544	chr11	82788439	C	T	-0.145611	-0.253157	1.74323e-05	6.70957e-06	European
GTEx_v8	NK	Whole blood	ENSG00000171202	rs7116195	chr11	85373668	A	G	0.0719546	0.0391845	0.227842	0.0536282	European
GTEx_v8	NK	Whole blood	ENSG00000137501	rs550404	chr11	85435730	C	T	0.110398	0.104694	8.33171e-08	3.72361e-08	European
GTEx_v8	NK	Whole blood	ENSG00000149196	rs12289477	chr11	86055472	A	G	0.0648395	0.111449	5.32588e-06	2.12749e-06	European
GTEx_v8	NK	Whole blood	ENSG00000123892	rs2452153	chr11	88135392	T	G	0.791872	0.456548	2.19503e-06	9.00959e-07	European
GTEx_v8	NK	Whole blood	ENSG00000182919	rs6483265	chr11	93488092	T	G	-0.131543	-0.175964	7.64603e-21	6.61563e-21	European
GTEx_v8	NK	Whole blood	ENSG00000020922	rs641936	chr11	94197260	A	G	0.119182	0.353132	2.32931e-26	2.45781e-26	European
GTEx_v8	NK	Whole blood	ENSG00000166037	rs473155	chr11	95596873	C	T	0.0640385	0.0591263	0.000143993	5.10188e-05	European
GTEx_v8	NK	Whole blood	ENSG00000149231	rs11021552	chr11	96097932	C	T	0.0961352	0.175728	9.39321e-14	5.90651e-14	European
GTEx_v8	NK	Whole blood	ENSG00000110318	rs1441928	chr11	101790671	T	C	-0.150579	-0.0932764	0.00119573	0.000384892	European
GTEx_v8	NK	Whole blood	ENSG00000204397	rs486576	chr11	104882988	C	T	-0.0689939	-0.104495	3.98894e-05	1.49799e-05	European
GTEx_v8	NK	Whole blood	ENSG00000075239	rs10890814	chr11	107991611	C	T	-0.158212	-0.0756075	0.00530551	0.00157102	European
GTEx_v8	NK	Whole blood	ENSG00000149311	rs4754301	chr11	108048541	G	A	-0.0526343	-0.199059	3.41874e-28	3.83163e-28	European
GTEx_v8	NK	Whole blood	ENSG00000150782	rs2904613	chr11	112038086	G	A	0.208228	0.00713743	0.795041	0.158795	European
GTEx_v8	NK	Whole blood	ENSG00000180425	rs2365626	chr11	114286669	T	C	-0.210306	0.0427098	0.125695	0.0310732	European
GTEx_v8	NK	Whole blood	ENSG00000168092	rs4938341	chr11	117002596	G	A	0.11044	0.115152	1.13111e-05	4.4204e-06	European
GTEx_v8	NK	Whole blood	ENSG00000160613	rs7926958	chr11	117097222	T	G	0.0475844	0.0672516	0.000764138	0.000251583	European
GTEx_v8	NK	Whole blood	ENSG00000160593	rs11216824	chr11	118096818	G	A	0.366398	0.0639828	0.00168223	0.000533161	European
GTEx_v8	NK	Whole blood	ENSG00000160588	rs1626649	chr11	118071097	T	C	-0.192685	0.222491	3.25958e-19	2.61624e-19	European
GTEx_v8	NK	Whole blood	ENSG00000198851	rs3759009	chr11	118173850	G	A	0.621848	0.129185	7.46037e-22	6.66838e-22	European
GTEx_v8	NK	Whole blood	ENSG00000110367	rs57494551	chr11	118661398	C	T	-0.0945879	-0.118011	1.73202e-08	8.07442e-09	European
GTEx_v8	NK	Whole blood	ENSG00000118181	rs11217124	chr11	118889132	A	G	-0.0382495	-0.044097	0.00389195	0.00117307	European
GTEx_v8	NK	Whole blood	ENSG00000196655	rs117289748	chr11	118892757	C	G	0.132725	0.39415	2.85714e-46	6.11906e-46	European
GTEx_v8	NK	Whole blood	ENSG00000184232	rs76034797	chr11	120347586	C	T	0.460408	-0.020391	0.684141	0.140805	European
GTEx_v8	NK	Whole blood	ENSG00000149403	rs949055	chr11	120779520	C	T	-1.24825	-0.813888	3.12705e-79	1.78003e-78	European
GTEx_v8	NK	Whole blood	ENSG00000154127	rs1557456	chr11	122588485	C	T	0.212928	-0.0814093	0.0544663	0.0141435	European
GTEx_v8	NK	Whole blood	ENSG00000109943	rs4369419	chr11	122716041	G	A	0.380772	-0.0294015	0.274602	0.0636987	European
GTEx_v8	NK	Whole blood	ENSG00000109944	rs61910301	chr11	122750821	C	T	0.427623	0.580255	7.49242e-24	7.15532e-24	European
GTEx_v8	NK	Whole blood	ENSG00000154134	rs3809055	chr11	124823981	C	T	0.212539	0.282839	1.05717e-16	7.58464e-17	European
GTEx_v8	NK	Whole blood	ENSG00000149548	rs12274207	chr11	124834836	C	T	0.33054	0.578978	9.26753e-26	9.41152e-26	European
GTEx_v8	NK	Whole blood	ENSG00000110074	rs587891	chr11	126081336	T	C	0.170285	0.728635	8.79812e-92	7.4632e-91	European
GTEx_v8	NK	Whole blood	ENSG00000110080	rs595760	chr11	126179662	T	C	-0.108121	-0.0374506	0.0340264	0.00913546	European
GTEx_v8	NK	Whole blood	ENSG00000134954	rs61907765	chr11	128391937	C	T	0.0880145	-0.0105679	0.498588	0.106979	European
GTEx_v8	NK	Whole blood	ENSG00000109956	rs78760579	chr11	134281332	T	G	-0.320516	-0.280057	2.71123e-16	1.90411e-16	European
GTEx_v8	NK	Whole blood	ENSG00000120645	rs56204927	chr12	248202	C	G	-0.958416	-0.834283	1.65499e-75	8.13615e-75	European
GTEx_v8	NK	Whole blood	ENSG00000139044	rs7314691	chr12	661981	G	A	1.60423	1.11342	2.25384e-99	2.26757e-98	European
GTEx_v8	NK	Whole blood	ENSG00000177406	rs58425938	chr12	781654	A	G	0.193252	0.339001	4.89763e-24	4.69802e-24	European
GTEx_v8	NK	Whole blood	ENSG00000130038	rs242024	chr12	3787094	T	A	0.218893	0.0983726	0.0314219	0.00848545	European
GTEx_v8	NK	Whole blood	ENSG00000215039	rs1059501	chr12	6560573	G	T	0.11102	0.340091	5.76831e-28	6.3823e-28	European
GTEx_v8	NK	Whole blood	ENSG00000139192	rs2534711	chr12	6570821	T	G	0.211903	0.61007	1.75877e-111	2.23787e-110	European
GTEx_v8	NK	Whole blood	ENSG00000139190	rs10849480	chr12	6629113	G	C	0.116652	0.215647	3.0562e-16	2.13598e-16	European
GTEx_v8	NK	Whole blood	ENSG00000111640	rs2240872	chr12	6648269	T	G	0.0486003	0.0182928	0.31006	0.0709349	European
GTEx_v8	NK	Whole blood	ENSG00000089693	rs2302366	chr12	6862259	G	C	-0.0733963	0.0555755	0.00059052	0.000196214	European
GTEx_v8	NK	Whole blood	ENSG00000111671	rs112225089	chr12	6982522	C	G	0.354457	0.473112	1.5977e-23	1.49934e-23	European
GTEx_v8	NK	Whole blood	ENSG00000111674	rs35469589	chr12	7042372	C	T	0.13787	0.0561404	0.00505498	0.00149992	European
GTEx_v8	NK	Whole blood	ENSG00000111678	rs7303722	chr12	7033823	T	C	-0.0465725	-0.0760378	5.34897e-06	2.13475e-06	European
GTEx_v8	NK	Whole blood	ENSG00000205885	rs6487849	chr12	7263699	A	G	0.211921	0.471882	2.53206e-57	7.45181e-57	European
GTEx_v8	NK	Whole blood	ENSG00000139182	rs2167285	chr12	7284301	C	T	-0.289963	0.163887	0.000344101	0.000118053	European
GTEx_v8	NK	Whole blood	ENSG00000256967	rs73050059	chr12	7333530	G	A	0.481241	-0.308562	7.71198e-10	3.92511e-10	European
GTEx_v8	NK	Whole blood	ENSG00000173262	rs2300141	chr12	8081949	T	C	1.454	0.862505	3.08388e-63	1.05884e-62	European
GTEx_v8	NK	Whole blood	ENSG00000226711	rs4627150	chr12	8343961	A	G	0.317628	0.0516742	0.301418	0.069214	European
GTEx_v8	NK	Whole blood	ENSG00000166532	rs4883194	chr12	9028872	G	A	-0.158791	0.00668336	0.846415	0.167051	European
GTEx_v8	NK	Whole blood	ENSG00000003056	rs11494569	chr12	9126889	G	A	-0.103647	-0.0744877	0.00047419	0.000159273	European
GTEx_v8	NK	Whole blood	ENSG00000139187	rs12828013	chr12	9158317	C	T	-0.436094	-0.141517	7.6486e-10	3.89744e-10	European
GTEx_v8	NK	Whole blood	ENSG00000245105	rs12828013	chr12	9158317	C	T	-0.543991	-0.276529	6.11411e-09	2.93246e-09	European
GTEx_v8	NK	Whole blood	ENSG00000237248	rs17730331	chr12	9178432	A	G	-0.45861	-0.327653	7.83649e-23	7.18265e-23	European
GTEx_v8	NK	Whole blood	ENSG00000256427	rs12812329	chr12	9167788	T	C	-0.566996	-0.372963	7.07207e-17	5.10769e-17	European
GTEx_v8	NK	Whole blood	ENSG00000111796	rs4763675	chr12	9759465	A	C	0.0456475	0.00182901	0.917211	0.178018	European
GTEx_v8	NK	Whole blood	ENSG00000069493	rs7960328	chr12	9852180	T	C	-0.156337	0.154382	5.91334e-12	3.37942e-12	European
GTEx_v8	NK	Whole blood	ENSG00000184293	rs7961903	chr12	9869740	C	T	1.17506	0.545655	8.68367e-07	3.66152e-07	European
GTEx_v8	NK	Whole blood	ENSG00000110852	rs2594072	chr12	10005778	A	G	0.106473	-0.0350147	0.113252	0.0281579	European
GTEx_v8	NK	Whole blood	ENSG00000225231	rs74737544	chr12	10086812	G	T	2.44526	1.59004	9.1674e-42	1.73187e-41	European
GTEx_v8	NK	Whole blood	ENSG00000172322	rs542700	chr12	10146470	G	A	0.314613	0.452826	2.19804e-29	2.57701e-29	European
GTEx_v8	NK	Whole blood	ENSG00000173391	rs16907191	chr12	9949236	C	G	1.90432	-0.0667669	0.114411	0.0284299	European
GTEx_v8	NK	Whole blood	ENSG00000134539	rs12813197	chr12	10471317	C	G	-0.113966	-0.0785015	6.2652e-07	2.66252e-07	European
GTEx_v8	NK	Whole blood	ENSG00000213809	rs17549004	chr12	10562623	G	A	-0.290275	-0.0771297	5.8491e-05	2.15714e-05	European
GTEx_v8	NK	Whole blood	ENSG00000205810	rs11053802	chr12	10597207	C	T	-0.430284	-0.347817	4.72385e-33	6.4877e-33	European
GTEx_v8	NK	Whole blood	ENSG00000205809	rs12318583	chr12	10579084	A	G	-0.755997	-0.183786	5.38788e-06	2.14434e-06	European
GTEx_v8	NK	Whole blood	ENSG00000256039	rs10772270	chr12	10517075	C	T	-0.312665	-0.0791927	0.0107595	0.00307244	European
GTEx_v8	NK	Whole blood	ENSG00000060138	rs7270	chr12	10851772	A	T	0.245083	-0.00451391	0.824693	0.16381	European
GTEx_v8	NK	Whole blood	ENSG00000111215	rs5020531	chr12	11338957	A	G	-0.0815171	-0.456993	5.62317e-27	6.03645e-27	European
GTEx_v8	NK	Whole blood	ENSG00000247157	rs2416548	chr12	11324176	C	A	-0.520458	-0.698562	1.4512e-51	3.56714e-51	European
GTEx_v8	NK	Whole blood	ENSG00000165714	rs61922051	chr12	12497479	C	T	0.241212	0.118778	0.00565319	0.00167054	European
GTEx_v8	NK	Whole blood	ENSG00000178878	rs56692845	chr12	12887811	C	T	-0.159466	-0.328391	5.41203e-11	2.93034e-11	European
GTEx_v8	NK	Whole blood	ENSG00000247498	rs704224	chr12	13090698	C	T	0.317035	0.301837	2.55034e-07	1.10222e-07	European
GTEx_v8	NK	Whole blood	ENSG00000171681	rs4764094	chr12	14643717	T	G	0.076891	-0.10075	0.000454624	0.000153416	European
GTEx_v8	NK	Whole blood	ENSG00000004700	rs1061627	chr12	21654407	G	A	0.077525	0.132686	1.52045e-07	6.70517e-08	European
GTEx_v8	NK	Whole blood	ENSG00000111711	rs11046092	chr12	21661642	G	T	0.139511	0.0974877	0.000522883	0.000174814	European
GTEx_v8	NK	Whole blood	ENSG00000064115	rs146970669	chr12	27103449	G	A	0.188054	0.357282	2.3883e-26	2.51393e-26	European
GTEx_v8	NK	Whole blood	ENSG00000087502	rs9989017	chr12	29489564	C	T	0.0922637	-0.072811	0.000221154	7.72198e-05	European
GTEx_v8	NK	Whole blood	ENSG00000257599	rs12811135	chr12	29565932	C	T	0.649318	0.101802	0.233397	0.0548463	European
GTEx_v8	NK	Whole blood	ENSG00000013573	rs3881296	chr12	31237700	G	A	-0.45271	-0.831925	2.03462e-209	2.20053e-207	European
GTEx_v8	NK	Whole blood	ENSG00000151743	rs12367895	chr12	31901312	G	A	0.178717	-0.00264079	0.906473	0.176251	European
GTEx_v8	NK	Whole blood	ENSG00000255760	rs1259733	chr12	32030546	C	T	-0.381049	-0.205272	2.96962e-11	1.62416e-11	European
GTEx_v8	NK	Whole blood	ENSG00000174718	rs7970737	chr12	31908870	T	A	0.0573641	0.0718227	1.09075e-05	4.27038e-06	European
GTEx_v8	NK	Whole blood	ENSG00000087470	rs1971910	chr12	32897437	T	C	0.112361	-0.00186051	0.942858	0.182179	European
GTEx_v8	NK	Whole blood	ENSG00000134283	rs1669896	chr12	42804806	G	A	0.0513173	0.0733781	0.00233644	0.000727709	European
GTEx_v8	NK	Whole blood	ENSG00000139168	rs712130	chr12	42601522	G	A	-0.0467309	-0.0725931	0.00842648	0.00244006	European
GTEx_v8	NK	Whole blood	ENSG00000111371	rs7308375	chr12	46585291	A	G	-0.0625087	0.00249287	0.872869	0.171306	European
GTEx_v8	NK	Whole blood	ENSG00000257261	rs11613912	chr12	46739740	C	T	0.451294	0.675955	6.56939e-36	9.93721e-36	European
GTEx_v8	NK	Whole blood	ENSG00000258181	rs1101796	chr12	47647013	G	T	0.306372	0.553549	7.30576e-29	8.42829e-29	European
GTEx_v8	NK	Whole blood	ENSG00000005175	rs11168203	chr12	48100441	G	A	0.123637	0.081208	7.61577e-05	2.76868e-05	European
GTEx_v8	NK	Whole blood	ENSG00000061273	rs7979072	chr12	47915810	G	T	0.132898	0.0574193	0.204599	0.0486873	European
GTEx_v8	NK	Whole blood	ENSG00000152556	rs58952582	chr12	48458448	T	G	0.276645	0.106353	0.00262098	0.000810498	European
GTEx_v8	NK	Whole blood	ENSG00000177981	rs12316865	chr12	48654642	T	C	0.0900494	0.00738037	0.66698	0.137863	European
GTEx_v8	NK	Whole blood	ENSG00000177875	rs2238136	chr12	48277713	C	T	-0.315161	-0.0493614	0.390455	0.0870713	European
GTEx_v8	NK	Whole blood	ENSG00000167528	rs7304709	chr12	48670152	T	C	0.110364	0.333029	3.90662e-39	6.65385e-39	European
GTEx_v8	NK	Whole blood	ENSG00000134285	rs11168790	chr12	49311528	A	C	-0.123494	-0.0760205	5.85884e-05	2.15714e-05	European
GTEx_v8	NK	Whole blood	ENSG00000139644	rs7971369	chr12	50160056	G	A	-0.0703652	0.0398412	0.0991934	0.0248996	European
GTEx_v8	NK	Whole blood	ENSG00000135472	rs297917	chr12	50299266	G	C	1.27051	0.181434	0.00091143	0.000297811	European
GTEx_v8	NK	Whole blood	ENSG00000178449	rs10783340	chr12	50559128	A	G	-0.0360595	-0.137812	1.49056e-10	7.93164e-11	European
GTEx_v8	NK	Whole blood	ENSG00000183283	rs10876155	chr12	51624715	G	C	-0.0596835	-0.0279293	0.0436682	0.0115193	European
GTEx_v8	NK	Whole blood	ENSG00000139610	rs7299306	chr12	51741581	C	G	0.315192	0.465556	2.00343e-19	1.62612e-19	European
GTEx_v8	NK	Whole blood	ENSG00000123395	rs13377620	chr12	52712495	G	A	0.104584	0.0372859	0.200826	0.0479742	European
GTEx_v8	NK	Whole blood	ENSG00000205426	rs978378	chr12	52732945	G	A	-0.318292	-0.154986	1.91453e-05	7.35577e-06	European
GTEx_v8	NK	Whole blood	ENSG00000185479	rs951773	chr12	52774235	A	G	-1.25195	0.000860608	0.987123	0.189127	European
GTEx_v8	NK	Whole blood	ENSG00000170486	rs114025365	chr12	53027774	C	T	-0.463673	-0.781924	1.81651e-70	7.85858e-70	European
GTEx_v8	NK	Whole blood	ENSG00000186049	rs656080	chr12	53027769	A	G	-0.527275	-0.627533	1.41708e-52	3.58511e-52	European
GTEx_v8	NK	Whole blood	ENSG00000197111	rs71455249	chr12	53872385	T	G	-0.0695579	-0.0070478	0.815337	0.162284	European
GTEx_v8	NK	Whole blood	ENSG00000257596	rs7176	chr12	54745525	G	T	1.93197	-0.0037983	0.953643	0.18377	European
GTEx_v8	NK	Whole blood	ENSG00000172551	rs266664	chr12	55147355	G	A	-0.771073	-0.233931	7.41648e-05	2.70532e-05	European
GTEx_v8	NK	Whole blood	ENSG00000135426	rs1795811	chr12	55126449	G	T	0.0999241	0.0923561	5.1661e-09	2.48881e-09	European
GTEx_v8	NK	Whole blood	ENSG00000135437	rs56108400	chr12	56213297	G	T	-0.150151	-0.444775	9.53457e-37	1.48375e-36	European
GTEx_v8	NK	Whole blood	ENSG00000197728	rs1131017	chr12	56435929	C	G	-0.787158	-1.09844	2.078e-167	1.12373e-165	European
GTEx_v8	NK	Whole blood	ENSG00000139540	rs11171705	chr12	56356559	A	G	1.32131	-0.0740005	0.412111	0.0912887	European
GTEx_v8	NK	Whole blood	ENSG00000176422	rs2657878	chr12	56866962	C	T	0.417636	0.584624	1.23612e-32	1.65563e-32	European
GTEx_v8	NK	Whole blood	ENSG00000076067	rs10876891	chr12	56854805	G	A	-0.466644	-0.621375	3.10419e-56	9.01297e-56	European
GTEx_v8	NK	Whole blood	ENSG00000123427	rs2069506	chr12	58142854	C	A	0.314836	0.68203	3.35809e-58	1.01593e-57	European
GTEx_v8	NK	Whole blood	ENSG00000166896	rs10431506	chr12	58311524	G	A	-0.270273	-0.794862	1.71359e-92	1.48267e-91	European
GTEx_v8	NK	Whole blood	ENSG00000127311	rs11176145	chr12	66719795	T	C	0.171827	0.25477	4.75136e-21	4.1442e-21	European
GTEx_v8	NK	Whole blood	ENSG00000251301	rs731938	chr12	68843191	A	G	0.712411	0.510707	2.50246e-67	9.75325e-67	European
GTEx_v8	NK	Whole blood	ENSG00000111581	rs2261987	chr12	69095113	C	T	-0.105907	-0.130839	1.25181e-06	5.2123e-07	European
GTEx_v8	NK	Whole blood	ENSG00000127337	rs57954211	chr12	69748397	C	A	-0.130867	-0.303461	1.07777e-27	1.18041e-27	European
GTEx_v8	NK	Whole blood	ENSG00000187109	rs1368579	chr12	76428534	A	G	-0.0425286	-0.00737511	0.713701	0.145917	European
GTEx_v8	NK	Whole blood	ENSG00000198015	rs10859495	chr12	93866530	A	T	0.112201	0.10096	0.0043175	0.00129083	European
GTEx_v8	NK	Whole blood	ENSG00000184752	rs10859822	chr12	95396906	C	A	0.134152	0.288452	1.09196e-28	1.24645e-28	European
GTEx_v8	NK	Whole blood	ENSG00000111142	rs2658727	chr12	95803926	A	G	0.0607755	0.0631416	0.0290369	0.00788074	European
GTEx_v8	NK	Whole blood	ENSG00000139343	rs77783810	chr12	96282427	T	A	0.0489213	0.141636	3.78386e-09	1.8476e-09	European
GTEx_v8	NK	Whole blood	ENSG00000139344	rs10859992	chr12	96338778	G	A	0.28224	0.488616	1.38217e-29	1.63376e-29	European
GTEx_v8	NK	Whole blood	ENSG00000111144	rs4441106	chr12	96419455	A	G	0.165421	-0.327223	3.45357e-12	2.00548e-12	European
GTEx_v8	NK	Whole blood	ENSG00000075415	rs28372744	chr12	98987445	G	A	0.102843	0.0842394	0.00734528	0.0021442	European
GTEx_v8	NK	Whole blood	ENSG00000139354	rs79334986	chr12	101333955	T	G	1.36463	-0.0245212	0.730791	0.148763	European
GTEx_v8	NK	Whole blood	ENSG00000111666	rs2559850	chr12	102093459	G	A	0.345206	0.227491	8.41465e-21	7.23725e-21	European
GTEx_v8	NK	Whole blood	ENSG00000166598	rs1047490	chr12	104345056	G	A	-0.0561543	0.062255	0.00480276	0.001429	European
GTEx_v8	NK	Whole blood	ENSG00000235162	rs2440715	chr12	105614408	A	C	0.0621079	0.122922	0.000931482	0.000304133	European
GTEx_v8	NK	Whole blood	ENSG00000074590	rs56027035	chr12	106509838	C	T	0.456711	0.222184	0.00100629	0.000327817	European
GTEx_v8	NK	Whole blood	ENSG00000110906	rs56406401	chr12	109900538	T	C	0.588977	0.359339	3.24437e-12	1.88907e-12	European
GTEx_v8	NK	Whole blood	ENSG00000151148	rs67342900	chr12	110003399	G	A	0.200816	0.0076587	0.834951	0.165316	European
GTEx_v8	NK	Whole blood	ENSG00000139428	rs7974321	chr12	109990369	T	C	-0.112739	-0.175306	2.67915e-06	1.08933e-06	European
GTEx_v8	NK	Whole blood	ENSG00000139433	rs7397059	chr12	110310916	C	T	-0.0881311	-0.0657695	0.00347606	0.00105604	European
GTEx_v8	NK	Whole blood	ENSG00000111229	rs605266	chr12	111173587	C	T	-0.0285941	-0.0402776	0.00276881	0.000853162	European
GTEx_v8	NK	Whole blood	ENSG00000122986	rs9706102	chr12	111185391	A	G	-0.204438	-0.113959	0.000414526	0.000140432	European
GTEx_v8	NK	Whole blood	ENSG00000089248	rs615134	chr12	112003695	T	A	0.0407916	-0.0036632	0.877521	0.171857	European
GTEx_v8	NK	Whole blood	ENSG00000139410	rs12815547	chr12	113799917	G	A	2.02564	0.348039	1.07416e-05	4.20927e-06	European
GTEx_v8	NK	Whole blood	ENSG00000088992	rs3935912	chr12	117553717	G	A	0.128146	-0.00324354	0.873878	0.171376	European
GTEx_v8	NK	Whole blood	ENSG00000257218	rs509445	chr12	121017243	A	C	-0.227405	-0.0714702	0.0235801	0.00648517	European
GTEx_v8	NK	Whole blood	ENSG00000110871	rs12309824	chr12	120990582	A	C	0.136433	0.200767	1.16668e-14	7.56714e-15	European
GTEx_v8	NK	Whole blood	ENSG00000167272	rs664211	chr12	121035474	G	A	-0.0526689	-0.122364	1.09669e-05	4.28975e-06	European
GTEx_v8	NK	Whole blood	ENSG00000135114	rs7965349	chr12	121471931	C	T	-0.299402	-0.117779	0.00744071	0.00216913	European
GTEx_v8	NK	Whole blood	ENSG00000089053	rs28360474	chr12	121671270	C	T	-0.0774839	-0.12465	0.0042025	0.00125993	European
GTEx_v8	NK	Whole blood	ENSG00000139714	rs6486776	chr12	122057293	A	G	0.320187	0.348317	1.20975e-21	1.06808e-21	European
GTEx_v8	NK	Whole blood	ENSG00000188735	rs11043192	chr12	122209613	G	A	0.451951	0.00899891	0.765301	0.15464	European
GTEx_v8	NK	Whole blood	ENSG00000158113	rs11058789	chr12	122651418	C	T	0.209102	0.174991	2.92695e-08	1.34422e-08	European
GTEx_v8	NK	Whole blood	ENSG00000111011	rs9988963	chr12	122991478	C	G	-0.134506	-0.125795	8.41079e-09	3.98539e-09	European
GTEx_v8	NK	Whole blood	ENSG00000182196	rs4148856	chr12	123450765	G	C	0.0300816	0.0936671	6.64856e-07	2.81438e-07	European
GTEx_v8	NK	Whole blood	ENSG00000051825	rs4759409	chr12	123719585	G	C	-0.178177	-0.0365043	0.0418912	0.0110844	European
GTEx_v8	NK	Whole blood	ENSG00000256092	rs13302907	chr12	123930646	C	G	0.321444	0.328927	0.000451441	0.00015246	European
GTEx_v8	NK	Whole blood	ENSG00000150977	rs11507738	chr12	123923077	C	G	0.0733825	0.111926	2.65699e-08	1.22544e-08	European
GTEx_v8	NK	Whole blood	ENSG00000184209	rs13303107	chr12	123939487	C	T	0.103026	0.0603027	0.00342669	0.00104251	European
GTEx_v8	NK	Whole blood	ENSG00000270028	rs10773087	chr12	124878404	G	A	0.872889	-0.134376	0.204211	0.0486333	European
GTEx_v8	NK	Whole blood	ENSG00000256128	rs1706503	chr12	127254839	C	G	-0.634658	-0.588162	3.89363e-26	4.05894e-26	European
GTEx_v8	NK	Whole blood	ENSG00000139370	rs4760588	chr12	129280712	G	A	-0.17453	-0.00460614	0.826	0.163919	European
GTEx_v8	NK	Whole blood	ENSG00000256576	rs6598204	chr12	132672623	A	T	0.168578	0.415283	7.79898e-30	9.37217e-30	European
GTEx_v8	NK	Whole blood	ENSG00000150457	rs9506604	chr13	21641224	C	A	-0.129271	-0.0185347	0.336631	0.0764476	European
GTEx_v8	NK	Whole blood	ENSG00000122033	rs7988222	chr13	28016521	G	A	0.0632183	0.0627334	0.00227676	0.000709632	European
GTEx_v8	NK	Whole blood	ENSG00000186184	rs2232669	chr13	28195495	C	T	0.103678	0.18383	3.31248e-08	1.51805e-08	European
GTEx_v8	NK	Whole blood	ENSG00000083642	rs9315172	chr13	33208172	C	T	-0.0949472	-0.00653866	0.692423	0.142171	European
GTEx_v8	NK	Whole blood	ENSG00000120690	rs9532658	chr13	41494245	A	C	0.053196	-0.00606854	0.723854	0.147714	European
GTEx_v8	NK	Whole blood	ENSG00000133106	rs3825511	chr13	43566373	A	C	-0.299157	-0.312856	8.47332e-22	7.54263e-22	European
GTEx_v8	NK	Whole blood	ENSG00000120675	rs17064045	chr13	43598322	C	G	-0.292066	-0.709022	1.72247e-91	1.43302e-90	European
GTEx_v8	NK	Whole blood	ENSG00000151773	rs4942256	chr13	44455920	A	T	-0.379654	-0.420218	3.13663e-16	2.18513e-16	European
GTEx_v8	NK	Whole blood	ENSG00000188342	rs7993511	chr13	45879692	C	T	-0.18451	-0.43261	1.6563e-17	1.2397e-17	European
GTEx_v8	NK	Whole blood	ENSG00000123200	rs17844124	chr13	46634325	C	T	-0.0608736	-0.0941669	5.21676e-07	2.22571e-07	European
GTEx_v8	NK	Whole blood	ENSG00000136167	rs2025735	chr13	46695039	G	T	-0.0864128	-0.0301943	0.238008	0.0558084	European
GTEx_v8	NK	Whole blood	ENSG00000136141	rs78838977	chr13	47262574	A	G	0.256472	0.229389	1.10802e-08	5.20466e-09	European
GTEx_v8	NK	Whole blood	ENSG00000102543	rs9535172	chr13	49820339	T	C	-0.110479	0.0390948	0.0442092	0.0116478	European
GTEx_v8	NK	Whole blood	ENSG00000123179	rs3809325	chr13	50266109	T	C	-0.226709	-0.268113	2.98052e-20	2.52334e-20	European
GTEx_v8	NK	Whole blood	ENSG00000136108	rs9536208	chr13	53213028	T	C	-0.335079	-0.175509	0.00105848	0.000343783	European
GTEx_v8	NK	Whole blood	ENSG00000188243	rs9543950	chr13	76083141	G	T	-0.0916695	-0.107031	3.72359e-06	1.5013e-06	European
GTEx_v8	NK	Whole blood	ENSG00000102805	rs76375062	chr13	77998254	G	A	0.261828	-0.0031008	0.950395	0.183226	European
GTEx_v8	NK	Whole blood	ENSG00000134864	rs4772303	chr13	101189704	C	T	-0.189427	-0.0765302	0.0230242	0.00633633	European
GTEx_v8	NK	Whole blood	ENSG00000125247	rs1283193	chr13	101337559	T	C	0.274329	0.598438	1.3219e-57	3.97137e-57	European
GTEx_v8	NK	Whole blood	ENSG00000151287	rs11616615	chr13	103378854	A	T	0.184528	-9.2694e-05	0.99894	0.190968	European
GTEx_v8	NK	Whole blood	ENSG00000213995	rs371162	chr13	111285326	C	T	-0.227725	-0.58524	2.43646e-37	3.82488e-37	European
GTEx_v8	NK	Whole blood	ENSG00000150403	rs2258798	chr13	114127141	C	T	-0.118685	0.0157848	0.467452	0.101374	European
GTEx_v8	NK	Whole blood	ENSG00000260910	rs28815564	chr13	114935098	C	T	0.532604	0.286183	2.07798e-10	1.08966e-10	European
GTEx_v8	NK	Whole blood	ENSG00000185989	rs28815564	chr13	114935098	C	T	0.150316	0.0238421	0.227735	0.0536282	European
GTEx_v8	NK	Whole blood	ENSG00000130177	rs9590507	chr13	115058408	T	C	0.115093	0.775654	5.52404e-102	6.28896e-101	European
GTEx_v8	NK	Whole blood	ENSG00000129562	rs5742783	chr14	23045995	A	G	0.0785385	0.179394	6.89201e-13	4.12965e-13	European
GTEx_v8	NK	Whole blood	ENSG00000100461	rs12589539	chr14	23396680	T	C	0.0578556	0.0728049	6.64053e-07	2.81373e-07	European
GTEx_v8	NK	Whole blood	ENSG00000258727	rs12431716	chr14	24021526	G	A	0.320592	-0.0110399	0.731061	0.148763	European
GTEx_v8	NK	Whole blood	ENSG00000213983	rs7159262	chr14	24020127	A	C	-0.18009	-0.444343	3.2542e-38	5.29259e-38	European
GTEx_v8	NK	Whole blood	ENSG00000157326	rs1811890	chr14	24470138	C	T	0.563611	0.201212	0.000134545	4.77889e-05	European
GTEx_v8	NK	Whole blood	ENSG00000187630	rs12147221	chr14	24424367	G	A	-0.155917	-0.424154	2.27955e-12	1.33628e-12	European
GTEx_v8	NK	Whole blood	ENSG00000092010	rs3825583	chr14	24583846	T	A	-0.055871	-0.0185002	0.593903	0.124433	European
GTEx_v8	NK	Whole blood	ENSG00000259321	rs12434539	chr14	24605039	A	G	0.251822	0.406899	3.12851e-13	1.90896e-13	European
GTEx_v8	NK	Whole blood	ENSG00000254505	rs2229463	chr14	24718515	G	A	0.056431	0.0130706	0.620337	0.129272	European
GTEx_v8	NK	Whole blood	ENSG00000100441	rs12891613	chr14	24903964	T	C	-0.135574	-0.573643	4.26093e-69	1.80722e-68	European
GTEx_v8	NK	Whole blood	ENSG00000100445	rs111636420	chr14	24918722	A	G	0.130699	0.410453	5.24488e-20	4.38038e-20	European
GTEx_v8	NK	Whole blood	ENSG00000100448	rs77330801	chr14	25006425	C	G	1.90414	0.168468	0.000847848	0.000278086	European
GTEx_v8	NK	Whole blood	ENSG00000100450	rs12435208	chr14	25158946	C	T	0.0992484	0.036157	0.0296272	0.00802584	European
GTEx_v8	NK	Whole blood	ENSG00000100453	rs12893348	chr14	25074805	A	G	-0.0539785	-0.0529963	0.00838804	0.00243219	European
GTEx_v8	NK	Whole blood	ENSG00000092108	rs4981767	chr14	31170812	T	G	-0.0662186	-0.267322	2.20075e-41	4.06874e-41	European
GTEx_v8	NK	Whole blood	ENSG00000100883	rs799465	chr14	35416500	G	A	0.0787319	0.0619194	0.00694834	0.00203519	European
GTEx_v8	NK	Whole blood	ENSG00000182400	rs12894046	chr14	39570288	T	C	-0.0922736	-0.00323043	0.857222	0.168722	European
GTEx_v8	NK	Whole blood	ENSG00000150527	rs61999436	chr14	39601636	G	A	0.160446	-0.0439135	0.0547825	0.0142001	European
GTEx_v8	NK	Whole blood	ENSG00000165502	rs2147712	chr14	50091684	G	A	0.0969109	0.285425	4.84766e-32	6.39387e-32	European
GTEx_v8	NK	Whole blood	ENSG00000165527	rs61983785	chr14	50354795	G	A	-0.0791061	-0.0260591	0.330679	0.0752541	European
GTEx_v8	NK	Whole blood	ENSG00000214900	rs9323183	chr14	50796881	G	C	0.27103	0.0634816	0.25102	0.0586689	European
GTEx_v8	NK	Whole blood	ENSG00000087299	rs12881609	chr14	51263301	C	T	0.187427	-0.0173631	0.653304	0.135599	European
GTEx_v8	NK	Whole blood	ENSG00000139926	rs17124206	chr14	52031492	C	T	0.590085	0.0373608	0.495032	0.106389	European
GTEx_v8	NK	Whole blood	ENSG00000168229	rs10149899	chr14	52624207	C	T	-0.161891	-0.197657	3.32069e-22	3.00543e-22	European
GTEx_v8	NK	Whole blood	ENSG00000125384	rs1254600	chr14	52780453	A	G	0.0839023	0.183155	1.51649e-05	5.87344e-06	European
GTEx_v8	NK	Whole blood	ENSG00000198252	rs1952094	chr14	53279367	A	G	-0.143569	0.0547789	0.00358402	0.0010858	European
GTEx_v8	NK	Whole blood	ENSG00000131979	rs8003903	chr14	55357771	C	T	-0.134186	-0.471377	9.81798e-31	1.23472e-30	European
GTEx_v8	NK	Whole blood	ENSG00000131981	rs11851870	chr14	55815982	A	C	0.170262	-0.042991	0.201436	0.0480667	European
GTEx_v8	NK	Whole blood	ENSG00000126777	rs17684916	chr14	56113917	A	C	-0.0801963	0.0263424	0.10985	0.0273593	European
GTEx_v8	NK	Whole blood	ENSG00000139946	rs241554	chr14	56549166	G	A	0.182171	0.0162009	0.319484	0.0728596	European
GTEx_v8	NK	Whole blood	ENSG00000181619	rs8011271	chr14	59993663	A	G	0.530379	0.199028	5.47638e-05	2.02494e-05	European
GTEx_v8	NK	Whole blood	ENSG00000100612	rs1957312	chr14	60354804	C	G	0.0717589	0.0627146	0.0111666	0.0031782	European
GTEx_v8	NK	Whole blood	ENSG00000020426	rs4151257	chr14	61318105	C	T	0.168336	0.157323	0.00587572	0.00173275	European
GTEx_v8	NK	Whole blood	ENSG00000140009	rs61174206	chr14	64696200	C	A	1.36087	-0.0625765	0.396153	0.0880695	European
GTEx_v8	NK	Whole blood	ENSG00000126804	rs3783726	chr14	64904340	C	T	-0.09861	-0.0596377	0.00112085	0.000362135	European
GTEx_v8	NK	Whole blood	ENSG00000258289	rs1957426	chr14	65355575	A	G	-0.0767567	-0.824627	1.4631e-148	4.86895e-147	European
GTEx_v8	NK	Whole blood	ENSG00000185650	rs194762	chr14	69211893	G	C	-0.0612988	0.0285237	0.104295	0.0261262	European
GTEx_v8	NK	Whole blood	ENSG00000133985	rs11621269	chr14	71249094	T	C	-0.256861	-0.191771	1.55739e-10	8.26695e-11	European
GTEx_v8	NK	Whole blood	ENSG00000100731	rs36567	chr14	71350617	C	G	0.159928	0.0536113	0.00141012	0.000450218	European
GTEx_v8	NK	Whole blood	ENSG00000119673	rs10143135	chr14	74049986	G	C	0.253505	0.152182	4.40087e-06	1.76942e-06	European
GTEx_v8	NK	Whole blood	ENSG00000177465	rs3742819	chr14	74058832	C	T	0.228329	0.426433	9.02959e-30	1.07024e-29	European
GTEx_v8	NK	Whole blood	ENSG00000259065	rs66896407	chr14	74266771	G	A	0.697604	1.26994	4.26578e-99	4.19422e-98	European
GTEx_v8	NK	Whole blood	ENSG00000156030	rs58646766	chr14	74143736	T	C	-0.140707	0.0279878	0.162672	0.0395365	European
GTEx_v8	NK	Whole blood	ENSG00000140043	rs4903170	chr14	74472881	A	G	-0.571379	-0.525207	3.33108e-09	1.63203e-09	European
GTEx_v8	NK	Whole blood	ENSG00000119723	rs10400727	chr14	74471392	T	C	-0.150387	-0.232636	1.22384e-05	4.77416e-06	European
GTEx_v8	NK	Whole blood	ENSG00000205659	rs11622838	chr14	74669359	A	G	-0.291685	-0.202371	1.85887e-10	9.79516e-11	European
GTEx_v8	NK	Whole blood	ENSG00000119655	rs719732	chr14	75119057	A	G	0.059981	-0.025913	0.225194	0.0530627	European
GTEx_v8	NK	Whole blood	ENSG00000198208	rs7146041	chr14	75395429	G	A	0.458698	0.246549	1.53968e-11	8.61703e-12	European
GTEx_v8	NK	Whole blood	ENSG00000258867	rs17124161	chr14	88634840	C	T	0.50031	-0.0555966	0.593949	0.124433	European
GTEx_v8	NK	Whole blood	ENSG00000015133	rs45490092	chr14	91845143	A	G	0.0715329	0.0342832	0.0452605	0.0119103	European
GTEx_v8	NK	Whole blood	ENSG00000165929	rs2284339	chr14	92340901	A	G	-0.234631	-0.0747985	3.09754e-05	1.17445e-05	European
GTEx_v8	NK	Whole blood	ENSG00000140092	rs2267989	chr14	92339850	G	A	-0.329458	-0.380749	3.6171e-28	4.04347e-28	European
GTEx_v8	NK	Whole blood	ENSG00000012963	rs11625516	chr14	93696317	A	G	0.117642	-0.119924	1.13328e-06	4.73697e-07	European
GTEx_v8	NK	Whole blood	ENSG00000165948	rs941480	chr14	94571793	T	C	0.208134	0.232453	4.01456e-10	2.07997e-10	European
GTEx_v8	NK	Whole blood	ENSG00000133937	rs12434305	chr14	95412171	A	G	-0.553708	-0.258531	1.04175e-05	4.08595e-06	European
GTEx_v8	NK	Whole blood	ENSG00000182512	rs730628	chr14	95996491	T	A	0.0656787	0.0690404	1.69184e-05	6.52918e-06	European
GTEx_v8	NK	Whole blood	ENSG00000227051	rs58131140	chr14	96366445	C	T	1.1513	-0.33318	0.000981304	0.000319917	European
GTEx_v8	NK	Whole blood	ENSG00000168350	rs11621285	chr14	100614254	G	A	0.204616	0.150333	0.0014893	0.000474797	European
GTEx_v8	NK	Whole blood	ENSG00000197119	rs1059264	chr14	100769163	C	T	0.950315	0.478773	1.21103e-31	1.57806e-31	European
GTEx_v8	NK	Whole blood	ENSG00000140105	rs34040257	chr14	100810099	C	T	0.239981	0.566707	3.94673e-54	1.04112e-53	European
GTEx_v8	NK	Whole blood	ENSG00000258512	rs141826722	chr14	102211030	C	T	-0.504289	-0.403969	1.53007e-05	5.92071e-06	European
GTEx_v8	NK	Whole blood	ENSG00000078304	rs66607339	chr14	102281463	C	T	-0.0711806	-0.0403425	0.255809	0.059595	European
GTEx_v8	NK	Whole blood	ENSG00000166165	rs11622835	chr14	103967504	G	A	0.385388	0.113284	0.00349936	0.00106163	European
GTEx_v8	NK	Whole blood	ENSG00000256053	rs61637848	chr14	104096031	C	T	-0.0559391	0.0439709	0.104001	0.0260678	European
GTEx_v8	NK	Whole blood	ENSG00000246451	rs35140615	chr14	104150352	G	A	-0.283217	-0.005153	0.844677	0.166784	European
GTEx_v8	NK	Whole blood	ENSG00000156411	rs1053419	chr14	104381502	T	C	-0.0757661	-0.0437842	0.0698299	0.0179074	European
GTEx_v8	NK	Whole blood	ENSG00000203485	rs11160818	chr14	105189222	A	G	0.372483	0.360555	2.00198e-25	2.01887e-25	European
GTEx_v8	NK	Whole blood	ENSG00000183828	rs11625862	chr14	105644382	G	A	0.239028	0.218888	2.75976e-15	1.83117e-15	European
GTEx_v8	NK	Whole blood	ENSG00000213145	rs59732071	chr14	105954949	A	G	0.112343	0.0260127	0.521944	0.111123	European
GTEx_v8	NK	Whole blood	ENSG00000184986	rs8004105	chr14	105971701	C	A	-0.355672	-0.564979	2.13459e-31	2.73214e-31	European
GTEx_v8	NK	Whole blood	ENSG00000140157	rs12913456	chr15	22990345	T	G	-0.0863346	-0.163311	2.09406e-13	1.29418e-13	European
GTEx_v8	NK	Whole blood	ENSG00000269930	rs60048580	chr15	31059069	T	C	0.194674	-0.0824105	0.149887	0.0366765	European
GTEx_v8	NK	Whole blood	ENSG00000169926	rs78178305	chr15	31650325	G	C	0.107405	-0.00372181	0.844413	0.166784	European
GTEx_v8	NK	Whole blood	ENSG00000261064	rs72713546	chr15	32345183	T	C	-0.276952	-0.436527	0.000302525	0.000104119	European
GTEx_v8	NK	Whole blood	ENSG00000248905	rs345766	chr15	33403103	A	C	0.498738	0.245153	6.68704e-12	3.80408e-12	European
GTEx_v8	NK	Whole blood	ENSG00000182117	rs12593384	chr15	34634626	A	G	0.0778335	0.377473	7.10012e-59	2.19403e-58	European
GTEx_v8	NK	Whole blood	ENSG00000259326	rs17640033	chr15	38399421	A	G	1.86923	0.0848968	0.0771973	0.0196981	European
GTEx_v8	NK	Whole blood	ENSG00000150667	rs9806365	chr15	39937854	C	G	-0.325465	-0.0873444	0.102739	0.0257662	European
GTEx_v8	NK	Whole blood	ENSG00000128829	rs508281	chr15	40226294	A	G	0.114467	0.159442	3.59873e-07	1.54452e-07	European
GTEx_v8	NK	Whole blood	ENSG00000140319	rs4770	chr15	40328292	A	G	-0.032108	-0.0644686	5.05361e-05	1.88149e-05	European
GTEx_v8	NK	Whole blood	ENSG00000137841	rs4244575	chr15	40596561	C	G	0.0941143	0.240022	7.15948e-21	6.21953e-21	European
GTEx_v8	NK	Whole blood	ENSG00000128944	rs77839142	chr15	40640332	G	T	0.357169	0.521133	2.9898e-15	1.98077e-15	European
GTEx_v8	NK	Whole blood	ENSG00000128891	rs8038407	chr15	40868731	T	C	0.07116	-0.400828	3.71843e-34	5.34439e-34	European
GTEx_v8	NK	Whole blood	ENSG00000137824	rs7175401	chr15	40998904	C	A	-0.135173	-0.0423729	0.0226187	0.00623663	European
GTEx_v8	NK	Whole blood	ENSG00000137880	rs72735627	chr15	41057507	C	T	-0.46774	-0.0703737	0.201674	0.048097	European
GTEx_v8	NK	Whole blood	ENSG00000104129	rs11070292	chr15	41031686	A	G	-0.156781	-0.00943178	0.783726	0.157115	European
GTEx_v8	NK	Whole blood	ENSG00000137806	rs115718693	chr15	41783388	T	C	0.22643	0.232071	2.81597e-11	1.54403e-11	European
GTEx_v8	NK	Whole blood	ENSG00000103994	rs4244587	chr15	42564369	C	T	0.0946865	0.0158468	0.455987	0.0994297	European
GTEx_v8	NK	Whole blood	ENSG00000168803	rs570272	chr15	43566255	C	T	-0.239176	-0.240982	7.46475e-05	2.71834e-05	European
GTEx_v8	NK	Whole blood	ENSG00000229474	rs62025997	chr15	45089174	A	G	0.235579	0.190132	6.46714e-06	2.5621e-06	European
GTEx_v8	NK	Whole blood	ENSG00000137857	rs16939752	chr15	45444133	T	C	-0.339501	-0.0548476	0.446358	0.097576	European
GTEx_v8	NK	Whole blood	ENSG00000171763	rs77269169	chr15	45462439	C	T	0.318122	0.414499	2.479e-09	1.22567e-09	European
GTEx_v8	NK	Whole blood	ENSG00000104043	rs61214575	chr15	50419365	G	C	0.118449	0.0443703	0.0346508	0.00927636	European
GTEx_v8	NK	Whole blood	ENSG00000069966	rs79796987	chr15	52512344	G	A	0.34674	0.204004	0.00078133	0.000257048	European
GTEx_v8	NK	Whole blood	ENSG00000137876	rs3759861	chr15	55473192	C	T	0.0557785	0.0794932	1.79635e-05	6.90787e-06	European
GTEx_v8	NK	Whole blood	ENSG00000261652	rs3203152	chr15	55664220	G	A	0.754814	0.547004	8.30696e-16	5.66837e-16	European
GTEx_v8	NK	Whole blood	ENSG00000166035	rs7161799	chr15	58770523	C	T	0.708078	1.02153	2.81323e-38	4.61006e-38	European
GTEx_v8	NK	Whole blood	ENSG00000137845	rs7161799	chr15	58770523	C	T	0.218747	0.186011	8.28084e-17	5.95091e-17	European
GTEx_v8	NK	Whole blood	ENSG00000128923	rs7161799	chr15	58770523	C	T	0.195237	0.162821	2.75815e-08	1.26939e-08	European
GTEx_v8	NK	Whole blood	ENSG00000182718	rs35663835	chr15	60758053	C	T	0.123594	-0.0146186	0.570673	0.12008	European
GTEx_v8	NK	Whole blood	ENSG00000128915	rs62005026	chr15	60698454	A	G	-0.211065	-0.0113453	0.683296	0.140765	European
GTEx_v8	NK	Whole blood	ENSG00000140416	rs62013179	chr15	63329601	T	G	0.138667	0.0897719	0.00451589	0.00134828	European
GTEx_v8	NK	Whole blood	ENSG00000166831	rs10851737	chr15	64957098	G	C	-1.28318	-1.05104	1.86965e-34	2.71425e-34	European
GTEx_v8	NK	Whole blood	ENSG00000140451	rs832881	chr15	65149682	C	T	0.186544	0.0951104	0.000139668	4.95676e-05	European
GTEx_v8	NK	Whole blood	ENSG00000166839	rs1719264	chr15	65176535	C	T	-0.3078	-0.319816	3.34931e-38	5.42688e-38	European
GTEx_v8	NK	Whole blood	ENSG00000090487	rs34988193	chr15	65235776	A	G	-0.0752556	-0.0347087	0.105703	0.0264178	European
GTEx_v8	NK	Whole blood	ENSG00000103707	rs61547943	chr15	65229050	A	T	-0.0916687	0.102691	4.07691e-05	1.52441e-05	European
GTEx_v8	NK	Whole blood	ENSG00000103769	rs73477467	chr15	66142282	T	C	0.130542	0.130931	1.41986e-06	5.87807e-07	European
GTEx_v8	NK	Whole blood	ENSG00000166938	rs28710158	chr15	66770048	G	A	-0.146421	-0.0585168	0.0449056	0.0118241	European
GTEx_v8	NK	Whole blood	ENSG00000075131	rs34782096	chr15	66811932	C	T	0.209831	0.210883	0.000835766	0.000274331	European
GTEx_v8	NK	Whole blood	ENSG00000159322	rs79226602	chr15	73143959	C	T	0.104879	0.033854	0.349429	0.0789398	European
GTEx_v8	NK	Whole blood	ENSG00000067141	rs60053960	chr15	73229930	A	G	0.324077	0.199573	1.91984e-07	8.40648e-08	European
GTEx_v8	NK	Whole blood	ENSG00000138629	rs74023467	chr15	74580701	T	C	-0.0886501	0.00269251	0.90769	0.176408	European
GTEx_v8	NK	Whole blood	ENSG00000140497	rs2072649	chr15	74710485	G	C	-0.10077	-0.115654	0.00085869	0.000281428	European
GTEx_v8	NK	Whole blood	ENSG00000178802	rs11072516	chr15	75224810	T	A	0.101582	0.156677	1.74505e-13	1.08468e-13	European
GTEx_v8	NK	Whole blood	ENSG00000140398	rs74578315	chr15	75756656	C	T	0.205423	-0.00994572	0.862838	0.169673	European
GTEx_v8	NK	Whole blood	ENSG00000140400	rs146811016	chr15	76035368	G	A	0.0780087	0.200413	1.77867e-10	9.39545e-11	European
GTEx_v8	NK	Whole blood	ENSG00000177971	rs4886707	chr15	75755467	C	T	-0.0424023	-0.0759247	0.0098587	0.00282829	European
GTEx_v8	NK	Whole blood	ENSG00000140367	rs2009508	chr15	76042350	C	A	0.0777869	0.0492233	0.0129671	0.00366732	European
GTEx_v8	NK	Whole blood	ENSG00000140374	rs78185702	chr15	76610235	C	T	-0.0921474	-0.155578	0.000570609	0.000190182	European
GTEx_v8	NK	Whole blood	ENSG00000140368	rs33931897	chr15	77357312	G	C	-0.126092	-0.0264344	0.0631408	0.016308	European
GTEx_v8	NK	Whole blood	ENSG00000136381	rs12903295	chr15	78778972	A	G	-0.0657176	-0.14478	6.94084e-16	4.7587e-16	European
GTEx_v8	NK	Whole blood	ENSG00000185787	rs10519216	chr15	79187342	T	A	-0.0535257	-0.074605	0.000189553	6.67244e-05	European
GTEx_v8	NK	Whole blood	ENSG00000136371	rs2733106	chr15	80177687	A	G	0.138655	0.0933015	7.99488e-05	2.89919e-05	European
GTEx_v8	NK	Whole blood	ENSG00000103876	rs1370274	chr15	80452075	T	C	-0.484801	-0.0300641	0.299991	0.0689594	European
GTEx_v8	NK	Whole blood	ENSG00000169609	rs1037403	chr15	83664191	C	G	0.0774432	-0.104094	0.000402339	0.000136732	European
GTEx_v8	NK	Whole blood	ENSG00000177082	rs2059927	chr15	85277486	T	C	-0.12897	-0.110635	0.0331604	0.00892154	European
GTEx_v8	NK	Whole blood	ENSG00000197696	rs72754964	chr15	85490071	G	A	-0.138762	0.0540247	0.236083	0.0553872	European
GTEx_v8	NK	Whole blood	ENSG00000183655	rs34257708	chr15	86184267	G	A	0.421702	-0.0580509	0.0284098	0.00772995	European
GTEx_v8	NK	Whole blood	ENSG00000172183	rs17777460	chr15	89173556	C	T	-0.102162	-0.280125	6.60194e-09	3.15943e-09	European
GTEx_v8	NK	Whole blood	ENSG00000166823	rs11632886	chr15	90322945	A	G	0.222726	0.0552473	0.250793	0.0586474	European
GTEx_v8	NK	Whole blood	ENSG00000185043	rs8025979	chr15	90777267	G	A	-0.0561865	-0.121026	2.32688e-06	9.52368e-07	European
GTEx_v8	NK	Whole blood	ENSG00000140575	rs2074585	chr15	91009484	G	A	0.0447585	0.14232	7.253e-25	7.16389e-25	European
GTEx_v8	NK	Whole blood	ENSG00000140564	rs1269997	chr15	91342206	T	C	0.0879696	0.0545294	0.000864937	0.000283261	European
GTEx_v8	NK	Whole blood	ENSG00000182511	rs2071410	chr15	91420940	C	G	-0.429801	-0.134935	2.04044e-14	1.30389e-14	European
GTEx_v8	NK	Whole blood	ENSG00000140443	rs2311766	chr15	99195162	C	G	0.186439	0.0215576	0.20587	0.0489088	European
GTEx_v8	NK	Whole blood	ENSG00000103852	rs1670257	chr15	99648641	T	A	-1.49195	-0.207616	0.0643685	0.0165756	European
GTEx_v8	NK	Whole blood	ENSG00000168904	rs260114	chr15	99684105	T	C	-0.0947076	-0.125376	0.00302708	0.000928115	European
GTEx_v8	NK	Whole blood	ENSG00000270127	rs36053285	chr15	101114640	T	C	-0.408717	-0.771514	1.49163e-129	3.07288e-128	European
GTEx_v8	NK	Whole blood	ENSG00000154237	rs8041714	chr15	101072439	G	T	1.37871	0.0100875	0.828733	0.16431	European
GTEx_v8	NK	Whole blood	ENSG00000234769	rs117340695	chr16	321626	C	T	-0.10148	0.154385	0.126459	0.0312443	European
GTEx_v8	NK	Whole blood	ENSG00000161981	rs216594	chr16	103009	A	T	-0.159381	-0.102301	0.00825045	0.0023939	European
GTEx_v8	NK	Whole blood	ENSG00000103152	rs78360966	chr16	151262	C	T	-0.0856573	-0.0706595	0.163933	0.0398205	European
GTEx_v8	NK	Whole blood	ENSG00000103148	rs111682761	chr16	178735	C	G	0.257208	0.294278	5.90978e-14	3.73784e-14	European
GTEx_v8	NK	Whole blood	ENSG00000206177	rs111682761	chr16	178735	C	G	1.80518	0.0413914	0.316562	0.0722695	European
GTEx_v8	NK	Whole blood	ENSG00000188536	rs111682761	chr16	178735	C	G	1.8915	-0.041263	0.21911	0.051742	European
GTEx_v8	NK	Whole blood	ENSG00000206172	rs111682761	chr16	178735	C	G	1.85449	-0.00327997	0.915923	0.177848	European
GTEx_v8	NK	Whole blood	ENSG00000086506	rs78360966	chr16	151262	C	T	0.909298	-0.0801858	0.288546	0.0665408	European
GTEx_v8	NK	Whole blood	ENSG00000129925	rs763140	chr16	427013	G	C	-0.198996	-0.135831	1.84032e-18	1.44493e-18	European
GTEx_v8	NK	Whole blood	ENSG00000242612	rs1698237	chr16	451306	T	C	0.251637	0.329802	4.67139e-25	4.65653e-25	European
GTEx_v8	NK	Whole blood	ENSG00000103326	rs112427909	chr16	582668	C	T	-0.172557	-0.216238	1.07354e-13	6.73089e-14	European
GTEx_v8	NK	Whole blood	ENSG00000130731	rs117667029	chr16	686337	G	A	0.122589	0.432602	7.62087e-80	4.51635e-79	European
GTEx_v8	NK	Whole blood	ENSG00000103253	rs1406814	chr16	778024	T	C	0.124101	0.329398	8.06394e-25	7.94672e-25	European
GTEx_v8	NK	Whole blood	ENSG00000103245	rs13338700	chr16	781292	C	T	0.129101	0.409592	3.93365e-35	5.84801e-35	European
GTEx_v8	NK	Whole blood	ENSG00000261505	rs11647760	chr16	1367610	C	A	-0.476643	0.0561064	0.00944149	0.00271219	European
GTEx_v8	NK	Whole blood	ENSG00000090581	rs57890635	chr16	1411129	C	T	0.212585	-0.0462672	0.0644442	0.0165852	European
GTEx_v8	NK	Whole blood	ENSG00000197599	rs35721219	chr16	1502379	C	T	0.791184	0.440743	3.60533e-07	1.54582e-07	European
GTEx_v8	NK	Whole blood	ENSG00000103249	rs35341445	chr16	1508988	T	C	0.143823	-0.603454	3.0382e-55	8.37185e-55	European
GTEx_v8	NK	Whole blood	ENSG00000131634	rs2294624	chr16	1586255	G	A	0.625965	0.689862	3.1453e-72	1.41741e-71	European
GTEx_v8	NK	Whole blood	ENSG00000063854	rs238677	chr16	1883279	T	C	0.132959	0.00397494	0.803854	0.160185	European
GTEx_v8	NK	Whole blood	ENSG00000140988	rs338787	chr16	2008095	G	A	0.040083	0.0483772	0.00902826	0.00260213	European
GTEx_v8	NK	Whole blood	ENSG00000167965	rs1126	chr16	2262113	G	C	0.0846981	0.1314	1.73508e-11	9.67307e-12	European
GTEx_v8	NK	Whole blood	ENSG00000261613	rs26868	chr16	2249376	T	A	-0.416873	-0.152789	0.010233	0.00292984	European
GTEx_v8	NK	Whole blood	ENSG00000007038	rs8060332	chr16	2892770	G	A	0.269191	0.195975	0.000190023	6.68354e-05	European
GTEx_v8	NK	Whole blood	ENSG00000261971	rs28602623	chr16	3109688	G	A	0.131931	0.0189282	0.457606	0.0997083	European
GTEx_v8	NK	Whole blood	ENSG00000008517	rs1554999	chr16	3115628	A	C	0.163905	0.183433	5.9875e-20	4.98136e-20	European
GTEx_v8	NK	Whole blood	ENSG00000262370	rs4786384	chr16	3136919	T	C	0.340057	0.382082	2.0138e-31	2.59288e-31	European
GTEx_v8	NK	Whole blood	ENSG00000263072	rs2717685	chr16	3147674	C	T	0.123651	0.252942	2.37091e-12	1.38796e-12	European
GTEx_v8	NK	Whole blood	ENSG00000103313	rs224240	chr16	3316340	G	A	1.12738	-0.0749846	0.000575575	0.00019169	European
GTEx_v8	NK	Whole blood	ENSG00000122390	rs40363	chr16	3509056	G	A	0.292107	-0.0194224	0.31006	0.0709349	European
GTEx_v8	NK	Whole blood	ENSG00000103351	rs17198722	chr16	3569130	C	T	0.177016	0.423629	9.13766e-20	7.51544e-20	European
GTEx_v8	NK	Whole blood	ENSG00000126602	rs6500548	chr16	3710537	C	G	0.109898	0.326643	1.51699e-41	2.84102e-41	European
GTEx_v8	NK	Whole blood	ENSG00000162104	rs2239313	chr16	4106206	G	C	-0.422326	-0.289175	3.40407e-28	3.8251e-28	European
GTEx_v8	NK	Whole blood	ENSG00000103423	rs17703674	chr16	4881524	C	T	0.14342	0.0100574	0.776822	0.156165	European
GTEx_v8	NK	Whole blood	ENSG00000153406	rs2918601	chr16	4441032	T	G	-0.229247	-0.34168	5.71492e-09	2.74404e-09	European
GTEx_v8	NK	Whole blood	ENSG00000102858	rs841227	chr16	4734513	C	T	0.0965525	0.288068	9.22816e-60	2.9355e-59	European
GTEx_v8	NK	Whole blood	ENSG00000103174	rs2102065	chr16	5080523	C	T	-0.0902855	-0.177171	5.18973e-17	3.77976e-17	European
GTEx_v8	NK	Whole blood	ENSG00000153048	rs28861238	chr16	8936101	A	G	0.156186	0.230052	1.12391e-11	6.32283e-12	European
GTEx_v8	NK	Whole blood	ENSG00000175643	rs7200667	chr16	11440404	C	A	0.417652	0.111264	0.000655946	0.000217285	European
GTEx_v8	NK	Whole blood	ENSG00000189067	rs58336892	chr16	11661995	T	C	-0.0622111	0.0108402	0.554462	0.117239	European
GTEx_v8	NK	Whole blood	ENSG00000122299	rs8743	chr16	11852354	A	C	0.121012	0.0529218	0.00935099	0.00268798	European
GTEx_v8	NK	Whole blood	ENSG00000234719	rs393329	chr16	12070422	T	C	-0.85111	-0.837644	4.88761e-80	2.93677e-79	European
GTEx_v8	NK	Whole blood	ENSG00000103381	rs2865882	chr16	12870418	C	G	0.156693	-0.0100334	0.507364	0.1085	European
GTEx_v8	NK	Whole blood	ENSG00000103512	rs7192563	chr16	15127986	T	C	-0.272401	-0.0486882	0.269673	0.0626225	European
GTEx_v8	NK	Whole blood	ENSG00000179889	rs72789541	chr16	15127534	T	A	0.131719	-0.0151424	0.467752	0.101382	European
GTEx_v8	NK	Whole blood	ENSG00000183793	rs3198697	chr16	15129940	C	T	0.416837	0.831761	4.3907e-62	1.45e-61	European
GTEx_v8	NK	Whole blood	ENSG00000072864	rs215567	chr16	15959456	A	G	0.0739061	0.0011445	0.968968	0.186391	European
GTEx_v8	NK	Whole blood	ENSG00000133392	rs7185993	chr16	15820297	C	T	0.367196	0.0414912	0.352563	0.0794237	European
GTEx_v8	NK	Whole blood	ENSG00000103222	rs152027	chr16	16081737	G	A	-0.179495	0.0321604	0.255596	0.0595774	European
GTEx_v8	NK	Whole blood	ENSG00000091262	rs215073	chr16	16085355	C	T	1.8031	0.0466787	0.442769	0.0969385	European
GTEx_v8	NK	Whole blood	ENSG00000006007	rs4780810	chr16	19497948	T	C	-0.129751	-0.117833	3.76831e-05	1.41883e-05	European
GTEx_v8	NK	Whole blood	ENSG00000103550	rs4782272	chr16	19729016	G	C	0.138451	0.52228	6.41783e-27	6.85549e-27	European
GTEx_v8	NK	Whole blood	ENSG00000243716	rs72768980	chr16	22760836	C	T	0.195221	0.0050463	0.949681	0.18317	European
GTEx_v8	NK	Whole blood	ENSG00000166847	rs152449	chr16	23710160	T	C	0.175521	0.797753	5.56445e-95	5.12188e-94	European
GTEx_v8	NK	Whole blood	ENSG00000166501	rs114827361	chr16	24045354	A	G	0.210559	0.101351	0.0124312	0.00352421	European
GTEx_v8	NK	Whole blood	ENSG00000090905	rs2880663	chr16	24777746	G	T	-0.110824	-0.267423	3.434e-18	2.65762e-18	European
GTEx_v8	NK	Whole blood	ENSG00000198156	rs78102288	chr16	28562642	A	G	1.22162	0.134282	0.189557	0.0455082	European
GTEx_v8	NK	Whole blood	ENSG00000176476	rs3743963	chr16	28604686	A	G	-0.0950193	-0.261211	2.35935e-28	2.65808e-28	European
GTEx_v8	NK	Whole blood	ENSG00000197165	rs146347288	chr16	28646127	G	A	1.21655	0.572642	9.55544e-07	4.00957e-07	European
GTEx_v8	NK	Whole blood	ENSG00000251417	rs28472312	chr16	28826049	C	T	0.296461	0.042434	0.461272	0.100228	European
GTEx_v8	NK	Whole blood	ENSG00000178952	rs8049439	chr16	28837515	T	C	0.110764	0.528805	1.07957e-112	1.45951e-111	European
GTEx_v8	NK	Whole blood	ENSG00000260442	rs2070962	chr16	28950432	C	T	-0.201024	-0.0070088	0.882828	0.172818	European
GTEx_v8	NK	Whole blood	ENSG00000177548	rs12448482	chr16	28838073	A	G	0.0911583	0.0317639	0.0636307	0.0164149	European
GTEx_v8	NK	Whole blood	ENSG00000169682	rs9929088	chr16	29001460	A	C	-0.115598	-0.317084	3.19256e-48	7.11938e-48	European
GTEx_v8	NK	Whole blood	ENSG00000213658	rs11645302	chr16	28951457	C	T	-0.0842246	-0.0784581	0.000180653	6.37472e-05	European
GTEx_v8	NK	Whole blood	ENSG00000260517	rs153175	chr16	29163890	A	G	-0.152614	-0.22919	5.3122e-09	2.55635e-09	European
GTEx_v8	NK	Whole blood	ENSG00000013364	rs9932653	chr16	29865673	G	A	-0.132127	0.109941	1.57169e-08	7.34281e-09	European
GTEx_v8	NK	Whole blood	ENSG00000102886	rs4243233	chr16	30531860	G	A	-0.286457	0.0077198	0.763831	0.154415	European
GTEx_v8	NK	Whole blood	ENSG00000102882	rs4420550	chr16	29938820	A	G	-0.0869503	-0.182303	5.76116e-34	8.14506e-34	European
GTEx_v8	NK	Whole blood	ENSG00000103496	rs12445568	chr16	31004812	T	C	0.0698192	0.0199511	0.335203	0.0762035	European
GTEx_v8	NK	Whole blood	ENSG00000167397	rs55766044	chr16	31117698	C	T	-0.0681409	-0.0867961	8.31631e-05	3.01323e-05	European
GTEx_v8	NK	Whole blood	ENSG00000140678	rs9934108	chr16	31462024	A	G	-0.122244	-0.0935074	7.43072e-05	2.70823e-05	European
GTEx_v8	NK	Whole blood	ENSG00000156886	rs17708876	chr16	31398466	T	C	0.848117	0.167244	0.0073209	0.00213853	European
GTEx_v8	NK	Whole blood	ENSG00000102910	rs8053839	chr16	48390512	G	T	0.101809	0.112772	3.12684e-06	1.2666e-06	European
GTEx_v8	NK	Whole blood	ENSG00000155393	rs1187411	chr16	50034680	G	A	0.155986	0.411213	1.9023e-55	5.34396e-55	European
GTEx_v8	NK	Whole blood	ENSG00000121274	rs3813755	chr16	50348577	T	C	0.16059	0.0584226	0.0193451	0.00538202	European
GTEx_v8	NK	Whole blood	ENSG00000121281	rs4595801	chr16	50369888	C	T	0.140547	0.278558	5.67651e-27	6.07863e-27	European
GTEx_v8	NK	Whole blood	ENSG00000166164	rs4595801	chr16	50369888	C	T	0.268233	0.757978	2.4353e-55	6.79714e-55	European
GTEx_v8	NK	Whole blood	ENSG00000103479	rs2192868	chr16	53428284	G	A	-0.0690666	-0.151018	7.50655e-20	6.22121e-20	European
GTEx_v8	NK	Whole blood	ENSG00000198848	rs7187880	chr16	55795048	T	C	0.300847	0.356171	2.32972e-17	1.72287e-17	European
GTEx_v8	NK	Whole blood	ENSG00000125124	rs2303284	chr16	56554013	C	T	-0.241814	-0.68676	1.21399e-73	5.77136e-73	European
GTEx_v8	NK	Whole blood	ENSG00000125148	rs1580833	chr16	56644650	C	A	-0.382564	-0.175777	7.75702e-09	3.69585e-09	European
GTEx_v8	NK	Whole blood	ENSG00000169715	rs12600038	chr16	56648626	G	A	-0.447741	-0.247709	1.79036e-10	9.44566e-11	European
GTEx_v8	NK	Whole blood	ENSG00000198417	rs1875231	chr16	56683745	A	C	0.146151	0.100448	0.00950323	0.00272812	European
GTEx_v8	NK	Whole blood	ENSG00000187193	rs1599933	chr16	56715862	C	A	-0.0884571	-0.116562	0.000496149	0.00016639	European
GTEx_v8	NK	Whole blood	ENSG00000051108	rs9921780	chr16	56952098	A	G	0.0621018	0.0910041	0.00914813	0.00263492	European
GTEx_v8	NK	Whole blood	ENSG00000140853	rs289727	chr16	57075781	C	T	0.0799706	0.152	9.65949e-07	4.0493e-07	European
GTEx_v8	NK	Whole blood	ENSG00000205336	rs2305307	chr16	57687314	T	C	0.0649891	0.0431329	0.0134099	0.00378681	European
GTEx_v8	NK	Whole blood	ENSG00000159648	rs3743554	chr16	58030192	A	C	0.539999	0.351826	6.17762e-10	3.15905e-10	European
GTEx_v8	NK	Whole blood	ENSG00000246898	rs2289149	chr16	66442406	C	T	-0.961823	-0.635282	3.8908e-43	7.51443e-43	European
GTEx_v8	NK	Whole blood	ENSG00000140931	rs34213783	chr16	66729193	T	C	-0.0759687	-0.224535	1.52759e-23	1.43666e-23	European
GTEx_v8	NK	Whole blood	ENSG00000205250	rs13339140	chr16	67213923	C	T	0.102709	-0.00682316	0.869844	0.170817	European
GTEx_v8	NK	Whole blood	ENSG00000159761	rs8047343	chr16	68143745	G	A	-0.175479	-0.0854002	0.0161523	0.00452285	European
GTEx_v8	NK	Whole blood	ENSG00000102898	rs7184978	chr16	67736840	A	T	-0.197479	0.0668394	0.147342	0.0360946	European
GTEx_v8	NK	Whole blood	ENSG00000167261	rs255048	chr16	68012849	C	T	0.115488	0.0703325	0.00181473	0.00057222	European
GTEx_v8	NK	Whole blood	ENSG00000103056	rs7190307	chr16	68218336	G	A	-0.279065	0.00582659	0.839828	0.16613	European
GTEx_v8	NK	Whole blood	ENSG00000180917	rs9939485	chr16	71207879	G	C	0.0872322	0.113056	9.29437e-09	4.39444e-09	European
GTEx_v8	NK	Whole blood	ENSG00000166747	rs117847715	chr16	72079735	T	C	0.18148	0.0669704	0.156826	0.038223	European
GTEx_v8	NK	Whole blood	ENSG00000102984	rs6499521	chr16	71504042	C	G	0.10958	-0.0229108	0.652185	0.135452	European
GTEx_v8	NK	Whole blood	ENSG00000168404	rs9932977	chr16	74735148	G	A	0.160314	-0.1421	2.1349e-11	1.18259e-11	European
GTEx_v8	NK	Whole blood	ENSG00000065457	rs11149841	chr16	75602797	G	T	0.144268	0.305957	3.89442e-13	2.35637e-13	European
GTEx_v8	NK	Whole blood	ENSG00000205078	rs8048285	chr16	77250399	A	G	-0.126636	-0.610531	9.61175e-36	1.44383e-35	European
GTEx_v8	NK	Whole blood	ENSG00000140876	rs160197	chr16	77760157	T	C	-0.195862	-0.327709	4.53084e-08	2.05896e-08	European
GTEx_v8	NK	Whole blood	ENSG00000166455	rs116576599	chr16	80870655	C	T	0.642906	-0.0879717	0.427983	0.0939935	European
GTEx_v8	NK	Whole blood	ENSG00000135698	rs2303260	chr16	82203786	C	G	-0.224952	-0.386118	8.00092e-30	9.58822e-30	European
GTEx_v8	NK	Whole blood	ENSG00000103168	rs34693209	chr16	84209138	A	T	-0.147186	-0.101542	3.51535e-05	1.32822e-05	European
GTEx_v8	NK	Whole blood	ENSG00000103187	rs8046882	chr16	84547452	C	T	0.145067	0.0178	0.281301	0.0650782	European
GTEx_v8	NK	Whole blood	ENSG00000131149	rs11640540	chr16	85714246	A	C	-0.0855722	0.0357902	0.0336111	0.00903154	European
GTEx_v8	NK	Whole blood	ENSG00000131143	rs7189663	chr16	85857679	G	A	-0.0192749	-0.0363248	0.0108995	0.00310832	European
GTEx_v8	NK	Whole blood	ENSG00000104731	rs2290019	chr16	87741662	C	A	-0.181146	-0.0849869	2.40177e-07	1.04218e-07	European
GTEx_v8	NK	Whole blood	ENSG00000179588	rs7195401	chr16	88622285	T	C	-0.201794	-0.0044039	0.853372	0.168117	European
GTEx_v8	NK	Whole blood	ENSG00000261744	rs57318257	chr16	88609714	A	C	2.20362	0.50414	1.7694e-10	9.35788e-11	European
GTEx_v8	NK	Whole blood	ENSG00000051523	rs1480333	chr16	88720678	G	A	0.0307165	-0.0514263	0.000258366	8.96342e-05	European
GTEx_v8	NK	Whole blood	ENSG00000167508	rs9937019	chr16	88743872	G	T	0.0745825	0.0310474	0.0635553	0.0164053	European
GTEx_v8	NK	Whole blood	ENSG00000185669	rs62049774	chr16	88760963	G	A	-0.192033	-0.492949	2.89464e-43	5.64088e-43	European
GTEx_v8	NK	Whole blood	ENSG00000167515	rs3826061	chr16	88927221	T	C	-0.0862979	0.0512099	0.0165674	0.00463607	European
GTEx_v8	NK	Whole blood	ENSG00000268218	rs9922876	chr16	89315664	T	G	0.154378	0.0837614	0.00407923	0.00122723	European
GTEx_v8	NK	Whole blood	ENSG00000167526	rs34434037	chr16	89631008	G	C	-0.0389641	-0.105312	7.10775e-14	4.48243e-14	European
GTEx_v8	NK	Whole blood	ENSG00000167523	rs382045	chr16	89741019	C	T	0.10385	0.262454	2.36406e-14	1.50846e-14	European
GTEx_v8	NK	Whole blood	ENSG00000185324	rs77651727	chr16	89708267	C	T	-0.334194	-0.728321	1.65808e-83	1.10356e-82	European
GTEx_v8	NK	Whole blood	ENSG00000158792	rs4785587	chr16	89772619	G	A	0.125679	0.262263	1.574e-33	2.18251e-33	European
GTEx_v8	NK	Whole blood	ENSG00000075399	rs11649155	chr16	89801892	G	C	0.137971	0.0970447	1.91919e-07	8.40648e-08	European
GTEx_v8	NK	Whole blood	ENSG00000141002	rs2270460	chr16	89972416	C	A	0.315808	0.133518	0.00028073	9.68495e-05	European
GTEx_v8	NK	Whole blood	ENSG00000258839	rs57940434	chr16	89975496	G	A	1.17995	0.666999	2.24464e-28	2.53544e-28	European
GTEx_v8	NK	Whole blood	ENSG00000187624	rs7503725	chr17	260142	G	T	1.11897	1.14993	2.92898e-113	4.22377e-112	European
GTEx_v8	NK	Whole blood	ENSG00000183688	rs7217744	chr17	444078	T	C	0.277275	0.0516821	0.207428	0.049225	European
GTEx_v8	NK	Whole blood	ENSG00000159842	rs34171234	chr17	1024001	G	A	0.109966	-0.0326898	0.140136	0.0343876	European
GTEx_v8	NK	Whole blood	ENSG00000132386	rs2302456	chr17	1374503	C	T	0.794017	0.000851465	0.991587	0.189898	European
GTEx_v8	NK	Whole blood	ENSG00000132383	rs34589281	chr17	1691953	C	T	-0.0837707	-0.0442613	0.0356147	0.00951086	European
GTEx_v8	NK	Whole blood	ENSG00000167720	rs12450028	chr17	2207425	C	T	-0.341789	-0.562686	1.86881e-34	2.71425e-34	European
GTEx_v8	NK	Whole blood	ENSG00000132359	rs12947979	chr17	2936655	G	T	0.174879	-0.0105044	0.755197	0.152955	European
GTEx_v8	NK	Whole blood	ENSG00000083454	rs1107402	chr17	3615732	A	G	0.250304	0.00722709	0.766733	0.154712	European
GTEx_v8	NK	Whole blood	ENSG00000083457	rs2915564	chr17	3617022	C	A	0.0749032	0.0365948	0.259556	0.0604354	European
GTEx_v8	NK	Whole blood	ENSG00000004660	rs161371	chr17	3530633	G	A	0.423528	-0.0180225	0.374056	0.0838898	European
GTEx_v8	NK	Whole blood	ENSG00000141480	rs55956806	chr17	4589209	T	C	0.0419956	0.181812	5.70678e-26	5.90637e-26	European
GTEx_v8	NK	Whole blood	ENSG00000161920	rs7214662	chr17	4630462	C	T	0.0962154	-0.141253	2.23019e-08	1.03411e-08	European
GTEx_v8	NK	Whole blood	ENSG00000141503	rs2302316	chr17	4800304	G	A	0.134733	-0.0350908	0.164524	0.0399417	European
GTEx_v8	NK	Whole blood	ENSG00000108556	rs2302316	chr17	4800304	G	A	-0.252673	-0.115929	0.0131374	0.00371226	European
GTEx_v8	NK	Whole blood	ENSG00000108523	rs427703	chr17	4893357	G	C	0.0398205	0.0635859	4.60979e-06	1.84998e-06	European
GTEx_v8	NK	Whole blood	ENSG00000161929	rs75511804	chr17	5138304	C	T	0.328799	0.193802	1.18545e-10	6.33145e-11	European
GTEx_v8	NK	Whole blood	ENSG00000263272	rs1050390	chr17	5336058	G	A	0.558015	-0.057908	0.0667278	0.0171423	European
GTEx_v8	NK	Whole blood	ENSG00000132530	rs9910331	chr17	6660980	T	C	0.107457	0.0814947	0.00173534	0.000548788	European
GTEx_v8	NK	Whole blood	ENSG00000262089	rs2292350	chr17	6901672	G	A	0.21085	0.219013	9.95514e-11	5.33678e-11	European
GTEx_v8	NK	Whole blood	ENSG00000215067	rs312466	chr17	6899221	G	A	-0.15663	-0.204998	3.74457e-12	2.16864e-12	European
GTEx_v8	NK	Whole blood	ENSG00000258315	rs12449315	chr17	6919636	C	T	0.303491	0.081321	0.0487002	0.0127766	European
GTEx_v8	NK	Whole blood	ENSG00000170291	rs2074219	chr17	7156447	A	G	-0.453267	-0.271387	8.0213e-24	7.64353e-24	European
GTEx_v8	NK	Whole blood	ENSG00000132507	rs7503161	chr17	7207964	A	C	-0.525531	-0.137817	7.30199e-14	4.59822e-14	European
GTEx_v8	NK	Whole blood	ENSG00000072818	rs3809822	chr17	7234112	C	G	-0.0454299	-0.272172	5.52283e-40	9.75216e-40	European
GTEx_v8	NK	Whole blood	ENSG00000213859	rs314224	chr17	6987160	C	T	-0.169779	0.0249164	0.481494	0.103892	European
GTEx_v8	NK	Whole blood	ENSG00000170175	rs3829603	chr17	7347042	A	C	0.107941	0.228389	2.43052e-07	1.0536e-07	European
GTEx_v8	NK	Whole blood	ENSG00000181222	rs2277638	chr17	7402556	G	A	-0.0738436	0.0365898	0.175819	0.0424693	European
GTEx_v8	NK	Whole blood	ENSG00000141504	rs8068222	chr17	7468688	G	T	0.0767571	0.117674	2.197e-11	1.21295e-11	European
GTEx_v8	NK	Whole blood	ENSG00000182224	rs2278636	chr17	8094020	G	C	-0.27738	0.00355489	0.944367	0.182389	European
GTEx_v8	NK	Whole blood	ENSG00000183011	rs858528	chr17	7574936	C	T	0.0581532	0.0116117	0.602397	0.125898	European
GTEx_v8	NK	Whole blood	ENSG00000220205	rs3027167	chr17	8059117	C	T	0.0452704	0.0935024	5.36338e-06	2.13655e-06	European
GTEx_v8	NK	Whole blood	ENSG00000170310	rs9910604	chr17	9448879	C	T	-0.0636631	0.0746288	0.00553736	0.00163744	European
GTEx_v8	NK	Whole blood	ENSG00000187824	rs3826448	chr17	10633181	A	G	0.292161	-0.112675	0.00241156	0.000749486	European
GTEx_v8	NK	Whole blood	ENSG00000006740	rs58608011	chr17	12907909	C	T	0.398888	0.163928	0.00679293	0.00199237	European
GTEx_v8	NK	Whole blood	ENSG00000214941	rs2779207	chr17	15870401	T	A	-0.129761	-0.0345995	0.301651	0.0692307	European
GTEx_v8	NK	Whole blood	ENSG00000166582	rs9747806	chr17	16241303	G	A	-0.147535	-0.221055	2.16421e-11	1.19728e-11	European
GTEx_v8	NK	Whole blood	ENSG00000108557	rs4925114	chr17	17711270	A	G	0.147045	0.0399477	0.0495232	0.0129768	European
GTEx_v8	NK	Whole blood	ENSG00000131899	rs8076336	chr17	18212614	G	T	0.196212	-0.0645784	0.00280748	0.000863846	European
GTEx_v8	NK	Whole blood	ENSG00000176974	rs2688036	chr17	18262546	T	C	0.206426	0.537611	3.01813e-48	6.76529e-48	European
GTEx_v8	NK	Whole blood	ENSG00000171916	rs12950117	chr17	18259415	A	G	-0.20103	-0.45317	2.18688e-18	1.70466e-18	European
GTEx_v8	NK	Whole blood	ENSG00000263934	rs9899649	chr17	19253613	C	T	-0.244646	0.0242332	0.687627	0.141415	European
GTEx_v8	NK	Whole blood	ENSG00000108599	rs7218708	chr17	19926836	A	G	0.0749466	0.170877	3.85598e-16	2.68194e-16	European
GTEx_v8	NK	Whole blood	ENSG00000128487	rs2008758	chr17	19893590	C	T	0.382041	0.183992	3.58765e-06	1.44919e-06	European
GTEx_v8	NK	Whole blood	ENSG00000170298	rs4470200	chr17	20403618	T	A	-0.432307	-0.423505	5.82276e-44	1.18265e-43	European
GTEx_v8	NK	Whole blood	ENSG00000109046	rs17714734	chr17	25665636	C	T	0.0816063	0.00781963	0.663542	0.137284	European
GTEx_v8	NK	Whole blood	ENSG00000168961	rs4268811	chr17	25944596	A	C	-0.103318	-0.475494	4.50593e-65	1.65199e-64	European
GTEx_v8	NK	Whole blood	ENSG00000232859	rs8078361	chr17	26230480	C	T	0.110968	0.208951	3.31052e-09	1.6238e-09	European
GTEx_v8	NK	Whole blood	ENSG00000244045	rs6505079	chr17	26718177	T	A	0.0885258	0.157877	5.45095e-16	3.74315e-16	European
GTEx_v8	NK	Whole blood	ENSG00000198242	rs8074623	chr17	26888725	G	A	-0.0442593	-0.0291259	0.141303	0.0346543	European
GTEx_v8	NK	Whole blood	ENSG00000176390	rs11657985	chr17	29094775	G	A	-0.203681	-0.13208	1.55786e-08	7.28605e-09	European
GTEx_v8	NK	Whole blood	ENSG00000126860	rs736598	chr17	29720470	T	C	0.187037	0.150064	3.51091e-20	2.96079e-20	European
GTEx_v8	NK	Whole blood	ENSG00000131242	rs2343164	chr17	29837748	C	A	-0.083052	0.0953627	0.000359775	0.00012304	European
GTEx_v8	NK	Whole blood	ENSG00000176749	rs7212466	chr17	30844384	C	T	0.294929	0.19645	5.12469e-17	3.73868e-17	European
GTEx_v8	NK	Whole blood	ENSG00000166750	rs11656388	chr17	33531815	G	A	0.1577	0.29499	6.64444e-38	1.06859e-37	European
GTEx_v8	NK	Whole blood	ENSG00000267364	rs11080327	chr17	33571546	G	A	-0.0927822	-0.170579	2.71524e-08	1.25097e-08	European
GTEx_v8	NK	Whole blood	ENSG00000172123	rs72483215	chr17	33746370	T	A	0.283647	0.404055	3.93609e-19	3.15338e-19	European
GTEx_v8	NK	Whole blood	ENSG00000154760	rs8072477	chr17	33807632	A	C	-0.104032	-0.103156	0.000306753	0.000105407	European
GTEx_v8	NK	Whole blood	ENSG00000161381	rs36179135	chr17	37249939	G	A	0.825431	0.483704	9.55186e-60	3.01629e-59	European
GTEx_v8	NK	Whole blood	ENSG00000073605	rs7221605	chr17	38070789	C	T	0.235252	0.333629	1.36805e-57	4.05371e-57	European
GTEx_v8	NK	Whole blood	ENSG00000172057	rs8074437	chr17	38076137	T	G	0.302398	0.392647	1.46178e-44	3.01139e-44	European
GTEx_v8	NK	Whole blood	ENSG00000073584	rs8066541	chr17	38779942	G	A	-0.0411101	-0.0976506	6.11035e-06	2.42296e-06	European
GTEx_v8	NK	Whole blood	ENSG00000186395	rs3169914	chr17	39032395	C	T	-0.0640152	0.190001	0.00276853	0.000853162	European
GTEx_v8	NK	Whole blood	ENSG00000141698	rs11871200	chr17	40012224	G	A	-0.577171	-0.926715	8.96277e-128	1.61561e-126	European
GTEx_v8	NK	Whole blood	ENSG00000126581	rs72626001	chr17	40597228	A	G	0.100683	0.137005	0.000193025	6.7836e-05	European
GTEx_v8	NK	Whole blood	ENSG00000012048	rs72833154	chr17	41653122	G	C	-0.505531	-0.0531883	0.290631	0.0669858	European
GTEx_v8	NK	Whole blood	ENSG00000175906	rs111886783	chr17	41470945	C	T	-0.44928	-0.232134	0.0108345	0.00309182	European
GTEx_v8	NK	Whole blood	ENSG00000108861	rs2074143	chr17	41856622	A	G	0.357901	0.228497	6.8347e-18	5.22406e-18	European
GTEx_v8	NK	Whole blood	ENSG00000091947	rs77536093	chr17	42092328	A	G	-0.291304	-0.277323	1.67084e-10	8.85831e-11	European
GTEx_v8	NK	Whole blood	ENSG00000267080	rs2526022	chr17	42213216	C	T	-0.133762	-0.287347	3.57113e-26	3.73174e-26	European
GTEx_v8	NK	Whole blood	ENSG00000260793	rs10208	chr17	42300278	C	T	-0.129405	-0.0267534	0.500128	0.107164	European
GTEx_v8	NK	Whole blood	ENSG00000136448	rs2070604	chr17	42855472	T	C	0.0768254	0.00551698	0.743301	0.15097	European
GTEx_v8	NK	Whole blood	ENSG00000172992	rs2878973	chr17	43091018	T	C	-0.128691	-0.024606	0.419775	0.0926417	European
GTEx_v8	NK	Whole blood	ENSG00000267198	rs12150530	chr17	44090393	T	C	0.36859	-0.191521	0.021054	0.00582003	European
GTEx_v8	NK	Whole blood	ENSG00000262372	rs56301633	chr17	44077850	G	A	0.990173	0.0208388	0.664913	0.137502	European
GTEx_v8	NK	Whole blood	ENSG00000176681	rs4792897	chr17	44086267	A	G	0.54436	0.45431	5.98837e-10	3.06953e-10	European
GTEx_v8	NK	Whole blood	ENSG00000228696	rs7350980	chr17	44110271	G	A	0.180263	-0.276733	0.000111024	3.97938e-05	European
GTEx_v8	NK	Whole blood	ENSG00000238083	rs79772780	chr17	44189855	G	A	0.374118	0.872089	3.93842e-51	9.5721e-51	European
GTEx_v8	NK	Whole blood	ENSG00000185829	rs62074125	chr17	44852612	A	C	0.25229	0.832775	6.65535e-44	1.34543e-43	European
GTEx_v8	NK	Whole blood	ENSG00000198336	rs56287938	chr17	45297913	C	G	1.15329	0.0888053	0.0315284	0.00850892	European
GTEx_v8	NK	Whole blood	ENSG00000073861	rs729988	chr17	45926457	G	C	-0.0465808	-0.0301692	0.0410958	0.0108872	European
GTEx_v8	NK	Whole blood	ENSG00000006025	rs17774008	chr17	45896807	G	C	-0.141069	-0.0745013	2.8951e-07	1.24873e-07	European
GTEx_v8	NK	Whole blood	ENSG00000159111	rs17774171	chr17	45907599	A	G	-0.214542	-0.141563	1.65939e-11	9.26301e-12	European
GTEx_v8	NK	Whole blood	ENSG00000141295	rs2325752	chr17	45921906	T	C	-0.142991	-0.254525	1.36433e-27	1.48673e-27	European
GTEx_v8	NK	Whole blood	ENSG00000108439	rs2428608	chr17	46040795	C	T	-0.160207	-0.0864885	0.00394339	0.00118718	European
GTEx_v8	NK	Whole blood	ENSG00000108465	rs11079803	chr17	46019901	G	A	-0.0569162	0.0589385	0.00176765	0.000558595	European
GTEx_v8	NK	Whole blood	ENSG00000002919	rs1468270	chr17	46125191	C	T	-0.131049	-0.290808	2.7925e-38	4.59349e-38	European
GTEx_v8	NK	Whole blood	ENSG00000141293	rs1027895	chr17	46510697	A	G	-0.0407283	-0.0343607	0.00675259	0.00198188	European
GTEx_v8	NK	Whole blood	ENSG00000173917	rs4793870	chr17	46581184	T	C	0.221711	0.466364	9.23278e-56	2.62781e-55	European
GTEx_v8	NK	Whole blood	ENSG00000182742	rs2325948	chr17	46574491	C	T	0.0971302	0.198684	2.31487e-08	1.07108e-08	European
GTEx_v8	NK	Whole blood	ENSG00000159199	rs12325727	chr17	47028472	A	G	-0.0770373	-0.0659325	0.000182664	6.4404e-05	European
GTEx_v8	NK	Whole blood	ENSG00000159210	rs8078510	chr17	47045862	G	A	-0.0399809	-0.019078	0.339035	0.0768727	European
GTEx_v8	NK	Whole blood	ENSG00000167083	rs4794029	chr17	47280301	T	C	-0.123443	-0.103635	8.80868e-06	3.46436e-06	European
GTEx_v8	NK	Whole blood	ENSG00000198740	rs673375	chr17	47321419	C	G	-0.0852716	-0.00956345	0.619888	0.129241	European
GTEx_v8	NK	Whole blood	ENSG00000136449	rs11649849	chr17	48582276	G	A	-0.430647	-0.647353	4.66289e-44	9.51534e-44	European
GTEx_v8	NK	Whole blood	ENSG00000006282	rs9890200	chr17	48624523	A	C	-0.331843	-0.941912	3.60685e-222	1.56039e-219	European
GTEx_v8	NK	Whole blood	ENSG00000239672	rs16949649	chr17	49230308	T	C	0.140916	0.180608	5.29539e-18	4.06186e-18	European
GTEx_v8	NK	Whole blood	ENSG00000243678	rs1062386	chr17	49243804	A	T	-0.147183	-0.227934	7.75469e-47	1.68584e-46	European
GTEx_v8	NK	Whole blood	ENSG00000166260	rs17745391	chr17	53071872	A	G	-0.0668201	-0.0787147	0.00843345	0.00244045	European
GTEx_v8	NK	Whole blood	ENSG00000264364	rs9900038	chr17	56169763	A	G	-0.174214	0.289234	4.31819e-17	3.16632e-17	European
GTEx_v8	NK	Whole blood	ENSG00000213246	rs2680699	chr17	56445344	T	C	-0.0480768	0.0309835	0.0268019	0.00731547	European
GTEx_v8	NK	Whole blood	ENSG00000108375	rs9905704	chr17	56632543	G	T	0.138747	-0.00525153	0.903538	0.175896	European
GTEx_v8	NK	Whole blood	ENSG00000108387	rs28396732	chr17	56354823	A	T	0.384836	0.122111	0.097065	0.0244282	European
GTEx_v8	NK	Whole blood	ENSG00000108384	rs60868753	chr17	57068108	T	C	0.21525	0.761485	9.49804e-68	3.84022e-67	European
GTEx_v8	NK	Whole blood	ENSG00000224738	rs7214335	chr17	57158840	G	A	0.411833	0.206669	1.42289e-05	5.52082e-06	European
GTEx_v8	NK	Whole blood	ENSG00000170921	rs239363	chr17	61147606	G	A	0.129625	0.169238	1.16787e-09	5.8749e-10	European
GTEx_v8	NK	Whole blood	ENSG00000136490	rs6504179	chr17	61812995	T	G	0.0260096	0.0852613	6.66824e-08	3.00814e-08	European
GTEx_v8	NK	Whole blood	ENSG00000198231	rs11542436	chr17	61778689	A	C	0.1362	-0.096023	0.00011894	4.24552e-05	European
GTEx_v8	NK	Whole blood	ENSG00000108592	rs12452187	chr17	61648920	A	G	-0.122118	-0.283209	3.4917e-27	3.77644e-27	European
GTEx_v8	NK	Whole blood	ENSG00000007312	rs73326393	chr17	62071159	T	C	0.133905	0.0702616	0.00387471	0.00116895	European
GTEx_v8	NK	Whole blood	ENSG00000178607	rs4968607	chr17	62132330	G	A	-0.318602	-0.315144	1.41056e-24	1.3775e-24	European
GTEx_v8	NK	Whole blood	ENSG00000108654	rs1991401	chr17	62502435	A	G	-0.0780515	-0.345877	2.138e-38	3.54384e-38	European
GTEx_v8	NK	Whole blood	ENSG00000108854	rs62073139	chr17	62219494	C	T	0.170237	-0.0668164	0.0929946	0.0234721	European
GTEx_v8	NK	Whole blood	ENSG00000154229	rs67700546	chr17	64301081	C	T	0.152819	0.155227	3.76633e-09	1.84111e-09	European
GTEx_v8	NK	Whole blood	ENSG00000198265	rs12941779	chr17	65061170	G	A	-0.0763662	-0.0577455	0.00415857	0.00124762	European
GTEx_v8	NK	Whole blood	ENSG00000265100	rs12936261	chr17	66243894	G	A	0.199897	0.0782817	0.0137891	0.00389133	European
GTEx_v8	NK	Whole blood	ENSG00000196704	rs4277406	chr17	66218961	T	G	-0.053979	-0.0687428	0.0484229	0.0127116	European
GTEx_v8	NK	Whole blood	ENSG00000070540	rs78095701	chr17	66443609	A	C	-0.184804	-0.308391	1.40091e-23	1.32327e-23	European
GTEx_v8	NK	Whole blood	ENSG00000108950	rs3744301	chr17	66366739	C	T	1.8861	-0.00300742	0.955746	0.184072	European
GTEx_v8	NK	Whole blood	ENSG00000196169	rs62065686	chr17	72266744	T	C	0.280044	0.155465	0.0211685	0.00584795	European
GTEx_v8	NK	Whole blood	ENSG00000167851	rs2670827	chr17	72463021	C	T	0.127146	0.0768777	0.00103143	0.000335673	European
GTEx_v8	NK	Whole blood	ENSG00000178789	rs2293191	chr17	72470423	T	G	-0.477615	0.0302914	0.291875	0.067201	European
GTEx_v8	NK	Whole blood	ENSG00000167850	rs7209406	chr17	72473553	T	C	-0.368287	-0.0569228	0.0204125	0.00565353	European
GTEx_v8	NK	Whole blood	ENSG00000109062	rs2706532	chr17	72459103	C	T	-0.0444686	0.00144919	0.947226	0.182859	European
GTEx_v8	NK	Whole blood	ENSG00000161509	rs2683267	chr17	72854983	T	C	0.439595	0.0207867	0.647493	0.134737	European
GTEx_v8	NK	Whole blood	ENSG00000125449	rs4789140	chr17	73101204	C	A	-0.0862909	-0.0417543	0.00807833	0.00234868	European
GTEx_v8	NK	Whole blood	ENSG00000125458	rs729405	chr17	73185657	A	G	-0.0563771	-0.0887476	0.00107146	0.000347217	European
GTEx_v8	NK	Whole blood	ENSG00000182173	rs7211793	chr17	73526479	T	C	-0.0662882	-0.0904477	3.2242e-05	1.22141e-05	European
GTEx_v8	NK	Whole blood	ENSG00000073350	rs62088544	chr17	73538167	G	A	0.121513	-0.0255343	0.185942	0.0447148	European
GTEx_v8	NK	Whole blood	ENSG00000266714	rs820251	chr17	73589643	G	A	-0.434498	-0.916337	1.35417e-63	4.80196e-63	European
GTEx_v8	NK	Whole blood	ENSG00000132481	rs56018637	chr17	73884948	C	T	0.561896	0.0675706	0.0930912	0.0234828	European
GTEx_v8	NK	Whole blood	ENSG00000257949	rs2069528	chr17	73997474	G	A	0.14734	0.391297	4.53378e-43	8.71733e-43	European
GTEx_v8	NK	Whole blood	ENSG00000182534	rs2240773	chr17	74710783	C	A	0.356583	1.57956	1.64303e-83	1.10356e-82	European
GTEx_v8	NK	Whole blood	ENSG00000266998	rs93075	chr17	75370468	T	G	-0.240952	-0.272256	4.90916e-07	2.09861e-07	European
GTEx_v8	NK	Whole blood	ENSG00000141524	rs34712518	chr17	76121031	C	T	0.107967	0.261879	7.36659e-16	5.03463e-16	European
GTEx_v8	NK	Whole blood	ENSG00000184557	rs1134541	chr17	76421443	G	A	0.238253	-0.18147	9.77611e-05	3.52444e-05	European
GTEx_v8	NK	Whole blood	ENSG00000267123	rs60262664	chr17	76629114	T	C	0.636272	1.15575	5.47445e-27	5.89142e-27	European
GTEx_v8	NK	Whole blood	ENSG00000108679	rs9907725	chr17	76916474	T	C	-0.395898	-0.0631709	0.404523	0.0897918	European
GTEx_v8	NK	Whole blood	ENSG00000171298	rs2304850	chr17	78075228	C	T	-0.210312	-0.390702	4.90865e-40	8.70318e-40	European
GTEx_v8	NK	Whole blood	ENSG00000262580	rs2304856	chr17	78175483	T	C	-0.294896	-0.529793	5.67807e-50	1.32067e-49	European
GTEx_v8	NK	Whole blood	ENSG00000141564	rs9319610	chr17	78653614	C	A	0.223022	0.13915	6.23911e-13	3.74883e-13	European
GTEx_v8	NK	Whole blood	ENSG00000175866	rs4969273	chr17	79426481	A	G	0.260617	0.0886143	0.0497517	0.0130288	European
GTEx_v8	NK	Whole blood	ENSG00000224877	rs2659008	chr17	79217002	A	G	0.0906932	0.0511493	0.0717777	0.0183742	European
GTEx_v8	NK	Whole blood	ENSG00000262877	rs2004797	chr17	79338144	G	A	0.990299	0.255827	7.55066e-08	3.38854e-08	European
GTEx_v8	NK	Whole blood	ENSG00000185298	rs12946445	chr17	79621888	C	T	-0.152422	-0.466282	1.59034e-15	1.06669e-15	European
GTEx_v8	NK	Whole blood	ENSG00000214087	rs61065803	chr17	79638049	A	C	-0.251865	-1.12131	5.15687e-150	1.85913e-148	European
GTEx_v8	NK	Whole blood	ENSG00000263731	rs6565590	chr17	79505759	G	A	0.336643	-0.0144835	0.864782	0.169978	European
GTEx_v8	NK	Whole blood	ENSG00000169738	rs72861764	chr17	79998362	A	T	0.250559	0.262432	9.7389e-20	7.99475e-20	European
GTEx_v8	NK	Whole blood	ENSG00000169660	rs4074069	chr17	80377406	T	C	0.166735	0.312568	1.80491e-48	4.08815e-48	European
GTEx_v8	NK	Whole blood	ENSG00000141562	rs7221018	chr17	80456621	A	C	0.0412205	-0.0404489	0.0196463	0.00546059	European
GTEx_v8	NK	Whole blood	ENSG00000265458	rs8081734	chr17	80448533	A	G	0.616363	-0.0972842	0.00275095	0.000848869	European
GTEx_v8	NK	Whole blood	ENSG00000141560	rs2280251	chr17	80675105	G	C	-0.287525	-0.400259	1.66809e-63	5.86705e-63	European
GTEx_v8	NK	Whole blood	ENSG00000175711	rs9910206	chr17	81000167	T	C	-0.245825	-0.130648	4.46691e-08	2.03204e-08	European
GTEx_v8	NK	Whole blood	ENSG00000132199	rs7235957	chr18	717229	T	C	-0.0907419	-0.145665	8.22059e-10	4.17416e-10	European
GTEx_v8	NK	Whole blood	ENSG00000101577	rs35082000	chr18	2938623	T	C	0.10144	0.200318	7.98956e-05	2.89919e-05	European
GTEx_v8	NK	Whole blood	ENSG00000101608	rs4581800	chr18	3249051	G	A	-0.10294	-0.068999	6.27282e-05	2.29978e-05	European
GTEx_v8	NK	Whole blood	ENSG00000177337	rs683703	chr18	3600553	G	A	0.0765895	0.170985	2.34597e-07	1.02001e-07	European
GTEx_v8	NK	Whole blood	ENSG00000266053	rs2155707	chr18	9228574	C	T	0.110818	-0.00661385	0.885289	0.173065	European
GTEx_v8	NK	Whole blood	ENSG00000128791	rs8093378	chr18	9336740	G	A	0.394381	-0.0782283	0.132381	0.0325772	European
GTEx_v8	NK	Whole blood	ENSG00000134265	rs649777	chr18	10525518	G	C	-0.119277	-0.195526	6.0051e-19	4.78438e-19	European
GTEx_v8	NK	Whole blood	ENSG00000267654	rs2847259	chr18	12775821	A	C	-0.347235	-0.453838	1.70668e-25	1.72914e-25	European
GTEx_v8	NK	Whole blood	ENSG00000260302	rs2542152	chr18	12782761	T	C	-0.416027	-0.34803	3.98954e-27	4.30411e-27	European
GTEx_v8	NK	Whole blood	ENSG00000175354	rs11662410	chr18	12925253	T	C	0.0536826	0.0182128	0.540141	0.114547	European
GTEx_v8	NK	Whole blood	ENSG00000134490	rs36091929	chr18	21003267	C	G	0.241763	0.228413	4.81359e-09	2.32676e-09	European
GTEx_v8	NK	Whole blood	ENSG00000101782	rs36091929	chr18	21003267	C	G	0.135634	0.0399215	0.034574	0.00926152	European
GTEx_v8	NK	Whole blood	ENSG00000141452	rs11873031	chr18	21012384	C	T	0.104536	-0.00144757	0.95606	0.184072	European
GTEx_v8	NK	Whole blood	ENSG00000168234	rs4800527	chr18	21577012	A	G	0.101197	-0.166932	1.01408e-11	5.7124e-12	European
GTEx_v8	NK	Whole blood	ENSG00000141447	rs17259716	chr18	21982264	G	T	1.02116	0.139297	0.00839911	0.00243377	European
GTEx_v8	NK	Whole blood	ENSG00000101695	rs72934872	chr18	29620973	C	G	0.0464514	0.0149967	0.392547	0.0874477	European
GTEx_v8	NK	Whole blood	ENSG00000134779	rs948636	chr18	34361762	G	C	-0.194857	-0.203271	5.10467e-17	3.73036e-17	European
GTEx_v8	NK	Whole blood	ENSG00000150477	rs72896202	chr18	34766272	C	T	-0.142157	-0.0742402	0.0388969	0.0103363	European
GTEx_v8	NK	Whole blood	ENSG00000141469	rs16978452	chr18	43267071	G	A	-0.378679	0.0278182	0.305245	0.0699071	European
GTEx_v8	NK	Whole blood	ENSG00000152229	rs6507659	chr18	43584201	G	A	-0.125668	0.163762	3.09336e-09	1.51901e-09	European
GTEx_v8	NK	Whole blood	ENSG00000152240	rs11659478	chr18	43650488	C	T	-0.0718533	-0.0405203	0.116388	0.0288879	European
GTEx_v8	NK	Whole blood	ENSG00000167220	rs60422392	chr18	44621473	T	C	0.159363	0.350139	4.06849e-10	2.10539e-10	European
GTEx_v8	NK	Whole blood	ENSG00000167315	rs2945506	chr18	47339798	G	A	-0.0901579	-0.13151	9.67576e-06	3.80192e-06	European
GTEx_v8	NK	Whole blood	ENSG00000091157	rs1468742	chr18	54363747	A	G	-0.183026	7.96759e-05	0.997469	0.190771	European
GTEx_v8	NK	Whole blood	ENSG00000267279	rs72999580	chr18	59288848	A	G	1.09054	0.0941609	0.0515142	0.0134172	European
GTEx_v8	NK	Whole blood	ENSG00000119537	rs402348	chr18	61034420	T	G	0.258595	0.231036	9.27642e-10	4.68826e-10	European
GTEx_v8	NK	Whole blood	ENSG00000170677	rs62091919	chr18	67950442	T	G	-0.443379	-0.0518024	0.19424	0.0465293	European
GTEx_v8	NK	Whole blood	ENSG00000180011	rs7237736	chr18	72919166	G	T	-0.0912762	-0.503367	3.15997e-57	9.23691e-57	European
GTEx_v8	NK	Whole blood	ENSG00000197971	rs7241461	chr18	74778515	G	T	-0.105998	-0.0211935	0.20563	0.0488787	European
GTEx_v8	NK	Whole blood	ENSG00000166377	rs635383	chr18	76820697	T	G	0.198602	-0.123203	0.0872861	0.0221606	European
GTEx_v8	NK	Whole blood	ENSG00000226742	rs1864529	chr18	77748975	G	A	-0.203411	-0.226433	0.000304796	0.000104818	European
GTEx_v8	NK	Whole blood	ENSG00000141759	rs113739041	chr18	77430668	T	C	0.086405	-0.0151786	0.787127	0.15751	European
GTEx_v8	NK	Whole blood	ENSG00000141933	rs12610275	chr19	521407	A	G	0.127808	0.0858948	0.00131225	0.000420832	European
GTEx_v8	NK	Whole blood	ENSG00000197540	rs111802828	chr19	550063	A	C	-0.0675296	-0.0659328	0.03404	0.00913546	European
GTEx_v8	NK	Whole blood	ENSG00000070423	rs35414347	chr19	634067	G	T	-0.0414447	-0.0221232	0.168839	0.0409204	European
GTEx_v8	NK	Whole blood	ENSG00000185198	rs10412005	chr19	690639	C	T	0.560889	0.173892	1.90263e-11	1.05663e-11	European
GTEx_v8	NK	Whole blood	ENSG00000197766	rs1683588	chr19	870489	A	G	0.529528	0.627168	8.39123e-29	9.6548e-29	European
GTEx_v8	NK	Whole blood	ENSG00000175221	rs11546307	chr19	875389	G	A	0.454246	0.330822	5.5422e-30	6.71614e-30	European
GTEx_v8	NK	Whole blood	ENSG00000198858	rs11546307	chr19	875389	G	A	0.212445	0.0393334	0.0286542	0.00778665	European
GTEx_v8	NK	Whole blood	ENSG00000064666	rs4807440	chr19	1026477	G	T	-0.12383	-0.0793099	3.095e-06	1.25488e-06	European
GTEx_v8	NK	Whole blood	ENSG00000099817	rs2074446	chr19	1095122	C	G	0.0545777	0.0570927	0.0158916	0.00445561	European
GTEx_v8	NK	Whole blood	ENSG00000167468	rs17526264	chr19	1103768	A	T	-0.0765033	-0.276155	1.73104e-09	8.64757e-10	European
GTEx_v8	NK	Whole blood	ENSG00000099624	rs3760987	chr19	1239881	C	T	-0.0395922	-0.0960865	1.75799e-08	8.18666e-09	European
GTEx_v8	NK	Whole blood	ENSG00000228300	rs12609287	chr19	1271274	C	T	0.0687301	0.179276	1.66945e-17	1.24739e-17	European
GTEx_v8	NK	Whole blood	ENSG00000071626	rs2668420	chr19	1367014	T	C	-0.0851044	-0.0030912	0.83569	0.165387	European
GTEx_v8	NK	Whole blood	ENSG00000127540	rs9585	chr19	1577117	C	T	0.0288534	-0.0429194	0.00138642	0.000443305	European
GTEx_v8	NK	Whole blood	ENSG00000172081	rs10423703	chr19	2066209	C	A	0.0789771	-0.0186197	0.128654	0.0317503	European
GTEx_v8	NK	Whole blood	ENSG00000188305	rs2523178	chr19	2275079	A	G	-0.296129	-0.0353771	0.0114827	0.00326388	European
GTEx_v8	NK	Whole blood	ENSG00000130332	rs62119754	chr19	2356277	A	G	0.058271	0.230849	2.93086e-34	4.22649e-34	European
GTEx_v8	NK	Whole blood	ENSG00000099800	rs6945	chr19	2426828	G	C	0.0465313	0.111603	8.39014e-09	3.97997e-09	European
GTEx_v8	NK	Whole blood	ENSG00000065717	rs1654674	chr19	3036514	C	G	0.400025	0.0946803	0.000406481	0.000137999	European
GTEx_v8	NK	Whole blood	ENSG00000104964	rs3888377	chr19	3056213	G	A	-0.0335071	-0.028763	0.0918016	0.0232252	European
GTEx_v8	NK	Whole blood	ENSG00000129932	rs4807478	chr19	3493601	A	T	0.108432	-0.0245141	0.35175	0.0793198	European
GTEx_v8	NK	Whole blood	ENSG00000183617	rs13960	chr19	3762698	C	T	0.109071	0.298348	7.07677e-44	1.42397e-43	European
GTEx_v8	NK	Whole blood	ENSG00000167664	rs111495237	chr19	4703457	G	A	0.133496	0.119164	0.0110705	0.00315501	European
GTEx_v8	NK	Whole blood	ENSG00000167671	rs62129356	chr19	4400314	C	T	-0.0956732	-0.0266222	0.18288	0.0440519	European
GTEx_v8	NK	Whole blood	ENSG00000141994	rs2926066	chr19	5788874	G	T	-0.160803	-0.324509	1.12429e-43	2.25181e-43	European
GTEx_v8	NK	Whole blood	ENSG00000187650	rs117826338	chr19	5904353	C	T	-0.170528	-0.0341826	0.353779	0.0796313	European
GTEx_v8	NK	Whole blood	ENSG00000125734	rs10853997	chr19	6742443	C	T	-0.0712914	-0.0441117	0.0376563	0.010019	European
GTEx_v8	NK	Whole blood	ENSG00000076944	rs11260005	chr19	7699804	C	G	-0.0527724	0.136322	4.21827e-18	3.24715e-18	European
GTEx_v8	NK	Whole blood	ENSG00000090661	rs62126382	chr19	8272916	C	T	0.0920162	0.327721	6.31795e-24	6.04705e-24	European
GTEx_v8	NK	Whole blood	ENSG00000167775	rs12891	chr19	8327196	G	C	0.0755753	0.0611455	0.00153439	0.000488452	European
GTEx_v8	NK	Whole blood	ENSG00000269386	rs2967609	chr19	8462773	C	A	-0.190903	-0.115334	0.00367946	0.00111237	European
GTEx_v8	NK	Whole blood	ENSG00000099785	rs890849	chr19	8478250	G	C	0.14669	0.23843	1.44717e-20	1.23486e-20	European
GTEx_v8	NK	Whole blood	ENSG00000142347	rs4804311	chr19	8615589	A	G	0.132123	0.096191	1.23386e-06	5.14249e-07	European
GTEx_v8	NK	Whole blood	ENSG00000130803	rs6511894	chr19	9258488	A	G	0.122681	0.176404	5.71621e-10	2.93698e-10	European
GTEx_v8	NK	Whole blood	ENSG00000188321	rs28384491	chr19	9434872	C	T	-0.204912	-0.857364	1.62736e-67	6.40026e-67	European
GTEx_v8	NK	Whole blood	ENSG00000174652	rs10406056	chr19	9536418	C	T	0.203289	0.75782	9.48985e-141	2.41499e-139	European
GTEx_v8	NK	Whole blood	ENSG00000196605	rs10420364	chr19	9868278	T	C	0.160417	0.0959549	0.0877569	0.022267	European
GTEx_v8	NK	Whole blood	ENSG00000080573	rs61742765	chr19	10114252	C	G	1.26587	0.837006	1.96423e-40	3.52598e-40	European
GTEx_v8	NK	Whole blood	ENSG00000130813	rs3826784	chr19	10227010	A	G	0.0517822	0.142474	1.18033e-11	6.63161e-12	European
GTEx_v8	NK	Whole blood	ENSG00000244165	rs2305790	chr19	10218408	G	A	0.223182	-0.0300176	0.260964	0.0607305	European
GTEx_v8	NK	Whole blood	ENSG00000130811	rs12460842	chr19	10222195	A	G	0.182657	0.130562	8.30969e-20	6.86055e-20	European
GTEx_v8	NK	Whole blood	ENSG00000180739	rs12462316	chr19	10634699	G	A	0.0492289	0.0851993	1.47268e-08	6.9026e-09	European
GTEx_v8	NK	Whole blood	ENSG00000129347	rs10412541	chr19	10674558	G	A	0.0718449	-0.0419799	0.00524206	0.00155436	European
GTEx_v8	NK	Whole blood	ENSG00000129353	rs150540855	chr19	10706973	C	A	-0.15516	-0.349266	4.55112e-36	6.90842e-36	European
GTEx_v8	NK	Whole blood	ENSG00000102575	rs74180000	chr19	11690690	T	C	0.111221	0.536387	5.57011e-46	1.18706e-45	European
GTEx_v8	NK	Whole blood	ENSG00000197933	rs429740	chr19	11883639	T	C	-0.473361	-0.051989	0.300263	0.0689853	European
GTEx_v8	NK	Whole blood	ENSG00000197857	rs2438531	chr19	12384988	T	C	-0.163632	-0.111698	0.00324214	0.000989146	European
GTEx_v8	NK	Whole blood	ENSG00000173875	rs1529472	chr19	12732258	C	T	0.103849	0.0761755	0.00693203	0.00203179	European
GTEx_v8	NK	Whole blood	ENSG00000167815	rs897804	chr19	12876964	G	C	0.151853	0.147738	1.28325e-14	8.31077e-15	European
GTEx_v8	NK	Whole blood	ENSG00000179218	rs10419627	chr19	13036677	G	A	0.0532779	0.0749913	0.000262724	9.10002e-05	European
GTEx_v8	NK	Whole blood	ENSG00000141837	rs12981724	chr19	13316788	C	T	-0.4261	-0.296658	1.91643e-13	1.1878e-13	European
GTEx_v8	NK	Whole blood	ENSG00000132000	rs10419451	chr19	14164223	C	T	1.04136	-0.0327251	0.662771	0.13719	European
GTEx_v8	NK	Whole blood	ENSG00000104998	rs6511905	chr19	14142616	C	G	-0.0921017	-0.131579	5.4833e-07	2.33482e-07	European
GTEx_v8	NK	Whole blood	ENSG00000141854	rs6511913	chr19	14195483	G	A	0.167945	0.0783769	0.00375656	0.00113409	European
GTEx_v8	NK	Whole blood	ENSG00000267169	rs35262626	chr19	13974664	G	T	-0.22516	-0.0957353	0.0304004	0.008225	European
GTEx_v8	NK	Whole blood	ENSG00000123159	rs116092141	chr19	14606710	C	G	-0.148795	-0.0504748	0.0073124	0.00213749	European
GTEx_v8	NK	Whole blood	ENSG00000099797	rs930090	chr19	14667417	A	G	-0.145498	-0.0640886	0.000248011	8.6111e-05	European
GTEx_v8	NK	Whole blood	ENSG00000099795	rs10412426	chr19	14669419	T	C	-0.0296581	-0.00808426	0.552927	0.117029	European
GTEx_v8	NK	Whole blood	ENSG00000105127	rs4809185	chr19	15485350	C	T	0.126788	0.0357072	0.217611	0.051444	European
GTEx_v8	NK	Whole blood	ENSG00000196684	rs1043452	chr19	16244326	G	C	-0.0722913	-0.0363824	0.0472476	0.0124106	European
GTEx_v8	NK	Whole blood	ENSG00000160111	rs58017830	chr19	17010926	C	T	0.28264	0.107582	0.0122896	0.00348637	European
GTEx_v8	NK	Whole blood	ENSG00000131351	rs34358442	chr19	17208614	C	G	0.282733	0.185971	0.0434886	0.0114789	European
GTEx_v8	NK	Whole blood	ENSG00000160113	rs7253172	chr19	17332663	A	C	0.30531	0.341531	3.41532e-18	2.64791e-18	European
GTEx_v8	NK	Whole blood	ENSG00000105393	rs10421287	chr19	17352961	C	T	-0.0755082	-0.0518027	0.0647522	0.0166546	European
GTEx_v8	NK	Whole blood	ENSG00000130312	rs35116124	chr19	17413160	C	T	0.104488	0.296258	1.44597e-41	2.71979e-41	European
GTEx_v8	NK	Whole blood	ENSG00000127220	rs58925582	chr19	17372199	C	T	0.140208	0.0348829	0.0849166	0.0215843	European
GTEx_v8	NK	Whole blood	ENSG00000130304	rs11668681	chr19	17612251	T	C	0.416007	0.2566	2.45608e-10	1.28018e-10	European
GTEx_v8	NK	Whole blood	ENSG00000130313	rs10416082	chr19	17630461	G	A	0.0810214	0.0422835	0.000263149	9.10745e-05	European
GTEx_v8	NK	Whole blood	ENSG00000099308	rs10409167	chr19	18275532	G	A	-0.152537	0.0815595	5.81785e-07	2.47484e-07	European
GTEx_v8	NK	Whole blood	ENSG00000096996	rs845381	chr19	18181779	G	A	-0.0893404	-0.310811	3.47739e-36	5.29712e-36	European
GTEx_v8	NK	Whole blood	ENSG00000130518	rs4808767	chr19	18336863	G	A	-0.290242	-0.055275	0.0245435	0.00672023	European
GTEx_v8	NK	Whole blood	ENSG00000130520	rs7253758	chr19	18485963	C	G	-0.0464647	-0.044428	0.00872599	0.00252004	European
GTEx_v8	NK	Whole blood	ENSG00000268030	rs2314664	chr19	18691942	A	G	-0.378333	0.114997	0.000540498	0.000180563	European
GTEx_v8	NK	Whole blood	ENSG00000221983	rs10425018	chr19	18687175	T	C	-0.0225966	-0.0685274	3.82978e-05	1.43947e-05	European
GTEx_v8	NK	Whole blood	ENSG00000105717	rs8113107	chr19	19669507	G	T	0.170595	0.0253532	0.280376	0.0648989	European
GTEx_v8	NK	Whole blood	ENSG00000089639	rs10417097	chr19	19719824	C	G	0.0932668	0.0579152	3.70927e-06	1.49692e-06	European
GTEx_v8	NK	Whole blood	ENSG00000081665	rs7260393	chr19	19886410	C	G	0.199716	0.00529105	0.898807	0.175153	European
GTEx_v8	NK	Whole blood	ENSG00000105750	rs2545225	chr19	21042460	A	G	0.82755	0.0955863	0.108351	0.0270326	European
GTEx_v8	NK	Whole blood	ENSG00000196705	rs117053644	chr19	21745117	G	A	0.132165	0.387801	2.19813e-11	1.21295e-11	European
GTEx_v8	NK	Whole blood	ENSG00000197013	rs1113577	chr19	21749035	T	C	-0.108289	-0.542144	4.26948e-74	2.05229e-73	European
GTEx_v8	NK	Whole blood	ENSG00000268081	rs12327638	chr19	21753035	C	G	-1.03402	-0.421484	4.56631e-16	3.15067e-16	European
GTEx_v8	NK	Whole blood	ENSG00000197134	rs17701834	chr19	22121458	T	G	0.532536	0.401352	4.55265e-09	2.20556e-09	European
GTEx_v8	NK	Whole blood	ENSG00000268362	rs111256469	chr19	24206390	T	C	0.167817	0.615062	7.79386e-67	3.01051e-66	European
GTEx_v8	NK	Whole blood	ENSG00000105185	rs34040260	chr19	33074614	A	C	0.0778078	0.311429	9.62194e-28	1.05651e-27	European
GTEx_v8	NK	Whole blood	ENSG00000153879	rs78889164	chr19	33828074	G	A	-0.114249	0.0260176	0.413223	0.0914883	European
GTEx_v8	NK	Whole blood	ENSG00000089335	rs9789337	chr19	35166230	A	C	0.256883	0.0328373	0.417746	0.0923006	European
GTEx_v8	NK	Whole blood	ENSG00000271109	rs967987	chr19	35338256	T	C	0.0784695	0.0806239	0.000466036	0.0001569	European
GTEx_v8	NK	Whole blood	ENSG00000089351	rs6510458	chr19	35483458	C	T	0.104065	0.00793492	0.719258	0.146845	European
GTEx_v8	NK	Whole blood	ENSG00000221946	rs916695	chr19	35692603	C	T	-0.174731	-0.033921	0.218236	0.0515637	European
GTEx_v8	NK	Whole blood	ENSG00000089327	rs56050577	chr19	35660138	G	T	-0.123875	-0.104291	0.000469298	0.000157875	European
GTEx_v8	NK	Whole blood	ENSG00000161249	rs8111522	chr19	35974202	G	A	-0.56896	-0.122017	0.0992255	0.0248996	European
GTEx_v8	NK	Whole blood	ENSG00000126267	rs4806187	chr19	36149761	A	G	-0.0389743	-0.0819672	1.76694e-12	1.04285e-12	European
GTEx_v8	NK	Whole blood	ENSG00000126246	rs2239947	chr19	36244753	G	C	-0.506987	-0.21643	9.81088e-22	8.69748e-22	European
GTEx_v8	NK	Whole blood	ENSG00000161265	rs7260184	chr19	36240614	G	A	0.180558	0.657908	8.97143e-71	3.92041e-70	European
GTEx_v8	NK	Whole blood	ENSG00000011600	rs8102057	chr19	36442858	A	G	-0.098676	-0.0352259	0.0850916	0.0216161	European
GTEx_v8	NK	Whole blood	ENSG00000126243	rs8102057	chr19	36442858	A	G	0.427107	0.143201	0.00874689	0.00252439	European
GTEx_v8	NK	Whole blood	ENSG00000105258	rs2072605	chr19	36603703	T	A	-0.0680764	-0.126848	6.18822e-08	2.79743e-08	European
GTEx_v8	NK	Whole blood	ENSG00000232677	rs2972527	chr19	36746225	C	A	0.204598	0.300921	2.80299e-12	1.63427e-12	European
GTEx_v8	NK	Whole blood	ENSG00000197863	rs62114322	chr19	37314968	T	C	0.0950116	0.175053	0.00197793	0.000620514	European
GTEx_v8	NK	Whole blood	ENSG00000188227	rs7253114	chr19	37988725	G	A	0.206743	0.363391	1.02896e-14	6.68389e-15	European
GTEx_v8	NK	Whole blood	ENSG00000196381	rs55913702	chr19	38164208	A	C	-0.342717	-0.0327536	0.469377	0.101683	European
GTEx_v8	NK	Whole blood	ENSG00000178982	rs77866361	chr19	39067987	C	T	0.0577074	0.102888	8.85825e-05	3.20422e-05	European
GTEx_v8	NK	Whole blood	ENSG00000130402	rs10404257	chr19	39136486	G	A	0.0554594	0.0589419	0.00241735	0.000750208	European
GTEx_v8	NK	Whole blood	ENSG00000267892	rs2163823	chr19	38992178	G	A	-0.462327	-0.0509634	0.351845	0.0793198	European
GTEx_v8	NK	Whole blood	ENSG00000182472	rs62119115	chr19	39210593	G	A	-0.285294	-0.537359	6.44485e-31	8.17643e-31	European
GTEx_v8	NK	Whole blood	ENSG00000104823	rs2075588	chr19	39306425	A	C	-0.0452846	-0.0874696	5.03571e-07	2.15059e-07	European
GTEx_v8	NK	Whole blood	ENSG00000187994	rs10411844	chr19	39324158	G	C	-0.0794833	-0.039165	0.0219152	0.00605038	European
GTEx_v8	NK	Whole blood	ENSG00000130755	rs12327657	chr19	39622243	G	A	0.0268745	-0.00683081	0.55489	0.117272	European
GTEx_v8	NK	Whole blood	ENSG00000105193	rs480595	chr19	39925482	A	T	0.0281635	0.0980936	4.46201e-16	3.09251e-16	European
GTEx_v8	NK	Whole blood	ENSG00000196235	rs4803238	chr19	39939991	A	G	0.0555354	0.0527155	5.08176e-05	1.88871e-05	European
GTEx_v8	NK	Whole blood	ENSG00000105227	rs79272188	chr19	40874638	G	A	1.23798	0.593851	4.59261e-13	2.77106e-13	European
GTEx_v8	NK	Whole blood	ENSG00000167565	rs268695	chr19	40960986	G	T	-0.110557	-0.198424	2.02513e-17	1.50276e-17	European
GTEx_v8	NK	Whole blood	ENSG00000105323	rs4803449	chr19	41734666	C	T	0.0424436	0.0771524	3.81298e-05	1.43441e-05	European
GTEx_v8	NK	Whole blood	ENSG00000268027	rs62119458	chr19	42109374	T	C	-0.135965	-0.139191	0.00181717	0.000572571	European
GTEx_v8	NK	Whole blood	ENSG00000007129	rs3745936	chr19	42092815	T	A	0.505696	0.801176	5.36613e-128	1.00934e-126	European
GTEx_v8	NK	Whole blood	ENSG00000079462	rs12972552	chr19	42368016	G	A	0.0829392	0.0334164	0.160594	0.0390534	European
GTEx_v8	NK	Whole blood	ENSG00000124466	rs2599437	chr19	43979439	T	C	0.243803	0.157847	7.60142e-05	2.76578e-05	European
GTEx_v8	NK	Whole blood	ENSG00000176531	rs3213289	chr19	44071260	C	A	0.17772	0.104407	0.000455908	0.000153729	European
GTEx_v8	NK	Whole blood	ENSG00000204920	rs62116613	chr19	44488352	G	A	-0.503515	-1.01811	4.14844e-77	2.18865e-76	European
GTEx_v8	NK	Whole blood	ENSG00000142252	rs6509193	chr19	45600291	A	G	-0.134164	-0.107245	6.57435e-05	2.40218e-05	European
GTEx_v8	NK	Whole blood	ENSG00000267757	rs2286756	chr19	46145025	G	T	-0.390808	-0.682951	8.38833e-84	5.76023e-83	European
GTEx_v8	NK	Whole blood	ENSG00000125743	rs12709891	chr19	46185217	C	A	-0.0593269	-0.0637593	5.94511e-06	2.36177e-06	European
GTEx_v8	NK	Whole blood	ENSG00000125755	rs1548028	chr19	46309107	C	T	-0.089631	-0.0129243	0.499004	0.106979	European
GTEx_v8	NK	Whole blood	ENSG00000011485	rs62136099	chr19	46847901	C	T	-0.249771	-0.478043	1.59529e-84	1.1314e-83	European
GTEx_v8	NK	Whole blood	ENSG00000181027	rs62134782	chr19	47205419	C	G	-0.332074	-0.142659	3.1498e-06	1.27471e-06	European
GTEx_v8	NK	Whole blood	ENSG00000257704	rs147764611	chr19	47784400	C	T	-0.344047	-0.270447	1.32885e-14	8.55482e-15	European
GTEx_v8	NK	Whole blood	ENSG00000105373	rs11083892	chr19	48256428	C	T	-0.0578774	-0.119255	1.67767e-23	1.56758e-23	European
GTEx_v8	NK	Whole blood	ENSG00000178980	rs56292538	chr19	48264963	C	T	0.0449737	0.150735	1.16636e-16	8.34033e-17	European
GTEx_v8	NK	Whole blood	ENSG00000142227	rs8107712	chr19	48823545	G	A	-0.0346102	-0.0100014	0.562778	0.118765	European
GTEx_v8	NK	Whole blood	ENSG00000104805	rs117753546	chr19	49432132	G	A	-0.104843	0.0332449	0.496537	0.106651	European
GTEx_v8	NK	Whole blood	ENSG00000104894	rs10405465	chr19	49869298	C	T	-0.0587037	-0.126477	5.88587e-10	3.02057e-10	European
GTEx_v8	NK	Whole blood	ENSG00000161618	rs79109084	chr19	49965132	G	C	-0.108345	-0.174666	3.10453e-13	1.897e-13	European
GTEx_v8	NK	Whole blood	ENSG00000142541	rs10403394	chr19	49999345	G	A	-0.0328324	0.00367289	0.782704	0.156983	European
GTEx_v8	NK	Whole blood	ENSG00000142534	rs73056069	chr19	50007569	C	T	-0.0547972	0.031795	0.0976032	0.0245351	European
GTEx_v8	NK	Whole blood	ENSG00000104870	rs59774409	chr19	50016748	C	T	0.21741	-0.126137	6.54008e-10	3.34045e-10	European
GTEx_v8	NK	Whole blood	ENSG00000126456	rs2304204	chr19	50169020	T	C	0.0566521	0.0147242	0.398937	0.0886428	European
GTEx_v8	NK	Whole blood	ENSG00000196961	rs12608893	chr19	50276414	G	C	-0.192555	-0.176931	9.03148e-07	3.79707e-07	European
GTEx_v8	NK	Whole blood	ENSG00000161677	rs74732309	chr19	51013118	G	A	0.0724624	0.114292	6.0936e-10	3.11977e-10	European
GTEx_v8	NK	Whole blood	ENSG00000105472	rs11084024	chr19	51228634	G	A	-0.144469	-0.0843866	0.00363244	0.00109969	European
GTEx_v8	NK	Whole blood	ENSG00000105379	rs12460986	chr19	51852143	C	A	-0.0717505	-0.0903145	1.42276e-05	5.52082e-06	European
GTEx_v8	NK	Whole blood	ENSG00000262874	rs3810096	chr19	51892970	C	T	0.451756	0.720089	1.83761e-45	3.8405e-45	European
GTEx_v8	NK	Whole blood	ENSG00000198464	rs13343641	chr19	52825032	C	T	-0.102417	0.0458924	0.304371	0.069744	European
GTEx_v8	NK	Whole blood	ENSG00000221923	rs60935857	chr19	52885859	C	T	0.149848	0.277471	1.57551e-12	9.36257e-13	European
GTEx_v8	NK	Whole blood	ENSG00000167766	rs73582288	chr19	53121736	C	T	0.152994	0.405864	9.58881e-39	1.60166e-38	European
GTEx_v8	NK	Whole blood	ENSG00000189190	rs4802995	chr19	53284720	C	G	0.314708	0.388827	3.86469e-47	8.51949e-47	European
GTEx_v8	NK	Whole blood	ENSG00000170949	rs1650971	chr19	53601928	C	T	-0.168894	0.331086	5.94892e-14	3.7571e-14	European
GTEx_v8	NK	Whole blood	ENSG00000197937	rs10417172	chr19	53662306	T	C	-0.420105	-0.110284	0.0665923	0.0171177	European
GTEx_v8	NK	Whole blood	ENSG00000197928	rs74429916	chr19	53770764	G	A	-0.225134	-0.407841	1.26618e-11	7.09553e-12	European
GTEx_v8	NK	Whole blood	ENSG00000179820	rs307939	chr19	54381233	T	C	-0.332981	0.0939062	0.213096	0.0504318	European
GTEx_v8	NK	Whole blood	ENSG00000170906	rs75622830	chr19	54611734	A	G	0.127455	0.318648	4.43615e-30	5.42136e-30	European
GTEx_v8	NK	Whole blood	ENSG00000167608	rs36653	chr19	54668487	C	T	-0.561205	-0.714146	3.87949e-47	8.51949e-47	European
GTEx_v8	NK	Whole blood	ENSG00000170889	rs34629529	chr19	54701846	G	A	-0.104409	-0.24199	7.79943e-46	1.65401e-45	European
GTEx_v8	NK	Whole blood	ENSG00000167618	rs73070113	chr19	55014172	A	T	-0.682554	-0.727143	6.94387e-40	1.22116e-39	European
GTEx_v8	NK	Whole blood	ENSG00000104970	rs12151168	chr19	55039417	G	T	0.276891	0.217014	1.62033e-12	9.6157e-13	European
GTEx_v8	NK	Whole blood	ENSG00000104972	rs6509890	chr19	55135311	T	C	-0.143682	-0.12908	0.000473457	0.00015915	European
GTEx_v8	NK	Whole blood	ENSG00000243772	rs2296369	chr19	55224544	C	A	0.283027	0.228717	1.58406e-06	6.53283e-07	European
GTEx_v8	NK	Whole blood	ENSG00000167633	rs3745902	chr19	55378008	C	T	-0.474378	0.230991	3.61655e-13	2.1913e-13	European
GTEx_v8	NK	Whole blood	ENSG00000240403	rs11084375	chr19	55386488	G	A	0.271591	0.183222	2.47843e-07	1.07222e-07	European
GTEx_v8	NK	Whole blood	ENSG00000022556	rs514148	chr19	55474502	A	G	0.322602	0.58498	7.14953e-39	1.19884e-38	European
GTEx_v8	NK	Whole blood	ENSG00000160439	rs62122059	chr19	55570994	G	A	-0.27902	-0.669449	4.36381e-37	6.8154e-37	European
GTEx_v8	NK	Whole blood	ENSG00000108107	rs17700376	chr19	55897327	A	G	-0.128651	-0.127784	2.89333e-22	2.62412e-22	European
GTEx_v8	NK	Whole blood	ENSG00000166770	rs17207432	chr19	56992995	C	T	0.453638	-0.227463	3.99598e-05	1.49824e-05	European
GTEx_v8	NK	Whole blood	ENSG00000083844	rs4801440	chr19	57706378	G	C	-0.374214	-0.0799204	0.117715	0.0292004	European
GTEx_v8	NK	Whole blood	ENSG00000256060	rs862703	chr19	57865082	T	C	-0.112807	-0.111924	0.0329533	0.00887133	European
GTEx_v8	NK	Whole blood	ENSG00000121406	rs8109770	chr19	57880570	G	A	0.192759	-0.0220375	0.458191	0.0997092	European
GTEx_v8	NK	Whole blood	ENSG00000152443	rs7255155	chr19	57776295	G	C	0.258935	-0.00042248	0.980319	0.188156	European
GTEx_v8	NK	Whole blood	ENSG00000083828	rs3761058	chr19	58280606	G	A	0.184073	0.200011	1.51498e-10	8.05169e-11	European
GTEx_v8	NK	Whole blood	ENSG00000198466	rs3745134	chr19	58373635	C	G	0.168206	-0.210505	1.68087e-15	1.12392e-15	European
GTEx_v8	NK	Whole blood	ENSG00000176593	rs4801243	chr19	58513807	A	C	0.626841	-0.0271087	0.53543	0.113715	European
GTEx_v8	NK	Whole blood	ENSG00000121413	rs2260914	chr19	58598784	A	G	0.14042	0.152541	0.00020491	7.18379e-05	European
GTEx_v8	NK	Whole blood	ENSG00000198131	rs260503	chr19	58790095	T	C	-0.102674	-0.152862	1.6712e-06	6.88565e-07	European
GTEx_v8	NK	Whole blood	ENSG00000268516	rs437229	chr19	58790675	T	C	-0.170136	-0.338105	3.64014e-12	2.11098e-12	European
GTEx_v8	NK	Whole blood	ENSG00000121410	rs2289143	chr19	58904715	C	T	0.158708	0.134914	0.00115897	0.000373614	European
GTEx_v8	NK	Whole blood	ENSG00000083845	rs731835	chr19	58898436	T	C	-0.099418	-0.172595	1.89878e-41	3.54072e-41	European
GTEx_v8	NK	Whole blood	ENSG00000171574	rs62117595	chr19	58950383	T	C	0.488558	0.0393821	0.616879	0.1288	European
GTEx_v8	NK	Whole blood	ENSG00000083812	rs10415547	chr19	59006510	T	C	0.207142	-0.0662939	0.0200243	0.00556026	European
GTEx_v8	NK	Whole blood	ENSG00000196476	rs6081660	chr20	254851	G	C	0.211497	0.230337	1.51032e-13	9.41491e-14	European
GTEx_v8	NK	Whole blood	ENSG00000101255	rs6139007	chr20	360789	T	C	-0.138801	-0.423173	6.5782e-17	4.7614e-17	European
GTEx_v8	NK	Whole blood	ENSG00000125835	rs1883955	chr20	2459109	T	C	-0.0473582	-0.00524812	0.786943	0.15751	European
GTEx_v8	NK	Whole blood	ENSG00000101361	rs6138678	chr20	2633296	G	C	0.0745534	0.142076	2.72892e-13	1.67221e-13	European
GTEx_v8	NK	Whole blood	ENSG00000132635	rs6037443	chr20	2961408	G	A	0.106386	0.0450958	0.0102133	0.00292615	European
GTEx_v8	NK	Whole blood	ENSG00000132670	rs1854475	chr20	2835764	G	C	-0.0430326	-0.0807769	0.00181017	0.000571198	European
GTEx_v8	NK	Whole blood	ENSG00000198171	rs6037501	chr20	3191205	G	T	-0.0991608	-0.188627	2.13552e-12	1.25355e-12	European
GTEx_v8	NK	Whole blood	ENSG00000125877	rs8362	chr20	3193978	G	A	0.132472	0.322661	2.98473e-40	5.31379e-40	European
GTEx_v8	NK	Whole blood	ENSG00000089063	rs4315602	chr20	5061017	T	C	0.0757524	0.227352	2.41538e-20	2.0489e-20	European
GTEx_v8	NK	Whole blood	ENSG00000125827	rs6039020	chr20	8028376	C	G	-0.0637475	0.022295	0.329522	0.0750302	European
GTEx_v8	NK	Whole blood	ENSG00000089177	rs6135798	chr20	16545359	T	A	0.345447	0.57491	2.58711e-43	5.0644e-43	European
GTEx_v8	NK	Whole blood	ENSG00000125864	rs6080709	chr20	17461911	T	C	0.184169	0.147206	6.05077e-05	2.22025e-05	European
GTEx_v8	NK	Whole blood	ENSG00000125868	rs6034875	chr20	17627727	G	A	-0.0767848	-0.265619	7.07856e-19	5.61893e-19	European
GTEx_v8	NK	Whole blood	ENSG00000125844	rs6034875	chr20	17627727	G	A	-0.0629025	-0.0754657	0.000196379	6.89587e-05	European
GTEx_v8	NK	Whole blood	ENSG00000125871	rs11551768	chr20	17950545	A	T	-0.314281	-0.727342	1.50983e-67	5.99248e-67	European
GTEx_v8	NK	Whole blood	ENSG00000232388	rs2295554	chr20	18492511	C	T	0.0679575	-0.254255	1.77003e-17	1.32025e-17	European
GTEx_v8	NK	Whole blood	ENSG00000125821	rs6136420	chr20	18562842	C	T	0.104002	0.0734273	0.156923	0.0382251	European
GTEx_v8	NK	Whole blood	ENSG00000101439	rs5030707	chr20	23618656	C	G	-0.163595	-0.212999	9.11477e-18	6.89374e-18	European
GTEx_v8	NK	Whole blood	ENSG00000077984	rs2150649	chr20	24835418	C	T	-0.0949744	-0.28902	2.58923e-06	1.05376e-06	European
GTEx_v8	NK	Whole blood	ENSG00000101474	rs11550623	chr20	24973247	C	A	-0.100881	0.0462247	0.197316	0.0472138	European
GTEx_v8	NK	Whole blood	ENSG00000100994	rs3787078	chr20	25232406	A	G	0.129215	0.446921	1.89699e-42	3.61531e-42	European
GTEx_v8	NK	Whole blood	ENSG00000101004	rs12106151	chr20	25261490	A	G	0.556824	-0.0723086	0.433455	0.0950434	European
GTEx_v8	NK	Whole blood	ENSG00000149531	rs6119137	chr20	29648195	A	G	0.0886814	0.10209	0.024203	0.0066396	European
GTEx_v8	NK	Whole blood	ENSG00000126003	rs6061087	chr20	30592226	A	T	-0.19612	0.0162799	0.536475	0.113881	European
GTEx_v8	NK	Whole blood	ENSG00000149600	rs28529295	chr20	31274668	C	G	0.0528109	0.175522	2.53386e-09	1.24994e-09	European
GTEx_v8	NK	Whole blood	ENSG00000101421	rs736953	chr20	32415089	G	T	-0.0698949	-0.205651	4.45827e-31	5.68947e-31	European
GTEx_v8	NK	Whole blood	ENSG00000078747	rs7271970	chr20	32987666	A	G	-0.115391	0.0189539	0.24073	0.0563857	European
GTEx_v8	NK	Whole blood	ENSG00000125971	rs7271144	chr20	32948885	G	C	0.0448982	0.00275058	0.83425	0.165253	European
GTEx_v8	NK	Whole blood	ENSG00000101000	rs6060257	chr20	33720157	G	T	-0.212131	-0.0379056	0.460378	0.100084	European
GTEx_v8	NK	Whole blood	ENSG00000126005	rs6060341	chr20	33863633	A	G	-0.0724215	-0.230304	7.85985e-17	5.65777e-17	European
GTEx_v8	NK	Whole blood	ENSG00000242372	rs61478278	chr20	34012133	C	T	0.0743901	0.226831	9.7482e-10	4.92095e-10	European
GTEx_v8	NK	Whole blood	ENSG00000214078	rs7261284	chr20	34244104	T	A	-0.316488	-1.06165	6.2576e-167	3.00795e-165	European
GTEx_v8	NK	Whole blood	ENSG00000101347	rs62208117	chr20	35538539	T	C	0.150058	0.0588371	0.0100551	0.00288273	European
GTEx_v8	NK	Whole blood	ENSG00000101452	rs6124112	chr20	37753702	T	C	0.147352	0.0626062	0.0503546	0.0131627	European
GTEx_v8	NK	Whole blood	ENSG00000197296	rs6031437	chr20	42804635	T	C	-0.465918	-0.0276337	0.540499	0.114566	European
GTEx_v8	NK	Whole blood	ENSG00000166913	rs8356	chr20	43536455	C	T	-0.0680844	-0.113515	9.47712e-15	6.18398e-15	European
GTEx_v8	NK	Whole blood	ENSG00000025772	rs2234197	chr20	43589041	G	A	-0.269348	-0.605583	6.06568e-64	2.18677e-63	European
GTEx_v8	NK	Whole blood	ENSG00000101109	rs6124684	chr20	43721493	C	T	0.0464248	0.0555145	0.000589602	0.000196059	European
GTEx_v8	NK	Whole blood	ENSG00000101443	rs6065834	chr20	44194673	A	C	1.28673	-0.0739351	0.379006	0.0848242	European
GTEx_v8	NK	Whole blood	ENSG00000100979	rs441346	chr20	44539492	G	C	-0.747728	-0.186848	1.86216e-10	9.80056e-11	European
GTEx_v8	NK	Whole blood	ENSG00000196562	rs2425967	chr20	46185378	T	C	-0.661634	-0.0431629	0.0932553	0.0234968	European
GTEx_v8	NK	Whole blood	ENSG00000124201	rs6067016	chr20	47825374	T	A	0.0988425	-0.0354513	0.10648	0.0265813	European
GTEx_v8	NK	Whole blood	ENSG00000177410	rs2063710	chr20	47832054	A	T	-0.0668307	0.0922398	3.66331e-05	1.38171e-05	European
GTEx_v8	NK	Whole blood	ENSG00000158470	rs62209497	chr20	48399546	G	A	0.219541	0.0107063	0.794475	0.158755	European
GTEx_v8	NK	Whole blood	ENSG00000172216	rs913678	chr20	48955424	T	C	-0.0744245	-0.0385701	0.0763126	0.0194889	European
GTEx_v8	NK	Whole blood	ENSG00000224397	rs6020063	chr20	48428863	C	G	-0.308433	-0.0146963	0.418757	0.0924768	European
GTEx_v8	NK	Whole blood	ENSG00000124243	rs73128488	chr20	49512360	G	A	-0.120875	0.064022	0.0203385	0.00564028	European
GTEx_v8	NK	Whole blood	ENSG00000054793	rs6091367	chr20	50388229	A	G	-0.646724	-0.265917	7.65863e-33	1.04519e-32	European
GTEx_v8	NK	Whole blood	ENSG00000132819	rs2426717	chr20	55971501	T	A	-0.106512	0.011806	0.566332	0.11934	European
GTEx_v8	NK	Whole blood	ENSG00000101158	rs17851253	chr20	57564695	C	T	-0.144263	-0.479792	5.2305e-66	1.9507e-65	European
GTEx_v8	NK	Whole blood	ENSG00000101181	rs2184161	chr20	60776275	A	G	0.128249	0.0831945	6.0379e-05	2.21741e-05	European
GTEx_v8	NK	Whole blood	ENSG00000225978	rs74177992	chr20	61733718	T	C	-0.302658	-0.440324	2.22013e-21	1.94427e-21	European
GTEx_v8	NK	Whole blood	ENSG00000125534	rs72629024	chr20	62152519	C	G	-0.213753	-0.408012	2.64451e-53	6.8507e-53	European
GTEx_v8	NK	Whole blood	ENSG00000130589	rs6089925	chr20	62200929	G	A	0.272151	0.0510739	0.202538	0.0482765	European
GTEx_v8	NK	Whole blood	ENSG00000197457	rs35096459	chr20	62258892	C	G	0.105726	0.159272	1.31706e-12	7.84826e-13	European
GTEx_v8	NK	Whole blood	ENSG00000198276	rs6062618	chr20	62682529	T	G	0.105947	0.0940891	1.28079e-06	5.31762e-07	European
GTEx_v8	NK	Whole blood	ENSG00000155307	rs1882917	chr21	15930957	T	G	0.190865	0.0192343	0.206223	0.048966	European
GTEx_v8	NK	Whole blood	ENSG00000154723	rs752160	chr21	26744758	A	G	0.0435447	-0.010265	0.725933	0.147929	European
GTEx_v8	NK	Whole blood	ENSG00000154734	rs436525	chr21	28212760	G	A	0.176436	0.127215	2.45138e-05	9.36848e-06	European
GTEx_v8	NK	Whole blood	ENSG00000156253	rs34191159	chr21	30339120	C	A	0.170671	0.285723	3.80821e-09	1.85739e-09	European
GTEx_v8	NK	Whole blood	ENSG00000156261	rs73190197	chr21	30375159	A	C	0.226417	0.389858	7.38565e-22	6.61526e-22	European
GTEx_v8	NK	Whole blood	ENSG00000156299	rs9980047	chr21	32724413	C	T	0.365729	-0.0193934	0.523301	0.111357	European
GTEx_v8	NK	Whole blood	ENSG00000243646	rs2834137	chr21	34573583	C	T	0.115962	-0.0197085	0.279321	0.0646892	European
GTEx_v8	NK	Whole blood	ENSG00000142166	rs2007849	chr21	34681116	G	A	0.0957402	0.0654246	4.29135e-05	1.60183e-05	European
GTEx_v8	NK	Whole blood	ENSG00000142188	rs6517172	chr21	34811835	C	T	-0.155956	-0.312199	1.26567e-27	1.38271e-27	European
GTEx_v8	NK	Whole blood	ENSG00000237945	rs56019574	chr21	35325713	G	A	0.177373	0.385131	1.26155e-31	1.63404e-31	European
GTEx_v8	NK	Whole blood	ENSG00000243927	rs111783124	chr21	35362848	G	A	0.0904789	0.0128999	0.71888	0.146837	European
GTEx_v8	NK	Whole blood	ENSG00000185808	rs7280542	chr21	38444995	A	G	-0.156499	-0.460499	1.87963e-30	2.32333e-30	European
GTEx_v8	NK	Whole blood	ENSG00000183486	rs398800	chr21	42742212	C	A	-0.225276	0.0745393	0.000388677	0.000132193	European
GTEx_v8	NK	Whole blood	ENSG00000157601	rs464138	chr21	42798173	A	C	-0.242414	-0.267286	8.00876e-18	6.06784e-18	European
GTEx_v8	NK	Whole blood	ENSG00000160194	rs78926712	chr21	44318204	T	A	-0.161068	-0.447148	2.68596e-19	2.15984e-19	European
GTEx_v8	NK	Whole blood	ENSG00000160209	rs2276528	chr21	45152500	G	A	0.239888	0.341182	4.79646e-29	5.57806e-29	European
GTEx_v8	NK	Whole blood	ENSG00000160213	rs35285321	chr21	45201832	G	A	-0.140515	-0.454996	6.27049e-68	2.58355e-67	European
GTEx_v8	NK	Whole blood	ENSG00000225331	rs35985715	chr21	45490684	G	A	-0.395555	0.299328	5.14474e-05	1.90884e-05	European
GTEx_v8	NK	Whole blood	ENSG00000227039	rs9983174	chr21	46349031	T	C	0.118055	0.444294	1.2308e-33	1.71211e-33	European
GTEx_v8	NK	Whole blood	ENSG00000160255	rs760462	chr21	46328099	T	C	-0.265553	0.291172	1.51398e-43	2.99075e-43	European
GTEx_v8	NK	Whole blood	ENSG00000197381	rs8131990	chr21	46493753	A	G	-0.170638	-0.0128382	0.582595	0.12241	European
GTEx_v8	NK	Whole blood	ENSG00000142156	rs2776403	chr21	47373476	T	C	-0.612353	0.00417533	0.89542	0.174651	European
GTEx_v8	NK	Whole blood	ENSG00000142173	rs2839085	chr21	47450856	C	T	0.154396	0.0981831	0.00209983	0.000657326	European
GTEx_v8	NK	Whole blood	ENSG00000160284	rs62215189	chr21	47603995	A	G	-0.389633	-0.597232	9.44081e-46	1.99233e-45	European
GTEx_v8	NK	Whole blood	ENSG00000160285	rs2066932	chr21	47823229	G	T	0.200552	0.288699	1.01987e-13	6.40372e-14	European
GTEx_v8	NK	Whole blood	ENSG00000239415	rs2839154	chr21	47637760	C	T	-0.345823	-0.295729	3.31862e-13	2.01643e-13	European
GTEx_v8	NK	Whole blood	ENSG00000182362	rs62224180	chr21	47726332	C	G	-0.27758	-0.746953	6.67327e-49	1.5275e-48	European
GTEx_v8	NK	Whole blood	ENSG00000160299	rs9306156	chr21	47960493	T	C	0.153108	0.16357	1.16962e-15	7.91859e-16	European
GTEx_v8	NK	Whole blood	ENSG00000160305	rs9306156	chr21	47960493	T	C	0.549039	0.413633	5.14363e-82	3.2724e-81	European
GTEx_v8	NK	Whole blood	ENSG00000160307	rs9306156	chr21	47960493	T	C	1.91037	0.800327	2.99558e-59	9.32333e-59	European
GTEx_v8	NK	Whole blood	ENSG00000160310	rs9306156	chr21	47960493	T	C	0.379423	0.276617	8.30481e-30	9.92491e-30	European
GTEx_v8	NK	Whole blood	ENSG00000131100	rs5746439	chr22	18068785	A	G	-0.0607791	-0.142559	1.17643e-15	7.95225e-16	European
GTEx_v8	NK	Whole blood	ENSG00000243156	rs58845524	chr22	18484060	A	G	-0.22948	-0.100207	5.67342e-08	2.5674e-08	European
GTEx_v8	NK	Whole blood	ENSG00000100075	rs2854643	chr22	19189706	T	C	-0.251194	-0.143723	1.44017e-09	7.22788e-10	European
GTEx_v8	NK	Whole blood	ENSG00000184058	rs41298814	chr22	19750773	T	C	0.405368	0.0357094	0.467481	0.101374	European
GTEx_v8	NK	Whole blood	ENSG00000185838	rs11913285	chr22	19844492	A	G	0.166333	0.14696	0.000216372	7.56722e-05	European
GTEx_v8	NK	Whole blood	ENSG00000128185	rs7235	chr22	20307256	G	A	-0.0551117	-0.198625	8.49796e-34	1.18593e-33	European
GTEx_v8	NK	Whole blood	ENSG00000099940	rs13471	chr22	21062268	G	T	0.374652	-0.322144	3.91175e-18	3.01657e-18	European
GTEx_v8	NK	Whole blood	ENSG00000230513	rs12165467	chr22	21366206	C	T	-0.379093	-0.740826	2.61894e-36	4.01774e-36	European
GTEx_v8	NK	Whole blood	ENSG00000185651	rs131658	chr22	21917626	C	G	-0.061334	0.161783	7.91872e-18	6.01015e-18	European
GTEx_v8	NK	Whole blood	ENSG00000100023	rs3788329	chr22	22028124	G	T	0.0670483	-0.0172342	0.490912	0.105556	European
GTEx_v8	NK	Whole blood	ENSG00000100218	rs5759624	chr22	23510804	C	A	0.686104	-0.185366	2.19837e-10	1.1514e-10	European
GTEx_v8	NK	Whole blood	ENSG00000186716	rs5996488	chr22	23548713	G	A	0.1393	0.148581	7.44908e-08	3.34643e-08	European
GTEx_v8	NK	Whole blood	ENSG00000128322	rs71318917	chr22	23984778	G	A	0.87431	-0.00375926	0.927708	0.179572	European
GTEx_v8	NK	Whole blood	ENSG00000189269	rs11703537	chr22	23983422	C	T	0.850498	0.489154	1.24412e-17	9.37686e-18	European
GTEx_v8	NK	Whole blood	ENSG00000250479	rs75175995	chr22	23938695	G	A	0.084442	-0.0557439	0.0513049	0.0133788	European
GTEx_v8	NK	Whole blood	ENSG00000240972	rs5751775	chr22	24266726	T	C	-0.102908	0.906309	8.67892e-71	3.83129e-70	European
GTEx_v8	NK	Whole blood	ENSG00000273295	rs5751775	chr22	24266726	T	C	0.743601	0.961373	2.30547e-118	3.56211e-117	European
GTEx_v8	NK	Whole blood	ENSG00000099974	rs2739344	chr22	24298293	A	C	-0.800511	0.275052	1.78108e-15	1.18909e-15	European
GTEx_v8	NK	Whole blood	ENSG00000197077	rs6004417	chr22	25464310	A	G	0.342593	0.213582	7.1105e-12	4.02636e-12	European
GTEx_v8	NK	Whole blood	ENSG00000128294	rs4275	chr22	26921725	A	G	-0.0699951	0.0170834	0.392162	0.0874068	European
GTEx_v8	NK	Whole blood	ENSG00000225783	rs9625066	chr22	27068702	C	A	0.325853	0.483969	1.22609e-36	1.89439e-36	European
GTEx_v8	NK	Whole blood	ENSG00000244625	rs5761703	chr22	27117690	A	G	-0.12909	-0.460625	1.84296e-30	2.28453e-30	European
GTEx_v8	NK	Whole blood	ENSG00000183765	rs9625564	chr22	29160437	G	A	0.275536	0.10287	0.0355787	0.00950712	European
GTEx_v8	NK	Whole blood	ENSG00000100219	rs9625475	chr22	28841839	T	C	0.0754882	0.218268	0.000893984	0.000292443	European
GTEx_v8	NK	Whole blood	ENSG00000099985	rs757024	chr22	30471679	G	C	0.174492	0.0383817	0.0895437	0.0226672	European
GTEx_v8	NK	Whole blood	ENSG00000198832	rs11703403	chr22	31507338	A	G	0.108573	0.117523	1.20065e-08	5.63366e-09	European
GTEx_v8	NK	Whole blood	ENSG00000198089	rs8141719	chr22	32095499	G	C	0.141179	-0.0719124	0.0266962	0.00729122	European
GTEx_v8	NK	Whole blood	ENSG00000100225	rs9609562	chr22	32860792	C	T	-0.0532132	-0.0111009	0.600046	0.125467	European
GTEx_v8	NK	Whole blood	ENSG00000100348	rs5756224	chr22	36898674	T	C	-0.0487781	-0.0558869	0.00225323	0.000702804	European
GTEx_v8	NK	Whole blood	ENSG00000100360	rs129336	chr22	37155457	A	C	-0.0834455	-0.263636	1.5177e-16	1.07991e-16	European
GTEx_v8	NK	Whole blood	ENSG00000100083	rs12167604	chr22	38074142	T	C	0.0548862	0.174565	4.95892e-16	3.41612e-16	European
GTEx_v8	NK	Whole blood	ENSG00000100097	rs5756898	chr22	38457716	C	T	0.135585	0.0412276	0.291636	0.0671817	European
GTEx_v8	NK	Whole blood	ENSG00000100106	rs710187	chr22	38204089	C	T	0.103296	0.121275	4.1097e-10	2.12417e-10	European
GTEx_v8	NK	Whole blood	ENSG00000100116	rs139893	chr22	38393608	G	A	-0.418073	-0.23562	2.20464e-10	1.15329e-10	European
GTEx_v8	NK	Whole blood	ENSG00000185022	rs84473	chr22	38557326	T	C	0.155331	0.0958249	2.31772e-05	8.87334e-06	European
GTEx_v8	NK	Whole blood	ENSG00000221890	rs8140217	chr22	39218001	G	A	0.310964	0.422878	3.15805e-36	4.82767e-36	European
GTEx_v8	NK	Whole blood	ENSG00000239713	rs17537581	chr22	39482809	G	A	-0.202115	-0.375991	1.91464e-16	1.35344e-16	European
GTEx_v8	NK	Whole blood	ENSG00000100298	rs11914001	chr22	39496744	G	A	-0.278033	-0.351173	4.5132e-16	3.119e-16	European
GTEx_v8	NK	Whole blood	ENSG00000100316	rs5757617	chr22	39722714	G	C	-0.0253958	-0.0198422	0.0547415	0.014198	European
GTEx_v8	NK	Whole blood	ENSG00000100321	rs909685	chr22	39747671	T	A	0.51241	0.375489	5.44364e-33	7.4526e-33	European
GTEx_v8	NK	Whole blood	ENSG00000128272	rs1048310	chr22	39913282	T	G	0.0427109	0.13291	7.93706e-10	4.03493e-10	European
GTEx_v8	NK	Whole blood	ENSG00000100413	rs12484467	chr22	41957610	T	C	0.149464	0.0246605	0.38897	0.0868295	European
GTEx_v8	NK	Whole blood	ENSG00000184208	rs74705753	chr22	42201517	A	G	0.188848	-0.0572232	0.425318	0.0935913	European
GTEx_v8	NK	Whole blood	ENSG00000100147	rs17377643	chr22	42152988	A	C	-0.264315	-0.320391	2.40311e-16	1.69321e-16	European
GTEx_v8	NK	Whole blood	ENSG00000184068	rs2413660	chr22	42247360	G	A	-0.202009	0.175415	8.79545e-08	3.91872e-08	European
GTEx_v8	NK	Whole blood	ENSG00000183172	rs133377	chr22	42466950	C	T	0.209116	0.726575	1.33183e-134	3.20097e-133	European
GTEx_v8	NK	Whole blood	ENSG00000184983	rs7292416	chr22	42807216	G	C	0.11108	0.378567	4.38363e-13	2.64866e-13	European
GTEx_v8	NK	Whole blood	ENSG00000189306	rs136988	chr22	42946371	C	T	0.1602	0.487823	9.67847e-27	1.02877e-26	European
GTEx_v8	NK	Whole blood	ENSG00000100266	rs738389	chr22	43332516	T	C	-0.101595	0.180194	5.30525e-28	5.885e-28	European
GTEx_v8	NK	Whole blood	ENSG00000100300	rs138910	chr22	43550055	T	C	-0.108776	0.0763809	2.05958e-10	1.08133e-10	European
GTEx_v8	NK	Whole blood	ENSG00000188677	rs6006622	chr22	44424108	C	T	-0.325528	-0.194238	5.16296e-12	2.96233e-12	European
GTEx_v8	NK	Whole blood	ENSG00000188636	rs3747220	chr22	44889997	G	A	-0.166991	-0.0985253	5.35777e-06	2.13629e-06	European
GTEx_v8	NK	Whole blood	ENSG00000186654	rs6007261	chr22	45115484	G	A	0.0761627	0.0752174	0.00132665	0.000424822	European
GTEx_v8	NK	Whole blood	ENSG00000226328	rs9626637	chr22	45533662	G	A	-0.180549	-0.387052	1.19005e-23	1.12903e-23	European
GTEx_v8	NK	Whole blood	ENSG00000100364	rs2294199	chr22	45631165	T	C	-0.164554	-0.15482	5.06935e-22	4.56895e-22	European
GTEx_v8	NK	Whole blood	ENSG00000100376	rs2142552	chr22	45719497	C	G	-1.11248	-1.45865	6.92971e-183	4.28275e-181	European
GTEx_v8	NK	Whole blood	ENSG00000241990	rs57510317	chr22	46451288	G	A	0.168137	0.187075	0.000242506	8.43351e-05	European
GTEx_v8	NK	Whole blood	ENSG00000075234	rs7291763	chr22	46646162	C	A	0.289597	0.3008	6.62542e-15	4.34944e-15	European
GTEx_v8	NK	Whole blood	ENSG00000075240	rs138532	chr22	47004148	A	G	0.290164	0.200158	4.01303e-06	1.61649e-06	European
GTEx_v8	NK	Whole blood	ENSG00000260708	rs12389	chr22	47158179	G	A	-0.192418	-0.181301	2.13133e-11	1.18212e-11	European
GTEx_v8	NK	Whole blood	ENSG00000188511	rs4524218	chr22	50018639	G	A	-0.462968	0.487753	1.11099e-36	1.72271e-36	European
GTEx_v8	NK	Whole blood	ENSG00000184164	rs7410304	chr22	50316835	T	C	0.0749561	0.443321	5.09333e-25	5.05383e-25	European
GTEx_v8	NK	Whole blood	ENSG00000100427	rs137919	chr22	50499964	T	C	-0.133428	-0.107702	8.69738e-07	3.66373e-07	European
GTEx_v8	NK	Whole blood	ENSG00000170638	rs55955211	chr22	50656109	A	C	-0.0918751	-0.399155	8.66751e-26	8.82288e-26	European
GTEx_v8	NK	Whole blood	ENSG00000205593	rs62241216	chr22	50744821	A	G	-0.316333	-0.187338	1.21619e-10	6.48765e-11	European
GTEx_v8	NK	Whole blood	ENSG00000100239	rs62241223	chr22	50749197	C	T	-0.0824399	0.00482272	0.781788	0.156872	European
GTEx_v8	NK	Whole blood	ENSG00000100241	rs76275199	chr22	50883660	G	A	0.22686	0.0520095	0.0624239	0.0161421	European
GTEx_v8	NK	Whole blood	ENSG00000130487	rs131781	chr22	50982457	G	A	0.132429	0.0952468	0.00413311	0.00124171	European
GTEx_v8	NK	Whole blood	ENSG00000205559	rs141515200	chr22	50808906	T	C	0.475394	0.0532511	0.619135	0.129146	European
GTEx_v8	NK	Whole blood	ENSG00000100299	rs2071421	chr22	51064416	T	C	-0.376507	-0.683058	4.3035e-51	1.02295e-50	European
GTEx_v8	NK	Whole blood	ENSG00000079974	rs187225588	chr22	51197602	T	A	0.147101	0.524376	1.33431e-24	1.30599e-24	European
GTEx_v8	NK_R	Whole blood	ENSG00000186891	rs3813201	chr1	1151232	T	C	-0.229458	-0.247492	1.53524e-12	5.35405e-13	European
GTEx_v8	NK_R	Whole blood	ENSG00000049247	rs77541611	chr1	7917361	C	T	0.779449	0.591502	2.37397e-13	8.53382e-14	European
GTEx_v8	NK_R	Whole blood	ENSG00000218510	rs11801382	chr1	22352108	C	T	0.455398	0.35653	8.30672e-22	3.80577e-22	European
GTEx_v8	NK_R	Whole blood	ENSG00000169442	rs1071849	chr1	26646726	A	G	0.115782	0.417384	2.1555e-44	1.83146e-44	European
GTEx_v8	NK_R	Whole blood	ENSG00000130775	rs6691656	chr1	28221130	C	G	-0.65279	-0.00263933	0.878274	0.171014	European
GTEx_v8	NK_R	Whole blood	ENSG00000142937	rs12126557	chr1	45257201	C	T	-0.0772241	-0.115666	4.74922e-10	1.55203e-10	European
GTEx_v8	NK_R	Whole blood	ENSG00000064886	rs112495041	chr1	111768817	G	A	1.37796	0.960352	3.46719e-55	3.95191e-55	European
GTEx_v8	NK_R	Whole blood	ENSG00000155366	rs75472514	chr1	113243607	A	C	0.331979	0.182513	1.8461e-05	5.22858e-06	European
GTEx_v8	NK_R	Whole blood	ENSG00000196154	rs2480696	chr1	153506765	T	C	-0.248862	0.00472781	0.858212	0.167807	European
GTEx_v8	NK_R	Whole blood	ENSG00000189171	rs3790412	chr1	153616857	T	C	-0.57719	-0.346575	7.82028e-29	4.15291e-29	European
GTEx_v8	NK_R	Whole blood	ENSG00000160856	rs2210913	chr1	157668993	C	T	0.51122	0.314899	7.29885e-40	5.16801e-40	European
GTEx_v8	NK_R	Whole blood	ENSG00000215845	rs4617422	chr1	161036472	G	A	-0.162528	-0.0329613	0.352877	0.0777858	European
GTEx_v8	NK_R	Whole blood	ENSG00000158869	rs3829793	chr1	161194400	C	G	-0.0862909	-0.0327681	0.0205966	0.00514716	European
GTEx_v8	NK_R	Whole blood	ENSG00000143226	rs9427401	chr1	161492175	C	G	1.10446	-0.00964696	0.594123	0.124504	European
GTEx_v8	NK_R	Whole blood	ENSG00000143185	rs9725489	chr1	168517508	C	T	-0.218164	-0.39261	6.3316e-34	3.84269e-34	European
GTEx_v8	NK_R	Whole blood	ENSG00000143184	rs61801307	chr1	168496949	C	G	0.176281	0.247146	4.89632e-13	1.73344e-13	European
GTEx_v8	NK_R	Whole blood	ENSG00000135778	rs56271595	chr1	233122878	T	C	0.298112	0.820823	3.76351e-73	6.51392e-73	European
GTEx_v8	NK_R	Whole blood	ENSG00000035115	rs60843830	chr2	286756	C	G	-0.250441	-0.462301	2.01947e-74	3.62975e-74	European
GTEx_v8	NK_R	Whole blood	ENSG00000171863	rs11558965	chr2	3622912	G	T	-0.0768991	-0.03384	0.136739	0.0319504	European
GTEx_v8	NK_R	Whole blood	ENSG00000134324	rs7587836	chr2	11922855	A	G	-0.337196	0.0938354	3.23131e-05	9.04223e-06	European
GTEx_v8	NK_R	Whole blood	ENSG00000183891	rs35957485	chr2	20090677	G	A	0.451138	0.366828	4.71774e-17	1.93393e-17	European
GTEx_v8	NK_R	Whole blood	ENSG00000152689	rs3769541	chr2	33502505	T	C	-0.849542	0.00521356	0.9047	0.173272	European
GTEx_v8	NK_R	Whole blood	ENSG00000236213	rs10164412	chr2	37839867	C	G	-0.692418	-0.33091	2.68619e-15	1.02894e-15	European
GTEx_v8	NK_R	Whole blood	ENSG00000170634	rs805345	chr2	54194071	G	A	-0.282473	-0.291064	1.66794e-12	5.77375e-13	European
GTEx_v8	NK_R	Whole blood	ENSG00000135636	rs35064386	chr2	71664724	G	T	0.984236	0.0391598	0.0221023	0.00546747	European
GTEx_v8	NK_R	Whole blood	ENSG00000042493	rs11678613	chr2	85648552	G	A	0.221569	0.157946	2.47257e-19	1.06007e-19	European
GTEx_v8	NK_R	Whole blood	ENSG00000115523	rs3755007	chr2	85920249	T	G	-0.146493	-0.260114	2.67188e-34	1.64292e-34	European
GTEx_v8	NK_R	Whole blood	ENSG00000172005	rs2113418	chr2	95988849	G	A	-0.360765	-0.104434	8.60387e-05	2.36514e-05	European
GTEx_v8	NK_R	Whole blood	ENSG00000144026	rs62146942	chr2	95536889	C	T	0.476772	-0.226946	3.84649e-06	1.13053e-06	European
GTEx_v8	NK_R	Whole blood	ENSG00000135968	rs13022595	chr2	109038026	C	T	0.252841	0.396742	2.40119e-79	4.87878e-79	European
GTEx_v8	NK_R	Whole blood	ENSG00000136732	rs1914458	chr2	127515846	C	T	0.114981	-0.01329	0.556311	0.117858	European
GTEx_v8	NK_R	Whole blood	ENSG00000136717	rs11682128	chr2	127839474	G	A	0.229333	0.198855	1.32134e-26	6.71182e-27	European
GTEx_v8	NK_R	Whole blood	ENSG00000173272	rs2103256	chr2	132270136	C	T	0.201899	0.433047	2.31354e-43	1.80193e-43	European
GTEx_v8	NK_R	Whole blood	ENSG00000197927	rs4645054	chr2	132574535	T	C	-0.95158	-0.34656	6.36937e-10	2.06703e-10	European
GTEx_v8	NK_R	Whole blood	ENSG00000184898	rs289825	chr2	152072148	T	A	0.396408	0.325025	1.62986e-26	8.18995e-27	European
GTEx_v8	NK_R	Whole blood	ENSG00000272211	rs4850676	chr2	197033562	C	T	0.450524	-0.0629425	0.0281341	0.00681221	European
GTEx_v8	NK_R	Whole blood	ENSG00000231621	rs10931779	chr2	198166825	T	C	0.571538	0.410318	6.01644e-23	2.83999e-23	European
GTEx_v8	NK_R	Whole blood	ENSG00000240344	rs6754769	chr2	201749852	G	C	-0.362859	-0.651836	1.85939e-50	1.81027e-50	European
GTEx_v8	NK_R	Whole blood	ENSG00000072195	rs1967324	chr2	220639106	C	G	-1.86922	0.00331427	0.940929	0.178021	European
GTEx_v8	NK_R	Whole blood	ENSG00000115053	rs10933368	chr2	232275273	C	T	-0.157675	-0.0438743	0.0276613	0.00676787	European
GTEx_v8	NK_R	Whole blood	ENSG00000132329	rs11686156	chr2	238814823	A	C	0.371535	0.195556	4.6089e-10	1.51678e-10	European
GTEx_v8	NK_R	Whole blood	ENSG00000176720	rs74270771	chr2	242563565	A	G	1.16042	-0.213559	1.64837e-05	4.69705e-06	European
GTEx_v8	NK_R	Whole blood	ENSG00000254999	rs17535749	chr3	10027724	G	A	-0.190869	-0.220248	3.33759e-15	1.26304e-15	European
GTEx_v8	NK_R	Whole blood	ENSG00000168028	rs7645925	chr3	39579683	C	G	-0.0599233	-0.0261321	0.146212	0.0339937	European
GTEx_v8	NK_R	Whole blood	ENSG00000188846	rs114196361	chr3	40242849	A	G	0.0625971	0.0415272	0.202491	0.0463861	European
GTEx_v8	NK_R	Whole blood	ENSG00000144791	rs2118752	chr3	45700125	A	G	-0.58589	-0.232956	8.31188e-17	3.37765e-17	European
GTEx_v8	NK_R	Whole blood	ENSG00000211456	rs2673053	chr3	45732044	T	C	0.245488	0.114352	4.70804e-14	1.7324e-14	European
GTEx_v8	NK_R	Whole blood	ENSG00000163947	rs6776992	chr3	56764130	G	A	0.365164	0.0544369	0.0279439	0.0068014	European
GTEx_v8	NK_R	Whole blood	ENSG00000160124	rs2001547	chr3	122032834	G	A	0.486675	-0.017146	0.709891	0.144867	European
GTEx_v8	NK_R	Whole blood	ENSG00000169087	rs790131	chr3	122406077	G	A	0.527094	0.158479	5.81767e-11	1.9559e-11	European
GTEx_v8	NK_R	Whole blood	ENSG00000250312	rs12649745	chr4	217222	G	T	0.59989	-0.18147	1.46698e-05	4.20579e-06	European
GTEx_v8	NK_R	Whole blood	ENSG00000145220	rs11723339	chr4	4271886	C	T	-0.474501	-0.176754	6.71839e-09	2.12137e-09	European
GTEx_v8	NK_R	Whole blood	ENSG00000170891	rs10031270	chr4	5017508	T	G	1.29749	0.757296	3.01614e-38	1.93082e-38	European
GTEx_v8	NK_R	Whole blood	ENSG00000246526	rs75889366	chr4	6693554	G	T	0.510148	0.199393	1.49802e-06	4.45892e-07	European
GTEx_v8	NK_R	Whole blood	ENSG00000047662	rs10003291	chr4	17600728	A	C	-0.959672	-0.0592516	0.272493	0.0609287	European
GTEx_v8	NK_R	Whole blood	ENSG00000121895	rs2711970	chr4	39025844	T	C	0.423195	-0.0712761	0.0191082	0.00480087	European
GTEx_v8	NK_R	Whole blood	ENSG00000145284	rs7700236	chr4	83728205	G	A	-0.997361	-0.376307	1.6741e-20	7.59551e-21	European
GTEx_v8	NK_R	Whole blood	ENSG00000145335	rs1372517	chr4	90755909	G	A	-0.774483	-0.0498024	0.00775365	0.00198001	European
GTEx_v8	NK_R	Whole blood	ENSG00000269893	rs658642	chr4	119200274	C	T	0.265356	-0.0883553	7.37905e-08	2.26866e-08	European
GTEx_v8	NK_R	Whole blood	ENSG00000164111	rs725882	chr4	122568322	A	G	-0.320687	-0.311716	1.90668e-27	9.79152e-28	European
GTEx_v8	NK_R	Whole blood	ENSG00000145425	rs1148652	chr4	151801938	T	C	-0.145155	-0.0928092	0.00139307	0.000367799	European
GTEx_v8	NK_R	Whole blood	ENSG00000245954	rs11721407	chr4	153064692	G	A	-0.470953	-0.674083	1.6092e-52	1.67113e-52	European
GTEx_v8	NK_R	Whole blood	ENSG00000113088	rs10940448	chr5	54304794	G	A	0.124196	0.0102867	0.741222	0.148759	European
GTEx_v8	NK_R	Whole blood	ENSG00000145736	rs7379152	chr5	70675326	A	G	-0.294014	-0.684205	1.31992e-45	1.16382e-45	European
GTEx_v8	NK_R	Whole blood	ENSG00000164346	rs9765469	chr5	74136199	T	C	0.217239	0.588317	2.86757e-67	4.18772e-67	European
GTEx_v8	NK_R	Whole blood	ENSG00000186468	rs749401	chr5	81561369	T	C	-0.0397364	-0.187704	7.44457e-29	3.99883e-29	European
GTEx_v8	NK_R	Whole blood	ENSG00000164308	rs27712	chr5	96364063	C	T	-0.493849	-0.995913	1.38505e-176	1.07876e-175	European
GTEx_v8	NK_R	Whole blood	ENSG00000246334	rs2544810	chr5	176904279	C	G	0.921041	-0.0205047	0.408791	0.0888537	European
GTEx_v8	NK_R	Whole blood	ENSG00000113240	rs2973725	chr5	177804032	G	A	0.337361	-0.0332251	0.228846	0.0516637	European
GTEx_v8	NK_R	Whole blood	ENSG00000047579	rs4236167	chr6	15533951	C	T	-0.253327	-0.151818	2.85539e-07	8.7214e-08	European
GTEx_v8	NK_R	Whole blood	ENSG00000180573	rs12191423	chr6	26588051	G	A	0.624791	0.0687478	0.0221124	0.00546747	European
GTEx_v8	NK_R	Whole blood	ENSG00000124575	rs806786	chr6	26259748	A	G	0.697896	-0.00429726	0.929171	0.176613	European
GTEx_v8	NK_R	Whole blood	ENSG00000186470	rs2072806	chr6	26385093	C	G	-0.554252	-0.995559	1.1628e-102	3.62264e-102	European
GTEx_v8	NK_R	Whole blood	ENSG00000204644	rs374317	chr6	29644040	C	T	1.49847	1.19159	5.3302e-131	2.26446e-130	European
GTEx_v8	NK_R	Whole blood	ENSG00000204642	rs2394659	chr6	29672643	T	G	-0.120627	-0.363621	1.83512e-19	7.94058e-20	European
GTEx_v8	NK_R	Whole blood	ENSG00000204632	rs2248151	chr6	29914548	C	T	1.20437	0.021484	0.77214	0.154203	European
GTEx_v8	NK_R	Whole blood	ENSG00000206503	rs2571389	chr6	29923503	T	C	0.0966606	0.192573	9.00768e-10	2.90307e-10	European
GTEx_v8	NK_R	Whole blood	ENSG00000272501	rs6921663	chr6	31154620	T	C	0.896824	-0.227602	1.87805e-16	7.43769e-17	European
GTEx_v8	NK_R	Whole blood	ENSG00000204525	rs58019823	chr6	31241215	A	G	0.193984	0.377318	1.4415e-15	5.61365e-16	European
GTEx_v8	NK_R	Whole blood	ENSG00000234745	rs2524096	chr6	31236467	G	T	0.223	0.145839	4.67019e-09	1.48467e-09	European
GTEx_v8	NK_R	Whole blood	ENSG00000198502	rs9272105	chr6	32599999	G	A	-0.880755	-0.543507	3.10053e-51	3.14986e-51	European
GTEx_v8	NK_R	Whole blood	ENSG00000196126	rs9271573	chr6	32590501	A	C	-0.288834	-0.154013	1.45554e-16	5.81368e-17	European
GTEx_v8	NK_R	Whole blood	ENSG00000231389	rs3117244	chr6	33069813	G	A	-0.215643	-0.107119	0.000165088	4.43384e-05	European
GTEx_v8	NK_R	Whole blood	ENSG00000231500	rs17215231	chr6	33239869	C	T	-0.224435	-0.384339	4.88954e-68	7.87921e-68	European
GTEx_v8	NK_R	Whole blood	ENSG00000124614	rs6924982	chr6	34269856	A	T	0.161803	-0.0140205	0.302562	0.0673298	European
GTEx_v8	NK_R	Whole blood	ENSG00000198755	rs10947550	chr6	35428782	G	A	-0.0468259	-0.126707	9.44357e-26	4.69484e-26	European
GTEx_v8	NK_R	Whole blood	ENSG00000180992	rs2396165	chr6	44063217	T	C	-0.134064	-0.175524	1.75951e-14	6.52579e-15	European
GTEx_v8	NK_R	Whole blood	ENSG00000135535	rs7755941	chr6	109815351	T	C	0.141279	0.00702596	0.611721	0.127053	European
GTEx_v8	NK_R	Whole blood	ENSG00000188820	rs1476018	chr6	116751186	G	C	0.371702	0.273704	9.81166e-13	3.44749e-13	European
GTEx_v8	NK_R	Whole blood	ENSG00000111906	rs485076	chr6	125474481	G	C	-0.186767	-0.349748	3.08163e-23	1.48464e-23	European
GTEx_v8	NK_R	Whole blood	ENSG00000026297	rs12055488	chr6	167379570	A	G	0.203852	0.345184	4.21683e-46	3.78962e-46	European
GTEx_v8	NK_R	Whole blood	ENSG00000122543	rs77462745	chr7	5798492	T	C	1.98121	0.128763	0.096199	0.0227048	European
GTEx_v8	NK_R	Whole blood	ENSG00000136238	rs836551	chr7	6441799	G	C	0.133648	0.17086	3.62355e-37	2.28831e-37	European
GTEx_v8	NK_R	Whole blood	ENSG00000196683	rs2240728	chr7	22852499	C	T	-0.168368	-0.236805	4.78493e-49	4.56344e-49	European
GTEx_v8	NK_R	Whole blood	ENSG00000078967	rs118180640	chr7	44227638	T	G	0.772084	0.031102	0.557365	0.117858	European
GTEx_v8	NK_R	Whole blood	ENSG00000188372	rs810699	chr7	76182731	C	G	1.21405	0.581564	5.03666e-39	3.36246e-39	European
GTEx_v8	NK_R	Whole blood	ENSG00000146707	rs146021635	chr7	76179719	C	A	0.674059	0.776522	8.10798e-54	9.02144e-54	European
GTEx_v8	NK_R	Whole blood	ENSG00000127951	rs2075761	chr7	76828953	C	T	0.961004	0.0945107	0.00741498	0.00191445	European
GTEx_v8	NK_R	Whole blood	ENSG00000121716	rs11771936	chr7	99943283	A	G	0.315377	0.507262	1.52803e-92	3.75829e-92	European
GTEx_v8	NK_R	Whole blood	ENSG00000105939	rs10273974	chr7	138735512	A	C	-0.185211	-0.0377385	0.153646	0.0355454	European
GTEx_v8	NK_R	Whole blood	ENSG00000133627	rs62492562	chr7	152336022	C	T	0.895108	0.049969	0.539594	0.115143	European
GTEx_v8	NK_R	Whole blood	ENSG00000036448	rs36098404	chr8	2082245	G	A	1.69745	0.853162	2.10172e-15	8.11711e-16	European
GTEx_v8	NK_R	Whole blood	ENSG00000147408	rs2975428	chr8	19501904	T	C	0.703386	-0.215073	3.50081e-05	9.73804e-06	European
GTEx_v8	NK_R	Whole blood	ENSG00000147421	rs10088428	chr8	28909523	C	T	-0.489633	0.000688758	0.983286	0.185285	European
GTEx_v8	NK_R	Whole blood	ENSG00000070756	rs73282499	chr8	101822215	G	A	0.12897	0.0160505	0.577147	0.121492	European
GTEx_v8	NK_R	Whole blood	ENSG00000184489	rs7005985	chr8	142408579	A	G	0.638743	0.10712	0.00508955	0.0013362	European
GTEx_v8	NK_R	Whole blood	ENSG00000178209	rs11785060	chr8	145046662	C	T	0.37127	-0.460763	6.60074e-70	1.10166e-69	European
GTEx_v8	NK_R	Whole blood	ENSG00000160948	rs116260554	chr8	145638811	C	A	0.270933	0.653062	3.03157e-56	3.54177e-56	European
GTEx_v8	NK_R	Whole blood	ENSG00000161016	rs2954658	chr8	146017782	C	T	-0.102938	-0.224046	2.75661e-77	5.36756e-77	European
GTEx_v8	NK_R	Whole blood	ENSG00000107099	rs12156499	chr9	370199	A	G	0.265085	0.251124	4.44756e-23	2.12084e-23	European
GTEx_v8	NK_R	Whole blood	ENSG00000164978	rs3892022	chr9	34378177	C	T	0.420562	0.751838	2.68963e-63	3.80883e-63	European
GTEx_v8	NK_R	Whole blood	ENSG00000137106	rs10973326	chr9	37419497	G	A	0.252219	0.830505	3.86489e-144	2.00681e-143	European
GTEx_v8	NK_R	Whole blood	ENSG00000135048	rs4745123	chr9	74393843	A	G	-0.399059	-0.0371809	0.097526	0.0229023	European
GTEx_v8	NK_R	Whole blood	ENSG00000106733	rs3752955	chr9	77684690	A	C	-0.247103	-0.509216	9.32378e-60	1.17761e-59	European
GTEx_v8	NK_R	Whole blood	ENSG00000134996	rs3780180	chr9	77727884	C	T	-0.137679	0.0847869	9.04504e-09	2.83685e-09	European
GTEx_v8	NK_R	Whole blood	ENSG00000148019	rs10867175	chr9	80905745	T	G	-0.452573	-0.269098	1.19814e-16	4.82684e-17	European
GTEx_v8	NK_R	Whole blood	ENSG00000165118	rs17343456	chr9	86956612	A	G	0.886086	0.0306993	0.393293	0.0858845	European
GTEx_v8	NK_R	Whole blood	ENSG00000188312	rs79735986	chr9	94718806	C	T	1.06727	-0.00511863	0.929706	0.176613	European
GTEx_v8	NK_R	Whole blood	ENSG00000204291	rs7854112	chr9	101804329	T	C	1.87098	-0.0790019	0.205131	0.0467616	European
GTEx_v8	NK_R	Whole blood	ENSG00000226752	rs12343516	chr9	123603469	A	C	-0.547317	-1.01286	2.01983e-216	4.7195e-215	European
GTEx_v8	NK_R	Whole blood	ENSG00000197958	rs2253669	chr9	130230514	A	G	0.0773663	0.203475	2.21657e-41	1.6442e-41	European
GTEx_v8	NK_R	Whole blood	ENSG00000233016	rs11145844	chr9	139613998	C	T	-0.353788	-0.492087	6.48278e-28	3.40396e-28	European
GTEx_v8	NK_R	Whole blood	ENSG00000204001	rs10283881	chr9	139643543	T	C	1.65767	1.27578	4.28274e-102	1.25088e-101	European
GTEx_v8	NK_R	Whole blood	ENSG00000169583	rs7040970	chr9	139859013	T	C	-0.225809	-0.118684	7.21631e-11	2.39171e-11	European
GTEx_v8	NK_R	Whole blood	ENSG00000067064	rs11592211	chr10	1076470	A	G	0.378137	0.017616	0.509711	0.109265	European
GTEx_v8	NK_R	Whole blood	ENSG00000196372	rs2231418	chr10	5566798	C	G	1.33755	-0.00635124	0.890754	0.172011	European
GTEx_v8	NK_R	Whole blood	ENSG00000185875	rs2246358	chr10	24844901	G	A	-0.869162	-0.0184884	0.630105	0.130292	European
GTEx_v8	NK_R	Whole blood	ENSG00000181915	rs80028601	chr10	64301873	G	A	0.895937	-0.0437484	0.413271	0.0894116	European
GTEx_v8	NK_R	Whole blood	ENSG00000180817	rs10823493	chr10	71949471	A	T	0.265539	0.338024	3.56951e-39	2.41753e-39	European
GTEx_v8	NK_R	Whole blood	ENSG00000122359	rs61860045	chr10	81947397	C	T	0.224298	0.0703309	0.000101782	2.78157e-05	European
GTEx_v8	NK_R	Whole blood	ENSG00000119943	rs942800	chr10	100081443	C	A	0.205826	0.0117796	0.700307	0.143538	European
GTEx_v8	NK_R	Whole blood	ENSG00000188690	rs11244734	chr10	127656114	A	G	-0.163385	-0.0926305	5.9088e-06	1.7045e-06	European
GTEx_v8	NK_R	Whole blood	ENSG00000170430	rs4751099	chr10	131346464	T	C	-0.205428	-0.339426	3.55488e-30	1.97173e-30	European
GTEx_v8	NK_R	Whole blood	ENSG00000142102	rs1060814	chr11	295445	A	C	0.272123	0.196007	4.91308e-11	1.66375e-11	European
GTEx_v8	NK_R	Whole blood	ENSG00000185201	rs741738	chr11	309508	G	A	0.090617	-0.010373	0.48146	0.103684	European
GTEx_v8	NK_R	Whole blood	ENSG00000251661	rs10794308	chr11	324163	C	T	0.61624	0.38458	1.06928e-38	7.03792e-39	European
GTEx_v8	NK_R	Whole blood	ENSG00000142089	rs34481144	chr11	320836	C	T	-0.313119	-0.53443	8.32973e-45	7.20858e-45	European
GTEx_v8	NK_R	Whole blood	ENSG00000177600	rs7479101	chr11	802115	A	G	-0.0299976	0.063167	4.80342e-06	1.40295e-06	European
GTEx_v8	NK_R	Whole blood	ENSG00000110665	rs12800998	chr11	2317951	C	T	-0.29149	-0.404471	2.80131e-42	2.14607e-42	European
GTEx_v8	NK_R	Whole blood	ENSG00000134809	rs2848626	chr11	57283988	C	T	-0.479886	-0.313881	2.17155e-18	9.1424e-19	European
GTEx_v8	NK_R	Whole blood	ENSG00000134824	rs968567	chr11	61595564	C	T	1.30181	1.31396	3.95179e-129	1.53895e-128	European
GTEx_v8	NK_R	Whole blood	ENSG00000236935	rs574087	chr11	64102948	A	G	0.394329	0.821559	1.17372e-76	2.194e-76	European
GTEx_v8	NK_R	Whole blood	ENSG00000168066	rs490980	chr11	64525464	C	T	-0.15622	0.00652565	0.794773	0.158048	European
GTEx_v8	NK_R	Whole blood	ENSG00000172543	rs641018	chr11	65655393	G	C	-0.0981587	-0.319295	8.20286e-60	1.08478e-59	European
GTEx_v8	NK_R	Whole blood	ENSG00000110717	rs4147779	chr11	67804807	G	A	0.156985	0.142764	4.37301e-20	1.92791e-20	European
GTEx_v8	NK_R	Whole blood	ENSG00000110719	rs4147778	chr11	67804605	C	A	0.242505	0.190326	3.58636e-30	1.97173e-30	European
GTEx_v8	NK_R	Whole blood	ENSG00000197345	rs148934250	chr11	68743353	A	G	-0.23097	-0.415924	7.56622e-51	7.52305e-51	European
GTEx_v8	NK_R	Whole blood	ENSG00000175567	rs2515087	chr11	73682872	C	T	0.177333	0.320788	4.98609e-40	3.58475e-40	European
GTEx_v8	NK_R	Whole blood	ENSG00000166435	rs17133461	chr11	74499824	G	A	0.560737	1.25107	3.14854e-183	2.94274e-182	European
GTEx_v8	NK_R	Whole blood	ENSG00000149273	rs3133187	chr11	75110589	A	G	-0.0556638	-0.197671	4.16707e-19	1.77032e-19	European
GTEx_v8	NK_R	Whole blood	ENSG00000151366	rs11237362	chr11	77734209	T	C	0.143586	0.140301	9.40453e-10	3.01021e-10	European
GTEx_v8	NK_R	Whole blood	ENSG00000198851	rs3759009	chr11	118173850	G	A	0.579297	0.129185	7.46037e-22	3.45185e-22	European
GTEx_v8	NK_R	Whole blood	ENSG00000149403	rs949056	chr11	120779359	G	A	-1.0162	-0.752472	8.35666e-60	1.08478e-59	European
GTEx_v8	NK_R	Whole blood	ENSG00000139044	rs11063565	chr12	663235	T	C	1.34095	0.69491	3.54016e-39	2.41753e-39	European
GTEx_v8	NK_R	Whole blood	ENSG00000139192	rs1017101	chr12	6574301	G	T	0.249422	0.579477	5.7887e-93	1.50287e-92	European
GTEx_v8	NK_R	Whole blood	ENSG00000173262	rs73059359	chr12	8089063	T	A	1.28414	0.860607	8.77914e-53	9.32421e-53	European
GTEx_v8	NK_R	Whole blood	ENSG00000139187	rs34656493	chr12	9270408	T	G	-0.326356	-0.106449	1.22374e-06	3.68951e-07	European
GTEx_v8	NK_R	Whole blood	ENSG00000134539	rs4763505	chr12	10477712	T	A	-0.114775	-0.0717909	5.19198e-06	1.50702e-06	European
GTEx_v8	NK_R	Whole blood	ENSG00000205809	rs2859659	chr12	10579185	C	T	-0.650632	-0.319965	2.78613e-13	9.93901e-14	European
GTEx_v8	NK_R	Whole blood	ENSG00000256039	rs2460740	chr12	10581446	T	G	-0.659147	-0.0914985	0.00524433	0.00136914	European
GTEx_v8	NK_R	Whole blood	ENSG00000013573	rs11051236	chr12	31230300	G	C	-0.58813	-0.828461	1.94484e-206	3.02953e-205	European
GTEx_v8	NK_R	Whole blood	ENSG00000123416	rs7137978	chr12	49588360	T	G	0.121762	0.00280718	0.895512	0.172218	European
GTEx_v8	NK_R	Whole blood	ENSG00000197728	rs1131017	chr12	56435929	C	G	-0.931095	-1.09844	2.078e-167	1.38726e-166	European
GTEx_v8	NK_R	Whole blood	ENSG00000251301	rs731938	chr12	68843191	A	G	0.726821	0.510707	2.50246e-67	3.7724e-67	European
GTEx_v8	NK_R	Whole blood	ENSG00000110906	rs77902418	chr12	109891459	C	T	0.588164	0.380025	1.99761e-11	6.8641e-12	European
GTEx_v8	NK_R	Whole blood	ENSG00000133106	rs7323736	chr13	43594261	C	T	0.446275	0.233372	2.52775e-11	8.62236e-12	European
GTEx_v8	NK_R	Whole blood	ENSG00000120675	rs17064045	chr13	43598322	C	G	-0.33624	-0.709022	1.72247e-91	4.0247e-91	European
GTEx_v8	NK_R	Whole blood	ENSG00000151778	rs61949769	chr13	45023064	C	G	0.511054	0.0142597	0.82952	0.162878	European
GTEx_v8	NK_R	Whole blood	ENSG00000188243	rs4885306	chr13	76098486	C	T	-0.0959613	-0.0695812	0.000240234	6.41517e-05	European
GTEx_v8	NK_R	Whole blood	ENSG00000100906	rs1012919	chr14	35884639	T	G	-0.150409	-0.00417043	0.890312	0.172011	European
GTEx_v8	NK_R	Whole blood	ENSG00000165502	rs1957977	chr14	50090603	A	G	0.137983	0.285425	4.84766e-32	2.79679e-32	European
GTEx_v8	NK_R	Whole blood	ENSG00000168229	rs4391970	chr14	52635729	A	G	-0.24963	-0.190488	2.64434e-20	1.1769e-20	European
GTEx_v8	NK_R	Whole blood	ENSG00000205476	rs118151659	chr14	100231913	T	C	1.99026	0.0124815	0.719627	0.146215	European
GTEx_v8	NK_R	Whole blood	ENSG00000197119	rs10134767	chr14	100763954	G	T	0.842348	0.482324	6.3126e-32	3.59755e-32	European
GTEx_v8	NK_R	Whole blood	ENSG00000080824	rs13749	chr14	102514227	T	C	-0.135492	-0.0100913	0.688648	0.14177	European
GTEx_v8	NK_R	Whole blood	ENSG00000182511	rs1894400	chr15	91428955	C	T	-0.439067	-0.139302	3.35139e-15	1.26304e-15	European
GTEx_v8	NK_R	Whole blood	ENSG00000161981	rs216598	chr16	108585	T	C	-0.35858	-0.0837431	0.0334797	0.00806479	European
GTEx_v8	NK_R	Whole blood	ENSG00000261505	rs4984803	chr16	1349929	G	A	-0.507171	0.0573784	0.00750139	0.00192612	European
GTEx_v8	NK_R	Whole blood	ENSG00000131634	rs2294625	chr16	1586596	C	T	0.564674	0.641314	9.811e-34	5.87803e-34	European
GTEx_v8	NK_R	Whole blood	ENSG00000140988	rs338787	chr16	2008095	G	A	0.055795	0.0483772	0.00902826	0.00229297	European
GTEx_v8	NK_R	Whole blood	ENSG00000008517	rs45499297	chr16	3115272	T	C	0.455487	0.18766	9.88263e-09	3.07889e-09	European
GTEx_v8	NK_R	Whole blood	ENSG00000169189	rs11645703	chr16	27227168	T	G	0.136045	-0.025707	0.197693	0.0455101	European
GTEx_v8	NK_R	Whole blood	ENSG00000156886	rs2454907	chr16	31404502	G	A	1.21795	0.229097	0.000525855	0.000139626	European
GTEx_v8	NK_R	Whole blood	ENSG00000135698	rs7196560	chr16	82168162	A	T	-0.333996	-0.277075	1.31379e-13	4.75936e-14	European
GTEx_v8	NK_R	Whole blood	ENSG00000167526	rs3211568	chr16	89629780	G	A	-0.0413091	-0.110404	3.91775e-16	1.53852e-16	European
GTEx_v8	NK_R	Whole blood	ENSG00000187624	rs74414684	chr17	265503	G	T	1.09023	0.988976	1.8622e-23	9.06501e-24	European
GTEx_v8	NK_R	Whole blood	ENSG00000179409	rs62070203	chr17	805349	G	C	1.09382	-0.0642526	0.208161	0.0472221	European
GTEx_v8	NK_R	Whole blood	ENSG00000263272	rs1050390	chr17	5336058	G	A	0.689243	-0.057908	0.0667278	0.0159098	European
GTEx_v8	NK_R	Whole blood	ENSG00000132530	rs2309620	chr17	6652207	G	A	0.2612	0.0518911	0.02458	0.00604562	European
GTEx_v8	NK_R	Whole blood	ENSG00000170291	rs62059170	chr17	7155056	T	C	-0.432746	-0.270648	5.53068e-24	2.72062e-24	European
GTEx_v8	NK_R	Whole blood	ENSG00000132507	rs7503161	chr17	7207964	A	C	-0.572694	-0.137817	7.30199e-14	2.6659e-14	European
GTEx_v8	NK_R	Whole blood	ENSG00000170298	rs4470200	chr17	20403618	T	A	-0.38024	-0.423505	5.82276e-44	4.77383e-44	European
GTEx_v8	NK_R	Whole blood	ENSG00000161381	rs62076657	chr17	37256831	C	G	0.796164	0.478328	2.33807e-58	2.8016e-58	European
GTEx_v8	NK_R	Whole blood	ENSG00000172057	rs2872516	chr17	38072727	C	T	0.260764	0.383519	3.79505e-44	3.16696e-44	European
GTEx_v8	NK_R	Whole blood	ENSG00000141698	rs8073987	chr17	40090520	C	T	-0.54098	-0.912268	1.53851e-120	5.53055e-120	European
GTEx_v8	NK_R	Whole blood	ENSG00000214401	rs28439143	chr17	43987723	G	A	0.833684	1.26582	9.64253e-133	4.50613e-132	European
GTEx_v8	NK_R	Whole blood	ENSG00000185829	rs62074125	chr17	44852612	A	C	0.516457	0.832775	6.65535e-44	5.36235e-44	European
GTEx_v8	NK_R	Whole blood	ENSG00000173917	rs1553754	chr17	46563707	G	T	0.320472	0.378125	2.01609e-35	1.25621e-35	European
GTEx_v8	NK_R	Whole blood	ENSG00000006282	rs9890200	chr17	48624523	A	C	-0.48871	-0.941912	3.60685e-222	1.68555e-220	European
GTEx_v8	NK_R	Whole blood	ENSG00000108654	rs1991401	chr17	62502435	A	G	-0.0826482	-0.345877	2.138e-38	1.38768e-38	European
GTEx_v8	NK_R	Whole blood	ENSG00000214087	rs7502870	chr17	79639198	C	T	-0.286023	-0.891047	1.74758e-93	4.80398e-93	European
GTEx_v8	NK_R	Whole blood	ENSG00000169738	rs9903371	chr17	79993064	C	G	0.305183	0.252509	3.19632e-18	1.33366e-18	European
GTEx_v8	NK_R	Whole blood	ENSG00000074657	rs62094977	chr18	56327120	C	G	1.35059	0.101649	0.0516923	0.0123881	European
GTEx_v8	NK_R	Whole blood	ENSG00000142347	rs4804311	chr19	8615589	A	G	0.154779	0.096191	1.23386e-06	3.69618e-07	European
GTEx_v8	NK_R	Whole blood	ENSG00000130811	rs2305795	chr19	10226052	G	A	0.152648	0.131176	6.0282e-20	2.63279e-20	European
GTEx_v8	NK_R	Whole blood	ENSG00000123144	rs10414391	chr19	13336705	C	T	0.0750302	0.0144617	0.364229	0.0799112	European
GTEx_v8	NK_R	Whole blood	ENSG00000179218	rs11668444	chr19	13076186	T	G	0.105199	0.0549874	0.0066842	0.00173536	European
GTEx_v8	NK_R	Whole blood	ENSG00000130303	rs4808632	chr19	17518544	C	T	0.13562	0.00957879	0.727895	0.147255	European
GTEx_v8	NK_R	Whole blood	ENSG00000130313	rs2375633	chr19	17625492	A	G	0.126115	0.0437465	0.000146433	3.96536e-05	European
GTEx_v8	NK_R	Whole blood	ENSG00000221983	rs8110371	chr19	18667272	A	C	-0.0282734	-0.0703262	2.51545e-05	7.08143e-06	European
GTEx_v8	NK_R	Whole blood	ENSG00000181035	rs58485418	chr19	18997186	G	A	-0.310025	0.0235886	0.268445	0.0603122	European
GTEx_v8	NK_R	Whole blood	ENSG00000105750	rs72996903	chr19	21023070	G	A	1.14324	0.111381	0.0955522	0.0226666	European
GTEx_v8	NK_R	Whole blood	ENSG00000167642	rs112048422	chr19	38749390	C	G	0.489612	-0.0068708	0.822332	0.162835	European
GTEx_v8	NK_R	Whole blood	ENSG00000182472	rs62119115	chr19	39210593	G	A	-0.164463	-0.537359	6.44485e-31	3.62867e-31	European
GTEx_v8	NK_R	Whole blood	ENSG00000267757	rs2286756	chr19	46145025	G	T	-0.406413	-0.682951	8.38833e-84	1.86667e-83	European
GTEx_v8	NK_R	Whole blood	ENSG00000087074	rs3826846	chr19	49183705	G	A	-0.117342	0.0106692	0.599916	0.125157	European
GTEx_v8	NK_R	Whole blood	ENSG00000167766	rs73061500	chr19	53151071	T	A	0.269705	0.554219	2.86641e-41	2.09301e-41	European
GTEx_v8	NK_R	Whole blood	ENSG00000189190	rs4802995	chr19	53284720	C	G	0.326795	0.388827	3.86469e-47	3.54126e-47	European
GTEx_v8	NK_R	Whole blood	ENSG00000170889	rs3810229	chr19	54704997	G	T	0.0930259	0.251316	3.43941e-39	2.39895e-39	European
GTEx_v8	NK_R	Whole blood	ENSG00000108107	rs17700376	chr19	55897327	A	G	-0.121496	-0.127784	2.89333e-22	1.3521e-22	European
GTEx_v8	NK_R	Whole blood	ENSG00000166770	rs17207481	chr19	57006415	A	G	0.448917	-0.229445	3.5614e-05	9.84796e-06	European
GTEx_v8	NK_R	Whole blood	ENSG00000176593	rs7247149	chr19	58471621	C	T	0.805452	-0.0142623	0.741698	0.148759	European
GTEx_v8	NK_R	Whole blood	ENSG00000083845	rs731835	chr19	58898436	T	C	-0.0985822	-0.172595	1.89878e-41	1.43118e-41	European
GTEx_v8	NK_R	Whole blood	ENSG00000089063	rs1570031	chr20	5071680	T	C	0.113376	0.227352	2.41538e-20	1.08534e-20	European
GTEx_v8	NK_R	Whole blood	ENSG00000101439	rs3761279	chr20	23620075	C	G	-0.289455	-0.212999	9.11477e-18	3.76947e-18	European
GTEx_v8	NK_R	Whole blood	ENSG00000214078	rs61016611	chr20	34212151	G	A	-0.301763	-1.06165	6.2576e-167	3.65536e-166	European
GTEx_v8	NK_R	Whole blood	ENSG00000101052	rs4812780	chr20	42712033	T	C	-0.311476	0.00747583	0.827411	0.162878	European
GTEx_v8	NK_R	Whole blood	ENSG00000100979	rs56324610	chr20	44564030	G	C	0.817196	0.158564	6.34332e-07	1.9249e-07	European
GTEx_v8	NK_R	Whole blood	ENSG00000196562	rs2143491	chr20	46228667	G	A	-0.964921	-0.0985331	0.000146797	3.96536e-05	European
GTEx_v8	NK_R	Whole blood	ENSG00000125534	rs72629024	chr20	62152519	C	G	-0.268934	-0.408012	2.64451e-53	2.87402e-53	European
GTEx_v8	NK_R	Whole blood	ENSG00000101161	rs816933	chr20	62662515	T	G	0.2874	0.0737876	0.0111721	0.00282212	European
GTEx_v8	NK_R	Whole blood	ENSG00000156261	rs965951	chr21	30432557	G	A	0.392225	0.426926	1.3266e-32	7.74929e-33	European
GTEx_v8	NK_R	Whole blood	ENSG00000142188	rs2834222	chr21	34824771	G	A	-0.209572	-0.312281	1.49188e-27	7.74647e-28	European
GTEx_v8	NK_R	Whole blood	ENSG00000160213	rs35285321	chr21	45201832	G	A	-0.284952	-0.454996	6.27049e-68	9.76771e-68	European
GTEx_v8	NK_R	Whole blood	ENSG00000160255	rs760462	chr21	46328099	T	C	-0.327828	0.291172	1.51398e-43	1.19917e-43	European
GTEx_v8	NK_R	Whole blood	ENSG00000183570	rs7276396	chr21	47285712	G	A	1.57703	0.0330359	0.337827	0.0748211	European
GTEx_v8	NK_R	Whole blood	ENSG00000182362	rs62224180	chr21	47726332	C	G	-0.376823	-0.746953	6.67327e-49	6.23708e-49	European
GTEx_v8	NK_R	Whole blood	ENSG00000160305	rs9306156	chr21	47960493	T	C	0.521215	0.413633	5.14363e-82	1.0926e-81	European
GTEx_v8	NK_R	Whole blood	ENSG00000160307	rs9306156	chr21	47960493	T	C	1.32901	0.800327	2.99558e-59	3.68391e-59	European
GTEx_v8	NK_R	Whole blood	ENSG00000160310	rs9306156	chr21	47960493	T	C	0.251317	0.276617	8.30481e-30	4.51278e-30	European
GTEx_v8	NK_R	Whole blood	ENSG00000099940	rs9608279	chr22	21025559	C	T	-0.267528	-0.116648	5.74402e-08	1.77767e-08	European
GTEx_v8	NK_R	Whole blood	ENSG00000240972	rs2253552	chr22	24297287	T	C	-0.113581	0.843853	6.94038e-62	9.53931e-62	European
GTEx_v8	NK_R	Whole blood	ENSG00000100321	rs909685	chr22	39747671	T	A	1.05279	0.375489	5.44364e-33	3.22014e-33	European
GTEx_v8	NK_R	Whole blood	ENSG00000183172	rs2854837	chr22	42458481	G	A	0.3111	0.707688	3.11953e-118	1.0413e-117	European
GTEx_v8	NK_R	Whole blood	ENSG00000128274	rs13055886	chr22	43104750	C	T	-1.37433	-0.184461	2.31519e-06	6.84765e-07	European
GTEx_v8	NK_R	Whole blood	ENSG00000100300	rs25245	chr22	43561385	A	G	-0.114451	0.0894929	1.07518e-14	4.01963e-15	European
GTEx_v8	NK_R	Whole blood	ENSG00000100376	rs104664	chr22	45711854	G	A	-1.31829	-1.47535	1.27692e-184	1.49182e-183	European
GTEx_v8	NK_R	Whole blood	ENSG00000260708	rs5767343	chr22	47150813	C	A	-0.279444	-0.174429	6.20896e-11	2.07254e-11	European
CLUES_eqtl_catalogue	CD4_ET	T4	ENSG00000187608	rs1921	chr 1	949608	G	A	0.0887004	-0.011467	0.862026	0.25441	multi-ethnic
CLUES_eqtl_catalogue	CD4_ET	T4	ENSG00000186891	rs3813201	chr 1	1151232	T	C	-0.251333	-0.0243013	0.713798	0.219481	multi-ethnic
CLUES_eqtl_catalogue	CD4_ET	T4	ENSG00000224051	rs1262895	chr 1	1217020	G	C	0.228417	0.0192921	0.905408	0.262851	multi-ethnic
CLUES_eqtl_catalogue	CD4_ET	T4	ENSG00000197530	rs12735861	chr 1	1562895	C	T	-0.0843877	-0.45499	3.06429e-06	3.87826e-06	multi-ethnic
CLUES_eqtl_catalogue	CD4_ET	T4	ENSG00000162585	rs11587831	chr 1	2110848	T	G	-0.116977	-0.268671	0.00548376	0.00319499	multi-ethnic
CLUES_eqtl_catalogue	CD4_ET	T4	ENSG00000149527	rs12731309	chr 1	2352146	C	T	0.409956	0.255565	0.0186315	0.00949627	multi-ethnic
CLUES_eqtl_catalogue	CD4_ET	T4	ENSG00000157873	rs2227313	chr 1	2487766	T	C	0.0622884	0.131813	0.023262	0.0115487	multi-ethnic
CLUES_eqtl_catalogue	CD4_ET	T4	ENSG00000069424	rs61760766	chr 1	6064811	G	A	0.201981	0.158477	0.0557428	0.0247404	multi-ethnic
CLUES_eqtl_catalogue	CD4_ET	T4	ENSG00000162408	rs925745	chr 1	6615690	A	G	0.23322	0.580294	1.95791e-15	1.5753e-14	multi-ethnic
CLUES_eqtl_catalogue	CD4_ET	T4	ENSG00000215788	rs77657445	chr 1	6776842	G	A	0.121286	0.0175545	0.909761	0.26321	multi-ethnic
CLUES_eqtl_catalogue	CD4_ET	T4	ENSG00000049247	rs77541611	chr 1	7917361	C	T	1.5837	0.307699	0.00387394	0.00233767	multi-ethnic
CLUES_eqtl_catalogue	CD4_ET	T4	ENSG00000116288	rs371452	chr 1	8084051	C	T	0.0586105	0.09049	0.0161908	0.00835306	multi-ethnic
CLUES_eqtl_catalogue	CD4_ET	T4	ENSG00000131686	rs12091891	chr 1	9000220	A	G	1.09568	0.305219	0.0105896	0.00576244	multi-ethnic
CLUES_eqtl_catalogue	CD4_ET	T4	ENSG00000049239	rs7544514	chr 1	9336586	C	T	0.28551	0.0886906	0.59858	0.187465	multi-ethnic
CLUES_eqtl_catalogue	CD4_ET	T4	ENSG00000130939	rs6676280	chr 1	10152882	A	G	0.208871	-0.00931885	0.867928	0.255705	multi-ethnic
CLUES_eqtl_catalogue	CD4_ET	T4	ENSG00000116661	rs74886336	chr 1	11725859	G	A	0.558019	0.639888	0.00217553	0.00139554	multi-ethnic
CLUES_eqtl_catalogue	CD4_ET	T4	ENSG00000238142	rs696095	chr 1	16802890	G	A	-0.188326	-0.425396	2.33932e-06	3.04043e-06	multi-ethnic
CLUES_eqtl_catalogue	CD4_ET	T4	ENSG00000157191	rs111921195	chr 1	16821164	C	A	0.103922	-0.183548	0.417703	0.139203	multi-ethnic
CLUES_eqtl_catalogue	CD4_ET	T4	ENSG00000219481	rs277463	chr 1	16858909	G	C	-0.191584	-0.196822	0.0813846	0.0341213	multi-ethnic
CLUES_eqtl_catalogue	CD4_ET	T4	ENSG00000058453	rs7513616	chr 1	17298496	A	G	0.221272	-0.314941	0.00420439	0.00250134	multi-ethnic
CLUES_eqtl_catalogue	CD4_ET	T4	ENSG00000159339	rs78138254	chr 1	17631911	C	T	0.619043	0.34266	0.0530773	0.023725	multi-ethnic
CLUES_eqtl_catalogue	CD4_ET	T4	ENSG00000158747	rs12408663	chr 1	19968058	T	C	-0.426832	-0.329418	0.0068007	0.0038559	multi-ethnic
CLUES_eqtl_catalogue	CD4_ET	T4	ENSG00000218510	rs10917123	chr 1	22355978	G	A	-0.402308	-0.274512	0.0100147	0.00552072	multi-ethnic
CLUES_eqtl_catalogue	CD4_ET	T4	ENSG00000070831	rs2473321	chr 1	22390577	T	C	-0.127225	-0.292234	0.000173789	0.000147186	multi-ethnic
CLUES_eqtl_catalogue	CD4_ET	T4	ENSG00000204219	rs4648901	chr 1	23740920	G	A	0.142018	0.307083	0.000236521	0.000193526	multi-ethnic
CLUES_eqtl_catalogue	CD4_ET	T4	ENSG00000142676	rs77766201	chr 1	24006446	G	A	-0.0277677	-0.17307	0.0235137	0.0116508	multi-ethnic
CLUES_eqtl_catalogue	CD4_ET	T4	ENSG00000188529	rs6424144	chr 1	24375663	G	A	-0.133018	0.0265425	0.539899	0.171955	multi-ethnic
CLUES_eqtl_catalogue	CD4_ET	T4	ENSG00000189266	rs6424144	chr 1	24375663	G	A	-0.464941	0.0291885	0.623547	0.194217	multi-ethnic
CLUES_eqtl_catalogue	CD4_ET	T4	ENSG00000264443	rs196425	chr 1	24871586	T	C	0.141071	0.122413	0.0874427	0.036203	multi-ethnic
CLUES_eqtl_catalogue	CD4_ET	T4	ENSG00000183726	rs909832	chr 1	25754025	C	G	-0.0663604	-0.145213	0.0208738	0.010528	multi-ethnic
CLUES_eqtl_catalogue	CD4_ET	T4	ENSG00000157978	rs28969504	chr 1	25890189	A	G	-0.160331	-0.368761	3.7777e-09	9.52667e-09	multi-ethnic
CLUES_eqtl_catalogue	CD4_ET	T4	ENSG00000142684	rs2490273	chr 1	26489758	G	T	-0.223201	-0.391367	0.000278789	0.000223775	multi-ethnic
CLUES_eqtl_catalogue	CD4_ET	T4	ENSG00000142675	rs7551751	chr 1	26525855	G	A	0.443273	0.307168	0.00284696	0.00178726	multi-ethnic
CLUES_eqtl_catalogue	CD4_ET	T4	ENSG00000169442	rs11583258	chr 1	26624270	C	T	-0.0473833	-0.189296	0.00541671	0.00316684	multi-ethnic
CLUES_eqtl_catalogue	CD4_ET	T4	ENSG00000142751	rs74694074	chr 1	27495700	T	C	0.211147	0.104333	0.290435	0.103528	multi-ethnic
CLUES_eqtl_catalogue	CD4_ET	T4	ENSG00000130775	rs9887847	chr 1	28226317	T	C	-0.360004	0.366629	0.00332745	0.00203404	multi-ethnic
CLUES_eqtl_catalogue	CD4_ET	T4	ENSG00000204138	rs10915245	chr 1	28887031	A	G	-0.119719	-0.307206	1.86651e-05	2.00234e-05	multi-ethnic
CLUES_eqtl_catalogue	CD4_ET	T4	ENSG00000162520	rs61798931	chr 1	33107443	A	G	0.238753	0.441734	0.00782565	0.00436382	multi-ethnic
CLUES_eqtl_catalogue	CD4_ET	T4	ENSG00000233621	rs2492301	chr 1	37939173	T	C	0.249021	0.293789	0.0020417	0.00132172	multi-ethnic
CLUES_eqtl_catalogue	CD4_ET	T4	ENSG00000183386	rs4360494	chr 1	38455891	G	C	-0.397612	-0.383302	2.22972e-05	2.33274e-05	multi-ethnic
CLUES_eqtl_catalogue	CD4_ET	T4	ENSG00000174574	rs12043492	chr 1	39457006	C	T	-0.0792219	-0.127369	0.0230136	0.0114534	multi-ethnic
CLUES_eqtl_catalogue	CD4_ET	T4	ENSG00000168653	rs4147750	chr 1	39474057	A	C	-0.0643867	-0.254115	1.85283e-07	2.96737e-07	multi-ethnic
CLUES_eqtl_catalogue	CD4_ET	T4	ENSG00000127603	rs72661935	chr 1	39695298	A	T	0.12878	0.497012	5.46589e-05	5.26226e-05	multi-ethnic
CLUES_eqtl_catalogue	CD4_ET	T4	ENSG00000090621	rs3768321	chr 1	40035928	G	T	-0.0990584	-0.18887	0.0274529	0.0132718	multi-ethnic
CLUES_eqtl_catalogue	CD4_ET	T4	ENSG00000116983	rs546422	chr 1	40158828	C	T	0.314825	0.484818	0.00288509	0.00180211	multi-ethnic
CLUES_eqtl_catalogue	CD4_ET	T4	ENSG00000131238	rs7524958	chr 1	40565508	A	G	0.121847	0.12617	0.077789	0.0328584	multi-ethnic
CLUES_eqtl_catalogue	CD4_ET	T4	ENSG00000127124	rs783629	chr 1	42363275	C	T	-0.326489	-0.576004	1.22885e-18	1.66103e-17	multi-ethnic
CLUES_eqtl_catalogue	CD4_ET	T4	ENSG00000198520	rs16832228	chr 1	45224757	G	A	-0.101277	-0.112947	0.0807644	0.0339034	multi-ethnic
CLUES_eqtl_catalogue	CD4_ET	T4	ENSG00000142937	rs12120833	chr 1	45241285	C	G	-0.0784419	-0.43297	0.0050735	0.00298686	multi-ethnic
CLUES_eqtl_catalogue	CD4_ET	T4	ENSG00000173660	rs41292543	chr 1	46774783	A	G	-0.0998917	-0.21198	0.018721	0.00952751	multi-ethnic
CLUES_eqtl_catalogue	CD4_ET	T4	ENSG00000117481	rs17361812	chr 1	46814008	C	T	0.254938	0.235631	0.0154401	0.00800242	multi-ethnic
CLUES_eqtl_catalogue	CD4_ET	T4	ENSG00000116205	rs6588517	chr 1	54984869	A	G	0.339188	-0.0177372	0.871219	0.256015	multi-ethnic
CLUES_eqtl_catalogue	CD4_ET	T4	ENSG00000162396	rs880755	chr 1	55262166	C	T	0.762913	0.061547	0.614933	0.192337	multi-ethnic
CLUES_eqtl_catalogue	CD4_ET	T4	ENSG00000142856	rs7545044	chr 1	63856651	A	G	-0.226653	-0.56714	1.03429e-10	3.64074e-10	multi-ethnic
CLUES_eqtl_catalogue	CD4_ET	T4	ENSG00000213625	rs55889533	chr 1	65900357	G	T	-0.167089	-0.296708	0.000684679	0.0004965	multi-ethnic
CLUES_eqtl_catalogue	CD4_ET	T4	ENSG00000162594	rs4655521	chr 1	67595777	C	T	-0.529365	-0.10463	0.623588	0.194217	multi-ethnic
CLUES_eqtl_catalogue	CD4_ET	T4	ENSG00000162620	rs1483791	chr 1	74588733	C	T	-0.544003	-0.632469	1.0282e-12	5.18587e-12	multi-ethnic
CLUES_eqtl_catalogue	CD4_ET	T4	ENSG00000116791	rs11485298	chr 1	75217752	C	T	-0.256183	-0.578662	9.79474e-11	3.48408e-10	multi-ethnic
CLUES_eqtl_catalogue	CD4_ET	T4	ENSG00000137968	rs2347218	chr 1	75911113	A	G	-0.728367	-0.394112	5.5963e-05	5.35729e-05	multi-ethnic
CLUES_eqtl_catalogue	CD4_ET	T4	ENSG00000162613	rs34517439	chr 1	78450517	C	A	-0.130765	-0.247106	0.0581602	0.0257247	multi-ethnic
CLUES_eqtl_catalogue	CD4_ET	T4	ENSG00000174021	rs6666572	chr 1	84928736	G	A	0.118826	0.215797	0.0144247	0.00755728	multi-ethnic
CLUES_eqtl_catalogue	CD4_ET	T4	ENSG00000097033	rs537375	chr 1	87267670	G	A	0.17662	0.150007	0.0728976	0.0311821	multi-ethnic
CLUES_eqtl_catalogue	CD4_ET	T4	ENSG00000154451	rs34196409	chr 1	89708122	G	A	-0.248324	-0.145847	0.0669702	0.0288896	multi-ethnic
CLUES_eqtl_catalogue	CD4_ET	T4	ENSG00000168765	rs1010167	chr 1	110198727	C	G	-0.63999	-0.844628	8.96599e-13	4.59064e-12	multi-ethnic
CLUES_eqtl_catalogue	CD4_ET	T4	ENSG00000134202	rs4970777	chr 1	110283785	C	T	0.640451	0.603592	5.28607e-10	1.60927e-09	multi-ethnic
CLUES_eqtl_catalogue	CD4_ET	T4	ENSG00000168679	rs12120793	chr 1	110911766	G	A	0.310238	-0.170786	0.0237397	0.0117284	multi-ethnic
CLUES_eqtl_catalogue	CD4_ET	T4	ENSG00000143119	rs12041883	chr 1	111320129	C	A	-0.0752121	-0.0919205	0.14837	0.0578958	multi-ethnic
CLUES_eqtl_catalogue	CD4_ET	T4	ENSG00000156171	rs10857855	chr 1	111623557	T	A	0.149479	0.227749	0.00062909	0.000460139	multi-ethnic
CLUES_eqtl_catalogue	CD4_ET	T4	ENSG00000064886	rs7545536	chr 1	111792537	T	C	-0.230912	-0.320681	0.000178728	0.000150615	multi-ethnic
CLUES_eqtl_catalogue	CD4_ET	T4	ENSG00000155366	rs2999156	chr 1	113247127	G	C	0.133385	0.0282263	0.676147	0.208473	multi-ethnic
CLUES_eqtl_catalogue	CD4_ET	T4	ENSG00000198162	rs11806565	chr 1	118083681	A	G	0.108781	0.142822	0.0292451	0.0139585	multi-ethnic
CLUES_eqtl_catalogue	CD4_ET	T4	ENSG00000272583	rs6683357	chr 1	121164607	G	A	-0.146798	0.173081	0.0990358	0.0404067	multi-ethnic
CLUES_eqtl_catalogue	CD4_ET	T4	ENSG00000163131	rs72702561	chr 1	150685716	T	C	-0.109662	-0.0627843	0.638427	0.197926	multi-ethnic
CLUES_eqtl_catalogue	CD4_ET	T4	ENSG00000159445	rs11204914	chr 1	151881093	G	A	0.10601	0.149918	0.0116392	0.00625304	multi-ethnic
CLUES_eqtl_catalogue	CD4_ET	T4	ENSG00000197747	rs6587637	chr 1	151938131	A	G	-0.0500253	-0.0351103	0.514449	0.165724	multi-ethnic
CLUES_eqtl_catalogue	CD4_ET	T4	ENSG00000143575	rs11265425	chr 1	154245142	T	G	0.0550907	0.103037	0.0688136	0.0296089	multi-ethnic
CLUES_eqtl_catalogue	CD4_ET	T4	ENSG00000163346	rs906595	chr 1	154822907	C	T	-0.052805	-0.0411782	0.460934	0.150931	multi-ethnic
CLUES_eqtl_catalogue	CD4_ET	T4	ENSG00000163374	rs2990246	chr 1	155197602	G	C	-0.126593	0.082745	0.197123	0.0741788	multi-ethnic
CLUES_eqtl_catalogue	CD4_ET	T4	ENSG00000116521	rs3814319	chr 1	155258752	G	A	0.109813	-0.198157	0.000637976	0.000464628	multi-ethnic
CLUES_eqtl_catalogue	CD4_ET	T4	ENSG00000132676	rs28662267	chr 1	155680449	T	C	-0.0614297	-0.0630114	0.158137	0.0610025	multi-ethnic
CLUES_eqtl_catalogue	CD4_ET	T4	ENSG00000163468	rs72710222	chr 1	156285995	T	C	-0.129861	-0.389533	1.02858e-09	2.82587e-09	multi-ethnic
CLUES_eqtl_catalogue	CD4_ET	T4	ENSG00000163564	rs2325704	chr 1	158909164	C	A	0.151064	0.186585	0.0215199	0.0107894	multi-ethnic
CLUES_eqtl_catalogue	CD4_ET	T4	ENSG00000158773	rs1023115	chr 1	160934819	A	G	0.321806	-0.0757415	0.377158	0.127706	multi-ethnic
CLUES_eqtl_catalogue	CD4_ET	T4	ENSG00000215845	rs3766383	chr 1	161008572	C	A	-0.12368	-0.625005	6.32883e-18	7.63808e-17	multi-ethnic
CLUES_eqtl_catalogue	CD4_ET	T4	ENSG00000118217	rs12045431	chr 1	161760945	C	A	0.217774	0.454095	2.20105e-09	5.72144e-09	multi-ethnic
CLUES_eqtl_catalogue	CD4_ET	T4	ENSG00000226889	rs10918079	chr 1	161826936	G	A	0.900354	0.282537	0.0375434	0.0172141	multi-ethnic
CLUES_eqtl_catalogue	CD4_ET	T4	ENSG00000143198	rs4147592	chr 1	165600146	G	A	-0.141849	-0.318762	2.21985e-07	3.47287e-07	multi-ethnic
CLUES_eqtl_catalogue	CD4_ET	T4	ENSG00000198821	rs2949661	chr 1	167424924	C	T	0.0617819	0.0817074	0.125424	0.0495716	multi-ethnic
CLUES_eqtl_catalogue	CD4_ET	T4	ENSG00000198771	rs7541226	chr 1	167671442	G	A	0.085828	0.133864	0.0179059	0.00918183	multi-ethnic
CLUES_eqtl_catalogue	CD4_ET	T4	ENSG00000198734	rs9332533	chr 1	169540592	T	C	-0.315043	-0.202407	0.0277188	0.0133812	multi-ethnic
CLUES_eqtl_catalogue	CD4_ET	T4	ENSG00000117533	rs2298914	chr 1	171710405	C	T	0.212485	0.411727	0.000100609	9.04206e-05	multi-ethnic
CLUES_eqtl_catalogue	CD4_ET	T4	ENSG00000117592	rs4405161	chr 1	173414992	A	G	-0.14859	-0.344734	1.38984e-06	1.88618e-06	multi-ethnic
CLUES_eqtl_catalogue	CD4_ET	T4	ENSG00000235750	rs760486	chr 1	175137376	G	T	0.246034	0.361475	4.95494e-07	7.34047e-07	multi-ethnic
CLUES_eqtl_catalogue	CD4_ET	T4	ENSG00000057252	rs2255375	chr 1	179292000	T	C	0.215647	0.269294	0.00590699	0.00340053	multi-ethnic
CLUES_eqtl_catalogue	CD4_ET	T4	ENSG00000162704	rs2476571	chr 1	183581038	G	T	0.120251	0.194266	0.000115125	0.000102648	multi-ethnic
CLUES_eqtl_catalogue	CD4_ET	T4	ENSG00000116701	rs9645305	chr 1	183705975	G	T	-0.7046	-0.343799	3.02913e-05	3.04647e-05	multi-ethnic
CLUES_eqtl_catalogue	CD4_ET	T4	ENSG00000135842	rs234108	chr 1	184942671	G	A	-0.14863	-0.0722806	0.189028	0.0715539	multi-ethnic
CLUES_eqtl_catalogue	CD4_ET	T4	ENSG00000047410	rs3736595	chr 1	186300877	C	T	-0.0862708	-0.206628	0.0248552	0.0122259	multi-ethnic
CLUES_eqtl_catalogue	CD4_ET	T4	ENSG00000122188	rs12038840	chr 1	203750119	G	A	-0.249777	-0.141968	0.123443	0.0489031	multi-ethnic
CLUES_eqtl_catalogue	CD4_ET	T4	ENSG00000158615	rs55969652	chr 1	204389170	G	A	-0.250476	-0.378451	0.0204932	0.010367	multi-ethnic
CLUES_eqtl_catalogue	CD4_ET	T4	ENSG00000198625	rs3014606	chr 1	204464150	C	G	0.0864581	0.234509	1.16118e-05	1.32118e-05	multi-ethnic
CLUES_eqtl_catalogue	CD4_ET	T4	ENSG00000162892	rs12123998	chr 1	207080514	T	C	-0.483803	-0.479062	1.47983e-08	3.18516e-08	multi-ethnic
CLUES_eqtl_catalogue	CD4_ET	T4	ENSG00000117597	rs1883308	chr 1	209945018	T	G	0.235752	0.231689	0.00395727	0.00237946	multi-ethnic
CLUES_eqtl_catalogue	CD4_ET	T4	ENSG00000198468	rs11120049	chr 1	213033642	T	A	0.386969	0.643402	1.84025e-10	6.09671e-10	multi-ethnic
CLUES_eqtl_catalogue	CD4_ET	T4	ENSG00000143502	rs34766468	chr 1	223685201	A	T	-0.480252	-0.47541	0.00358556	0.00217531	multi-ethnic
CLUES_eqtl_catalogue	CD4_ET	T4	ENSG00000143641	rs12139970	chr 1	230406460	G	T	0.202586	0.177846	0.0638871	0.027785	multi-ethnic
CLUES_eqtl_catalogue	CD4_ET	T4	ENSG00000162946	rs823167	chr 1	231767230	G	A	-0.276958	-0.306132	3.79835e-07	5.75584e-07	multi-ethnic
CLUES_eqtl_catalogue	CD4_ET	T4	ENSG00000135778	rs72757901	chr 1	233070632	C	G	0.34493	0.621806	2.84274e-08	5.71803e-08	multi-ethnic
CLUES_eqtl_catalogue	CD4_ET	T4	ENSG00000183780	rs611676	chr 1	234451146	A	G	1.07705	0.724708	3.0597e-14	2.15405e-13	multi-ethnic
CLUES_eqtl_catalogue	CD4_ET	T4	ENSG00000231663	rs114190063	chr 1	234538109	A	G	0.340556	1.02626	1.27707e-09	3.45242e-09	multi-ethnic
CLUES_eqtl_catalogue	CD4_ET	T4	ENSG00000173726	rs12120237	chr 1	235517580	G	A	-0.0576765	-0.0687984	0.533429	0.170216	multi-ethnic
CLUES_eqtl_catalogue	CD4_ET	T4	ENSG00000116984	rs4659751	chr 1	237081963	C	G	0.135137	-0.0532341	0.360876	0.12301	multi-ethnic
CLUES_eqtl_catalogue	CD4_ET	T4	ENSG00000203667	rs10927333	chr 1	245003030	T	G	0.114485	0.330088	0.00173904	0.00114554	multi-ethnic
CLUES_eqtl_catalogue	CD4_ET	T4	ENSG00000185736	rs35969164	chr 10	1330769	C	T	1.42455	0.661809	1.68826e-07	2.7428e-07	multi-ethnic
CLUES_eqtl_catalogue	CD4_ET	T4	ENSG00000151632	rs71477879	chr 10	4996449	G	A	3.4894	0.324669	0.207332	0.0773316	multi-ethnic
CLUES_eqtl_catalogue	CD4_ET	T4	ENSG00000196139	rs4881429	chr 10	5335339	C	T	-0.259517	-0.229138	0.0141272	0.00741291	multi-ethnic
CLUES_eqtl_catalogue	CD4_ET	T4	ENSG00000057608	rs72772376	chr 10	5828400	G	A	-0.122077	-0.258903	0.000589089	0.000431816	multi-ethnic
CLUES_eqtl_catalogue	CD4_ET	T4	ENSG00000237943	rs61841332	chr 10	6628224	G	A	-0.239869	-0.249176	0.0479903	0.0216227	multi-ethnic
CLUES_eqtl_catalogue	CD4_ET	T4	ENSG00000152465	rs10906857	chr 10	15239498	A	G	-0.200818	-0.335659	5.42576e-06	6.54819e-06	multi-ethnic
CLUES_eqtl_catalogue	CD4_ET	T4	ENSG00000026025	rs165527	chr 10	17300228	T	G	-0.0437988	-0.154927	0.00999423	0.00552072	multi-ethnic
CLUES_eqtl_catalogue	CD4_ET	T4	ENSG00000136738	rs2570278	chr 10	17754537	C	T	-0.17827	-0.117794	0.0534156	0.0238446	multi-ethnic
CLUES_eqtl_catalogue	CD4_ET	T4	ENSG00000136758	rs7067696	chr 10	27438284	C	T	0.0895204	0.243899	6.99201e-07	1.00117e-06	multi-ethnic
CLUES_eqtl_catalogue	CD4_ET	T4	ENSG00000254635	rs1034086	chr 10	28934523	A	C	-0.160327	-0.256561	0.000483239	0.000364504	multi-ethnic
CLUES_eqtl_catalogue	CD4_ET	T4	ENSG00000107951	rs7913046	chr 10	30976119	A	G	-0.28983	-0.0110021	0.927647	0.266663	multi-ethnic
CLUES_eqtl_catalogue	CD4_ET	T4	ENSG00000271335	rs34561883	chr 10	35720884	G	T	0.426773	0.200491	0.0100524	0.00552349	multi-ethnic
CLUES_eqtl_catalogue	CD4_ET	T4	ENSG00000198105	rs10827786	chr 10	37807533	G	A	-0.422975	0.0591528	0.56944	0.179671	multi-ethnic
CLUES_eqtl_catalogue	CD4_ET	T4	ENSG00000230555	rs2503868	chr 10	43797642	G	C	0.432534	-0.0792005	0.518858	0.166509	multi-ethnic
CLUES_eqtl_catalogue	CD4_ET	T4	ENSG00000107643	rs12768718	chr 10	49706201	A	G	-0.299097	0.0525121	0.420032	0.139841	multi-ethnic
CLUES_eqtl_catalogue	CD4_ET	T4	ENSG00000204161	rs6537507	chr 10	50412667	T	C	-0.409379	-0.358315	1.617e-05	1.76556e-05	multi-ethnic
CLUES_eqtl_catalogue	CD4_ET	T4	ENSG00000099290	rs12146177	chr 10	51807814	G	T	-0.297626	-0.165271	0.0495908	0.0222549	multi-ethnic
CLUES_eqtl_catalogue	CD4_ET	T4	ENSG00000254271	rs2127350	chr 10	62500837	G	T	-0.976541	-0.329648	0.00230109	0.00146993	multi-ethnic
CLUES_eqtl_catalogue	CD4_ET	T4	ENSG00000151150	rs72637065	chr 10	62506990	T	C	-0.214357	-0.384355	0.00018335	0.000153743	multi-ethnic
CLUES_eqtl_catalogue	CD4_ET	T4	ENSG00000182010	rs7906273	chr 10	64044923	C	G	-0.394208	-0.199259	0.219689	0.0813123	multi-ethnic
CLUES_eqtl_catalogue	CD4_ET	T4	ENSG00000165476	rs12779494	chr 10	65374109	C	T	0.169755	-0.0881726	0.33435	0.116239	multi-ethnic
CLUES_eqtl_catalogue	CD4_ET	T4	ENSG00000165730	rs71478860	chr 10	70587193	C	G	1.30051	0.94459	1.70117e-09	4.49114e-09	multi-ethnic
CLUES_eqtl_catalogue	CD4_ET	T4	ENSG00000099282	rs80118685	chr 10	71245942	G	T	0.634996	0.0274532	0.940581	0.268664	multi-ethnic
CLUES_eqtl_catalogue	CD4_ET	T4	ENSG00000079332	rs2310991	chr 10	71931646	C	A	-0.138205	-0.129853	0.0916926	0.0376948	multi-ethnic
CLUES_eqtl_catalogue	CD4_ET	T4	ENSG00000180817	rs7072230	chr 10	71978144	A	G	0.223299	0.388554	3.24149e-05	3.25037e-05	multi-ethnic
CLUES_eqtl_catalogue	CD4_ET	T4	ENSG00000035403	rs1874151	chr 10	75867614	C	T	0.141245	0.0991277	0.279276	0.100185	multi-ethnic
CLUES_eqtl_catalogue	CD4_ET	T4	ENSG00000156110	rs10824133	chr 10	76020585	G	A	0.13262	0.169698	0.00758985	0.00424634	multi-ethnic
CLUES_eqtl_catalogue	CD4_ET	T4	ENSG00000165637	rs7475340	chr 10	76839355	A	G	-0.0524846	-0.00555914	0.914713	0.264027	multi-ethnic
CLUES_eqtl_catalogue	CD4_ET	T4	ENSG00000165644	rs4746260	chr 10	76842244	T	G	0.297975	0.762731	0.000180077	0.000151374	multi-ethnic
CLUES_eqtl_catalogue	CD4_ET	T4	ENSG00000138326	rs2913134	chr 10	79763775	C	T	0.0289831	0.260788	0.00327249	0.00201064	multi-ethnic
CLUES_eqtl_catalogue	CD4_ET	T4	ENSG00000122378	rs10788622	chr 10	82198790	C	T	0.258059	0.149026	0.0264722	0.0129085	multi-ethnic
CLUES_eqtl_catalogue	CD4_ET	T4	ENSG00000107771	rs61866511	chr 10	86251388	G	A	-0.29046	-0.677761	3.87535e-18	5.03682e-17	multi-ethnic
CLUES_eqtl_catalogue	CD4_ET	T4	ENSG00000107796	rs3740286	chr 10	90751340	A	G	0.301502	0.198186	0.0249997	0.0122791	multi-ethnic
CLUES_eqtl_catalogue	CD4_ET	T4	ENSG00000026103	rs4064	chr 10	90751380	G	C	-0.209206	-0.208935	0.0017992	0.00117828	multi-ethnic
CLUES_eqtl_catalogue	CD4_ET	T4	ENSG00000119969	rs2265364	chr 10	96145246	T	C	0.160931	0.498393	1.88389e-07	3.00288e-07	multi-ethnic
CLUES_eqtl_catalogue	CD4_ET	T4	ENSG00000138185	rs2051052	chr 10	97632082	C	T	0.793724	0.713349	3.64795e-13	2.02087e-12	multi-ethnic
CLUES_eqtl_catalogue	CD4_ET	T4	ENSG00000120055	rs72845701	chr 10	104197327	A	G	-0.439006	-0.477403	0.00107642	0.000749995	multi-ethnic
CLUES_eqtl_catalogue	CD4_ET	T4	ENSG00000166275	rs11191436	chr 10	104637602	C	T	-0.150145	-0.397941	3.19904e-06	4.0337e-06	multi-ethnic
CLUES_eqtl_catalogue	CD4_ET	T4	ENSG00000148834	rs17883150	chr 10	106013050	G	A	0.0915548	0.360557	7.17071e-08	1.31323e-07	multi-ethnic
CLUES_eqtl_catalogue	CD4_ET	T4	ENSG00000203876	rs7098940	chr 10	112166708	T	C	1.35759	-0.412914	0.004	0.00240088	multi-ethnic
CLUES_eqtl_catalogue	CD4_ET	T4	ENSG00000165806	rs2227309	chr 10	115489167	G	A	-0.219581	-0.233318	0.00610865	0.00350468	multi-ethnic
CLUES_eqtl_catalogue	CD4_ET	T4	ENSG00000165650	rs363226	chr 10	119025212	G	C	-0.221679	0.043234	0.553575	0.175814	multi-ethnic
CLUES_eqtl_catalogue	CD4_ET	T4	ENSG00000165672	rs2271362	chr 10	120928938	C	T	0.148325	0.0212679	0.749158	0.227865	multi-ethnic
CLUES_eqtl_catalogue	CD4_ET	T4	ENSG00000148908	rs2277266	chr 10	121296366	A	C	0.0723587	0.111895	0.0962886	0.0393925	multi-ethnic
CLUES_eqtl_catalogue	CD4_ET	T4	ENSG00000107679	rs2421017	chr 10	124148167	A	G	-0.135484	-0.16534	0.00114623	0.000792925	multi-ethnic
CLUES_eqtl_catalogue	CD4_ET	T4	ENSG00000203791	rs12764568	chr 10	126544646	A	T	-0.140055	-0.247714	8.1658e-05	7.47809e-05	multi-ethnic
CLUES_eqtl_catalogue	CD4_ET	T4	ENSG00000226899	rs7099073	chr 10	126609647	G	T	-1.60188	-1.03214	1.02189e-21	2.87767e-20	multi-ethnic
CLUES_eqtl_catalogue	CD4_ET	T4	ENSG00000089876	rs10901466	chr 10	127601214	A	G	-0.391236	-0.495182	1.25616e-07	2.1331e-07	multi-ethnic
CLUES_eqtl_catalogue	CD4_ET	T4	ENSG00000170430	rs11016847	chr 10	131412157	G	A	-0.144458	-0.309716	0.000466316	0.000353317	multi-ethnic
CLUES_eqtl_catalogue	CD4_ET	T4	ENSG00000151640	rs2814157	chr 10	134011192	C	T	1.12695	0.558159	0.0670253	0.0288896	multi-ethnic
CLUES_eqtl_catalogue	CD4_ET	T4	ENSG00000165752	rs6560688	chr 10	134116354	C	T	0.223154	0.279711	0.0355234	0.0163768	multi-ethnic
CLUES_eqtl_catalogue	CD4_ET	T4	ENSG00000142102	rs12364171	chr 11	296233	T	C	0.189118	0.370363	0.0021181	0.00136334	multi-ethnic
CLUES_eqtl_catalogue	CD4_ET	T4	ENSG00000185201	rs10398	chr 11	308180	A	G	0.144956	0.333939	3.4901e-09	8.86757e-09	multi-ethnic
CLUES_eqtl_catalogue	CD4_ET	T4	ENSG00000142089	rs7942247	chr 11	316349	G	A	0.455907	0.152587	0.155519	0.060337	multi-ethnic
CLUES_eqtl_catalogue	CD4_ET	T4	ENSG00000251661	rs11246065	chr 11	324170	A	G	0.677754	0.63952	1.34572e-10	4.50248e-10	multi-ethnic
CLUES_eqtl_catalogue	CD4_ET	T4	ENSG00000185885	rs7395116	chr 11	324880	G	C	0.0741022	0.0284581	0.748266	0.227799	multi-ethnic
CLUES_eqtl_catalogue	CD4_ET	T4	ENSG00000255328	rs11246068	chr 11	327334	C	T	0.760524	0.741542	1.42279e-13	9.24605e-13	multi-ethnic
CLUES_eqtl_catalogue	CD4_ET	T4	ENSG00000185507	rs10794333	chr 11	693787	A	G	0.120837	-0.00746887	0.914405	0.264027	multi-ethnic
CLUES_eqtl_catalogue	CD4_ET	T4	ENSG00000177030	rs4963167	chr 11	695955	C	T	0.137131	0.530651	9.96199e-10	2.78214e-09	multi-ethnic
CLUES_eqtl_catalogue	CD4_ET	T4	ENSG00000177042	rs76431003	chr 11	707025	G	A	0.159102	0.215571	0.0594142	0.0261425	multi-ethnic
CLUES_eqtl_catalogue	CD4_ET	T4	ENSG00000177600	rs10902222	chr 11	810882	G	T	-0.0386744	-0.301828	1.23235e-05	1.37894e-05	multi-ethnic
CLUES_eqtl_catalogue	CD4_ET	T4	ENSG00000177697	rs72847212	chr 11	834389	T	C	-0.365941	-0.465131	6.93476e-06	8.16522e-06	multi-ethnic
CLUES_eqtl_catalogue	CD4_ET	T4	ENSG00000110665	rs2521270	chr 11	2325108	T	G	-0.279157	-0.49789	3.32917e-06	4.16669e-06	multi-ethnic
CLUES_eqtl_catalogue	CD4_ET	T4	ENSG00000064201	rs2234297	chr 11	2330077	C	G	-0.19229	-0.232355	0.0332039	0.0154764	multi-ethnic
CLUES_eqtl_catalogue	CD4_ET	T4	ENSG00000110628	rs450244	chr 11	2940492	T	C	-0.546127	-0.495801	0.0068872	0.00389189	multi-ethnic
CLUES_eqtl_catalogue	CD4_ET	T4	ENSG00000205531	rs6578303	chr 11	2994057	A	C	-0.0645657	-0.151188	0.0454645	0.0205395	multi-ethnic
CLUES_eqtl_catalogue	CD4_ET	T4	ENSG00000166387	rs7126061	chr 11	7548423	G	A	0.64731	0.669595	3.75433e-16	3.62479e-15	multi-ethnic
CLUES_eqtl_catalogue	CD4_ET	T4	ENSG00000166405	rs3752898	chr 11	8116920	C	G	0.175724	-0.119064	0.391053	0.131358	multi-ethnic
CLUES_eqtl_catalogue	CD4_ET	T4	ENSG00000166441	rs61875926	chr 11	8705528	C	G	-0.0232865	-0.0407498	0.829373	0.246929	multi-ethnic
CLUES_eqtl_catalogue	CD4_ET	T4	ENSG00000166436	rs7123653	chr 11	8722621	A	C	0.26997	0.330389	6.72739e-05	6.31484e-05	multi-ethnic
CLUES_eqtl_catalogue	CD4_ET	T4	ENSG00000166452	rs4910442	chr 11	9044337	T	C	0.154908	0.215204	0.0132229	0.00697087	multi-ethnic
CLUES_eqtl_catalogue	CD4_ET	T4	ENSG00000254397	rs10770033	chr 11	9473270	T	C	0.866349	0.951339	2.7903e-13	1.6257e-12	multi-ethnic
CLUES_eqtl_catalogue	CD4_ET	T4	ENSG00000133816	rs76619518	chr 11	12192627	C	T	0.49286	-0.0300348	0.837564	0.249148	multi-ethnic
CLUES_eqtl_catalogue	CD4_ET	T4	ENSG00000197601	rs12417546	chr 11	13671322	C	T	0.336191	0.301447	1.16764e-05	1.32407e-05	multi-ethnic
CLUES_eqtl_catalogue	CD4_ET	T4	ENSG00000070081	rs61881918	chr 11	17294375	T	C	-0.124688	-0.167487	0.0488341	0.0219444	multi-ethnic
CLUES_eqtl_catalogue	CD4_ET	T4	ENSG00000166788	rs11024458	chr 11	18082483	A	G	-0.209566	-0.144225	0.0787762	0.0332339	multi-ethnic
CLUES_eqtl_catalogue	CD4_ET	T4	ENSG00000166796	rs77724297	chr 11	18435458	A	T	2.21471	0.792793	7.40186e-07	1.05539e-06	multi-ethnic
CLUES_eqtl_catalogue	CD4_ET	T4	ENSG00000179119	rs12785525	chr 11	18686269	C	T	0.126556	0.0644171	0.232804	0.0853254	multi-ethnic
CLUES_eqtl_catalogue	CD4_ET	T4	ENSG00000151116	rs7104026	chr 11	18713873	T	A	0.279468	-0.0878995	0.326307	0.11403	multi-ethnic
CLUES_eqtl_catalogue	CD4_ET	T4	ENSG00000179057	rs11024765	chr 11	18719433	T	C	0.239931	0.154842	0.114439	0.0459829	multi-ethnic
CLUES_eqtl_catalogue	CD4_ET	T4	ENSG00000198168	rs12419860	chr 11	22846061	T	C	0.0484826	0.235213	0.000487081	0.000366584	multi-ethnic
CLUES_eqtl_catalogue	CD4_ET	T4	ENSG00000152219	rs2065941	chr 11	30363220	T	C	-0.16304	-0.561016	1.89831e-14	1.36486e-13	multi-ethnic
CLUES_eqtl_catalogue	CD4_ET	T4	ENSG00000170959	rs1848395	chr 11	31009088	T	C	1.62689	0.290378	0.321093	0.112791	multi-ethnic
CLUES_eqtl_catalogue	CD4_ET	T4	ENSG00000176102	rs67425074	chr 11	33448728	A	G	-0.192862	0.165216	0.204034	0.0763543	multi-ethnic
CLUES_eqtl_catalogue	CD4_ET	T4	ENSG00000110429	rs1402957	chr 11	33795782	C	A	0.108252	0.0935222	0.173106	0.0663227	multi-ethnic
CLUES_eqtl_catalogue	CD4_ET	T4	ENSG00000085063	rs4756063	chr 11	33865566	A	G	0.184346	0.0893648	0.202406	0.075829	multi-ethnic
CLUES_eqtl_catalogue	CD4_ET	T4	ENSG00000149084	rs57635800	chr 11	43878485	G	A	-0.170938	-0.240235	0.00110914	0.000771203	multi-ethnic
CLUES_eqtl_catalogue	CD4_ET	T4	ENSG00000110455	rs2074038	chr 11	44087989	G	T	0.493961	0.795503	1.17462e-10	3.96932e-10	multi-ethnic
CLUES_eqtl_catalogue	CD4_ET	T4	ENSG00000254427	rs12418562	chr 11	45373480	G	C	0.684139	0.719652	1.41756e-08	3.07069e-08	multi-ethnic
CLUES_eqtl_catalogue	CD4_ET	T4	ENSG00000109920	rs10838786	chr 11	47904086	G	A	-0.0869199	-0.0518401	0.340408	0.117861	multi-ethnic
CLUES_eqtl_catalogue	CD4_ET	T4	ENSG00000134809	rs2848626	chr 11	57283988	C	T	-0.359576	-0.813321	1.53738e-12	7.52923e-12	multi-ethnic
CLUES_eqtl_catalogue	CD4_ET	T4	ENSG00000013725	rs4939491	chr 11	60793722	G	A	-0.0753486	-0.0612462	0.289452	0.103287	multi-ethnic
CLUES_eqtl_catalogue	CD4_ET	T4	ENSG00000134824	rs61896141	chr 11	61556039	A	C	1.34327	0.796078	1.26381e-07	2.13536e-07	multi-ethnic
CLUES_eqtl_catalogue	CD4_ET	T4	ENSG00000134825	rs174538	chr 11	61560081	G	A	0.0737369	0.123878	0.0299305	0.0141656	multi-ethnic
CLUES_eqtl_catalogue	CD4_ET	T4	ENSG00000149485	rs28456	chr 11	61589481	A	G	0.66004	0.355809	0.00175788	0.0011557	multi-ethnic
CLUES_eqtl_catalogue	CD4_ET	T4	ENSG00000185085	rs10792355	chr 11	62423856	C	G	-0.290182	-0.262879	0.0184277	0.00940658	multi-ethnic
CLUES_eqtl_catalogue	CD4_ET	T4	ENSG00000133328	rs57706792	chr 11	63316713	T	C	0.62951	0.2277	0.0834056	0.034796	multi-ethnic
CLUES_eqtl_catalogue	CD4_ET	T4	ENSG00000173113	rs79423518	chr 11	64105454	G	A	-0.194118	-0.593575	1.04272e-08	2.34906e-08	multi-ethnic
CLUES_eqtl_catalogue	CD4_ET	T4	ENSG00000236935	rs479777	chr 11	64107477	T	C	0.4312	0.664235	4.20242e-10	1.32719e-09	multi-ethnic
CLUES_eqtl_catalogue	CD4_ET	T4	ENSG00000269038	rs693235	chr 11	64492762	A	C	0.505379	0.369187	0.000272096	0.000219446	multi-ethnic
CLUES_eqtl_catalogue	CD4_ET	T4	ENSG00000168066	rs620006	chr 11	64530431	G	A	-0.138937	-0.395894	1.69373e-15	1.43088e-14	multi-ethnic
CLUES_eqtl_catalogue	CD4_ET	T4	ENSG00000149806	rs544944	chr 11	64862234	C	T	0.0162223	0.105273	0.129912	0.0512256	multi-ethnic
CLUES_eqtl_catalogue	CD4_ET	T4	ENSG00000172922	rs11227248	chr 11	65428178	C	T	-0.0844952	-0.209158	0.0057425	0.00331714	multi-ethnic
CLUES_eqtl_catalogue	CD4_ET	T4	ENSG00000172757	rs10791828	chr 11	65599052	C	G	0.0388565	0.00164933	0.964925	0.273779	multi-ethnic
CLUES_eqtl_catalogue	CD4_ET	T4	ENSG00000172543	rs596002	chr 11	65645354	A	G	0.363803	0.965854	6.54982e-25	7.3778e-23	multi-ethnic
CLUES_eqtl_catalogue	CD4_ET	T4	ENSG00000175550	rs575479	chr 11	65690300	T	G	-0.0409562	-0.104502	0.0388163	0.0177496	multi-ethnic
CLUES_eqtl_catalogue	CD4_ET	T4	ENSG00000175334	rs552130	chr 11	65732800	T	C	-0.0631047	-0.171228	0.00332864	0.00203404	multi-ethnic
CLUES_eqtl_catalogue	CD4_ET	T4	ENSG00000255320	rs11227448	chr 11	66048491	G	A	1.06838	0.359722	0.000988335	0.000697248	multi-ethnic
CLUES_eqtl_catalogue	CD4_ET	T4	ENSG00000174080	rs9633985	chr 11	66520608	A	T	0.168143	0.225771	0.0123972	0.00660774	multi-ethnic
CLUES_eqtl_catalogue	CD4_ET	T4	ENSG00000172725	rs872375	chr 11	67205978	G	A	-0.136007	-0.456146	2.08037e-10	6.8253e-10	multi-ethnic
CLUES_eqtl_catalogue	CD4_ET	T4	ENSG00000084207	rs7103713	chr 11	67338242	G	A	-0.158512	-0.417183	1.57512e-08	3.34761e-08	multi-ethnic
CLUES_eqtl_catalogue	CD4_ET	T4	ENSG00000171067	rs61887795	chr 11	68051086	C	G	0.257339	0.307275	0.000945081	0.000670935	multi-ethnic
CLUES_eqtl_catalogue	CD4_ET	T4	ENSG00000197345	rs71465408	chr 11	68617022	A	G	-0.180634	-0.451422	4.56172e-08	8.7586e-08	multi-ethnic
CLUES_eqtl_catalogue	CD4_ET	T4	ENSG00000149716	rs2156582	chr 11	69579579	G	T	-0.174059	-0.0944469	0.286999	0.10252	multi-ethnic
CLUES_eqtl_catalogue	CD4_ET	T4	ENSG00000254682	rs4945008	chr 11	71221248	A	G	0.215405	0.326724	4.53393e-06	5.53113e-06	multi-ethnic
CLUES_eqtl_catalogue	CD4_ET	T4	ENSG00000175581	rs9705336	chr 11	73421287	A	G	0.0897115	0.227586	0.000404097	0.000311449	multi-ethnic
CLUES_eqtl_catalogue	CD4_ET	T4	ENSG00000175567	rs2515087	chr 11	73682872	C	T	0.115562	0.266654	1.35376e-05	1.49989e-05	multi-ethnic
CLUES_eqtl_catalogue	CD4_ET	T4	ENSG00000149380	rs7951617	chr 11	74006925	C	T	0.750963	0.179715	0.0747211	0.0318813	multi-ethnic
CLUES_eqtl_catalogue	CD4_ET	T4	ENSG00000175536	rs679050	chr 11	74195370	C	G	-0.242712	-0.121283	0.229536	0.0842189	multi-ethnic
CLUES_eqtl_catalogue	CD4_ET	T4	ENSG00000166435	rs12225372	chr 11	74604594	A	G	0.528917	0.870465	1.81451e-20	3.83229e-19	multi-ethnic
CLUES_eqtl_catalogue	CD4_ET	T4	ENSG00000149273	rs12272818	chr 11	75107989	C	T	-0.0592649	-0.21824	0.0264193	0.0129013	multi-ethnic
CLUES_eqtl_catalogue	CD4_ET	T4	ENSG00000158555	rs1540211	chr 11	75209684	C	G	-0.472963	-0.367482	0.011578	0.00623006	multi-ethnic
CLUES_eqtl_catalogue	CD4_ET	T4	ENSG00000074201	rs9667816	chr 11	77599576	T	C	0.0909239	0.247018	0.000371098	0.000289614	multi-ethnic
CLUES_eqtl_catalogue	CD4_ET	T4	ENSG00000246174	rs637149	chr 11	77865961	A	G	0.639167	0.212438	0.0408956	0.0185997	multi-ethnic
CLUES_eqtl_catalogue	CD4_ET	T4	ENSG00000149218	rs533856	chr 11	94886463	G	A	0.246856	0.133525	0.136138	0.0534375	multi-ethnic
CLUES_eqtl_catalogue	CD4_ET	T4	ENSG00000152558	rs61895427	chr 11	102298247	T	G	0.117126	0.0111115	0.928796	0.266663	multi-ethnic
CLUES_eqtl_catalogue	CD4_ET	T4	ENSG00000075239	rs2356518	chr 11	107999603	A	G	0.126735	0.223676	7.3116e-05	6.80651e-05	multi-ethnic
CLUES_eqtl_catalogue	CD4_ET	T4	ENSG00000149308	rs7129816	chr 11	108308510	G	A	0.123261	0.149329	0.0219192	0.0109734	multi-ethnic
CLUES_eqtl_catalogue	CD4_ET	T4	ENSG00000149311	rs5023001	chr 11	108335538	A	T	0.0634473	0.0704696	0.0952365	0.0391041	multi-ethnic
CLUES_eqtl_catalogue	CD4_ET	T4	ENSG00000166323	rs4754317	chr 11	108359161	G	A	0.600476	0.23786	0.0344028	0.0159254	multi-ethnic
CLUES_eqtl_catalogue	CD4_ET	T4	ENSG00000178105	rs11212737	chr 11	108510682	G	A	0.128431	0.0477225	0.415962	0.13876	multi-ethnic
CLUES_eqtl_catalogue	CD4_ET	T4	ENSG00000137710	rs10891075	chr 11	110077544	A	C	-0.136272	-0.0687664	0.390944	0.131358	multi-ethnic
CLUES_eqtl_catalogue	CD4_ET	T4	ENSG00000180425	rs7945450	chr 11	114297657	T	C	-0.310734	0.029561	0.797813	0.238584	multi-ethnic
CLUES_eqtl_catalogue	CD4_ET	T4	ENSG00000160588	rs647573	chr 11	118067132	C	T	-0.250814	0.122539	0.0878437	0.0362891	multi-ethnic
CLUES_eqtl_catalogue	CD4_ET	T4	ENSG00000160593	rs10892230	chr 11	118126682	C	A	0.20781	0.547187	2.49454e-11	1.02342e-10	multi-ethnic
CLUES_eqtl_catalogue	CD4_ET	T4	ENSG00000160654	rs45508093	chr 11	118224059	A	G	-0.0841928	-0.433168	1.01378e-06	1.4098e-06	multi-ethnic
CLUES_eqtl_catalogue	CD4_ET	T4	ENSG00000255422	rs77144326	chr 11	118315731	A	G	1.67374	-0.13235	0.474638	0.154968	multi-ethnic
CLUES_eqtl_catalogue	CD4_ET	T4	ENSG00000196655	rs4445645	chr 11	118868750	G	C	0.116998	0.131475	0.0763984	0.0323925	multi-ethnic
CLUES_eqtl_catalogue	CD4_ET	T4	ENSG00000118181	rs11602764	chr 11	118888619	A	G	-0.0301566	-0.077194	0.386029	0.130058	multi-ethnic
CLUES_eqtl_catalogue	CD4_ET	T4	ENSG00000256269	rs616314	chr 11	118956867	A	T	0.249157	0.229278	0.0634017	0.0276095	multi-ethnic
CLUES_eqtl_catalogue	CD4_ET	T4	ENSG00000109929	rs74581584	chr 11	121121331	A	C	0.2478	0.274369	0.0232735	0.0115487	multi-ethnic
CLUES_eqtl_catalogue	CD4_ET	T4	ENSG00000109944	rs61910295	chr 11	122748130	A	T	0.430769	0.840073	9.62501e-11	3.46013e-10	multi-ethnic
CLUES_eqtl_catalogue	CD4_ET	T4	ENSG00000154134	rs11219821	chr 11	124741772	C	T	0.295886	0.382332	0.000192619	0.000161115	multi-ethnic
CLUES_eqtl_catalogue	CD4_ET	T4	ENSG00000149547	rs674125	chr 11	125360607	A	T	0.12485	0.0808957	0.342604	0.118223	multi-ethnic
CLUES_eqtl_catalogue	CD4_ET	T4	ENSG00000134954	rs11221332	chr 11	128380974	C	T	0.0791575	0.0995227	0.361469	0.12301	multi-ethnic
CLUES_eqtl_catalogue	CD4_ET	T4	ENSG00000151715	rs7948511	chr 11	129756694	A	C	0.281624	0.187317	0.0627578	0.0273643	multi-ethnic
CLUES_eqtl_catalogue	CD4_ET	T4	ENSG00000151498	rs12291005	chr 11	133815951	C	G	-0.273958	-0.0474564	0.728044	0.222675	multi-ethnic
CLUES_eqtl_catalogue	CD4_ET	T4	ENSG00000139044	rs2075031	chr 12	669038	C	G	0.917968	0.0515362	0.71865	0.220571	multi-ethnic
CLUES_eqtl_catalogue	CD4_ET	T4	ENSG00000177406	rs55800929	chr 12	752360	G	A	0.460328	0.547806	9.78141e-05	8.83789e-05	multi-ethnic
CLUES_eqtl_catalogue	CD4_ET	T4	ENSG00000171840	rs11064141	chr 12	774492	T	C	-0.33872	-0.44786	1.76058e-07	2.83306e-07	multi-ethnic
CLUES_eqtl_catalogue	CD4_ET	T4	ENSG00000082805	rs10774482	chr 12	1101264	C	G	0.171501	0.173515	0.00115187	0.000794376	multi-ethnic
CLUES_eqtl_catalogue	CD4_ET	T4	ENSG00000256862	rs596856	chr 12	4013581	T	C	0.263561	0.462242	0.000315346	0.000250148	multi-ethnic
CLUES_eqtl_catalogue	CD4_ET	T4	ENSG00000139192	rs1017101	chr 12	6574301	G	T	0.170047	0.295378	1.12119e-05	1.27999e-05	multi-ethnic
CLUES_eqtl_catalogue	CD4_ET	T4	ENSG00000111639	rs6489718	chr 12	6604418	C	T	0.102081	0.234142	1.0499e-05	1.21502e-05	multi-ethnic
CLUES_eqtl_catalogue	CD4_ET	T4	ENSG00000111671	rs2071071	chr 12	7014962	A	G	0.270515	0.726199	2.05382e-13	1.23935e-12	multi-ethnic
CLUES_eqtl_catalogue	CD4_ET	T4	ENSG00000205885	rs3782924	chr 12	7262154	C	T	0.333228	0.0898255	0.440957	0.145517	multi-ethnic
CLUES_eqtl_catalogue	CD4_ET	T4	ENSG00000173262	rs2300141	chr 12	8081949	T	C	1.41789	0.362573	0.0151444	0.00788544	multi-ethnic
CLUES_eqtl_catalogue	CD4_ET	T4	ENSG00000237248	rs7302472	chr 12	9161411	C	A	-0.323908	-0.26701	0.00550528	0.003202	multi-ethnic
CLUES_eqtl_catalogue	CD4_ET	T4	ENSG00000139187	rs11048494	chr 12	9172332	C	G	-0.128538	-0.254309	0.00202742	0.001315	multi-ethnic
CLUES_eqtl_catalogue	CD4_ET	T4	ENSG00000245105	rs36061702	chr 12	9196524	C	G	-0.231164	-0.405396	4.25823e-05	4.17089e-05	multi-ethnic
CLUES_eqtl_catalogue	CD4_ET	T4	ENSG00000069493	rs11835594	chr 12	9871724	C	G	0.174931	0.174429	0.0327356	0.0152792	multi-ethnic
CLUES_eqtl_catalogue	CD4_ET	T4	ENSG00000110852	rs253148	chr 12	10014936	A	T	0.120747	0.224948	0.00217638	0.00139554	multi-ethnic
CLUES_eqtl_catalogue	CD4_ET	T4	ENSG00000060138	rs1042085	chr 12	10875525	G	A	0.557852	0.266584	0.0237212	0.0117284	multi-ethnic
CLUES_eqtl_catalogue	CD4_ET	T4	ENSG00000013583	rs850929	chr 12	13134982	C	G	-0.139285	-0.299954	0.000497756	0.000373786	multi-ethnic
CLUES_eqtl_catalogue	CD4_ET	T4	ENSG00000197837	rs117837529	chr 12	14818818	G	A	0.399916	-0.0310273	0.87935	0.257627	multi-ethnic
CLUES_eqtl_catalogue	CD4_ET	T4	ENSG00000052126	rs11044433	chr 12	19299530	G	A	0.355156	0.173484	0.037781	0.0172996	multi-ethnic
CLUES_eqtl_catalogue	CD4_ET	T4	ENSG00000087448	rs10842984	chr 12	27942904	A	G	-0.203499	-0.458145	3.28512e-05	3.28438e-05	multi-ethnic
CLUES_eqtl_catalogue	CD4_ET	T4	ENSG00000013573	rs4537846	chr 12	31213631	C	T	-0.492697	-0.728571	5.98467e-15	4.49414e-14	multi-ethnic
CLUES_eqtl_catalogue	CD4_ET	T4	ENSG00000139174	rs55994604	chr 12	43051248	G	A	1.95739	-0.120602	0.593036	0.186073	multi-ethnic
CLUES_eqtl_catalogue	CD4_ET	T4	ENSG00000184613	rs2658954	chr 12	45241770	G	A	0.1878	0.355681	0.000162558	0.000139069	multi-ethnic
CLUES_eqtl_catalogue	CD4_ET	T4	ENSG00000111371	rs2241960	chr 12	46580618	A	G	-0.0818693	-0.057806	0.23513	0.0860845	multi-ethnic
CLUES_eqtl_catalogue	CD4_ET	T4	ENSG00000257261	rs1492888	chr 12	46660508	C	T	0.67058	0.710866	2.94765e-13	1.66013e-12	multi-ethnic
CLUES_eqtl_catalogue	CD4_ET	T4	ENSG00000272369	rs1492888	chr 12	46660508	C	T	0.437651	0.423443	0.000124355	0.000110007	multi-ethnic
CLUES_eqtl_catalogue	CD4_ET	T4	ENSG00000258181	rs214720	chr 12	47660590	G	A	0.232766	-0.255039	0.00144323	0.000977358	multi-ethnic
CLUES_eqtl_catalogue	CD4_ET	T4	ENSG00000179715	rs215365	chr 12	47741008	G	A	0.0890708	0.0593327	0.247615	0.0903617	multi-ethnic
CLUES_eqtl_catalogue	CD4_ET	T4	ENSG00000177981	rs61941058	chr 12	48695133	T	A	0.150838	0.00717683	0.968578	0.274125	multi-ethnic
CLUES_eqtl_catalogue	CD4_ET	T4	ENSG00000134285	rs4237853	chr 12	49291017	A	G	-0.122114	-0.225977	0.00191366	0.00124599	multi-ethnic
CLUES_eqtl_catalogue	CD4_ET	T4	ENSG00000178449	rs7972465	chr 12	50546125	G	T	-0.0579477	-0.133115	0.0168229	0.00866594	multi-ethnic
CLUES_eqtl_catalogue	CD4_ET	T4	ENSG00000170545	rs10735833	chr 12	51631016	C	A	0.155974	0.0702252	0.533394	0.170216	multi-ethnic
CLUES_eqtl_catalogue	CD4_ET	T4	ENSG00000183283	rs7305016	chr 12	51642543	A	G	-0.0843989	-0.18294	0.000221001	0.000181707	multi-ethnic
CLUES_eqtl_catalogue	CD4_ET	T4	ENSG00000139610	rs7964134	chr 12	51740830	G	C	0.470446	0.345083	4.63139e-05	4.49729e-05	multi-ethnic
CLUES_eqtl_catalogue	CD4_ET	T4	ENSG00000167768	rs2741159	chr 12	53071382	A	C	1.007	0.584098	5.42826e-07	7.97538e-07	multi-ethnic
CLUES_eqtl_catalogue	CD4_ET	T4	ENSG00000139626	rs12824946	chr 12	53592452	T	C	0.207886	0.322961	0.000301681	0.000240437	multi-ethnic
CLUES_eqtl_catalogue	CD4_ET	T4	ENSG00000135390	rs4759278	chr 12	54055801	T	C	0.0349921	0.0912743	0.0600144	0.0263723	multi-ethnic
CLUES_eqtl_catalogue	CD4_ET	T4	ENSG00000197111	rs71455256	chr 12	54093041	G	A	-0.0591802	-0.344946	2.00706e-05	2.13954e-05	multi-ethnic
CLUES_eqtl_catalogue	CD4_ET	T4	ENSG00000197728	rs1131017	chr 12	56435929	C	G	-1.08316	-0.830222	4.0039e-28	6.76506e-26	multi-ethnic
CLUES_eqtl_catalogue	CD4_ET	T4	ENSG00000123411	rs7313455	chr 12	56853231	C	A	-0.336003	0.0564484	0.589352	0.185179	multi-ethnic
CLUES_eqtl_catalogue	CD4_ET	T4	ENSG00000176422	rs7302925	chr 12	56861458	A	G	-0.42487	-0.348851	0.00308174	0.00191433	multi-ethnic
CLUES_eqtl_catalogue	CD4_ET	T4	ENSG00000123427	rs4646536	chr 12	58157988	A	G	0.582467	0.322609	0.00055755	0.000409585	multi-ethnic
CLUES_eqtl_catalogue	CD4_ET	T4	ENSG00000166896	rs9971803	chr 12	58306097	C	T	-0.312523	-0.418097	2.57543e-06	3.30912e-06	multi-ethnic
CLUES_eqtl_catalogue	CD4_ET	T4	ENSG00000255733	rs17104682	chr 12	68427036	G	T	0.437427	-0.475508	2.10138e-05	2.21908e-05	multi-ethnic
CLUES_eqtl_catalogue	CD4_ET	T4	ENSG00000127337	rs12827594	chr 12	69729434	G	A	-0.12187	-0.149312	0.0374189	0.0171803	multi-ethnic
CLUES_eqtl_catalogue	CD4_ET	T4	ENSG00000257410	rs71456083	chr 12	72213819	T	A	1.06459	-0.0420872	0.853129	0.252571	multi-ethnic
CLUES_eqtl_catalogue	CD4_ET	T4	ENSG00000180481	rs7969930	chr 12	75867565	T	C	-0.652595	-0.416863	1.22905e-05	1.37894e-05	multi-ethnic
CLUES_eqtl_catalogue	CD4_ET	T4	ENSG00000139278	rs1824980	chr 12	75911318	C	T	-0.0985258	-0.15434	0.0268543	0.0130759	multi-ethnic
CLUES_eqtl_catalogue	CD4_ET	T4	ENSG00000187109	rs1433364	chr 12	76464637	A	G	-0.0635043	-0.125818	0.134796	0.0530277	multi-ethnic
CLUES_eqtl_catalogue	CD4_ET	T4	ENSG00000070961	rs770370	chr 12	89812993	G	A	0.0802452	0.00740176	0.907549	0.263186	multi-ethnic
CLUES_eqtl_catalogue	CD4_ET	T4	ENSG00000102189	rs61933753	chr 12	93227490	C	T	0.141362	0.2128	0.0110243	0.00597973	multi-ethnic
CLUES_eqtl_catalogue	CD4_ET	T4	ENSG00000198015	rs11107058	chr 12	93911029	A	G	0.187015	0.375477	3.43813e-06	4.28718e-06	multi-ethnic
CLUES_eqtl_catalogue	CD4_ET	T4	ENSG00000028203	rs34146498	chr 12	95241574	G	A	-0.19714	0.036745	0.645964	0.199713	multi-ethnic
CLUES_eqtl_catalogue	CD4_ET	T4	ENSG00000184752	rs10859822	chr 12	95396906	C	A	0.167936	0.367935	3.89157e-12	1.7771e-11	multi-ethnic
CLUES_eqtl_catalogue	CD4_ET	T4	ENSG00000075415	rs28372744	chr 12	98987445	G	A	0.112371	0.523715	7.391e-08	1.34279e-07	multi-ethnic
CLUES_eqtl_catalogue	CD4_ET	T4	ENSG00000111666	rs3809260	chr 12	102091017	G	T	0.406409	0.501149	8.49636e-11	3.12078e-10	multi-ethnic
CLUES_eqtl_catalogue	CD4_ET	T4	ENSG00000166598	rs1165685	chr 12	104333866	T	A	-0.0546891	-0.0424511	0.480194	0.156328	multi-ethnic
CLUES_eqtl_catalogue	CD4_ET	T4	ENSG00000136003	rs10778643	chr 12	108939901	T	A	-0.0647676	-0.0825173	0.358043	0.122461	multi-ethnic
CLUES_eqtl_catalogue	CD4_ET	T4	ENSG00000139433	rs9645838	chr 12	110291572	A	G	-0.120501	-0.344175	1.89458e-06	2.49921e-06	multi-ethnic
CLUES_eqtl_catalogue	CD4_ET	T4	ENSG00000111229	rs10744765	chr 12	110883796	C	A	-0.0384217	-0.097534	0.0585446	0.0258272	multi-ethnic
CLUES_eqtl_catalogue	CD4_ET	T4	ENSG00000234608	rs10774634	chr 12	112099245	A	G	0.115867	0.092203	0.37303	0.126435	multi-ethnic
CLUES_eqtl_catalogue	CD4_ET	T4	ENSG00000257218	rs73405641	chr 12	121039432	C	T	0.281758	0.125852	0.189089	0.0715539	multi-ethnic
CLUES_eqtl_catalogue	CD4_ET	T4	ENSG00000135124	rs73220298	chr 12	121665084	C	A	-0.231102	-0.189985	0.218615	0.0810035	multi-ethnic
CLUES_eqtl_catalogue	CD4_ET	T4	ENSG00000139714	rs7297028	chr 12	122105450	T	C	0.2258	0.488191	9.6215e-07	1.34353e-06	multi-ethnic
CLUES_eqtl_catalogue	CD4_ET	T4	ENSG00000188735	rs11043193	chr 12	122210497	C	G	0.374165	0.615719	8.64311e-09	2.02827e-08	multi-ethnic
CLUES_eqtl_catalogue	CD4_ET	T4	ENSG00000111011	rs10847415	chr 12	123144293	T	C	-0.113077	-0.349372	2.31522e-05	2.41471e-05	multi-ethnic
CLUES_eqtl_catalogue	CD4_ET	T4	ENSG00000182196	rs12425850	chr 12	123501972	T	C	0.042397	0.084343	0.25042	0.0912868	multi-ethnic
CLUES_eqtl_catalogue	CD4_ET	T4	ENSG00000051825	rs655293	chr 12	123528405	G	A	-0.1536	-0.109117	0.0867852	0.036028	multi-ethnic
CLUES_eqtl_catalogue	CD4_ET	T4	ENSG00000150977	rs28659953	chr 12	123912213	T	C	-0.0828839	-0.144442	0.014845	0.00776544	multi-ethnic
CLUES_eqtl_catalogue	CD4_ET	T4	ENSG00000256092	rs3850952	chr 12	124090802	G	T	-0.183329	0.0305896	0.752193	0.228583	multi-ethnic
CLUES_eqtl_catalogue	CD4_ET	T4	ENSG00000256128	rs1706503	chr 12	127254839	C	G	-0.753314	-0.782954	0.000133024	0.000117062	multi-ethnic
CLUES_eqtl_catalogue	CD4_ET	T4	ENSG00000121742	rs9506494	chr 13	21047858	C	T	-0.933905	-0.311344	0.0042347	0.00251495	multi-ethnic
CLUES_eqtl_catalogue	CD4_ET	T4	ENSG00000150459	rs261393	chr 13	21787356	A	G	-0.0438244	-0.0892396	0.0794555	0.033437	multi-ethnic
CLUES_eqtl_catalogue	CD4_ET	T4	ENSG00000122034	rs9507898	chr 13	28037074	C	T	0.0602558	0.0431595	0.436588	0.144641	multi-ethnic
CLUES_eqtl_catalogue	CD4_ET	T4	ENSG00000186184	rs2232669	chr 13	28195495	C	T	0.187044	0.604428	2.51798e-10	8.10367e-10	multi-ethnic
CLUES_eqtl_catalogue	CD4_ET	T4	ENSG00000132965	rs7999073	chr 13	31276269	G	T	-0.0738005	0.0596228	0.223704	0.0824372	multi-ethnic
CLUES_eqtl_catalogue	CD4_ET	T4	ENSG00000133106	rs3825511	chr 13	43566373	A	C	-0.356983	-0.282462	3.39853e-05	3.37778e-05	multi-ethnic
CLUES_eqtl_catalogue	CD4_ET	T4	ENSG00000120675	rs2281778	chr 13	43597977	C	G	-0.361412	-0.763657	4.5959e-18	5.75209e-17	multi-ethnic
CLUES_eqtl_catalogue	CD4_ET	T4	ENSG00000151773	rs12430629	chr 13	44415919	T	A	0.501636	0.321414	0.0028848	0.00180211	multi-ethnic
CLUES_eqtl_catalogue	CD4_ET	T4	ENSG00000136146	rs2148939	chr 13	48707362	T	C	0.122449	-0.0212334	0.840897	0.24992	multi-ethnic
CLUES_eqtl_catalogue	CD4_ET	T4	ENSG00000136147	rs9535247	chr 13	50030265	C	G	0.0820396	-0.0330757	0.541027	0.172152	multi-ethnic
CLUES_eqtl_catalogue	CD4_ET	T4	ENSG00000123179	rs7983918	chr 13	50266574	A	C	-0.211129	-0.399374	1.41661e-06	1.91482e-06	multi-ethnic
CLUES_eqtl_catalogue	CD4_ET	T4	ENSG00000204977	rs12583823	chr 13	50540833	C	T	-0.210332	-0.186907	0.0791435	0.0333472	multi-ethnic
CLUES_eqtl_catalogue	CD4_ET	T4	ENSG00000136111	rs2328938	chr 13	75870313	T	G	0.108913	0.167364	0.0286243	0.013779	multi-ethnic
CLUES_eqtl_catalogue	CD4_ET	T4	ENSG00000188243	rs9543961	chr 13	76106054	T	G	-0.102604	-0.403098	0.000341021	0.000269881	multi-ethnic
CLUES_eqtl_catalogue	CD4_ET	T4	ENSG00000227354	rs9574421	chr 13	79980340	C	T	0.50834	0.63627	0.000136998	0.000120246	multi-ethnic
CLUES_eqtl_catalogue	CD4_ET	T4	ENSG00000041515	rs12865434	chr 13	108970631	A	G	0.97536	0.657248	9.13799e-09	2.10696e-08	multi-ethnic
CLUES_eqtl_catalogue	CD4_ET	T4	ENSG00000102524	rs9520848	chr 13	108995449	T	C	0.423713	0.441661	2.11147e-05	2.22279e-05	multi-ethnic
CLUES_eqtl_catalogue	CD4_ET	T4	ENSG00000130177	rs7331784	chr 13	114995495	T	G	0.197108	0.396271	6.12075e-05	5.80996e-05	multi-ethnic
CLUES_eqtl_catalogue	CD4_ET	T4	ENSG00000169062	rs7332374	chr 13	114995733	T	C	0.204227	0.466404	2.29017e-08	4.66206e-08	multi-ethnic
CLUES_eqtl_catalogue	CD4_ET	T4	ENSG00000169413	rs111777005	chr 14	21254275	C	G	-0.336624	0.155611	0.201668	0.0756364	multi-ethnic
CLUES_eqtl_catalogue	CD4_ET	T4	ENSG00000259003	rs12892884	chr 14	23023843	C	T	0.473282	0.246304	0.282609	0.101273	multi-ethnic
CLUES_eqtl_catalogue	CD4_ET	T4	ENSG00000129562	rs5742783	chr 14	23045995	A	G	0.128057	0.31143	0.000505098	0.000378458	multi-ethnic
CLUES_eqtl_catalogue	CD4_ET	T4	ENSG00000092068	rs59358210	chr 14	23631372	G	A	0.851442	0.707729	8.40373e-07	1.17835e-06	multi-ethnic
CLUES_eqtl_catalogue	CD4_ET	T4	ENSG00000157326	rs80326273	chr 14	24461134	G	A	0.638236	0.80565	3.84429e-11	1.47938e-10	multi-ethnic
CLUES_eqtl_catalogue	CD4_ET	T4	ENSG00000257831	rs4981831	chr 14	31745591	G	A	-0.554073	-0.240471	0.0347664	0.0160717	multi-ethnic
CLUES_eqtl_catalogue	CD4_ET	T4	ENSG00000165410	rs10141801	chr 14	35184246	T	C	0.316822	0.456071	0.00122235	0.000839555	multi-ethnic
CLUES_eqtl_catalogue	CD4_ET	T4	ENSG00000165502	rs3007033	chr 14	50103816	T	C	0.14568	0.475576	2.83203e-12	1.32918e-11	multi-ethnic
CLUES_eqtl_catalogue	CD4_ET	T4	ENSG00000087301	rs8008348	chr 14	52874145	A	G	0.270646	0.114	0.104686	0.0423663	multi-ethnic
CLUES_eqtl_catalogue	CD4_ET	T4	ENSG00000258757	rs75036970	chr 14	53047302	G	A	0.358124	0.112051	0.275575	0.0990673	multi-ethnic
CLUES_eqtl_catalogue	CD4_ET	T4	ENSG00000197930	rs75139893	chr 14	53144890	A	G	0.114437	0.119012	0.0343761	0.0159254	multi-ethnic
CLUES_eqtl_catalogue	CD4_ET	T4	ENSG00000131981	rs8003279	chr 14	55864130	A	G	0.265674	0.226806	0.00716407	0.00402813	multi-ethnic
CLUES_eqtl_catalogue	CD4_ET	T4	ENSG00000126777	rs1138345	chr 14	56078739	T	G	-0.117001	-0.150737	0.00720053	0.00403521	multi-ethnic
CLUES_eqtl_catalogue	CD4_ET	T4	ENSG00000131966	rs62005015	chr 14	58351940	G	C	-0.136295	-0.0601821	0.451203	0.148464	multi-ethnic
CLUES_eqtl_catalogue	CD4_ET	T4	ENSG00000140009	rs61174206	chr 14	64696200	C	A	1.41173	0.0724572	0.513259	0.165612	multi-ethnic
CLUES_eqtl_catalogue	CD4_ET	T4	ENSG00000126804	rs3783726	chr 14	64904340	C	T	-0.1255	-0.113595	0.0253493	0.0124147	multi-ethnic
CLUES_eqtl_catalogue	CD4_ET	T4	ENSG00000258289	rs1957426	chr 14	65355575	A	G	-0.121366	-0.196516	0.000530634	0.000394096	multi-ethnic
CLUES_eqtl_catalogue	CD4_ET	T4	ENSG00000156030	rs7148574	chr 14	74142671	T	C	-0.201544	-0.242266	0.00951652	0.00528055	multi-ethnic
CLUES_eqtl_catalogue	CD4_ET	T4	ENSG00000259065	rs74576495	chr 14	74254212	G	A	0.519065	0.72484	1.17285e-05	1.32553e-05	multi-ethnic
CLUES_eqtl_catalogue	CD4_ET	T4	ENSG00000205659	rs4903200	chr 14	74659637	G	T	-0.263872	0.00222337	0.975049	0.275726	multi-ethnic
CLUES_eqtl_catalogue	CD4_ET	T4	ENSG00000165898	rs10873267	chr 14	74941081	A	G	-0.190502	-0.441856	7.1393e-11	2.65114e-10	multi-ethnic
CLUES_eqtl_catalogue	CD4_ET	T4	ENSG00000119655	rs4903231	chr 14	74962233	G	A	-0.150959	-0.35824	1.02478e-07	1.80363e-07	multi-ethnic
CLUES_eqtl_catalogue	CD4_ET	T4	ENSG00000258646	rs2012627	chr 14	75443103	G	A	-0.592945	-0.522085	1.07843e-08	2.41342e-08	multi-ethnic
CLUES_eqtl_catalogue	CD4_ET	T4	ENSG00000119640	rs4903281	chr 14	75554361	G	C	-0.0898572	-0.0409287	0.559375	0.177323	multi-ethnic
CLUES_eqtl_catalogue	CD4_ET	T4	ENSG00000258820	rs175471	chr 14	75569346	T	C	-1.53468	0.147579	0.29449	0.104753	multi-ethnic
CLUES_eqtl_catalogue	CD4_ET	T4	ENSG00000071246	rs17184047	chr 14	77141379	C	G	0.616488	0.10216	0.467168	0.152824	multi-ethnic
CLUES_eqtl_catalogue	CD4_ET	T4	ENSG00000165914	rs4904708	chr 14	91081366	G	A	1.51517	0.0314231	0.8118	0.242124	multi-ethnic
CLUES_eqtl_catalogue	CD4_ET	T4	ENSG00000140092	rs2267989	chr 14	92339850	G	A	-0.397989	-0.683269	2.10184e-19	3.3822e-18	multi-ethnic
CLUES_eqtl_catalogue	CD4_ET	T4	ENSG00000165948	rs73351219	chr 14	94551797	A	G	0.337269	0.408758	0.0738331	0.0315423	multi-ethnic
CLUES_eqtl_catalogue	CD4_ET	T4	ENSG00000119632	rs2273514	chr 14	94595989	T	C	-0.253463	-0.600357	9.82137e-08	1.73763e-07	multi-ethnic
CLUES_eqtl_catalogue	CD4_ET	T4	ENSG00000182512	rs8005300	chr 14	96002708	A	G	0.0961186	0.134261	0.120543	0.0480925	multi-ethnic
CLUES_eqtl_catalogue	CD4_ET	T4	ENSG00000100744	rs1899588	chr 14	96855994	A	C	0.145557	0.20661	0.0336411	0.0156156	multi-ethnic
CLUES_eqtl_catalogue	CD4_ET	T4	ENSG00000197119	rs10134767	chr 14	100763954	G	T	0.713548	0.727679	9.29949e-09	2.12332e-08	multi-ethnic
CLUES_eqtl_catalogue	CD4_ET	T4	ENSG00000259088	rs73353373	chr 14	102004414	C	G	1.43441	-0.318398	0.0753411	0.0320246	multi-ethnic
CLUES_eqtl_catalogue	CD4_ET	T4	ENSG00000088808	rs34329910	chr 14	103817316	A	G	0.585159	-0.00927247	0.967663	0.274125	multi-ethnic
CLUES_eqtl_catalogue	CD4_ET	T4	ENSG00000156411	rs1053419	chr 14	104381502	T	C	-0.0785908	-0.536628	8.11123e-05	7.44831e-05	multi-ethnic
CLUES_eqtl_catalogue	CD4_ET	T4	ENSG00000203485	rs4983381	chr 14	105183749	A	G	0.229007	0.62597	5.96115e-05	5.6744e-05	multi-ethnic
CLUES_eqtl_catalogue	CD4_ET	T4	ENSG00000182809	rs4983411	chr 14	105916797	G	A	0.189441	0.255521	0.0238952	0.011788	multi-ethnic
CLUES_eqtl_catalogue	CD4_ET	T4	ENSG00000184986	rs7141834	chr 14	105980478	A	G	-0.447383	-0.444142	1.99695e-05	2.1355e-05	multi-ethnic
CLUES_eqtl_catalogue	CD4_ET	T4	ENSG00000034053	rs17748390	chr 15	29237344	G	A	0.182754	0.0871244	0.222658	0.0821413	multi-ethnic
CLUES_eqtl_catalogue	CD4_ET	T4	ENSG00000169926	rs28510484	chr 15	31637569	G	C	0.145146	0.274393	0.00433985	0.00257287	multi-ethnic
CLUES_eqtl_catalogue	CD4_ET	T4	ENSG00000248905	rs345766	chr 15	33403103	A	C	1.47591	0.725624	1.67692e-13	1.04939e-12	multi-ethnic
CLUES_eqtl_catalogue	CD4_ET	T4	ENSG00000215252	rs75155832	chr 15	34785813	G	T	0.23246	-0.308117	0.0270186	0.0131052	multi-ethnic
CLUES_eqtl_catalogue	CD4_ET	T4	ENSG00000128829	rs11853517	chr 15	40283274	G	A	-0.283203	-0.142677	0.198232	0.0744303	multi-ethnic
CLUES_eqtl_catalogue	CD4_ET	T4	ENSG00000140319	rs4770	chr 15	40328292	A	G	-0.0410416	-0.216846	0.000122351	0.000108518	multi-ethnic
CLUES_eqtl_catalogue	CD4_ET	T4	ENSG00000259488	rs73400335	chr 15	49026682	C	T	1.21381	0.0553366	0.726563	0.222595	multi-ethnic
CLUES_eqtl_catalogue	CD4_ET	T4	ENSG00000259715	rs28450641	chr 15	50660988	G	A	0.48973	0.24494	0.0308273	0.014529	multi-ethnic
CLUES_eqtl_catalogue	CD4_ET	T4	ENSG00000092439	rs11632372	chr 15	51449193	T	C	0.151458	-0.0350311	0.510504	0.164925	multi-ethnic
CLUES_eqtl_catalogue	CD4_ET	T4	ENSG00000128872	rs17650100	chr 15	52398895	C	T	-0.25174	-0.0307844	0.7535	0.228774	multi-ethnic
CLUES_eqtl_catalogue	CD4_ET	T4	ENSG00000137876	rs28544512	chr 15	55405966	C	T	0.0603787	0.0598131	0.615276	0.192337	multi-ethnic
CLUES_eqtl_catalogue	CD4_ET	T4	ENSG00000166035	rs7161799	chr 15	58770523	C	T	1.1158	0.870838	2.59991e-06	3.32792e-06	multi-ethnic
CLUES_eqtl_catalogue	CD4_ET	T4	ENSG00000128923	rs12899638	chr 15	58920275	G	A	0.130337	0.157345	0.0582849	0.0257462	multi-ethnic
CLUES_eqtl_catalogue	CD4_ET	T4	ENSG00000166839	rs1628955	chr 15	65187220	T	C	-0.821864	-0.668307	1.16348e-10	3.96932e-10	multi-ethnic
CLUES_eqtl_catalogue	CD4_ET	T4	ENSG00000090487	rs4776659	chr 15	65273399	T	C	0.0788774	0.220119	9.6841e-05	8.77342e-05	multi-ethnic
CLUES_eqtl_catalogue	CD4_ET	T4	ENSG00000189227	rs62016200	chr 15	67949040	G	A	-0.143316	-0.345271	0.00315872	0.00195496	multi-ethnic
CLUES_eqtl_catalogue	CD4_ET	T4	ENSG00000138604	rs72756303	chr 15	69520428	T	C	0.990034	0.169641	0.49459	0.160397	multi-ethnic
CLUES_eqtl_catalogue	CD4_ET	T4	ENSG00000140368	rs35093280	chr 15	77386853	C	T	0.131357	0.312068	0.000115723	0.000102909	multi-ethnic
CLUES_eqtl_catalogue	CD4_ET	T4	ENSG00000259692	rs12902907	chr 15	82320204	G	A	1.04096	0.240559	0.0991263	0.0404067	multi-ethnic
CLUES_eqtl_catalogue	CD4_ET	T4	ENSG00000188659	rs113311244	chr 15	82421868	G	A	1.46282	0.055565	0.755729	0.229245	multi-ethnic
CLUES_eqtl_catalogue	CD4_ET	T4	ENSG00000166503	rs72755928	chr 15	83593620	G	C	0.582696	0.277693	0.325311	0.11403	multi-ethnic
CLUES_eqtl_catalogue	CD4_ET	T4	ENSG00000169609	rs3816450	chr 15	83832934	A	G	0.151704	0.261405	0.0011143	0.0007732	multi-ethnic
CLUES_eqtl_catalogue	CD4_ET	T4	ENSG00000197696	rs12904605	chr 15	85201419	T	C	-0.264581	-0.298007	0.0112799	0.00610857	multi-ethnic
CLUES_eqtl_catalogue	CD4_ET	T4	ENSG00000170776	rs56024556	chr 15	86103396	A	C	0.0565965	-0.00661455	0.893559	0.260623	multi-ethnic
CLUES_eqtl_catalogue	CD4_ET	T4	ENSG00000172183	rs3743476	chr 15	89169614	A	G	-0.0416362	-0.0220305	0.780477	0.234646	multi-ethnic
CLUES_eqtl_catalogue	CD4_ET	T4	ENSG00000185043	rs8028268	chr 15	90777459	A	G	-0.118636	-0.179713	0.0210599	0.010606	multi-ethnic
CLUES_eqtl_catalogue	CD4_ET	T4	ENSG00000196547	rs1105292	chr 15	91502355	C	T	0.297794	0.0440312	0.674918	0.208284	multi-ethnic
CLUES_eqtl_catalogue	CD4_ET	T4	ENSG00000258551	rs116394640	chr 15	92016716	T	C	0.87305	0.753862	1.33024e-06	1.81258e-06	multi-ethnic
CLUES_eqtl_catalogue	CD4_ET	T4	ENSG00000270127	rs12460	chr 15	101109818	G	A	0.375321	0.137083	0.157386	0.0609323	multi-ethnic
CLUES_eqtl_catalogue	CD4_ET	T4	ENSG00000161981	rs1045001	chr 16	107275	T	G	-0.195841	-0.251913	0.00593997	0.0034137	multi-ethnic
CLUES_eqtl_catalogue	CD4_ET	T4	ENSG00000129925	rs11648403	chr 16	429129	C	T	-0.488523	-0.701994	5.38177e-13	2.84161e-12	multi-ethnic
CLUES_eqtl_catalogue	CD4_ET	T4	ENSG00000103202	rs77371232	chr 16	447561	A	T	0.241952	0.500575	5.39508e-08	1.00725e-07	multi-ethnic
CLUES_eqtl_catalogue	CD4_ET	T4	ENSG00000130731	rs117667029	chr 16	686337	G	A	0.10151	0.399922	0.000535837	0.000397088	multi-ethnic
CLUES_eqtl_catalogue	CD4_ET	T4	ENSG00000103269	rs7188691	chr 16	708419	T	C	-0.295013	-0.0639351	0.634877	0.197018	multi-ethnic
CLUES_eqtl_catalogue	CD4_ET	T4	ENSG00000103245	rs7205337	chr 16	780339	A	G	0.190418	0.184192	0.190515	0.0719324	multi-ethnic
CLUES_eqtl_catalogue	CD4_ET	T4	ENSG00000261505	rs12920764	chr 16	1362187	C	T	-0.534313	-0.41255	0.000530487	0.000394096	multi-ethnic
CLUES_eqtl_catalogue	CD4_ET	T4	ENSG00000090581	rs57890635	chr 16	1411129	C	T	0.188197	0.260379	0.000270114	0.000218368	multi-ethnic
CLUES_eqtl_catalogue	CD4_ET	T4	ENSG00000131634	rs12599859	chr 16	1577184	A	G	0.233207	0.554361	2.49719e-13	1.48046e-12	multi-ethnic
CLUES_eqtl_catalogue	CD4_ET	T4	ENSG00000100726	rs2076438	chr 16	1584618	T	C	-0.193375	-0.0645362	0.521186	0.167098	multi-ethnic
CLUES_eqtl_catalogue	CD4_ET	T4	ENSG00000260260	rs8048693	chr 16	1811565	A	G	0.0950996	0.042312	0.619018	0.193328	multi-ethnic
CLUES_eqtl_catalogue	CD4_ET	T4	ENSG00000063854	rs8044343	chr 16	1881145	G	C	0.137108	0.397814	6.12633e-08	1.13749e-07	multi-ethnic
CLUES_eqtl_catalogue	CD4_ET	T4	ENSG00000140988	rs17135718	chr 16	2014834	A	G	0.0581979	0.218526	0.220479	0.0814263	multi-ethnic
CLUES_eqtl_catalogue	CD4_ET	T4	ENSG00000162078	rs11865057	chr 16	2869684	A	C	-0.798316	-0.267543	0.0126413	0.00670611	multi-ethnic
CLUES_eqtl_catalogue	CD4_ET	T4	ENSG00000008517	rs11861531	chr 16	3116325	T	C	0.0941307	0.200235	0.0114372	0.00616412	multi-ethnic
CLUES_eqtl_catalogue	CD4_ET	T4	ENSG00000262370	rs4786384	chr 16	3136919	T	C	0.57023	0.851483	4.60691e-19	6.4866e-18	multi-ethnic
CLUES_eqtl_catalogue	CD4_ET	T4	ENSG00000122390	rs1635393	chr 16	3520493	C	T	0.506726	0.273044	0.0244221	0.0120303	multi-ethnic
CLUES_eqtl_catalogue	CD4_ET	T4	ENSG00000153406	rs7205650	chr 16	4426564	T	G	-0.128044	0.0141649	0.859948	0.254018	multi-ethnic
CLUES_eqtl_catalogue	CD4_ET	T4	ENSG00000153048	rs4985054	chr 16	8945568	G	A	0.120604	0.311903	5.93775e-06	7.09013e-06	multi-ethnic
CLUES_eqtl_catalogue	CD4_ET	T4	ENSG00000260349	rs34932929	chr 16	9193723	T	G	-0.319354	-0.782113	7.14365e-14	4.82802e-13	multi-ethnic
CLUES_eqtl_catalogue	CD4_ET	T4	ENSG00000166669	rs28505938	chr 16	10486352	A	C	-0.125299	-0.250308	0.000166505	0.000141728	multi-ethnic
CLUES_eqtl_catalogue	CD4_ET	T4	ENSG00000261216	rs435108	chr 16	12009614	G	A	-0.966624	-1.08715	7.61251e-07	1.08086e-06	multi-ethnic
CLUES_eqtl_catalogue	CD4_ET	T4	ENSG00000234719	rs7200632	chr 16	12081100	A	T	1.00675	0.325195	0.00118926	0.000818491	multi-ethnic
CLUES_eqtl_catalogue	CD4_ET	T4	ENSG00000103512	rs7404466	chr 16	15129092	C	T	-0.46738	-0.163543	0.110657	0.0446225	multi-ethnic
CLUES_eqtl_catalogue	CD4_ET	T4	ENSG00000179889	rs2941265	chr 16	15235820	T	C	0.128573	0.117762	0.111933	0.0450832	multi-ethnic
CLUES_eqtl_catalogue	CD4_ET	T4	ENSG00000133392	rs1180588	chr 16	15795048	T	C	-0.386612	-0.381681	1.1563e-08	2.57067e-08	multi-ethnic
CLUES_eqtl_catalogue	CD4_ET	T4	ENSG00000103550	rs1016971	chr 16	19718725	T	A	0.174615	0.39602	4.88548e-05	4.73043e-05	multi-ethnic
CLUES_eqtl_catalogue	CD4_ET	T4	ENSG00000166847	rs79333988	chr 16	23656541	C	T	0.217109	0.445789	1.11368e-05	1.27745e-05	multi-ethnic
CLUES_eqtl_catalogue	CD4_ET	T4	ENSG00000166501	rs145719494	chr 16	24044921	A	G	0.487194	0.455638	0.00133437	0.00091094	multi-ethnic
CLUES_eqtl_catalogue	CD4_ET	T4	ENSG00000169189	rs12931920	chr 16	27317277	C	T	0.0676864	0.0253758	0.634916	0.197018	multi-ethnic
CLUES_eqtl_catalogue	CD4_ET	T4	ENSG00000176476	rs231977	chr 16	28542172	T	C	-0.0883807	-0.326112	1.73298e-06	2.29653e-06	multi-ethnic
CLUES_eqtl_catalogue	CD4_ET	T4	ENSG00000178952	rs8049439	chr 16	28837515	T	C	0.183529	0.377773	1.5434e-11	6.60192e-11	multi-ethnic
CLUES_eqtl_catalogue	CD4_ET	T4	ENSG00000185905	rs77000650	chr 16	29749969	C	T	0.131506	0.190119	0.207926	0.0774676	multi-ethnic
CLUES_eqtl_catalogue	CD4_ET	T4	ENSG00000140682	rs13337037	chr 16	31478711	G	A	0.591028	0.101374	0.444971	0.146556	multi-ethnic
CLUES_eqtl_catalogue	CD4_ET	T4	ENSG00000102910	rs8053839	chr 16	48390512	G	T	0.108512	0.0910336	0.105727	0.0427364	multi-ethnic
CLUES_eqtl_catalogue	CD4_ET	T4	ENSG00000083799	rs4595801	chr 16	50369888	C	T	0.079139	0.370656	7.03238e-13	3.65601e-12	multi-ethnic
CLUES_eqtl_catalogue	CD4_ET	T4	ENSG00000121281	rs9930316	chr 16	50378507	T	C	0.178672	0.76126	2.01385e-20	4.0031e-19	multi-ethnic
CLUES_eqtl_catalogue	CD4_ET	T4	ENSG00000103479	rs8056923	chr 16	53437201	A	G	-0.062789	-0.0718043	0.0873824	0.036203	multi-ethnic
CLUES_eqtl_catalogue	CD4_ET	T4	ENSG00000125148	rs1580833	chr 16	56644650	C	A	-0.234699	-0.286518	0.00163664	0.00109517	multi-ethnic
CLUES_eqtl_catalogue	CD4_ET	T4	ENSG00000169715	rs1610215	chr 16	56659525	C	G	0.549103	0.594789	4.91827e-10	1.51091e-09	multi-ethnic
CLUES_eqtl_catalogue	CD4_ET	T4	ENSG00000198417	rs1875231	chr 16	56683745	A	C	0.201044	0.295571	0.000428303	0.00032894	multi-ethnic
CLUES_eqtl_catalogue	CD4_ET	T4	ENSG00000187193	rs1599933	chr 16	56715862	C	A	-0.171008	-0.300675	0.00017254	0.000146496	multi-ethnic
CLUES_eqtl_catalogue	CD4_ET	T4	ENSG00000140853	rs1672866	chr 16	57071375	T	C	0.129261	0.0618584	0.245886	0.0898278	multi-ethnic
CLUES_eqtl_catalogue	CD4_ET	T4	ENSG00000246777	rs4785783	chr 16	66303242	A	G	1.5632	0.0402976	0.804936	0.240289	multi-ethnic
CLUES_eqtl_catalogue	CD4_ET	T4	ENSG00000246898	rs2289150	chr 16	66442499	G	A	-0.168264	-0.35477	0.000273753	0.000220256	multi-ethnic
CLUES_eqtl_catalogue	CD4_ET	T4	ENSG00000184939	rs1645936	chr 16	68563743	A	G	0.194072	0.453999	2.82684e-07	4.3619e-07	multi-ethnic
CLUES_eqtl_catalogue	CD4_ET	T4	ENSG00000259972	rs2526068	chr 16	74035786	G	A	0.470553	0.0910468	0.155474	0.060337	multi-ethnic
CLUES_eqtl_catalogue	CD4_ET	T4	ENSG00000261248	rs73602799	chr 16	74311193	T	C	-1.16416	-0.0468376	0.786687	0.235883	multi-ethnic
CLUES_eqtl_catalogue	CD4_ET	T4	ENSG00000135698	rs2303260	chr 16	82203786	C	G	-0.190203	-0.453257	8.67761e-08	1.55977e-07	multi-ethnic
CLUES_eqtl_catalogue	CD4_ET	T4	ENSG00000260456	rs147098394	chr 16	87037206	G	C	0.887008	-0.208803	0.347706	0.119618	multi-ethnic
CLUES_eqtl_catalogue	CD4_ET	T4	ENSG00000158717	rs62049774	chr 16	88760963	G	A	-0.0990776	-0.188354	0.0289939	0.0138778	multi-ethnic
CLUES_eqtl_catalogue	CD4_ET	T4	ENSG00000167515	rs12596491	chr 16	88928417	C	T	-0.0982208	-0.400318	1.6681e-08	3.52307e-08	multi-ethnic
CLUES_eqtl_catalogue	CD4_ET	T4	ENSG00000268218	rs4785641	chr 16	89317465	A	G	0.272319	0.158926	0.124337	0.0491995	multi-ethnic
CLUES_eqtl_catalogue	CD4_ET	T4	ENSG00000167526	rs34434037	chr 16	89631008	G	C	-0.0375105	-0.30633	0.00164982	0.00109963	multi-ethnic
CLUES_eqtl_catalogue	CD4_ET	T4	ENSG00000185324	rs11538871	chr 16	89977745	C	T	-0.305356	-0.0672199	0.788678	0.23627	multi-ethnic
CLUES_eqtl_catalogue	CD4_ET	T4	ENSG00000003249	rs117499476	chr 16	90096463	C	G	0.835166	0.952595	7.88758e-07	1.11523e-06	multi-ethnic
CLUES_eqtl_catalogue	CD4_ET	T4	ENSG00000187624	rs7503725	chr 17	260142	G	T	0.883788	0.778808	4.26835e-15	3.35436e-14	multi-ethnic
CLUES_eqtl_catalogue	CD4_ET	T4	ENSG00000183688	rs7217744	chr 17	444078	T	C	0.211371	0.037214	0.74557	0.227356	multi-ethnic
CLUES_eqtl_catalogue	CD4_ET	T4	ENSG00000141503	rs9895848	chr 17	4738958	C	T	-0.214832	-0.618937	2.60612e-11	1.04842e-10	multi-ethnic
CLUES_eqtl_catalogue	CD4_ET	T4	ENSG00000262165	rs238239	chr 17	4856580	T	C	0.74512	0.0466256	0.510411	0.164925	multi-ethnic
CLUES_eqtl_catalogue	CD4_ET	T4	ENSG00000263272	rs1050456	chr 17	5336188	A	G	0.605511	0.713937	3.48804e-12	1.61465e-11	multi-ethnic
CLUES_eqtl_catalogue	CD4_ET	T4	ENSG00000258315	rs12450287	chr 17	6924443	A	C	0.277637	0.702565	1.4452e-05	1.59077e-05	multi-ethnic
CLUES_eqtl_catalogue	CD4_ET	T4	ENSG00000170291	rs222851	chr 17	7139238	G	A	0.261475	0.221687	0.0314417	0.0147584	multi-ethnic
CLUES_eqtl_catalogue	CD4_ET	T4	ENSG00000132507	rs7503161	chr 17	7207964	A	C	-0.509683	-0.821147	4.53716e-22	1.53321e-20	multi-ethnic
CLUES_eqtl_catalogue	CD4_ET	T4	ENSG00000072818	rs3809822	chr 17	7234112	C	G	-0.0523759	-0.132903	0.0298372	0.0141412	multi-ethnic
CLUES_eqtl_catalogue	CD4_ET	T4	ENSG00000220205	rs8064449	chr 17	8079029	G	C	0.0788339	0.196915	0.000446484	0.000340581	multi-ethnic
CLUES_eqtl_catalogue	CD4_ET	T4	ENSG00000214941	rs2302415	chr 17	15906391	C	T	-0.0741028	-0.00663072	0.945667	0.269446	multi-ethnic
CLUES_eqtl_catalogue	CD4_ET	T4	ENSG00000176974	rs28597812	chr 17	18269758	G	A	0.217045	0.408557	5.75998e-06	6.92681e-06	multi-ethnic
CLUES_eqtl_catalogue	CD4_ET	T4	ENSG00000091542	rs674622	chr 17	18293171	T	G	-0.0701586	0.0206086	0.783458	0.235332	multi-ethnic
CLUES_eqtl_catalogue	CD4_ET	T4	ENSG00000141127	rs8073523	chr 17	18674745	T	C	-0.153526	0.0425999	0.641136	0.198584	multi-ethnic
CLUES_eqtl_catalogue	CD4_ET	T4	ENSG00000262202	rs4273100	chr 17	19153417	T	C	0.477643	0.722958	1.84159e-05	1.9819e-05	multi-ethnic
CLUES_eqtl_catalogue	CD4_ET	T4	ENSG00000265185	rs4273100	chr 17	19153417	T	C	1.04111	0.235902	0.157617	0.0609411	multi-ethnic
CLUES_eqtl_catalogue	CD4_ET	T4	ENSG00000108599	rs7222403	chr 17	19879164	T	C	0.103423	0.143298	0.0100033	0.00552072	multi-ethnic
CLUES_eqtl_catalogue	CD4_ET	T4	ENSG00000124422	rs9911289	chr 17	20909045	G	A	0.0897681	-0.0196706	0.771025	0.233257	multi-ethnic
CLUES_eqtl_catalogue	CD4_ET	T4	ENSG00000198242	rs2302205	chr 17	26947046	A	C	-0.0466892	-0.418007	0.00326652	0.00201063	multi-ethnic
CLUES_eqtl_catalogue	CD4_ET	T4	ENSG00000126653	rs7209288	chr 17	28317124	T	C	-0.134173	0.0274957	0.859183	0.254014	multi-ethnic
CLUES_eqtl_catalogue	CD4_ET	T4	ENSG00000126860	rs12943365	chr 17	29680526	C	G	0.130639	0.395873	1.57634e-07	2.57335e-07	multi-ethnic
CLUES_eqtl_catalogue	CD4_ET	T4	ENSG00000185862	rs1012638	chr 17	30104598	G	A	0.0519773	-0.0111459	0.880435	0.257627	multi-ethnic
CLUES_eqtl_catalogue	CD4_ET	T4	ENSG00000176749	rs60695001	chr 17	30840450	G	C	0.310353	0.238458	0.0182385	0.00932782	multi-ethnic
CLUES_eqtl_catalogue	CD4_ET	T4	ENSG00000166750	rs11656388	chr 17	33531815	G	A	0.156334	0.144006	0.096498	0.0394304	multi-ethnic
CLUES_eqtl_catalogue	CD4_ET	T4	ENSG00000266947	rs7406114	chr 17	33580422	C	A	0.197852	0.061885	0.347962	0.119618	multi-ethnic
CLUES_eqtl_catalogue	CD4_ET	T4	ENSG00000172057	rs35736272	chr 17	38032680	T	C	-0.193019	-0.376811	1.50845e-07	2.49873e-07	multi-ethnic
CLUES_eqtl_catalogue	CD4_ET	T4	ENSG00000186395	rs56261283	chr 17	38961725	G	A	0.0733711	0.223135	0.000522671	0.000390759	multi-ethnic
CLUES_eqtl_catalogue	CD4_ET	T4	ENSG00000141698	rs9897034	chr 17	39992584	C	T	-0.34719	-0.59328	1.58562e-12	7.65455e-12	multi-ethnic
CLUES_eqtl_catalogue	CD4_ET	T4	ENSG00000091947	rs77536093	chr 17	42092328	A	G	-0.32685	-0.930244	2.5137e-11	1.02342e-10	multi-ethnic
CLUES_eqtl_catalogue	CD4_ET	T4	ENSG00000267080	rs433610	chr 17	42197281	A	G	0.196828	-0.316428	4.55293e-05	4.44666e-05	multi-ethnic
CLUES_eqtl_catalogue	CD4_ET	T4	ENSG00000233483	rs7212404	chr 17	43317574	G	A	-0.523106	-0.3251	0.00077709	0.000557531	multi-ethnic
CLUES_eqtl_catalogue	CD4_ET	T4	ENSG00000214401	rs62056864	chr 17	43770995	G	A	0.815069	0.732768	4.87329e-09	1.18475e-08	multi-ethnic
CLUES_eqtl_catalogue	CD4_ET	T4	ENSG00000238083	rs62062288	chr 17	44096553	G	A	0.371592	0.409714	0.000347923	0.000273422	multi-ethnic
CLUES_eqtl_catalogue	CD4_ET	T4	ENSG00000185829	rs62074125	chr 17	44852612	A	C	0.211602	0.642382	5.04163e-08	9.46492e-08	multi-ethnic
CLUES_eqtl_catalogue	CD4_ET	T4	ENSG00000141293	rs17624868	chr 17	46553489	C	G	-0.0580326	-0.111462	0.0431753	0.0195838	multi-ethnic
CLUES_eqtl_catalogue	CD4_ET	T4	ENSG00000182742	rs2325948	chr 17	46574491	C	T	0.317954	0.267279	0.00341558	0.0020834	multi-ethnic
CLUES_eqtl_catalogue	CD4_ET	T4	ENSG00000230148	rs11079824	chr 17	46591320	A	C	0.304396	0.357801	2.39782e-05	2.48552e-05	multi-ethnic
CLUES_eqtl_catalogue	CD4_ET	T4	ENSG00000173917	rs11651168	chr 17	46597193	A	G	0.32868	0.500821	6.85098e-10	2.0308e-09	multi-ethnic
CLUES_eqtl_catalogue	CD4_ET	T4	ENSG00000198740	rs17637241	chr 17	47447375	T	C	0.180386	0.177301	0.0223468	0.0111709	multi-ethnic
CLUES_eqtl_catalogue	CD4_ET	T4	ENSG00000005882	rs847695	chr 17	48183736	T	C	-0.166777	-0.156847	0.12164	0.048302	multi-ethnic
CLUES_eqtl_catalogue	CD4_ET	T4	ENSG00000006282	rs8076632	chr 17	48625928	C	G	-0.504932	-0.43909	0.000202901	0.000168052	multi-ethnic
CLUES_eqtl_catalogue	CD4_ET	T4	ENSG00000262967	rs12946653	chr 17	48748185	A	G	0.256029	0.245237	0.0198454	0.0100694	multi-ethnic
CLUES_eqtl_catalogue	CD4_ET	T4	ENSG00000239672	rs7207370	chr 17	49231180	A	G	0.179974	0.584033	1.07872e-11	4.6734e-11	multi-ethnic
CLUES_eqtl_catalogue	CD4_ET	T4	ENSG00000166260	rs12944690	chr 17	53029614	A	G	-0.0780688	-0.132731	0.0269465	0.013102	multi-ethnic
CLUES_eqtl_catalogue	CD4_ET	T4	ENSG00000264364	rs11079337	chr 17	56162496	C	A	-0.192596	-0.599085	6.43061e-07	9.32642e-07	multi-ethnic
CLUES_eqtl_catalogue	CD4_ET	T4	ENSG00000108592	rs6504167	chr 17	61693194	G	C	0.197055	0.19222	0.0755136	0.0320576	multi-ethnic
CLUES_eqtl_catalogue	CD4_ET	T4	ENSG00000108622	rs7218638	chr 17	62105745	C	A	0.0661872	0.0140411	0.774166	0.233579	multi-ethnic
CLUES_eqtl_catalogue	CD4_ET	T4	ENSG00000178607	rs196907	chr 17	62120045	A	G	0.142095	0.211558	0.00464972	0.00274664	multi-ethnic
CLUES_eqtl_catalogue	CD4_ET	T4	ENSG00000108654	rs1991401	chr 17	62502435	A	G	-0.0837652	-0.497834	4.9744e-07	7.34047e-07	multi-ethnic
CLUES_eqtl_catalogue	CD4_ET	T4	ENSG00000141337	rs12948286	chr 17	66263870	A	G	0.264748	0.0227384	0.908575	0.263186	multi-ethnic
CLUES_eqtl_catalogue	CD4_ET	T4	ENSG00000182173	rs6501794	chr 17	73434155	T	A	-0.142052	-0.0900754	0.326024	0.11403	multi-ethnic
CLUES_eqtl_catalogue	CD4_ET	T4	ENSG00000266714	rs76124218	chr 17	73584441	G	C	0.684223	0.820905	2.12252e-08	4.4003e-08	multi-ethnic
CLUES_eqtl_catalogue	CD4_ET	T4	ENSG00000257949	rs3760131	chr 17	73996887	T	C	0.179464	0.0690463	0.480046	0.156328	multi-ethnic
CLUES_eqtl_catalogue	CD4_ET	T4	ENSG00000070526	rs1476789	chr 17	74697472	C	T	0.247974	0.167902	0.0334184	0.0155335	multi-ethnic
CLUES_eqtl_catalogue	CD4_ET	T4	ENSG00000182534	rs2240773	chr 17	74710783	C	A	0.833407	0.711879	2.5069e-07	3.90387e-07	multi-ethnic
CLUES_eqtl_catalogue	CD4_ET	T4	ENSG00000266998	rs312824	chr 17	75371267	C	T	-0.257513	-0.238411	0.0150889	0.00786867	multi-ethnic
CLUES_eqtl_catalogue	CD4_ET	T4	ENSG00000055483	rs12946167	chr 17	76680964	T	C	0.178835	0.187188	0.0288814	0.0138632	multi-ethnic
CLUES_eqtl_catalogue	CD4_ET	T4	ENSG00000224877	rs2255166	chr 17	79213562	T	C	0.0986772	0.197943	0.00261925	0.0016544	multi-ethnic
CLUES_eqtl_catalogue	CD4_ET	T4	ENSG00000204237	rs11150804	chr 17	79630238	A	G	-0.154604	-0.515402	1.20092e-12	5.96793e-12	multi-ethnic
CLUES_eqtl_catalogue	CD4_ET	T4	ENSG00000214087	rs61065803	chr 17	79638049	A	C	-0.34438	-0.503643	0.000125911	0.000111092	multi-ethnic
CLUES_eqtl_catalogue	CD4_ET	T4	ENSG00000169738	rs9903371	chr 17	79993064	C	G	0.171394	0.564887	1.44566e-06	1.94631e-06	multi-ethnic
CLUES_eqtl_catalogue	CD4_ET	T4	ENSG00000173762	rs3176829	chr 17	80275253	T	C	0.0644985	0.135945	0.239748	0.0876802	multi-ethnic
CLUES_eqtl_catalogue	CD4_ET	T4	ENSG00000141560	rs2246577	chr 17	80680394	T	C	0.306867	0.244065	0.00130571	0.000893179	multi-ethnic
CLUES_eqtl_catalogue	CD4_ET	T4	ENSG00000141556	rs8075190	chr 17	80836434	C	T	-0.1614	-0.448688	8.89933e-10	2.5214e-09	multi-ethnic
CLUES_eqtl_catalogue	CD4_ET	T4	ENSG00000132199	rs7235957	chr 18	717229	T	C	-0.158911	-0.314301	1.38083e-07	2.30998e-07	multi-ethnic
CLUES_eqtl_catalogue	CD4_ET	T4	ENSG00000101577	rs59864262	chr 18	3061315	C	T	0.166461	0.477334	0.00686161	0.00388392	multi-ethnic
CLUES_eqtl_catalogue	CD4_ET	T4	ENSG00000101605	rs60571658	chr 18	3543353	C	T	0.794965	0.130988	0.326983	0.114148	multi-ethnic
CLUES_eqtl_catalogue	CD4_ET	T4	ENSG00000141401	rs650727	chr 18	11989969	G	A	-0.382895	-0.00528647	0.95582	0.271881	multi-ethnic
CLUES_eqtl_catalogue	CD4_ET	T4	ENSG00000264745	rs12954962	chr 18	21581709	T	C	0.462833	-0.146678	0.252784	0.0920492	multi-ethnic
CLUES_eqtl_catalogue	CD4_ET	T4	ENSG00000134779	rs28794232	chr 18	34578888	G	A	-0.218587	-0.308225	0.000160352	0.00013753	multi-ethnic
CLUES_eqtl_catalogue	CD4_ET	T4	ENSG00000167315	rs11082785	chr 18	47346903	C	T	0.182307	0.198107	0.296402	0.105101	multi-ethnic
CLUES_eqtl_catalogue	CD4_ET	T4	ENSG00000101751	rs34163044	chr 18	51851616	C	A	-0.272944	-0.431459	3.16808e-08	6.29747e-08	multi-ethnic
CLUES_eqtl_catalogue	CD4_ET	T4	ENSG00000041353	rs28572052	chr 18	52391388	T	C	0.502597	0.282898	0.00778939	0.00435078	multi-ethnic
CLUES_eqtl_catalogue	CD4_ET	T4	ENSG00000074695	rs4108696	chr 18	56980847	G	T	0.122804	0.218739	0.00142064	0.000965931	multi-ethnic
CLUES_eqtl_catalogue	CD4_ET	T4	ENSG00000264247	rs12964939	chr 18	72337849	C	T	-0.253036	-0.455078	0.000244782	0.000199801	multi-ethnic
CLUES_eqtl_catalogue	CD4_ET	T4	ENSG00000197971	rs470929	chr 18	74723459	T	C	0.0883213	0.0722154	0.216833	0.0805198	multi-ethnic
CLUES_eqtl_catalogue	CD4_ET	T4	ENSG00000226742	rs4799120	chr 18	77764353	T	C	-0.176201	-0.211079	0.0278177	0.0134098	multi-ethnic
CLUES_eqtl_catalogue	CD4_ET	T4	ENSG00000197540	rs77590703	chr 19	552746	C	T	-0.155554	-0.800423	0.000195605	0.000162807	multi-ethnic
CLUES_eqtl_catalogue	CD4_ET	T4	ENSG00000175221	rs1651888	chr 19	873743	G	A	0.343709	0.490614	1.95597e-06	2.56189e-06	multi-ethnic
CLUES_eqtl_catalogue	CD4_ET	T4	ENSG00000198858	rs1651888	chr 19	873743	G	A	0.0843147	0.177115	0.0124969	0.00665039	multi-ethnic
CLUES_eqtl_catalogue	CD4_ET	T4	ENSG00000116014	rs2930894	chr 19	881161	G	A	0.500377	0.340836	0.00569266	0.00329398	multi-ethnic
CLUES_eqtl_catalogue	CD4_ET	T4	ENSG00000197766	rs2930903	chr 19	887824	G	C	0.418915	0.265492	0.00265635	0.00167471	multi-ethnic
CLUES_eqtl_catalogue	CD4_ET	T4	ENSG00000065268	rs117300378	chr 19	990238	C	T	0.239639	0.24273	0.27229	0.0980951	multi-ethnic
CLUES_eqtl_catalogue	CD4_ET	T4	ENSG00000064666	rs11671760	chr 19	1033410	G	A	0.11302	0.076183	0.351969	0.12056	multi-ethnic
CLUES_eqtl_catalogue	CD4_ET	T4	ENSG00000167468	rs2074447	chr 19	1095581	A	G	-0.0783728	-0.153872	0.0212929	0.0106915	multi-ethnic
CLUES_eqtl_catalogue	CD4_ET	T4	ENSG00000064932	rs72983524	chr 19	1367412	A	G	0.338428	0.0220538	0.935328	0.267629	multi-ethnic
CLUES_eqtl_catalogue	CD4_ET	T4	ENSG00000071626	rs2074897	chr 19	1391235	G	A	-0.124813	-0.0732694	0.381895	0.129181	multi-ethnic
CLUES_eqtl_catalogue	CD4_ET	T4	ENSG00000130332	rs12977961	chr 19	2326897	C	T	0.0669361	0.181318	0.000402134	0.000311449	multi-ethnic
CLUES_eqtl_catalogue	CD4_ET	T4	ENSG00000099800	rs6945	chr 19	2426828	G	C	0.0953984	0.261125	0.000138426	0.000121185	multi-ethnic
CLUES_eqtl_catalogue	CD4_ET	T4	ENSG00000183617	rs13960	chr 19	3762698	C	T	0.122895	0.300162	0.00167879	0.00111674	multi-ethnic
CLUES_eqtl_catalogue	CD4_ET	T4	ENSG00000167658	rs62131477	chr 19	4006433	G	A	-0.0445224	-0.110096	0.33093	0.115288	multi-ethnic
CLUES_eqtl_catalogue	CD4_ET	T4	ENSG00000167671	rs11085073	chr 19	4375162	G	A	-0.126046	-0.141388	0.18845	0.0714722	multi-ethnic
CLUES_eqtl_catalogue	CD4_ET	T4	ENSG00000214456	rs892157	chr 19	4526182	C	G	0.997836	0.169093	0.454742	0.149192	multi-ethnic
CLUES_eqtl_catalogue	CD4_ET	T4	ENSG00000267563	rs62108673	chr 19	6224574	T	C	0.578184	0.0438255	0.774103	0.233579	multi-ethnic
CLUES_eqtl_catalogue	CD4_ET	T4	ENSG00000174837	rs11669329	chr 19	6925481	G	A	0.443835	0.226825	0.0879906	0.0363054	multi-ethnic
CLUES_eqtl_catalogue	CD4_ET	T4	ENSG00000183019	rs117052727	chr 19	8210128	G	A	1.35472	-0.154403	0.27125	0.0978489	multi-ethnic
CLUES_eqtl_catalogue	CD4_ET	T4	ENSG00000099785	rs12609437	chr 19	8554787	C	T	0.141089	0.131904	0.184737	0.0701427	multi-ethnic
CLUES_eqtl_catalogue	CD4_ET	T4	ENSG00000142347	rs3111576	chr 19	8610894	C	T	0.126051	-0.10046	0.196802	0.0741405	multi-ethnic
CLUES_eqtl_catalogue	CD4_ET	T4	ENSG00000080573	rs9749454	chr 19	10117635	A	C	0.787414	0.258969	0.0188418	0.00957457	multi-ethnic
CLUES_eqtl_catalogue	CD4_ET	T4	ENSG00000130811	rs55752217	chr 19	10218434	C	T	0.02788	0.00319465	0.941331	0.268664	multi-ethnic
CLUES_eqtl_catalogue	CD4_ET	T4	ENSG00000076662	rs11880594	chr 19	10437297	T	G	0.0514421	0.111607	0.263796	0.0955571	multi-ethnic
CLUES_eqtl_catalogue	CD4_ET	T4	ENSG00000102575	rs117879880	chr 19	11720609	A	C	0.193282	0.327394	0.0113208	0.00612091	multi-ethnic
CLUES_eqtl_catalogue	CD4_ET	T4	ENSG00000173875	rs11670251	chr 19	12751728	T	G	0.122674	0.00383621	0.962772	0.273398	multi-ethnic
CLUES_eqtl_catalogue	CD4_ET	T4	ENSG00000167815	rs897804	chr 19	12876964	G	C	0.0516395	0.208761	0.000721107	0.000519572	multi-ethnic
CLUES_eqtl_catalogue	CD4_ET	T4	ENSG00000267458	rs11668444	chr 19	13076186	T	G	-0.248461	-0.251475	0.00719042	0.00403521	multi-ethnic
CLUES_eqtl_catalogue	CD4_ET	T4	ENSG00000123159	rs60438220	chr 19	14593176	A	T	-0.18928	-0.0848512	0.342782	0.118223	multi-ethnic
CLUES_eqtl_catalogue	CD4_ET	T4	ENSG00000132002	rs7253780	chr 19	14643268	T	C	-0.0692751	-0.203281	0.000346047	0.000272582	multi-ethnic
CLUES_eqtl_catalogue	CD4_ET	T4	ENSG00000099330	rs2288544	chr 19	17337025	C	T	-0.212855	-0.529753	4.56251e-09	1.12539e-08	multi-ethnic
CLUES_eqtl_catalogue	CD4_ET	T4	ENSG00000160113	rs66606313	chr 19	17345427	G	C	-0.555051	-0.182661	0.0656294	0.028433	multi-ethnic
CLUES_eqtl_catalogue	CD4_ET	T4	ENSG00000130312	rs35116124	chr 19	17413160	C	T	0.111236	0.289314	2.6105e-05	2.67318e-05	multi-ethnic
CLUES_eqtl_catalogue	CD4_ET	T4	ENSG00000130303	rs8106139	chr 19	17506176	T	C	0.141348	0.330395	1.93976e-07	3.07742e-07	multi-ethnic
CLUES_eqtl_catalogue	CD4_ET	T4	ENSG00000105642	rs12981683	chr 19	18114000	C	T	0.529596	0.0755768	0.541564	0.172161	multi-ethnic
CLUES_eqtl_catalogue	CD4_ET	T4	ENSG00000268030	rs10414427	chr 19	18660566	T	C	-0.284365	-0.412262	0.000255432	0.000207492	multi-ethnic
CLUES_eqtl_catalogue	CD4_ET	T4	ENSG00000221983	rs8110371	chr 19	18667272	A	C	-0.0133916	-0.0699263	0.361144	0.12301	multi-ethnic
CLUES_eqtl_catalogue	CD4_ET	T4	ENSG00000081665	rs4808995	chr 19	19925984	G	T	0.163538	0.198294	0.00979948	0.00542865	multi-ethnic
CLUES_eqtl_catalogue	CD4_ET	T4	ENSG00000105750	rs73005114	chr 19	21112643	T	A	0.747846	0.316603	0.0129348	0.00684034	multi-ethnic
CLUES_eqtl_catalogue	CD4_ET	T4	ENSG00000197013	rs1113577	chr 19	21749035	T	C	-0.138008	-0.275346	0.000377446	0.000293889	multi-ethnic
CLUES_eqtl_catalogue	CD4_ET	T4	ENSG00000197134	rs8105767	chr 19	22215441	A	G	0.421265	0.376089	6.93324e-05	6.47212e-05	multi-ethnic
CLUES_eqtl_catalogue	CD4_ET	T4	ENSG00000261824	rs11672686	chr 19	27905625	G	A	0.205418	0.263814	0.0752292	0.0320173	multi-ethnic
CLUES_eqtl_catalogue	CD4_ET	T4	ENSG00000267320	rs4805164	chr 19	28831018	C	T	-1.88366	-0.661119	1.90072e-06	2.49921e-06	multi-ethnic
CLUES_eqtl_catalogue	CD4_ET	T4	ENSG00000105185	rs11084660	chr 19	33072118	C	G	0.0647891	0.261865	0.0004379	0.000334789	multi-ethnic
CLUES_eqtl_catalogue	CD4_ET	T4	ENSG00000089335	rs113559284	chr 19	35196255	G	A	0.268418	0.041917	0.579226	0.182248	multi-ethnic
CLUES_eqtl_catalogue	CD4_ET	T4	ENSG00000089351	rs62122155	chr 19	35511423	C	T	0.151435	0.417702	1.6117e-05	1.76556e-05	multi-ethnic
CLUES_eqtl_catalogue	CD4_ET	T4	ENSG00000126267	rs4806187	chr 19	36149761	A	G	-0.0508031	-0.200408	2.88135e-05	2.9065e-05	multi-ethnic
CLUES_eqtl_catalogue	CD4_ET	T4	ENSG00000161265	rs2871921	chr 19	36232420	C	T	0.209688	0.567517	2.36281e-10	7.6774e-10	multi-ethnic
CLUES_eqtl_catalogue	CD4_ET	T4	ENSG00000126246	rs11084829	chr 19	36257488	G	A	-0.431262	0.193079	0.0201949	0.0102314	multi-ethnic
CLUES_eqtl_catalogue	CD4_ET	T4	ENSG00000105672	rs113183358	chr 19	36262989	G	A	0.455522	-0.148577	0.336686	0.116931	multi-ethnic
CLUES_eqtl_catalogue	CD4_ET	T4	ENSG00000232677	rs7259854	chr 19	36685753	A	G	0.421706	0.185807	0.224502	0.0825725	multi-ethnic
CLUES_eqtl_catalogue	CD4_ET	T4	ENSG00000182472	rs62119115	chr 19	39210593	G	A	-0.28864	-0.338132	0.00170898	0.00113236	multi-ethnic
CLUES_eqtl_catalogue	CD4_ET	T4	ENSG00000187994	rs8110393	chr 19	39360720	G	A	0.118209	0.370814	2.05383e-05	2.17567e-05	multi-ethnic
CLUES_eqtl_catalogue	CD4_ET	T4	ENSG00000105193	rs11881477	chr 19	39948779	G	A	0.0237893	0.115813	0.133626	0.0526287	multi-ethnic
CLUES_eqtl_catalogue	CD4_ET	T4	ENSG00000196235	rs10416282	chr 19	40002730	T	C	0.0872237	0.0764412	0.295905	0.105035	multi-ethnic
CLUES_eqtl_catalogue	CD4_ET	T4	ENSG00000007129	rs3745936	chr 19	42092815	T	A	0.480243	0.265854	2.3975e-05	2.48552e-05	multi-ethnic
CLUES_eqtl_catalogue	CD4_ET	T4	ENSG00000248098	rs2113134	chr 19	42227643	A	G	-0.492139	0.102905	0.270878	0.0978489	multi-ethnic
CLUES_eqtl_catalogue	CD4_ET	T4	ENSG00000105372	rs12984383	chr 19	42371522	G	C	0.0224542	0.112706	0.161387	0.0621853	multi-ethnic
CLUES_eqtl_catalogue	CD4_ET	T4	ENSG00000105404	rs9676662	chr 19	42468127	T	C	0.0808968	0.31712	2.44619e-06	3.15506e-06	multi-ethnic
CLUES_eqtl_catalogue	CD4_ET	T4	ENSG00000124466	rs2247798	chr 19	43954915	C	A	0.283669	0.113307	0.190351	0.0719324	multi-ethnic
CLUES_eqtl_catalogue	CD4_ET	T4	ENSG00000176531	rs34536923	chr 19	44005445	C	T	0.266741	0.11645	0.369607	0.125527	multi-ethnic
CLUES_eqtl_catalogue	CD4_ET	T4	ENSG00000267757	rs2286756	chr 19	46145025	G	T	-0.307965	-0.391869	5.67712e-05	5.4193e-05	multi-ethnic
CLUES_eqtl_catalogue	CD4_ET	T4	ENSG00000125743	rs36040835	chr 19	46201213	T	G	-0.0741808	-0.352518	1.31881e-06	1.80428e-06	multi-ethnic
CLUES_eqtl_catalogue	CD4_ET	T4	ENSG00000160013	rs9304662	chr 19	47121745	A	G	-0.497822	-0.386435	1.24669e-05	1.38729e-05	multi-ethnic
CLUES_eqtl_catalogue	CD4_ET	T4	ENSG00000160014	rs57848713	chr 19	47122671	G	A	-0.0643945	-0.157199	0.00693789	0.00391399	multi-ethnic
CLUES_eqtl_catalogue	CD4_ET	T4	ENSG00000178980	rs56292538	chr 19	48264963	C	T	0.0555123	0.199713	0.000399887	0.000310647	multi-ethnic
CLUES_eqtl_catalogue	CD4_ET	T4	ENSG00000105373	rs1862485	chr 19	48282172	T	C	-0.0416429	-0.167069	0.00580153	0.00334552	multi-ethnic
CLUES_eqtl_catalogue	CD4_ET	T4	ENSG00000105483	rs9676777	chr 19	48758706	G	A	0.0793799	0.341735	1.56484e-07	2.56697e-07	multi-ethnic
CLUES_eqtl_catalogue	CD4_ET	T4	ENSG00000268001	rs12984612	chr 19	48759091	T	G	-0.437034	-0.546065	4.44427e-08	8.63117e-08	multi-ethnic
CLUES_eqtl_catalogue	CD4_ET	T4	ENSG00000087076	rs73061627	chr 19	49360418	C	T	-0.71525	-0.441886	0.0155475	0.00804574	multi-ethnic
CLUES_eqtl_catalogue	CD4_ET	T4	ENSG00000104894	rs8107548	chr 19	49870643	T	C	-0.0359694	-0.126362	0.00183849	0.00120168	multi-ethnic
CLUES_eqtl_catalogue	CD4_ET	T4	ENSG00000142534	rs73056069	chr 19	50007569	C	T	-0.0910218	-0.153505	0.220064	0.081362	multi-ethnic
CLUES_eqtl_catalogue	CD4_ET	T4	ENSG00000104870	rs34400029	chr 19	50041176	A	G	0.167339	-0.0170512	0.880397	0.257627	multi-ethnic
CLUES_eqtl_catalogue	CD4_ET	T4	ENSG00000126456	rs2304207	chr 19	50167726	C	G	0.081484	0.114973	0.167827	0.0645196	multi-ethnic
CLUES_eqtl_catalogue	CD4_ET	T4	ENSG00000126467	rs3745477	chr 19	50265549	T	G	-0.708042	-0.369807	0.0070252	0.00395664	multi-ethnic
CLUES_eqtl_catalogue	CD4_ET	T4	ENSG00000167747	rs1043315	chr 19	51302154	G	A	0.144945	0.300695	2.03577e-05	2.16332e-05	multi-ethnic
CLUES_eqtl_catalogue	CD4_ET	T4	ENSG00000198464	rs12975893	chr 19	52865649	C	G	0.124837	0.024524	0.746138	0.227356	multi-ethnic
CLUES_eqtl_catalogue	CD4_ET	T4	ENSG00000221923	rs34425941	chr 19	52880612	C	T	0.129524	0.00715325	0.930956	0.267043	multi-ethnic
CLUES_eqtl_catalogue	CD4_ET	T4	ENSG00000258405	rs73586087	chr 19	52925539	G	A	0.780496	-0.247755	0.0557884	0.0247404	multi-ethnic
CLUES_eqtl_catalogue	CD4_ET	T4	ENSG00000167766	rs73582288	chr 19	53121736	C	T	0.202296	0.06725	0.262316	0.0953148	multi-ethnic
CLUES_eqtl_catalogue	CD4_ET	T4	ENSG00000189190	rs12973596	chr 19	53288873	T	C	0.269167	0.190578	0.115675	0.0463611	multi-ethnic
CLUES_eqtl_catalogue	CD4_ET	T4	ENSG00000197928	rs8107040	chr 19	53757622	C	G	-0.302221	-0.499938	2.71403e-05	2.75416e-05	multi-ethnic
CLUES_eqtl_catalogue	CD4_ET	T4	ENSG00000179820	rs307939	chr 19	54381233	T	C	-0.269953	-0.157805	0.295382	0.10496	multi-ethnic
CLUES_eqtl_catalogue	CD4_ET	T4	ENSG00000170906	rs75622830	chr 19	54611734	A	G	0.128254	0.316617	0.0556522	0.0247404	multi-ethnic
CLUES_eqtl_catalogue	CD4_ET	T4	ENSG00000170889	rs34262439	chr 19	54713150	G	A	-0.0830473	-0.397673	8.15945e-07	1.14886e-06	multi-ethnic
CLUES_eqtl_catalogue	CD4_ET	T4	ENSG00000167618	rs118015104	chr 19	55006049	G	A	0.475575	0.240314	0.168818	0.0647532	multi-ethnic
CLUES_eqtl_catalogue	CD4_ET	T4	ENSG00000108107	rs17700376	chr 19	55897327	A	G	-0.0957053	-0.563652	1.27252e-09	3.45242e-09	multi-ethnic
CLUES_eqtl_catalogue	CD4_ET	T4	ENSG00000186230	rs3746224	chr 19	57949536	T	C	0.473724	0.384618	2.45955e-05	2.54171e-05	multi-ethnic
CLUES_eqtl_catalogue	CD4_ET	T4	ENSG00000178935	rs11882310	chr 19	58303850	C	G	0.201092	0.0894058	0.262736	0.0953649	multi-ethnic
CLUES_eqtl_catalogue	CD4_ET	T4	ENSG00000176593	rs4801243	chr 19	58513807	A	C	0.580147	0.320407	0.000883126	0.000629597	multi-ethnic
CLUES_eqtl_catalogue	CD4_ET	T4	ENSG00000267216	rs3206946	chr 19	58826534	A	G	-0.159885	-0.125591	0.338886	0.117522	multi-ethnic
CLUES_eqtl_catalogue	CD4_ET	T4	ENSG00000083845	rs731835	chr 19	58898436	T	C	-0.0898553	-0.46205	5.31528e-09	1.28297e-08	multi-ethnic
CLUES_eqtl_catalogue	CD4_ET	T4	ENSG00000171574	rs11671005	chr 19	58963530	G	A	-0.349945	-0.458472	4.61332e-05	4.49265e-05	multi-ethnic
CLUES_eqtl_catalogue	CD4_ET	T4	ENSG00000268516	rs7257999	chr 19	58964860	C	G	-0.138703	0.0277116	0.743644	0.227005	multi-ethnic
CLUES_eqtl_catalogue	CD4_ET	T4	ENSG00000035115	rs7595075	chr 2	264019	C	A	-0.48019	-0.654063	1.82588e-13	1.12183e-12	multi-ethnic
CLUES_eqtl_catalogue	CD4_ET	T4	ENSG00000151353	rs58078949	chr 2	672976	A	G	0.147027	0.362876	0.022949	0.0114381	multi-ethnic
CLUES_eqtl_catalogue	CD4_ET	T4	ENSG00000235688	rs12619796	chr 2	856325	C	T	0.596632	0.244775	0.0709388	0.0304598	multi-ethnic
CLUES_eqtl_catalogue	CD4_ET	T4	ENSG00000115705	rs3755555	chr 2	1499167	G	A	0.494051	0.0260333	0.798967	0.238718	multi-ethnic
CLUES_eqtl_catalogue	CD4_ET	T4	ENSG00000182551	rs12052249	chr 2	3511044	C	A	0.111559	0.173956	0.0312456	0.0147056	multi-ethnic
CLUES_eqtl_catalogue	CD4_ET	T4	ENSG00000234171	rs11684290	chr 2	3611156	C	G	-0.170683	-0.250724	0.000926853	0.00065938	multi-ethnic
CLUES_eqtl_catalogue	CD4_ET	T4	ENSG00000171863	rs62106040	chr 2	3627302	A	T	-0.0716608	-0.44036	0.0136012	0.00715914	multi-ethnic
CLUES_eqtl_catalogue	CD4_ET	T4	ENSG00000134330	rs6718617	chr 2	9591277	G	A	-0.103404	-0.172543	0.0640202	0.0278071	multi-ethnic
CLUES_eqtl_catalogue	CD4_ET	T4	ENSG00000151694	rs6705408	chr 2	9630231	C	T	-0.126167	-0.030873	0.567817	0.179494	multi-ethnic
CLUES_eqtl_catalogue	CD4_ET	T4	ENSG00000143870	rs1686482	chr 2	10922516	A	C	-0.0845198	-0.223385	3.67246e-06	4.52924e-06	multi-ethnic
CLUES_eqtl_catalogue	CD4_ET	T4	ENSG00000162976	rs10929732	chr 2	11483492	A	G	0.125808	0.261846	0.0101819	0.00558556	multi-ethnic
CLUES_eqtl_catalogue	CD4_ET	T4	ENSG00000134324	rs6708316	chr 2	11937158	G	C	0.150269	0.302871	0.000368985	0.000288631	multi-ethnic
CLUES_eqtl_catalogue	CD4_ET	T4	ENSG00000228784	rs13034115	chr 2	20077653	C	G	-0.363896	-0.320469	0.0066119	0.00376782	multi-ethnic
CLUES_eqtl_catalogue	CD4_ET	T4	ENSG00000183891	rs7594214	chr 2	20106369	T	C	0.357464	0.525305	6.40649e-06	7.59616e-06	multi-ethnic
CLUES_eqtl_catalogue	CD4_ET	T4	ENSG00000115138	rs3754861	chr 2	25393722	A	C	0.384068	0.44105	0.00408915	0.00244138	multi-ethnic
CLUES_eqtl_catalogue	CD4_ET	T4	ENSG00000138030	rs35538505	chr 2	27126027	G	T	0.255605	0.161272	0.149914	0.0584308	multi-ethnic
CLUES_eqtl_catalogue	CD4_ET	T4	ENSG00000157992	rs1647267	chr 2	27651054	A	T	0.409987	0.299443	0.00236626	0.00150871	multi-ethnic
CLUES_eqtl_catalogue	CD4_ET	T4	ENSG00000163806	rs4233726	chr 2	28738493	T	C	0.843686	0.131983	0.155338	0.060337	multi-ethnic
CLUES_eqtl_catalogue	CD4_ET	T4	ENSG00000226833	rs17691678	chr 2	28903361	A	C	0.922544	0.0204326	0.908898	0.263186	multi-ethnic
CLUES_eqtl_catalogue	CD4_ET	T4	ENSG00000213626	rs829636	chr 2	30737801	T	G	-0.0841264	-0.104163	0.0483265	0.0217452	multi-ethnic
CLUES_eqtl_catalogue	CD4_ET	T4	ENSG00000172954	rs4952148	chr 2	30777908	T	G	0.419305	0.780857	6.85407e-21	1.5441e-19	multi-ethnic
CLUES_eqtl_catalogue	CD4_ET	T4	ENSG00000115816	rs11679617	chr 2	37477243	C	T	-0.0792589	-0.065253	0.285136	0.10207	multi-ethnic
CLUES_eqtl_catalogue	CD4_ET	T4	ENSG00000218739	rs4670195	chr 2	37561357	A	C	-0.191077	-0.125246	0.0660377	0.0285367	multi-ethnic
CLUES_eqtl_catalogue	CD4_ET	T4	ENSG00000236213	rs4670742	chr 2	37835943	A	G	-0.438566	-0.332976	0.000224283	0.000183958	multi-ethnic
CLUES_eqtl_catalogue	CD4_ET	T4	ENSG00000119787	rs114441065	chr 2	38981724	G	A	0.350198	-0.197013	0.31802	0.111944	multi-ethnic
CLUES_eqtl_catalogue	CD4_ET	T4	ENSG00000115944	rs11895590	chr 2	42406069	A	C	0.0575839	0.158858	0.00172312	0.00113794	multi-ethnic
CLUES_eqtl_catalogue	CD4_ET	T4	ENSG00000143924	rs2888838	chr 2	42701105	A	T	0.0842471	0.00887515	0.871255	0.256015	multi-ethnic
CLUES_eqtl_catalogue	CD4_ET	T4	ENSG00000170802	rs77339053	chr 2	48376101	T	C	0.19784	0.242449	0.173814	0.0665185	multi-ethnic
CLUES_eqtl_catalogue	CD4_ET	T4	ENSG00000170634	rs6742042	chr 2	54218703	T	C	-0.215407	-0.031384	0.494435	0.160397	multi-ethnic
CLUES_eqtl_catalogue	CD4_ET	T4	ENSG00000115306	rs10205182	chr 2	54799559	C	T	-0.135204	-0.264429	0.00164964	0.00109963	multi-ethnic
CLUES_eqtl_catalogue	CD4_ET	T4	ENSG00000163001	rs1346792	chr 2	55970231	A	C	-0.0752726	-0.12721	0.100615	0.0409641	multi-ethnic
CLUES_eqtl_catalogue	CD4_ET	T4	ENSG00000115977	rs35200231	chr 2	69948729	A	G	0.0587196	-0.03909	0.453504	0.149019	multi-ethnic
CLUES_eqtl_catalogue	CD4_ET	T4	ENSG00000258881	rs55867238	chr 2	70831600	A	G	1.50758	0.0874976	0.555334	0.176207	multi-ethnic
CLUES_eqtl_catalogue	CD4_ET	T4	ENSG00000186854	rs1192328	chr 2	84956271	T	C	-0.140397	-0.212157	0.0025047	0.00158799	multi-ethnic
CLUES_eqtl_catalogue	CD4_ET	T4	ENSG00000042493	rs11696093	chr 2	85636195	T	C	0.230446	0.250623	0.00114742	0.000792925	multi-ethnic
CLUES_eqtl_catalogue	CD4_ET	T4	ENSG00000168899	rs28800839	chr 2	85757616	C	T	-0.161136	-0.473421	1.24799e-06	1.71433e-06	multi-ethnic
CLUES_eqtl_catalogue	CD4_ET	T4	ENSG00000115523	rs12151742	chr 2	85933003	C	T	0.138226	0.0326794	0.728141	0.222675	multi-ethnic
CLUES_eqtl_catalogue	CD4_ET	T4	ENSG00000132305	rs10201457	chr 2	86457739	C	T	-0.106787	-0.0798754	0.184511	0.0701357	multi-ethnic
CLUES_eqtl_catalogue	CD4_ET	T4	ENSG00000153563	rs1005834	chr 2	87023762	G	C	0.190271	-0.0197039	0.843846	0.250576	multi-ethnic
CLUES_eqtl_catalogue	CD4_ET	T4	ENSG00000183281	rs72936559	chr 2	87171152	C	A	0.608207	-0.258947	0.389152	0.13098	multi-ethnic
CLUES_eqtl_catalogue	CD4_ET	T4	ENSG00000273445	rs28442891	chr 2	87768679	G	T	0.19763	0.23658	0.0448139	0.0202727	multi-ethnic
CLUES_eqtl_catalogue	CD4_ET	T4	ENSG00000172005	rs3112990	chr 2	95750419	T	C	-0.0492653	-0.259366	9.51041e-05	8.63923e-05	multi-ethnic
CLUES_eqtl_catalogue	CD4_ET	T4	ENSG00000115073	rs73963109	chr 2	98352623	G	A	0.11663	0.0875069	0.44469	0.146556	multi-ethnic
CLUES_eqtl_catalogue	CD4_ET	T4	ENSG00000135951	rs720228	chr 2	99704547	A	G	0.145212	0.333145	9.08388e-05	8.27401e-05	multi-ethnic
CLUES_eqtl_catalogue	CD4_ET	T4	ENSG00000135968	rs7606621	chr 2	109312728	C	T	-0.183413	-0.462088	1.20988e-07	2.08096e-07	multi-ethnic
CLUES_eqtl_catalogue	CD4_ET	T4	ENSG00000144161	rs7601200	chr 2	113089267	T	C	0.0904144	0.102119	0.101248	0.0411227	multi-ethnic
CLUES_eqtl_catalogue	CD4_ET	T4	ENSG00000125637	rs2241976	chr 2	113943470	A	G	0.204753	0.302734	2.68824e-05	2.7362e-05	multi-ethnic
CLUES_eqtl_catalogue	CD4_ET	T4	ENSG00000125618	rs7560701	chr 2	114026882	G	C	-0.577607	-0.357377	0.000539568	0.000398107	multi-ethnic
CLUES_eqtl_catalogue	CD4_ET	T4	ENSG00000228857	rs11691664	chr 2	114592257	G	A	0.840199	0.0768747	0.43533	0.144365	multi-ethnic
CLUES_eqtl_catalogue	CD4_ET	T4	ENSG00000226856	rs116342094	chr 2	119442562	A	G	1.3677	0.289237	0.453772	0.149019	multi-ethnic
CLUES_eqtl_catalogue	CD4_ET	T4	ENSG00000088179	rs1995916	chr 2	120628463	C	A	-0.0968073	-0.140161	0.00657262	0.00375176	multi-ethnic
CLUES_eqtl_catalogue	CD4_ET	T4	ENSG00000136732	rs35651363	chr 2	127519838	G	A	0.155746	0.243252	0.000539467	0.000398107	multi-ethnic
CLUES_eqtl_catalogue	CD4_ET	T4	ENSG00000136717	rs11682128	chr 2	127839474	G	A	0.112761	0.333972	1.55426e-08	3.32418e-08	multi-ethnic
CLUES_eqtl_catalogue	CD4_ET	T4	ENSG00000236682	rs2069928	chr 2	128183914	G	T	1.62298	-0.406049	0.000991487	0.000698014	multi-ethnic
CLUES_eqtl_catalogue	CD4_ET	T4	ENSG00000144231	rs11687070	chr 2	128425323	A	G	0.192695	0.122225	0.22456	0.0825725	multi-ethnic
CLUES_eqtl_catalogue	CD4_ET	T4	ENSG00000173272	rs7605741	chr 2	132276412	A	G	0.18276	0.508955	3.20724e-11	1.27506e-10	multi-ethnic
CLUES_eqtl_catalogue	CD4_ET	T4	ENSG00000197927	rs6720375	chr 2	132440073	G	C	0.53815	0.391774	0.000309265	0.000245901	multi-ethnic
CLUES_eqtl_catalogue	CD4_ET	T4	ENSG00000115866	rs309124	chr 2	136759379	A	G	0.140899	0.104617	0.122144	0.0484452	multi-ethnic
CLUES_eqtl_catalogue	CD4_ET	T4	ENSG00000075884	rs7562611	chr 2	144011591	C	T	-0.185445	-0.202141	0.00407451	0.00243889	multi-ethnic
CLUES_eqtl_catalogue	CD4_ET	T4	ENSG00000184898	rs289904	chr 2	152085643	T	C	0.268059	0.395934	3.07019e-07	4.69452e-07	multi-ethnic
CLUES_eqtl_catalogue	CD4_ET	T4	ENSG00000123609	rs55775354	chr 2	152118271	G	A	0.139814	0.332096	3.9053e-07	5.89149e-07	multi-ethnic
CLUES_eqtl_catalogue	CD4_ET	T4	ENSG00000226266	rs17229271	chr 2	160628607	C	T	0.72518	0.293576	0.176348	0.0674119	multi-ethnic
CLUES_eqtl_catalogue	CD4_ET	T4	ENSG00000198586	rs3770433	chr 2	171874024	A	G	0.0911454	0.015335	0.786035	0.235883	multi-ethnic
CLUES_eqtl_catalogue	CD4_ET	T4	ENSG00000115827	rs62169017	chr 2	172064848	T	G	0.325419	0.0598803	0.57849	0.182186	multi-ethnic
CLUES_eqtl_catalogue	CD4_ET	T4	ENSG00000123600	rs10930466	chr 2	172142352	A	G	-0.133307	-0.156383	0.0431369	0.0195838	multi-ethnic
CLUES_eqtl_catalogue	CD4_ET	T4	ENSG00000128656	rs62184785	chr 2	175781050	G	A	-0.299018	-0.197545	0.0295122	0.0140463	multi-ethnic
CLUES_eqtl_catalogue	CD4_ET	T4	ENSG00000187231	rs10439300	chr 2	180087991	C	T	0.661527	0.70034	1.0542e-07	1.8458e-07	multi-ethnic
CLUES_eqtl_catalogue	CD4_ET	T4	ENSG00000138449	rs11568351	chr 2	190445194	G	C	0.163432	0.215687	0.0659373	0.0285298	multi-ethnic
CLUES_eqtl_catalogue	CD4_ET	T4	ENSG00000138381	rs1233284	chr 2	190689771	G	A	-0.110287	-0.275578	0.00348397	0.00211747	multi-ethnic
CLUES_eqtl_catalogue	CD4_ET	T4	ENSG00000189362	rs12053190	chr 2	191383348	A	G	0.275064	0.145496	0.0835258	0.0348031	multi-ethnic
CLUES_eqtl_catalogue	CD4_ET	T4	ENSG00000128641	rs16833431	chr 2	192016902	T	C	1.80969	0.146135	0.348649	0.119732	multi-ethnic
CLUES_eqtl_catalogue	CD4_ET	T4	ENSG00000272211	rs1401723	chr 2	197035827	C	T	0.399736	0.57319	2.11886e-09	5.55049e-09	multi-ethnic
CLUES_eqtl_catalogue	CD4_ET	T4	ENSG00000231621	rs10931780	chr 2	198175297	G	C	0.451532	0.887537	1.10524e-23	6.37155e-22	multi-ethnic
CLUES_eqtl_catalogue	CD4_ET	T4	ENSG00000226124	rs4530349	chr 2	200621420	C	T	-0.530366	-0.167366	0.102523	0.0415906	multi-ethnic
CLUES_eqtl_catalogue	CD4_ET	T4	ENSG00000240344	rs7559150	chr 2	201754063	T	C	-0.357428	-0.589753	2.28644e-08	4.66206e-08	multi-ethnic
CLUES_eqtl_catalogue	CD4_ET	T4	ENSG00000003402	rs58886660	chr 2	201999283	A	G	-0.086492	-0.239319	0.00543477	0.00317191	multi-ethnic
CLUES_eqtl_catalogue	CD4_ET	T4	ENSG00000064012	rs13016963	chr 2	202162811	A	G	0.12838	0.0905991	0.178461	0.0681426	multi-ethnic
CLUES_eqtl_catalogue	CD4_ET	T4	ENSG00000163596	rs62194667	chr 2	203688035	C	G	-0.194957	-0.211998	3.32884e-06	4.16669e-06	multi-ethnic
CLUES_eqtl_catalogue	CD4_ET	T4	ENSG00000163599	rs34461055	chr 2	204697133	A	G	0.533027	0.426139	2.42419e-06	3.13866e-06	multi-ethnic
CLUES_eqtl_catalogue	CD4_ET	T4	ENSG00000197756	rs10197526	chr 2	217414502	T	C	-0.0271806	-0.0393755	0.729473	0.222881	multi-ethnic
CLUES_eqtl_catalogue	CD4_ET	T4	ENSG00000115556	rs366528	chr 2	219862214	T	A	1.60863	-0.023709	0.893878	0.260623	multi-ethnic
CLUES_eqtl_catalogue	CD4_ET	T4	ENSG00000169047	rs3769647	chr 2	227659583	G	C	1.57792	0.796576	1.11519e-05	1.27745e-05	multi-ethnic
CLUES_eqtl_catalogue	CD4_ET	T4	ENSG00000168958	rs33999641	chr 2	228237579	C	G	0.111525	0.488306	1.24441e-07	2.12382e-07	multi-ethnic
CLUES_eqtl_catalogue	CD4_ET	T4	ENSG00000185404	rs4973316	chr 2	231221928	C	T	0.112133	0.0706057	0.34082	0.117882	multi-ethnic
CLUES_eqtl_catalogue	CD4_ET	T4	ENSG00000115053	rs13019380	chr 2	232320581	T	G	-0.0808212	0.0430922	0.70859	0.218078	multi-ethnic
CLUES_eqtl_catalogue	CD4_ET	T4	ENSG00000085978	rs6760133	chr 2	233845505	G	T	0.165501	0.0800609	0.197699	0.0743128	multi-ethnic
CLUES_eqtl_catalogue	CD4_ET	T4	ENSG00000231682	rs4663414	chr 2	235352188	T	G	-0.335906	-0.00716276	0.928283	0.266663	multi-ethnic
CLUES_eqtl_catalogue	CD4_ET	T4	ENSG00000184182	rs72979251	chr 2	238857362	T	C	0.112839	0.201028	0.011419	0.00616412	multi-ethnic
CLUES_eqtl_catalogue	CD4_ET	T4	ENSG00000132323	rs2341697	chr 2	239120652	T	C	0.0973252	-3.1278e-06	0.999954	0.281825	multi-ethnic
CLUES_eqtl_catalogue	CD4_ET	T4	ENSG00000186235	rs112946632	chr 2	239148813	A	C	0.594046	0.439219	6.76565e-05	6.33317e-05	multi-ethnic
CLUES_eqtl_catalogue	CD4_ET	T4	ENSG00000130414	rs10166776	chr 2	240967312	G	A	-0.0897924	-0.18091	0.00139634	0.000951323	multi-ethnic
CLUES_eqtl_catalogue	CD4_ET	T4	ENSG00000122085	rs2286321	chr 2	242004866	A	G	-0.094811	-0.108984	0.115929	0.0463611	multi-ethnic
CLUES_eqtl_catalogue	CD4_ET	T4	ENSG00000115687	rs6708265	chr 2	242047750	A	G	-0.405129	-0.582517	6.09104e-11	2.3127e-10	multi-ethnic
CLUES_eqtl_catalogue	CD4_ET	T4	ENSG00000168385	rs35533015	chr 2	242191689	G	A	0.225131	0.585247	1.85296e-08	3.88919e-08	multi-ethnic
CLUES_eqtl_catalogue	CD4_ET	T4	ENSG00000125877	rs8119382	chr 20	3434223	T	G	-0.0854584	-0.125217	0.0897004	0.0369207	multi-ethnic
CLUES_eqtl_catalogue	CD4_ET	T4	ENSG00000089063	rs2326588	chr 20	5058061	T	C	0.0792847	0.185173	0.00172413	0.00113794	multi-ethnic
CLUES_eqtl_catalogue	CD4_ET	T4	ENSG00000125844	rs742626	chr 20	17864827	A	G	0.258283	0.0231103	0.851914	0.252528	multi-ethnic
CLUES_eqtl_catalogue	CD4_ET	T4	ENSG00000232388	rs4814788	chr 20	18747161	G	T	0.0765349	0.132633	0.100817	0.0409969	multi-ethnic
CLUES_eqtl_catalogue	CD4_ET	T4	ENSG00000173418	rs6136905	chr 20	19977276	G	A	0.148734	-0.0201994	0.853553	0.252571	multi-ethnic
CLUES_eqtl_catalogue	CD4_ET	T4	ENSG00000226465	rs6115535	chr 20	26113643	A	G	0.601761	0.155119	0.382576	0.129281	multi-ethnic
CLUES_eqtl_catalogue	CD4_ET	T4	ENSG00000149531	rs6119137	chr 20	29648195	A	G	0.0988455	0.412816	0.0822768	0.0344526	multi-ethnic
CLUES_eqtl_catalogue	CD4_ET	T4	ENSG00000214078	rs61016611	chr 20	34212151	G	A	-0.311994	-0.878808	1.10818e-15	9.60206e-15	multi-ethnic
CLUES_eqtl_catalogue	CD4_ET	T4	ENSG00000171222	rs17432470	chr 20	34547763	T	C	-0.0844594	-0.0746314	0.331289	0.115294	multi-ethnic
CLUES_eqtl_catalogue	CD4_ET	T4	ENSG00000101057	rs4810379	chr 20	41862171	A	G	-0.558414	-0.154889	0.256497	0.0933008	multi-ethnic
CLUES_eqtl_catalogue	CD4_ET	T4	ENSG00000196839	rs2007720	chr 20	43276688	A	G	0.120461	0.376176	3.47358e-05	3.44224e-05	multi-ethnic
CLUES_eqtl_catalogue	CD4_ET	T4	ENSG00000204070	rs2743402	chr 20	43985204	T	C	0.108427	0.135978	0.0751515	0.0320173	multi-ethnic
CLUES_eqtl_catalogue	CD4_ET	T4	ENSG00000064601	rs2903808	chr 20	44505973	T	C	-0.0978096	-0.114941	0.0295775	0.0140576	multi-ethnic
CLUES_eqtl_catalogue	CD4_ET	T4	ENSG00000196562	rs1206875	chr 20	46179954	G	C	-0.780618	-0.534271	9.16547e-09	2.10696e-08	multi-ethnic
CLUES_eqtl_catalogue	CD4_ET	T4	ENSG00000177410	rs1567865	chr 20	47881967	C	T	0.0891569	0.305173	1.75222e-05	1.89175e-05	multi-ethnic
CLUES_eqtl_catalogue	CD4_ET	T4	ENSG00000124243	rs3761139	chr 20	49409653	C	A	0.309099	0.262503	0.0535882	0.0238587	multi-ethnic
CLUES_eqtl_catalogue	CD4_ET	T4	ENSG00000182463	rs74963256	chr 20	51588847	T	C	0.160537	0.0165243	0.903679	0.262801	multi-ethnic
CLUES_eqtl_catalogue	CD4_ET	T4	ENSG00000087460	rs259956	chr 20	57829301	T	C	0.0494624	0.0414394	0.513611	0.165612	multi-ethnic
CLUES_eqtl_catalogue	CD4_ET	T4	ENSG00000060491	rs1883846	chr 20	61526023	T	G	0.103446	0.00522943	0.940064	0.268664	multi-ethnic
CLUES_eqtl_catalogue	CD4_ET	T4	ENSG00000231133	rs74177992	chr 20	61733718	T	C	-0.451203	-0.22585	0.0172522	0.00887356	multi-ethnic
CLUES_eqtl_catalogue	CD4_ET	T4	ENSG00000125534	rs72629024	chr 20	62152519	C	G	-0.217483	-0.965116	1.57277e-21	4.08828e-20	multi-ethnic
CLUES_eqtl_catalogue	CD4_ET	T4	ENSG00000197457	rs879471	chr 20	62269942	C	T	0.154051	0.416494	2.64858e-07	4.10559e-07	multi-ethnic
CLUES_eqtl_catalogue	CD4_ET	T4	ENSG00000196421	rs817352	chr 20	62611631	C	T	1.63384	0.98448	4.54521e-10	1.40911e-09	multi-ethnic
CLUES_eqtl_catalogue	CD4_ET	T4	ENSG00000101161	rs817353	chr 20	62612398	G	C	0.175837	0.397216	3.31388e-05	3.30336e-05	multi-ethnic
CLUES_eqtl_catalogue	CD4_ET	T4	ENSG00000155304	rs61389967	chr 21	15454740	G	T	0.383072	0.133364	0.406394	0.136105	multi-ethnic
CLUES_eqtl_catalogue	CD4_ET	T4	ENSG00000185272	rs433899	chr 21	15603589	C	T	0.366635	0.147586	0.0875283	0.036203	multi-ethnic
CLUES_eqtl_catalogue	CD4_ET	T4	ENSG00000156261	rs965951	chr 21	30432557	G	A	0.395996	0.854536	4.9646e-16	4.66015e-15	multi-ethnic
CLUES_eqtl_catalogue	CD4_ET	T4	ENSG00000159110	rs9978523	chr 21	34589270	A	G	-0.0865088	-0.0612052	0.407587	0.13637	multi-ethnic
CLUES_eqtl_catalogue	CD4_ET	T4	ENSG00000142188	rs17882822	chr 21	34806091	A	G	-0.204242	-0.481794	1.12802e-10	3.88964e-10	multi-ethnic
CLUES_eqtl_catalogue	CD4_ET	T4	ENSG00000237945	rs8130507	chr 21	35303960	T	C	0.156802	0.414561	1.20281e-08	2.65369e-08	multi-ethnic
CLUES_eqtl_catalogue	CD4_ET	T4	ENSG00000243927	rs8130507	chr 21	35303960	T	C	-0.0845298	-0.194578	0.00185952	0.00121308	multi-ethnic
CLUES_eqtl_catalogue	CD4_ET	T4	ENSG00000159228	rs4817769	chr 21	37459329	A	T	-0.227894	-0.399316	0.000295458	0.000236034	multi-ethnic
CLUES_eqtl_catalogue	CD4_ET	T4	ENSG00000159231	rs13046907	chr 21	37526162	G	T	-0.228188	-0.431672	1.11223e-06	1.53408e-06	multi-ethnic
CLUES_eqtl_catalogue	CD4_ET	T4	ENSG00000185808	rs8133274	chr 21	38447384	A	T	-0.146911	-0.402707	9.93039e-09	2.25216e-08	multi-ethnic
CLUES_eqtl_catalogue	CD4_ET	T4	ENSG00000160185	rs34367818	chr 21	43869596	T	G	0.212156	0.480893	0.00562585	0.00326091	multi-ethnic
CLUES_eqtl_catalogue	CD4_ET	T4	ENSG00000160191	rs2839577	chr 21	44151433	C	T	-0.283731	-0.200388	0.0612157	0.0268304	multi-ethnic
CLUES_eqtl_catalogue	CD4_ET	T4	ENSG00000160194	rs78926712	chr 21	44318204	T	A	-0.243705	-0.262981	0.0289675	0.0138778	multi-ethnic
CLUES_eqtl_catalogue	CD4_ET	T4	ENSG00000160209	rs2276528	chr 21	45152500	G	A	0.376814	0.618694	1.60365e-13	1.02247e-12	multi-ethnic
CLUES_eqtl_catalogue	CD4_ET	T4	ENSG00000160213	rs35285321	chr 21	45201832	G	A	-0.10807	0.0518951	0.515582	0.165773	multi-ethnic
CLUES_eqtl_catalogue	CD4_ET	T4	ENSG00000160255	rs760462	chr 21	46328099	T	C	-0.233911	-0.53449	3.85252e-11	1.47938e-10	multi-ethnic
CLUES_eqtl_catalogue	CD4_ET	T4	ENSG00000227039	rs9983174	chr 21	46349031	T	C	0.0933689	0.187328	0.0152079	0.00790632	multi-ethnic
CLUES_eqtl_catalogue	CD4_ET	T4	ENSG00000160256	rs914204	chr 21	46402548	C	G	-0.110518	-0.167858	0.0496868	0.0222684	multi-ethnic
CLUES_eqtl_catalogue	CD4_ET	T4	ENSG00000182871	rs7280620	chr 21	46899723	T	C	1.00479	0.831627	1.37732e-07	2.30998e-07	multi-ethnic
CLUES_eqtl_catalogue	CD4_ET	T4	ENSG00000142173	rs66514606	chr 21	47550377	G	T	-0.238092	-0.071521	0.517765	0.166317	multi-ethnic
CLUES_eqtl_catalogue	CD4_ET	T4	ENSG00000160284	rs62215189	chr 21	47603995	A	G	-0.532255	-0.618406	1.43958e-07	2.39639e-07	multi-ethnic
CLUES_eqtl_catalogue	CD4_ET	T4	ENSG00000182362	rs62224180	chr 21	47726332	C	G	-0.366187	-0.648562	6.36726e-14	4.39112e-13	multi-ethnic
CLUES_eqtl_catalogue	CD4_ET	T4	ENSG00000160305	rs56016846	chr 21	47855241	T	C	0.146954	0.324073	6.91534e-07	9.94407e-07	multi-ethnic
CLUES_eqtl_catalogue	CD4_ET	T4	ENSG00000160310	rs11910707	chr 21	48042513	G	T	0.145347	0.151409	0.0270898	0.013115	multi-ethnic
CLUES_eqtl_catalogue	CD4_ET	T4	ENSG00000100075	rs5746682	chr 22	19185526	C	T	-0.152756	-0.27534	0.00554072	0.00321708	multi-ethnic
CLUES_eqtl_catalogue	CD4_ET	T4	ENSG00000183597	rs2531707	chr 22	20015974	T	C	0.331506	-0.0246453	0.773699	0.233579	multi-ethnic
CLUES_eqtl_catalogue	CD4_ET	T4	ENSG00000099940	rs1978098	chr 22	21288871	T	C	0.331417	0.89597	7.18944e-08	1.31323e-07	multi-ethnic
CLUES_eqtl_catalogue	CD4_ET	T4	ENSG00000230513	rs28372939	chr 22	21356824	G	A	-0.417661	-0.527433	9.37073e-06	1.09571e-05	multi-ethnic
CLUES_eqtl_catalogue	CD4_ET	T4	ENSG00000099974	rs5751777	chr 22	24267047	C	T	-0.993944	-0.512558	2.02885e-07	3.20372e-07	multi-ethnic
CLUES_eqtl_catalogue	CD4_ET	T4	ENSG00000099977	rs5751777	chr 22	24267047	C	T	0.0912619	0.149462	0.0154299	0.00800242	multi-ethnic
CLUES_eqtl_catalogue	CD4_ET	T4	ENSG00000225783	rs6005127	chr 22	27069557	C	T	0.179041	0.204954	0.0228588	0.0114099	multi-ethnic
CLUES_eqtl_catalogue	CD4_ET	T4	ENSG00000100219	rs9625564	chr 22	29160437	G	A	0.160044	0.600112	1.6988e-07	2.74672e-07	multi-ethnic
CLUES_eqtl_catalogue	CD4_ET	T4	ENSG00000100325	rs6006098	chr 22	29734797	G	A	-0.0681099	-0.0577564	0.313958	0.110745	multi-ethnic
CLUES_eqtl_catalogue	CD4_ET	T4	ENSG00000273428	rs11089447	chr 22	30794719	C	T	-0.462889	-0.146925	0.215505	0.0801147	multi-ethnic
CLUES_eqtl_catalogue	CD4_ET	T4	ENSG00000198832	rs11703403	chr 22	31507338	A	G	0.0778634	0.249218	0.00101014	0.000709668	multi-ethnic
CLUES_eqtl_catalogue	CD4_ET	T4	ENSG00000100100	rs5753625	chr 22	31854846	T	C	-0.0559254	-0.0751595	0.207021	0.0773009	multi-ethnic
CLUES_eqtl_catalogue	CD4_ET	T4	ENSG00000100365	rs4821546	chr 22	37268079	A	G	-0.293493	-0.331623	3.61076e-06	4.46945e-06	multi-ethnic
CLUES_eqtl_catalogue	CD4_ET	T4	ENSG00000189060	rs4821714	chr 22	38192452	C	T	-0.322803	-0.233107	0.0138311	0.00726883	multi-ethnic
CLUES_eqtl_catalogue	CD4_ET	T4	ENSG00000100116	rs11703407	chr 22	38200124	C	T	0.443305	0.442102	2.1941e-05	2.3026e-05	multi-ethnic
CLUES_eqtl_catalogue	CD4_ET	T4	ENSG00000100201	rs13054906	chr 22	38938936	G	T	0.0659759	0.0344902	0.620088	0.193483	multi-ethnic
CLUES_eqtl_catalogue	CD4_ET	T4	ENSG00000100298	rs59728386	chr 22	39506202	G	A	-0.483934	-0.435767	0.000751276	0.000540157	multi-ethnic
CLUES_eqtl_catalogue	CD4_ET	T4	ENSG00000100316	rs137592	chr 22	39689248	G	A	0.0209472	0.0804093	0.438749	0.145214	multi-ethnic
CLUES_eqtl_catalogue	CD4_ET	T4	ENSG00000128272	rs9623014	chr 22	39940709	A	G	0.0639895	0.168068	0.0121174	0.00648931	multi-ethnic
CLUES_eqtl_catalogue	CD4_ET	T4	ENSG00000229999	rs6001894	chr 22	40779197	T	C	-0.548774	0.0285146	0.775446	0.233757	multi-ethnic
CLUES_eqtl_catalogue	CD4_ET	T4	ENSG00000100372	rs9306351	chr 22	41462072	G	A	0.169172	-0.0299959	0.684861	0.210967	multi-ethnic
CLUES_eqtl_catalogue	CD4_ET	T4	ENSG00000167077	rs4822038	chr 22	41958495	G	A	0.10216	-0.0386234	0.662822	0.204738	multi-ethnic
CLUES_eqtl_catalogue	CD4_ET	T4	ENSG00000184068	rs73163373	chr 22	42232588	G	A	0.198355	0.117077	0.310228	0.109773	multi-ethnic
CLUES_eqtl_catalogue	CD4_ET	T4	ENSG00000183172	rs133370	chr 22	42465260	T	C	0.475763	0.819908	3.77289e-17	3.98421e-16	multi-ethnic
CLUES_eqtl_catalogue	CD4_ET	T4	ENSG00000184983	rs7292416	chr 22	42807216	G	C	0.141834	-0.144746	0.424006	0.140887	multi-ethnic
CLUES_eqtl_catalogue	CD4_ET	T4	ENSG00000189306	rs136988	chr 22	42946371	C	T	0.164672	0.56161	0.000971072	0.000686502	multi-ethnic
CLUES_eqtl_catalogue	CD4_ET	T4	ENSG00000100300	rs138909	chr 22	43549739	T	A	-0.0692617	-0.178881	0.0102073	0.00559042	multi-ethnic
CLUES_eqtl_catalogue	CD4_ET	T4	ENSG00000188677	rs80029111	chr 22	44422501	C	T	-0.458244	-0.599164	2.84876e-06	3.61904e-06	multi-ethnic
CLUES_eqtl_catalogue	CD4_ET	T4	ENSG00000100376	rs136582	chr 22	45774531	T	A	1.41844	0.947936	1.80935e-16	1.7983e-15	multi-ethnic
CLUES_eqtl_catalogue	CD4_ET	T4	ENSG00000075275	rs35364389	chr 22	46760086	C	T	0.735135	0.439631	0.0105775	0.00576244	multi-ethnic
CLUES_eqtl_catalogue	CD4_ET	T4	ENSG00000260708	rs710123	chr 22	47145278	G	A	-0.252993	-0.5021	8.95374e-10	2.5214e-09	multi-ethnic
CLUES_eqtl_catalogue	CD4_ET	T4	ENSG00000188511	rs5770604	chr 22	50030672	G	A	-0.52508	-0.808509	5.80938e-22	1.78466e-20	multi-ethnic
CLUES_eqtl_catalogue	CD4_ET	T4	ENSG00000212939	rs5770622	chr 22	50051548	T	G	-0.788209	-0.805146	2.52115e-19	3.87253e-18	multi-ethnic
CLUES_eqtl_catalogue	CD4_ET	T4	ENSG00000025708	rs78007348	chr 22	50973817	C	T	0.208835	0.0117784	0.918407	0.264805	multi-ethnic
CLUES_eqtl_catalogue	CD4_ET	T4	ENSG00000100299	rs2071421	chr 22	51064416	T	C	-0.313683	-0.403405	0.000677718	0.00049251	multi-ethnic
CLUES_eqtl_catalogue	CD4_ET	T4	ENSG00000079974	rs2285395	chr 22	51178090	G	A	0.223263	0.489445	0.00237528	0.00151161	multi-ethnic
CLUES_eqtl_catalogue	CD4_ET	T4	ENSG00000091181	rs56271939	chr 3	3262496	G	C	0.84978	0.177457	0.157905	0.0609827	multi-ethnic
CLUES_eqtl_catalogue	CD4_ET	T4	ENSG00000235978	rs901854	chr 3	4856234	G	A	0.221591	0.0968027	0.165422	0.0636674	multi-ethnic
CLUES_eqtl_catalogue	CD4_ET	T4	ENSG00000241553	rs7612722	chr 3	9874356	A	T	0.0568811	0.202953	0.000246928	0.000201067	multi-ethnic
CLUES_eqtl_catalogue	CD4_ET	T4	ENSG00000254999	rs7645667	chr 3	10157337	C	A	-0.117137	-0.158898	0.0775937	0.032817	multi-ethnic
CLUES_eqtl_catalogue	CD4_ET	T4	ENSG00000231177	rs35684	chr 3	10326686	A	G	-0.414965	-0.319942	0.0177911	0.00913683	multi-ethnic
CLUES_eqtl_catalogue	CD4_ET	T4	ENSG00000154814	rs842262	chr 3	16285927	G	C	-0.0636902	-0.266961	1.09571e-05	1.26371e-05	multi-ethnic
CLUES_eqtl_catalogue	CD4_ET	T4	ENSG00000271964	rs9845427	chr 3	16350642	C	A	0.550644	0.761828	8.51212e-12	3.7848e-11	multi-ethnic
CLUES_eqtl_catalogue	CD4_ET	T4	ENSG00000033867	rs13067781	chr 3	27526605	C	T	-0.209147	-0.288492	1.554e-06	2.07563e-06	multi-ethnic
CLUES_eqtl_catalogue	CD4_ET	T4	ENSG00000144645	rs3749405	chr 3	31712393	C	T	0.226794	0.206963	0.00534945	0.00313838	multi-ethnic
CLUES_eqtl_catalogue	CD4_ET	T4	ENSG00000170293	rs7632486	chr 3	32286791	G	A	-0.420523	-0.69831	4.54361e-10	1.40911e-09	multi-ethnic
CLUES_eqtl_catalogue	CD4_ET	T4	ENSG00000153551	rs80258271	chr 3	32501901	T	C	-0.130891	-0.213011	0.0308269	0.014529	multi-ethnic
CLUES_eqtl_catalogue	CD4_ET	T4	ENSG00000168028	rs9809888	chr 3	39426904	C	G	0.0575523	0.249005	0.0593749	0.0261425	multi-ethnic
CLUES_eqtl_catalogue	CD4_ET	T4	ENSG00000188846	rs75965075	chr 3	40438120	C	T	0.0651235	0.627839	0.00465733	0.00274664	multi-ethnic
CLUES_eqtl_catalogue	CD4_ET	T4	ENSG00000223797	rs9874499	chr 3	40441908	C	T	0.204446	0.342855	4.82332e-08	9.18792e-08	multi-ethnic
CLUES_eqtl_catalogue	CD4_ET	T4	ENSG00000168038	rs1716643	chr 3	41967192	C	T	-0.473995	-0.336341	7.48032e-08	1.35175e-07	multi-ethnic
CLUES_eqtl_catalogue	CD4_ET	T4	ENSG00000196653	rs56084453	chr 3	44762830	A	G	0.62465	0.277003	0.0294802	0.0140463	multi-ethnic
CLUES_eqtl_catalogue	CD4_ET	T4	ENSG00000144791	rs36002900	chr 3	45682685	G	A	0.337929	0.0540137	0.39463	0.132428	multi-ethnic
CLUES_eqtl_catalogue	CD4_ET	T4	ENSG00000047849	rs74835552	chr 3	47780965	C	T	-0.206214	0.0124368	0.901389	0.262361	multi-ethnic
CLUES_eqtl_catalogue	CD4_ET	T4	ENSG00000172113	rs13068288	chr 3	48331751	A	T	-0.142649	-0.181477	0.0606682	0.026625	multi-ethnic
CLUES_eqtl_catalogue	CD4_ET	T4	ENSG00000233276	rs13064576	chr 3	49642430	C	T	-0.0669919	-0.102235	0.136154	0.0534375	multi-ethnic
CLUES_eqtl_catalogue	CD4_ET	T4	ENSG00000004534	rs6765484	chr 3	50041313	C	T	0.0859851	0.119058	0.00285075	0.00178726	multi-ethnic
CLUES_eqtl_catalogue	CD4_ET	T4	ENSG00000164088	rs2276834	chr 3	52325759	A	G	-0.130636	-0.335277	5.83274e-06	6.98944e-06	multi-ethnic
CLUES_eqtl_catalogue	CD4_ET	T4	ENSG00000180376	rs2317134	chr 3	56648363	T	C	0.131392	0.0950239	0.210373	0.078293	multi-ethnic
CLUES_eqtl_catalogue	CD4_ET	T4	ENSG00000163947	rs3924228	chr 3	56760744	G	A	0.250253	0.0825637	0.157414	0.0609323	multi-ethnic
CLUES_eqtl_catalogue	CD4_ET	T4	ENSG00000144749	rs35709246	chr 3	66337469	C	G	0.209734	0.0492559	0.48638	0.15819	multi-ethnic
CLUES_eqtl_catalogue	CD4_ET	T4	ENSG00000144741	rs66502029	chr 3	66452531	T	G	-0.0978481	-0.00438739	0.933015	0.267193	multi-ethnic
CLUES_eqtl_catalogue	CD4_ET	T4	ENSG00000270562	rs73099052	chr 3	71656927	T	C	0.815459	-0.17108	0.398446	0.133576	multi-ethnic
CLUES_eqtl_catalogue	CD4_ET	T4	ENSG00000144815	rs11712888	chr 3	101529776	C	G	0.123273	0.00701377	0.92858	0.266663	multi-ethnic
CLUES_eqtl_catalogue	CD4_ET	T4	ENSG00000198919	rs62268263	chr 3	108440085	G	A	-0.275691	-0.52718	1.17926e-07	2.05412e-07	multi-ethnic
CLUES_eqtl_catalogue	CD4_ET	T4	ENSG00000239453	rs16861158	chr 3	113261709	G	T	0.300633	0.348018	0.00365251	0.00221195	multi-ethnic
CLUES_eqtl_catalogue	CD4_ET	T4	ENSG00000121578	rs6808238	chr 3	118968730	C	A	0.212282	0.400918	1.11079e-06	1.53408e-06	multi-ethnic
CLUES_eqtl_catalogue	CD4_ET	T4	ENSG00000160124	rs3828362	chr 3	122131777	C	G	0.346544	0.398418	4.69334e-07	6.98674e-07	multi-ethnic
CLUES_eqtl_catalogue	CD4_ET	T4	ENSG00000272758	rs12636106	chr 3	122164156	C	T	-0.454715	-0.234072	0.00306482	0.00190732	multi-ethnic
CLUES_eqtl_catalogue	CD4_ET	T4	ENSG00000169087	rs13093464	chr 3	122507436	G	A	-0.497554	-0.557408	2.28026e-12	1.08529e-11	multi-ethnic
CLUES_eqtl_catalogue	CD4_ET	T4	ENSG00000173193	rs16833535	chr 3	122524265	T	G	-0.239321	-0.414075	3.8121e-06	4.68436e-06	multi-ethnic
CLUES_eqtl_catalogue	CD4_ET	T4	ENSG00000189366	rs55915540	chr 3	125936956	A	G	1.15189	-0.06652	0.75754	0.229588	multi-ethnic
CLUES_eqtl_catalogue	CD4_ET	T4	ENSG00000177646	rs2811506	chr 3	128329644	A	G	-0.245135	-0.0784707	0.313139	0.110572	multi-ethnic
CLUES_eqtl_catalogue	CD4_ET	T4	ENSG00000129055	rs4435682	chr 3	134344182	C	T	-0.149201	-0.312147	1.62489e-05	1.76556e-05	multi-ethnic
CLUES_eqtl_catalogue	CD4_ET	T4	ENSG00000069849	rs77557302	chr 3	141577313	G	A	0.115789	0.00984302	0.89707	0.261329	multi-ethnic
CLUES_eqtl_catalogue	CD4_ET	T4	ENSG00000144895	rs14434	chr 3	150302010	C	T	0.201937	0.378943	6.79115e-07	9.80722e-07	multi-ethnic
CLUES_eqtl_catalogue	CD4_ET	T4	ENSG00000243926	rs9289971	chr 3	156389947	T	C	-0.453065	-0.542388	0.000164992	0.000140795	multi-ethnic
CLUES_eqtl_catalogue	CD4_ET	T4	ENSG00000173890	rs4955709	chr 3	169750937	G	A	0.355236	0.418778	3.55529e-08	6.9446e-08	multi-ethnic
CLUES_eqtl_catalogue	CD4_ET	T4	ENSG00000163584	rs34934154	chr 3	170574875	T	C	-0.0980691	-0.286647	0.000140761	0.000122911	multi-ethnic
CLUES_eqtl_catalogue	CD4_ET	T4	ENSG00000232233	rs55972847	chr 3	186400172	C	T	1.36472	-0.0505238	0.847279	0.251375	multi-ethnic
CLUES_eqtl_catalogue	CD4_ET	T4	ENSG00000185112	rs813153	chr 3	194407204	T	C	-0.376867	-0.371469	6.70045e-05	6.30708e-05	multi-ethnic
CLUES_eqtl_catalogue	CD4_ET	T4	ENSG00000242086	rs3827561	chr 3	195674257	C	G	0.206563	0.175526	0.0318414	0.0149237	multi-ethnic
CLUES_eqtl_catalogue	CD4_ET	T4	ENSG00000163961	rs9865308	chr 3	196231072	T	G	-0.137895	-0.448189	1.01957e-09	2.82407e-09	multi-ethnic
CLUES_eqtl_catalogue	CD4_ET	T4	ENSG00000178950	rs748483	chr 4	952409	A	G	0.189212	0.0733148	0.409514	0.136879	multi-ethnic
CLUES_eqtl_catalogue	CD4_ET	T4	ENSG00000145214	rs10794537	chr 4	980971	T	G	0.380951	0.233862	0.103339	0.0418713	multi-ethnic
CLUES_eqtl_catalogue	CD4_ET	T4	ENSG00000196810	rs4974541	chr 4	1244037	A	G	0.1438	0.366069	2.68612e-05	2.7362e-05	multi-ethnic
CLUES_eqtl_catalogue	CD4_ET	T4	ENSG00000244459	rs6811458	chr 4	1606390	A	C	0.241048	0.492144	5.62537e-09	1.34819e-08	multi-ethnic
CLUES_eqtl_catalogue	CD4_ET	T4	ENSG00000159788	rs2749781	chr 4	3346617	T	C	-0.345011	-0.367388	0.000176729	0.000149302	multi-ethnic
CLUES_eqtl_catalogue	CD4_ET	T4	ENSG00000132406	rs2916474	chr 4	4233662	C	T	-0.150267	-0.0583953	0.535673	0.17077	multi-ethnic
CLUES_eqtl_catalogue	CD4_ET	T4	ENSG00000145220	rs2980088	chr 4	4268315	G	C	-0.109212	0.000247404	0.997696	0.281658	multi-ethnic
CLUES_eqtl_catalogue	CD4_ET	T4	ENSG00000168824	rs55731118	chr 4	4350915	A	T	0.313348	0.519138	2.79667e-09	7.21421e-09	multi-ethnic
CLUES_eqtl_catalogue	CD4_ET	T4	ENSG00000152969	rs28380276	chr 4	6173392	A	C	-0.261065	-0.212111	0.0212493	0.0106855	multi-ethnic
CLUES_eqtl_catalogue	CD4_ET	T4	ENSG00000251580	rs7662433	chr 4	6676485	G	A	-0.450974	-0.941028	1.05427e-15	9.37534e-15	multi-ethnic
CLUES_eqtl_catalogue	CD4_ET	T4	ENSG00000178163	rs2868941	chr 4	10509699	T	C	-0.28836	0.0713671	0.439721	0.14539	multi-ethnic
CLUES_eqtl_catalogue	CD4_ET	T4	ENSG00000151552	rs10020171	chr 4	17511595	A	T	-0.175682	-0.0867327	0.385972	0.130058	multi-ethnic
CLUES_eqtl_catalogue	CD4_ET	T4	ENSG00000047662	rs6449319	chr 4	17640283	T	A	-0.908404	-0.675296	7.24224e-18	8.43905e-17	multi-ethnic
CLUES_eqtl_catalogue	CD4_ET	T4	ENSG00000038210	rs62411565	chr 4	25159390	A	T	-0.295404	-0.0210441	0.880553	0.257627	multi-ethnic
CLUES_eqtl_catalogue	CD4_ET	T4	ENSG00000109689	rs66460756	chr 4	26863841	G	A	-0.0874105	-0.138319	0.0620608	0.0271656	multi-ethnic
CLUES_eqtl_catalogue	CD4_ET	T4	ENSG00000121895	rs2254212	chr 4	39031842	C	T	0.411371	0.240745	0.00664642	0.00378112	multi-ethnic
CLUES_eqtl_catalogue	CD4_ET	T4	ENSG00000124406	rs4572908	chr 4	42837764	A	T	0.394184	0.0509205	0.56614	0.179131	multi-ethnic
CLUES_eqtl_catalogue	CD4_ET	T4	ENSG00000074966	rs4695345	chr 4	48174791	C	T	0.183379	0.302312	0.000103952	9.31773e-05	multi-ethnic
CLUES_eqtl_catalogue	CD4_ET	T4	ENSG00000128039	rs36110240	chr 4	56217015	C	T	0.45469	0.174124	0.329967	0.115071	multi-ethnic
CLUES_eqtl_catalogue	CD4_ET	T4	ENSG00000171476	rs59489941	chr 4	57523420	T	C	0.216248	0.0435933	0.761397	0.23055	multi-ethnic
CLUES_eqtl_catalogue	CD4_ET	T4	ENSG00000128040	rs781537	chr 4	57684305	C	G	-0.283235	-0.355196	0.00029048	0.000232607	multi-ethnic
CLUES_eqtl_catalogue	CD4_ET	T4	ENSG00000248049	rs9991141	chr 4	68528460	C	T	0.307597	0.794485	8.86169e-18	9.65992e-17	multi-ethnic
CLUES_eqtl_catalogue	CD4_ET	T4	ENSG00000033178	rs72643632	chr 4	68586335	T	C	0.191263	-0.0571024	0.358765	0.122483	multi-ethnic
CLUES_eqtl_catalogue	CD4_ET	T4	ENSG00000138757	rs1553985	chr 4	76554604	A	G	-0.080352	-0.222061	0.000196346	0.000163022	multi-ethnic
CLUES_eqtl_catalogue	CD4_ET	T4	ENSG00000138744	rs13138223	chr 4	76859615	A	T	0.115704	0.27199	0.000431882	0.000330937	multi-ethnic
CLUES_eqtl_catalogue	CD4_ET	T4	ENSG00000138764	rs10010290	chr 4	78116046	A	G	0.224782	0.0755358	0.368209	0.125178	multi-ethnic
CLUES_eqtl_catalogue	CD4_ET	T4	ENSG00000138767	rs6533239	chr 4	78661686	G	T	-0.197898	-0.0491635	0.573053	0.180642	multi-ethnic
CLUES_eqtl_catalogue	CD4_ET	T4	ENSG00000163297	rs28830602	chr 4	80908833	A	G	0.142367	0.106728	0.196675	0.0741405	multi-ethnic
CLUES_eqtl_catalogue	CD4_ET	T4	ENSG00000251022	rs4693513	chr 4	83724890	G	A	0.225358	0.557712	6.19195e-07	9.01899e-07	multi-ethnic
CLUES_eqtl_catalogue	CD4_ET	T4	ENSG00000145284	rs11728398	chr 4	83760038	C	T	1.36176	0.680176	8.38734e-10	2.40193e-09	multi-ethnic
CLUES_eqtl_catalogue	CD4_ET	T4	ENSG00000163319	rs7671387	chr 4	84423359	A	G	-0.125955	-0.292875	3.89947e-05	3.85299e-05	multi-ethnic
CLUES_eqtl_catalogue	CD4_ET	T4	ENSG00000198189	rs10003964	chr 4	88301406	C	T	0.107547	0.428612	0.000148235	0.000128441	multi-ethnic
CLUES_eqtl_catalogue	CD4_ET	T4	ENSG00000118777	rs9761468	chr 4	89171534	G	A	1.1801	0.469218	0.0260473	0.0127381	multi-ethnic
CLUES_eqtl_catalogue	CD4_ET	T4	ENSG00000138640	rs2609280	chr 4	89854961	A	G	-0.243936	-0.184941	0.0716312	0.0306792	multi-ethnic
CLUES_eqtl_catalogue	CD4_ET	T4	ENSG00000109323	rs223489	chr 4	103680984	A	G	-0.213841	-0.361606	7.32677e-10	2.15295e-09	multi-ethnic
CLUES_eqtl_catalogue	CD4_ET	T4	ENSG00000174749	rs909033	chr 4	113097758	G	T	-0.226001	-0.351708	1.18234e-05	1.3318e-05	multi-ethnic
CLUES_eqtl_catalogue	CD4_ET	T4	ENSG00000269893	rs658642	chr 4	119200274	C	T	0.337213	0.652887	1.11334e-16	1.14007e-15	multi-ethnic
CLUES_eqtl_catalogue	CD4_ET	T4	ENSG00000145390	rs11729857	chr 4	120114100	C	G	0.312913	0.873281	3.68989e-11	1.44988e-10	multi-ethnic
CLUES_eqtl_catalogue	CD4_ET	T4	ENSG00000164111	rs62319821	chr 4	122621940	G	C	0.184137	0.0914407	0.568538	0.179554	multi-ethnic
CLUES_eqtl_catalogue	CD4_ET	T4	ENSG00000085871	rs4863672	chr 4	140589059	T	A	-0.46974	-0.562241	7.07884e-09	1.68458e-08	multi-ethnic
CLUES_eqtl_catalogue	CD4_ET	T4	ENSG00000109452	rs13150837	chr 4	143613959	A	C	0.105704	0.357563	0.000113457	0.000101428	multi-ethnic
CLUES_eqtl_catalogue	CD4_ET	T4	ENSG00000164167	rs62326849	chr 4	147132599	A	G	-0.093153	-0.0580405	0.384702	0.12987	multi-ethnic
CLUES_eqtl_catalogue	CD4_ET	T4	ENSG00000145425	rs1148652	chr 4	151801938	T	C	-0.176105	-0.309551	0.00331399	0.00203244	multi-ethnic
CLUES_eqtl_catalogue	CD4_ET	T4	ENSG00000059691	rs7685471	chr 4	152232729	G	A	0.33652	-0.0176307	0.8709	0.256015	multi-ethnic
CLUES_eqtl_catalogue	CD4_ET	T4	ENSG00000245954	rs1991223	chr 4	153019169	G	A	-0.501534	-0.69491	2.9073e-13	1.66013e-12	multi-ethnic
CLUES_eqtl_catalogue	CD4_ET	T4	ENSG00000164114	rs7677501	chr 4	156131102	C	T	0.188522	0.180959	0.0961402	0.0393795	multi-ethnic
CLUES_eqtl_catalogue	CD4_ET	T4	ENSG00000145439	rs17543599	chr 4	169934151	G	T	0.182672	0.120956	0.168473	0.0646943	multi-ethnic
CLUES_eqtl_catalogue	CD4_ET	T4	ENSG00000038002	rs13149149	chr 4	178360550	C	T	-0.152824	-0.264012	0.00122932	0.000842629	multi-ethnic
CLUES_eqtl_catalogue	CD4_ET	T4	ENSG00000164323	rs2030800	chr 4	186124855	A	G	-0.118791	-0.388449	4.18151e-09	1.03899e-08	multi-ethnic
CLUES_eqtl_catalogue	CD4_ET	T4	ENSG00000180104	rs67665078	chr 5	428754	G	A	0.280768	0.377488	2.86957e-08	5.73784e-08	multi-ethnic
CLUES_eqtl_catalogue	CD4_ET	T4	ENSG00000113504	rs35188965	chr 5	1104938	C	T	-0.481767	-0.554299	6.16106e-10	1.8589e-09	multi-ethnic
CLUES_eqtl_catalogue	CD4_ET	T4	ENSG00000112977	rs5745297	chr 5	10680997	G	A	0.186857	0.463071	0.0103063	0.00563551	multi-ethnic
CLUES_eqtl_catalogue	CD4_ET	T4	ENSG00000248874	rs77446464	chr 5	23491428	G	T	1.46132	-0.183593	0.50902	0.16476	multi-ethnic
CLUES_eqtl_catalogue	CD4_ET	T4	ENSG00000198865	rs55928305	chr 5	42716570	A	G	0.25073	0.516361	3.24615e-07	4.94122e-07	multi-ethnic
CLUES_eqtl_catalogue	CD4_ET	T4	ENSG00000170571	rs34822379	chr 5	49491357	G	C	0.136025	0.172668	0.218001	0.0808646	multi-ethnic
CLUES_eqtl_catalogue	CD4_ET	T4	ENSG00000113088	rs7712338	chr 5	54311493	T	C	0.118583	-0.0820528	0.352128	0.12056	multi-ethnic
CLUES_eqtl_catalogue	CD4_ET	T4	ENSG00000164512	rs7731626	chr 5	55444683	G	A	-0.325316	-0.327203	9.83104e-05	8.85904e-05	multi-ethnic
CLUES_eqtl_catalogue	CD4_ET	T4	ENSG00000155542	rs978406	chr 5	56259808	A	T	-0.628494	-0.82439	5.33556e-15	4.09775e-14	multi-ethnic
CLUES_eqtl_catalogue	CD4_ET	T4	ENSG00000068796	rs13171884	chr 5	61542988	T	G	0.0661002	0.121379	0.0828703	0.0346582	multi-ethnic
CLUES_eqtl_catalogue	CD4_ET	T4	ENSG00000250081	rs402645	chr 5	64859027	C	G	-0.972957	-0.622412	6.45985e-10	1.9318e-09	multi-ethnic
CLUES_eqtl_catalogue	CD4_ET	T4	ENSG00000113595	rs461534	chr 5	64859924	T	G	-0.225529	-0.103532	0.095918	0.0393361	multi-ethnic
CLUES_eqtl_catalogue	CD4_ET	T4	ENSG00000049192	rs154940	chr 5	64902091	C	T	-0.36187	-0.546276	9.41251e-11	3.42012e-10	multi-ethnic
CLUES_eqtl_catalogue	CD4_ET	T4	ENSG00000123219	rs154940	chr 5	64902091	C	T	-0.762157	-0.880919	1.86865e-23	9.02087e-22	multi-ethnic
CLUES_eqtl_catalogue	CD4_ET	T4	ENSG00000113593	rs42884	chr 5	64952870	T	C	-0.12017	0.0441868	0.358834	0.122483	multi-ethnic
CLUES_eqtl_catalogue	CD4_ET	T4	ENSG00000145736	rs28478097	chr 5	70309998	C	G	-0.296773	-0.567749	0.000879436	0.000628292	multi-ethnic
CLUES_eqtl_catalogue	CD4_ET	T4	ENSG00000145741	rs10942655	chr 5	72674031	G	A	-0.0820275	-0.154085	0.0348172	0.0160732	multi-ethnic
CLUES_eqtl_catalogue	CD4_ET	T4	ENSG00000164346	rs72764663	chr 5	74082520	G	A	0.20095	0.346532	0.00144283	0.000977358	multi-ethnic
CLUES_eqtl_catalogue	CD4_ET	T4	ENSG00000189045	rs6864091	chr 5	75010002	T	C	-0.594056	-0.16727	0.0853291	0.0354671	multi-ethnic
CLUES_eqtl_catalogue	CD4_ET	T4	ENSG00000171530	rs2662383	chr 5	77008910	G	A	-0.0883194	-0.223925	0.00178192	0.00116923	multi-ethnic
CLUES_eqtl_catalogue	CD4_ET	T4	ENSG00000152348	rs178957	chr 5	81416305	A	G	0.191043	0.0761031	0.29393	0.104664	multi-ethnic
CLUES_eqtl_catalogue	CD4_ET	T4	ENSG00000186468	rs749401	chr 5	81561369	T	C	-0.0233494	0.0129926	0.883407	0.258016	multi-ethnic
CLUES_eqtl_catalogue	CD4_ET	T4	ENSG00000247828	rs430943	chr 5	87547123	G	A	-0.128289	-0.208136	0.00102273	0.000716433	multi-ethnic
CLUES_eqtl_catalogue	CD4_ET	T4	ENSG00000185261	rs1559798	chr 5	94408866	G	C	-0.621361	0.0291617	0.778111	0.234143	multi-ethnic
CLUES_eqtl_catalogue	CD4_ET	T4	ENSG00000145757	rs17211585	chr 5	94975617	C	T	1.08277	0.204125	0.115874	0.0463611	multi-ethnic
CLUES_eqtl_catalogue	CD4_ET	T4	ENSG00000153113	rs10039522	chr 5	95990869	G	A	0.118562	0.214652	0.000343684	0.000271353	multi-ethnic
CLUES_eqtl_catalogue	CD4_ET	T4	ENSG00000164308	rs2927608	chr 5	96252432	G	A	0.52096	0.769167	6.02614e-21	1.45455e-19	multi-ethnic
CLUES_eqtl_catalogue	CD4_ET	T4	ENSG00000248489	rs161947	chr 5	98268572	C	T	0.444066	0.0847453	0.470914	0.1539	multi-ethnic
CLUES_eqtl_catalogue	CD4_ET	T4	ENSG00000152495	rs114378220	chr 5	110566360	C	T	-0.174876	-0.489332	5.04256e-05	4.86857e-05	multi-ethnic
CLUES_eqtl_catalogue	CD4_ET	T4	ENSG00000172795	rs7721666	chr 5	112347710	T	C	-0.13035	-0.232583	0.00210058	0.00135724	multi-ethnic
CLUES_eqtl_catalogue	CD4_ET	T4	ENSG00000171444	rs59265685	chr 5	112374834	T	C	0.440322	0.43114	6.51288e-06	7.6953e-06	multi-ethnic
CLUES_eqtl_catalogue	CD4_ET	T4	ENSG00000129596	rs249491	chr 5	115131158	A	G	-1.53117	-0.311929	0.0149944	0.00783147	multi-ethnic
CLUES_eqtl_catalogue	CD4_ET	T4	ENSG00000133835	rs10900728	chr 5	118533828	C	G	-0.194498	0.0660164	0.425637	0.14129	multi-ethnic
CLUES_eqtl_catalogue	CD4_ET	T4	ENSG00000169567	rs10075073	chr 5	130143914	C	T	-0.0419237	-0.0792363	0.371972	0.126203	multi-ethnic
CLUES_eqtl_catalogue	CD4_ET	T4	ENSG00000158987	rs31257	chr 5	130828715	C	G	-0.13958	-0.166874	0.00324916	0.00200359	multi-ethnic
CLUES_eqtl_catalogue	CD4_ET	T4	ENSG00000158985	rs78054759	chr 5	131057390	C	G	0.067579	-0.0457413	0.563628	0.178503	multi-ethnic
CLUES_eqtl_catalogue	CD4_ET	T4	ENSG00000164615	rs79082746	chr 5	134052008	A	C	0.106205	0.157944	0.0645842	0.0280161	multi-ethnic
CLUES_eqtl_catalogue	CD4_ET	T4	ENSG00000113658	rs11955954	chr 5	135851350	G	A	0.373948	0.0244112	0.914926	0.264027	multi-ethnic
CLUES_eqtl_catalogue	CD4_ET	T4	ENSG00000177733	rs78708207	chr 5	137224203	T	C	0.0616171	0.0676263	0.325973	0.11403	multi-ethnic
CLUES_eqtl_catalogue	CD4_ET	T4	ENSG00000170464	rs189434813	chr 5	138568438	G	C	0.547846	-0.218898	0.458009	0.150118	multi-ethnic
CLUES_eqtl_catalogue	CD4_ET	T4	ENSG00000213523	rs13184340	chr 5	139753962	T	C	0.0987679	0.161601	0.0131676	0.00695257	multi-ethnic
CLUES_eqtl_catalogue	CD4_ET	T4	ENSG00000176049	rs2436340	chr 5	147162475	G	A	0.454861	0.645679	1.95726e-08	4.08274e-08	multi-ethnic
CLUES_eqtl_catalogue	CD4_ET	T4	ENSG00000197043	rs2303038	chr 5	150535013	C	T	0.0896558	0.323503	9.2588e-08	1.65543e-07	multi-ethnic
CLUES_eqtl_catalogue	CD4_ET	T4	ENSG00000145860	rs270654	chr 5	158565109	T	C	0.129351	0.128227	0.14704	0.0575096	multi-ethnic
CLUES_eqtl_catalogue	CD4_ET	T4	ENSG00000170234	rs6556465	chr 5	159480618	G	A	-0.212225	-0.163792	0.0103877	0.00567084	multi-ethnic
CLUES_eqtl_catalogue	CD4_ET	T4	ENSG00000164466	rs62386247	chr 5	174907399	G	A	0.143991	0.276905	0.0333876	0.0155335	multi-ethnic
CLUES_eqtl_catalogue	CD4_ET	T4	ENSG00000182230	rs62389203	chr 5	175510135	C	T	-0.383219	-0.730522	9.1208e-09	2.10696e-08	multi-ethnic
CLUES_eqtl_catalogue	CD4_ET	T4	ENSG00000146066	rs1065212	chr 5	175811133	T	C	-0.146058	-0.625592	1.55956e-07	2.56697e-07	multi-ethnic
CLUES_eqtl_catalogue	CD4_ET	T4	ENSG00000169230	rs6879874	chr 5	176730775	A	T	0.082868	0.208771	7.48602e-05	6.94973e-05	multi-ethnic
CLUES_eqtl_catalogue	CD4_ET	T4	ENSG00000246334	rs2630767	chr 5	176870700	T	C	0.636358	0.485295	1.19453e-07	2.07005e-07	multi-ethnic
CLUES_eqtl_catalogue	CD4_ET	T4	ENSG00000184840	rs28375402	chr 5	177025763	G	A	0.0834253	0.125448	0.00540728	0.00316681	multi-ethnic
CLUES_eqtl_catalogue	CD4_ET	T4	ENSG00000170074	rs76027440	chr 5	177114332	C	T	0.38146	0.630447	0.0028052	0.00176526	multi-ethnic
CLUES_eqtl_catalogue	CD4_ET	T4	ENSG00000113240	rs13155255	chr 5	178038542	C	T	0.127876	0.101113	0.0846732	0.0352378	multi-ethnic
CLUES_eqtl_catalogue	CD4_ET	T4	ENSG00000169131	rs10903229	chr 5	178105705	C	G	0.175002	0.0970656	0.263831	0.0955571	multi-ethnic
CLUES_eqtl_catalogue	CD4_ET	T4	ENSG00000161055	rs7730055	chr 5	180007386	A	G	-2.61697	-0.776635	2.6101e-05	2.67318e-05	multi-ethnic
CLUES_eqtl_catalogue	CD4_ET	T4	ENSG00000170542	rs445576	chr 6	2865147	G	C	-0.183325	-0.180281	0.0397791	0.0181653	multi-ethnic
CLUES_eqtl_catalogue	CD4_ET	T4	ENSG00000124570	rs3851508	chr 6	2919494	G	T	-0.314804	-0.449963	9.74762e-06	1.13585e-05	multi-ethnic
CLUES_eqtl_catalogue	CD4_ET	T4	ENSG00000124588	rs2518581	chr 6	3009944	A	G	-0.297377	-0.620361	6.7004e-11	2.5158e-10	multi-ethnic
CLUES_eqtl_catalogue	CD4_ET	T4	ENSG00000272277	rs12196777	chr 6	3064523	C	T	-0.332434	-0.478438	6.28343e-06	7.47648e-06	multi-ethnic
CLUES_eqtl_catalogue	CD4_ET	T4	ENSG00000137267	rs3799216	chr 6	3150515	C	T	0.298902	0.237753	0.00145973	0.000984585	multi-ethnic
CLUES_eqtl_catalogue	CD4_ET	T4	ENSG00000112739	rs1761324314	chr 6	4020658	G	A	-0.0685555	0.0539819	0.44014	0.14539	multi-ethnic
CLUES_eqtl_catalogue	CD4_ET	T4	ENSG00000198721	rs34446830	chr 6	4147933	C	T	-0.13295	-0.175341	0.0403592	0.0184053	multi-ethnic
CLUES_eqtl_catalogue	CD4_ET	T4	ENSG00000214113	rs111557465	chr 6	5260694	C	T	0.265125	0.539271	0.000947864	0.0006715	multi-ethnic
CLUES_eqtl_catalogue	CD4_ET	T4	ENSG00000111863	rs6934084	chr 6	11718027	G	C	0.132944	0.259789	0.000149195	0.000128902	multi-ethnic
CLUES_eqtl_catalogue	CD4_ET	T4	ENSG00000079691	rs9348676	chr 6	25398426	T	C	0.402592	0.492932	2.45767e-08	4.97308e-08	multi-ethnic
CLUES_eqtl_catalogue	CD4_ET	T4	ENSG00000124575	rs806786	chr 6	26259748	A	G	0.402996	0.222162	0.182802	0.0696427	multi-ethnic
CLUES_eqtl_catalogue	CD4_ET	T4	ENSG00000186470	rs67509210	chr 6	26354100	G	T	-0.576792	-0.817964	3.88881e-13	2.11955e-12	multi-ethnic
CLUES_eqtl_catalogue	CD4_ET	T4	ENSG00000026950	rs56190518	chr 6	26413975	C	T	0.147767	0.199923	0.0359316	0.0165424	multi-ethnic
CLUES_eqtl_catalogue	CD4_ET	T4	ENSG00000112763	rs16891725	chr 6	26479150	C	T	0.27044	0.475466	0.000146356	0.000127139	multi-ethnic
CLUES_eqtl_catalogue	CD4_ET	T4	ENSG00000204644	rs374317	chr 6	29644040	C	T	1.32322	0.852482	4.65308e-20	7.86193e-19	multi-ethnic
CLUES_eqtl_catalogue	CD4_ET	T4	ENSG00000204642	rs3129191	chr 6	29682542	T	C	-0.107272	-0.318391	1.21314e-07	2.08096e-07	multi-ethnic
CLUES_eqtl_catalogue	CD4_ET	T4	ENSG00000204632	rs2248151	chr 6	29914548	C	T	0.947767	0.175867	0.205616	0.0768612	multi-ethnic
CLUES_eqtl_catalogue	CD4_ET	T4	ENSG00000206503	rs9260405	chr 6	29918887	T	C	0.105927	0.280522	3.80859e-09	9.53343e-09	multi-ethnic
CLUES_eqtl_catalogue	CD4_ET	T4	ENSG00000066379	rs2246199	chr 6	29945620	C	T	0.14963	0.413065	0.00014953	0.000128902	multi-ethnic
CLUES_eqtl_catalogue	CD4_ET	T4	ENSG00000204592	rs1264457	chr 6	30458064	G	A	0.0430435	0.15456	0.000630707	0.000460326	multi-ethnic
CLUES_eqtl_catalogue	CD4_ET	T4	ENSG00000272501	rs6921663	chr 6	31154620	T	C	0.909458	0.782074	1.00777e-14	7.40325e-14	multi-ethnic
CLUES_eqtl_catalogue	CD4_ET	T4	ENSG00000234745	rs2524096	chr 6	31236467	G	T	0.21575	0.284274	0.000362198	0.00028398	multi-ethnic
CLUES_eqtl_catalogue	CD4_ET	T4	ENSG00000204525	rs3931670	chr 6	31243767	G	C	0.127252	0.0143234	0.864772	0.254997	multi-ethnic
CLUES_eqtl_catalogue	CD4_ET	T4	ENSG00000204520	rs2844584	chr 6	31321524	G	C	0.217802	0.273457	0.037238	0.0171205	multi-ethnic
CLUES_eqtl_catalogue	CD4_ET	T4	ENSG00000272221	rs17200242	chr 6	31378650	C	A	-0.720722	-0.652037	2.18693e-08	4.50619e-08	multi-ethnic
CLUES_eqtl_catalogue	CD4_ET	T4	ENSG00000204482	rs2256974	chr 6	31555392	C	A	0.141726	0.325304	0.000553465	0.00040747	multi-ethnic
CLUES_eqtl_catalogue	CD4_ET	T4	ENSG00000204472	rs2736155	chr 6	31605199	G	C	0.200988	0.196302	0.00244383	0.00155231	multi-ethnic
CLUES_eqtl_catalogue	CD4_ET	T4	ENSG00000204387	rs12529130	chr 6	31756309	C	A	-0.084489	-0.488718	4.37449e-07	6.5409e-07	multi-ethnic
CLUES_eqtl_catalogue	CD4_ET	T4	ENSG00000213719	rs41267090	chr 6	31848440	A	T	0.125105	0.159606	0.0270308	0.0131052	multi-ethnic
CLUES_eqtl_catalogue	CD4_ET	T4	ENSG00000204308	rs3134947	chr 6	32145205	C	T	0.148146	0.206582	0.00145474	0.000983182	multi-ethnic
CLUES_eqtl_catalogue	CD4_ET	T4	ENSG00000196126	rs9271573	chr 6	32590501	A	C	-0.165242	-0.378026	2.19662e-06	2.86598e-06	multi-ethnic
CLUES_eqtl_catalogue	CD4_ET	T4	ENSG00000198502	rs9272070	chr 6	32599485	T	G	-0.665294	-0.297608	0.000704219	0.000508488	multi-ethnic
CLUES_eqtl_catalogue	CD4_ET	T4	ENSG00000240065	rs2071466	chr 6	32805307	C	T	0.0828068	0.114431	0.0207914	0.0105021	multi-ethnic
CLUES_eqtl_catalogue	CD4_ET	T4	ENSG00000223865	rs9296068	chr 6	32988695	T	G	0.12761	0.062642	0.351974	0.12056	multi-ethnic
CLUES_eqtl_catalogue	CD4_ET	T4	ENSG00000231500	rs17215231	chr 6	33239869	C	T	-0.226835	-0.718062	5.49294e-05	5.27328e-05	multi-ethnic
CLUES_eqtl_catalogue	CD4_ET	T4	ENSG00000124614	rs9380433	chr 6	34377626	C	T	-0.170664	-0.617072	1.65643e-11	6.99684e-11	multi-ethnic
CLUES_eqtl_catalogue	CD4_ET	T4	ENSG00000198755	rs12525930	chr 6	35439932	T	C	-0.0423876	-0.412533	4.8397e-08	9.18792e-08	multi-ethnic
CLUES_eqtl_catalogue	CD4_ET	T4	ENSG00000010030	rs1076928	chr 6	36348689	T	C	0.534717	0.223325	0.00413587	0.00246492	multi-ethnic
CLUES_eqtl_catalogue	CD4_ET	T4	ENSG00000164530	rs734905	chr 6	36927763	C	A	0.48369	0.283409	0.0100423	0.00552349	multi-ethnic
CLUES_eqtl_catalogue	CD4_ET	T4	ENSG00000198937	rs1757178	chr 6	37486310	A	G	0.317566	0.574643	9.84137e-14	6.52085e-13	multi-ethnic
CLUES_eqtl_catalogue	CD4_ET	T4	ENSG00000112139	rs3905219	chr 6	37609305	T	C	-0.526514	-0.584404	3.36667e-08	6.6144e-08	multi-ethnic
CLUES_eqtl_catalogue	CD4_ET	T4	ENSG00000183826	rs2143403	chr 6	38164286	G	A	-0.332294	-0.00747991	0.88228	0.257909	multi-ethnic
CLUES_eqtl_catalogue	CD4_ET	T4	ENSG00000112167	rs228815	chr 6	39106945	T	G	-0.17101	-0.199694	0.0287957	0.0138417	multi-ethnic
CLUES_eqtl_catalogue	CD4_ET	T4	ENSG00000112576	rs4130023	chr 6	41934514	C	T	-0.055422	0.00489783	0.952737	0.271232	multi-ethnic
CLUES_eqtl_catalogue	CD4_ET	T4	ENSG00000124587	rs10948059	chr 6	42928461	C	T	0.247377	0.212074	0.0182458	0.00932782	multi-ethnic
CLUES_eqtl_catalogue	CD4_ET	T4	ENSG00000180992	rs4711767	chr 6	44081987	T	C	-0.0814604	-0.0800581	0.183708	0.0699091	multi-ethnic
CLUES_eqtl_catalogue	CD4_ET	T4	ENSG00000196284	rs4714828	chr 6	44846008	T	C	0.131365	0.442897	1.6986e-09	4.49114e-09	multi-ethnic
CLUES_eqtl_catalogue	CD4_ET	T4	ENSG00000226803	rs78645122	chr 6	56733354	G	A	1.25291	0.0199186	0.927481	0.266663	multi-ethnic
CLUES_eqtl_catalogue	CD4_ET	T4	ENSG00000151914	rs9475752	chr 6	56780741	C	T	-0.514018	-0.0803244	0.527583	0.168669	multi-ethnic
CLUES_eqtl_catalogue	CD4_ET	T4	ENSG00000112309	rs495433	chr 6	71606987	C	T	-0.20948	-0.0510987	0.625469	0.194623	multi-ethnic
CLUES_eqtl_catalogue	CD4_ET	T4	ENSG00000111850	rs111753588	chr 6	87905575	G	A	0.188147	0.152345	0.315602	0.111209	multi-ethnic
CLUES_eqtl_catalogue	CD4_ET	T4	ENSG00000123545	rs116871128	chr 6	96875195	G	A	0.21325	-0.0257077	0.904584	0.262838	multi-ethnic
CLUES_eqtl_catalogue	CD4_ET	T4	ENSG00000080546	rs76094073	chr 6	109288036	C	G	0.214947	0.448614	0.000526852	0.000393015	multi-ethnic
CLUES_eqtl_catalogue	CD4_ET	T4	ENSG00000135596	rs13191995	chr 6	109966460	C	A	-0.132034	-0.114275	0.225002	0.0826451	multi-ethnic
CLUES_eqtl_catalogue	CD4_ET	T4	ENSG00000178425	rs73772206	chr 6	116356852	T	G	0.173039	0.115716	0.271317	0.0978489	multi-ethnic
CLUES_eqtl_catalogue	CD4_ET	T4	ENSG00000188820	rs2640877	chr 6	116793633	C	T	0.797152	0.488861	0.0406592	0.0185171	multi-ethnic
CLUES_eqtl_catalogue	CD4_ET	T4	ENSG00000111832	rs72951241	chr 6	116819150	G	A	0.0842125	0.321088	0.112298	0.0451764	multi-ethnic
CLUES_eqtl_catalogue	CD4_ET	T4	ENSG00000164465	rs210620	chr 6	117865275	A	G	0.232029	0.0756145	0.420627	0.139901	multi-ethnic
CLUES_eqtl_catalogue	CD4_ET	T4	ENSG00000111906	rs3799744	chr 6	125542445	G	A	-0.0764826	-0.0258301	0.643453	0.199119	multi-ethnic
CLUES_eqtl_catalogue	CD4_ET	T4	ENSG00000203756	rs35939119	chr 6	130194600	A	T	0.614965	0.0390716	0.627943	0.195213	multi-ethnic
CLUES_eqtl_catalogue	CD4_ET	T4	ENSG00000198945	rs7740107	chr 6	130374461	T	A	-0.310579	-0.38588	0.000143994	0.00012541	multi-ethnic
CLUES_eqtl_catalogue	CD4_ET	T4	ENSG00000164483	rs7749850	chr 6	130506382	A	C	-0.179777	-0.419337	1.20935e-08	2.65369e-08	multi-ethnic
CLUES_eqtl_catalogue	CD4_ET	T4	ENSG00000112306	rs74298526	chr 6	133129933	C	T	0.0412718	0.197456	0.274159	0.0986633	multi-ethnic
CLUES_eqtl_catalogue	CD4_ET	T4	ENSG00000112339	rs1547247	chr 6	135390836	G	A	-0.134174	0.0216418	0.79298	0.237349	multi-ethnic
CLUES_eqtl_catalogue	CD4_ET	T4	ENSG00000135541	rs13197384	chr 6	135818897	C	A	-0.442656	-0.838943	1.57116e-24	1.32733e-22	multi-ethnic
CLUES_eqtl_catalogue	CD4_ET	T4	ENSG00000272189	rs2327743	chr 6	136909242	T	C	-0.752907	-0.603541	3.44408e-09	8.81694e-09	multi-ethnic
CLUES_eqtl_catalogue	CD4_ET	T4	ENSG00000112378	rs2152012	chr 6	138427424	C	T	0.188829	0.138381	0.0688693	0.0296089	multi-ethnic
CLUES_eqtl_catalogue	CD4_ET	T4	ENSG00000051620	rs9495065	chr 6	138709856	C	T	-0.231499	-1.00338	3.16316e-20	5.62582e-19	multi-ethnic
CLUES_eqtl_catalogue	CD4_ET	T4	ENSG00000146386	rs7769010	chr 6	139369543	T	C	-0.0819035	-0.138304	0.00937936	0.00521301	multi-ethnic
CLUES_eqtl_catalogue	CD4_ET	T4	ENSG00000112031	rs594902	chr 6	153342965	T	C	-0.165582	-0.236282	0.00647766	0.00370381	multi-ethnic
CLUES_eqtl_catalogue	CD4_ET	T4	ENSG00000122335	rs7759262	chr 6	158542274	T	G	0.344903	0.102293	0.342854	0.118223	multi-ethnic
CLUES_eqtl_catalogue	CD4_ET	T4	ENSG00000112096	rs13219352	chr 6	160091585	A	G	0.233	0.344114	0.0622517	0.0272029	multi-ethnic
CLUES_eqtl_catalogue	CD4_ET	T4	ENSG00000198818	rs9355572	chr 6	166732650	A	G	0.158498	0.159578	0.0576375	0.025527	multi-ethnic
CLUES_eqtl_catalogue	CD4_ET	T4	ENSG00000071242	rs71571461	chr 6	167273761	A	G	0.540045	0.321503	0.0123537	0.00659496	multi-ethnic
CLUES_eqtl_catalogue	CD4_ET	T4	ENSG00000026297	rs453184	chr 6	167387404	A	C	-0.155497	-0.584806	2.89389e-20	5.43285e-19	multi-ethnic
CLUES_eqtl_catalogue	CD4_ET	T4	ENSG00000130396	rs9355042	chr 6	168308914	G	A	0.334734	0.078845	0.312025	0.110294	multi-ethnic
CLUES_eqtl_catalogue	CD4_ET	T4	ENSG00000178381	rs55880946	chr 7	1184356	G	A	-0.288719	-0.00452885	0.967994	0.274125	multi-ethnic
CLUES_eqtl_catalogue	CD4_ET	T4	ENSG00000229043	rs6945392	chr 7	1196665	C	G	-0.295897	0.519987	6.42429e-05	6.08101e-05	multi-ethnic
CLUES_eqtl_catalogue	CD4_ET	T4	ENSG00000146540	rs10277841	chr 7	1219540	A	C	-0.0791941	-0.127007	0.14112	0.0553223	multi-ethnic
CLUES_eqtl_catalogue	CD4_ET	T4	ENSG00000157954	rs113732347	chr 7	5173202	T	A	0.106265	0.153347	0.00162337	0.00108844	multi-ethnic
CLUES_eqtl_catalogue	CD4_ET	T4	ENSG00000272968	rs56112327	chr 7	5174739	C	T	0.181784	0.10863	0.319027	0.112182	multi-ethnic
CLUES_eqtl_catalogue	CD4_ET	T4	ENSG00000122674	rs28558301	chr 7	5937428	A	C	-0.0953737	-0.0448296	0.597906	0.187427	multi-ethnic
CLUES_eqtl_catalogue	CD4_ET	T4	ENSG00000136238	rs836494	chr 7	6415934	G	C	0.10709	0.262655	0.000263202	0.000213291	multi-ethnic
CLUES_eqtl_catalogue	CD4_ET	T4	ENSG00000136240	rs6796	chr 7	6502367	T	C	-0.183289	-0.637702	4.42852e-19	6.4866e-18	multi-ethnic
CLUES_eqtl_catalogue	CD4_ET	T4	ENSG00000136247	rs11559147	chr 7	6617247	C	G	0.115565	0.262099	0.00168272	0.00111715	multi-ethnic
CLUES_eqtl_catalogue	CD4_ET	T4	ENSG00000146574	rs7807287	chr 7	6877519	A	G	-0.435265	-0.380988	7.81204e-05	7.23253e-05	multi-ethnic
CLUES_eqtl_catalogue	CD4_ET	T4	ENSG00000146530	rs847948	chr 7	12513952	C	T	0.776701	0.423145	0.0770425	0.0326247	multi-ethnic
CLUES_eqtl_catalogue	CD4_ET	T4	ENSG00000196683	rs2240728	chr 7	22852499	C	T	-0.168313	-0.400179	1.36865e-05	1.51144e-05	multi-ethnic
CLUES_eqtl_catalogue	CD4_ET	T4	ENSG00000005020	rs73069539	chr 7	26903661	C	T	0.347256	0.587116	1.22307e-08	2.66648e-08	multi-ethnic
CLUES_eqtl_catalogue	CD4_ET	T4	ENSG00000122643	rs10951371	chr 7	33092349	A	G	-0.099664	-0.322805	4.78672e-06	5.81851e-06	multi-ethnic
CLUES_eqtl_catalogue	CD4_ET	T4	ENSG00000106591	rs643599	chr 7	42984190	C	T	-0.170298	-0.342417	0.0021115	0.00136169	multi-ethnic
CLUES_eqtl_catalogue	CD4_ET	T4	ENSG00000106603	rs6968645	chr 7	43649991	G	A	0.125593	0.204213	0.000474325	0.000358581	multi-ethnic
CLUES_eqtl_catalogue	CD4_ET	T4	ENSG00000122678	rs77962201	chr 7	44131834	C	T	0.260181	0.591392	2.73536e-05	2.76749e-05	multi-ethnic
CLUES_eqtl_catalogue	CD4_ET	T4	ENSG00000196262	rs10215876	chr 7	44910432	T	C	-0.0821142	-0.266178	4.2967e-07	6.45314e-07	multi-ethnic
CLUES_eqtl_catalogue	CD4_ET	T4	ENSG00000272768	rs7799332	chr 7	44954786	G	A	-0.405973	-0.305111	0.000867309	0.000620941	multi-ethnic
CLUES_eqtl_catalogue	CD4_ET	T4	ENSG00000229628	rs2140917	chr 7	46032418	G	C	0.566243	0.3719	0.0125737	0.00668074	multi-ethnic
CLUES_eqtl_catalogue	CD4_ET	T4	ENSG00000185811	rs7806674	chr 7	50423963	C	G	0.0640841	0.166135	0.00344381	0.00209684	multi-ethnic
CLUES_eqtl_catalogue	CD4_ET	T4	ENSG00000132436	rs4947827	chr 7	50507863	C	T	0.288834	0.428296	5.04358e-06	6.10876e-06	multi-ethnic
CLUES_eqtl_catalogue	CD4_ET	T4	ENSG00000146733	rs11765904	chr 7	55773037	G	A	0.918032	0.971808	2.76258e-22	1.03727e-20	multi-ethnic
CLUES_eqtl_catalogue	CD4_ET	T4	ENSG00000106153	rs13226516	chr 7	56143081	A	G	0.0516365	0.0925385	0.0326686	0.015269	multi-ethnic
CLUES_eqtl_catalogue	CD4_ET	T4	ENSG00000129103	rs2080140	chr 7	56185686	T	C	-0.069639	-0.145226	0.00435567	0.00257773	multi-ethnic
CLUES_eqtl_catalogue	CD4_ET	T4	ENSG00000237310	rs7811214	chr 7	65515276	G	A	0.220522	0.27106	0.00381094	0.00230377	multi-ethnic
CLUES_eqtl_catalogue	CD4_ET	T4	ENSG00000126522	rs427575	chr 7	65519219	A	G	-0.146184	-0.316105	0.000212102	0.000174815	multi-ethnic
CLUES_eqtl_catalogue	CD4_ET	T4	ENSG00000272831	rs78950023	chr 7	66163095	C	G	0.310841	0.900966	9.74333e-08	1.7329e-07	multi-ethnic
CLUES_eqtl_catalogue	CD4_ET	T4	ENSG00000127952	rs41301427	chr 7	75614557	G	A	0.260094	0.158512	0.286832	0.10252	multi-ethnic
CLUES_eqtl_catalogue	CD4_ET	T4	ENSG00000127948	rs10253077	chr 7	75770123	C	T	0.180046	0.218367	0.0117532	0.00630426	multi-ethnic
CLUES_eqtl_catalogue	CD4_ET	T4	ENSG00000188372	rs6979487	chr 7	76131645	A	G	-0.695376	-0.375337	0.000453413	0.000345088	multi-ethnic
CLUES_eqtl_catalogue	CD4_ET	T4	ENSG00000146707	rs146021635	chr 7	76179719	C	A	0.56311	-0.227486	0.0711774	0.0305235	multi-ethnic
CLUES_eqtl_catalogue	CD4_ET	T4	ENSG00000135205	rs28807140	chr 7	76767073	T	C	-0.432413	-0.698789	9.80959e-06	1.13914e-05	multi-ethnic
CLUES_eqtl_catalogue	CD4_ET	T4	ENSG00000127951	rs3093273	chr 7	76829275	A	G	0.771097	1.04849	8.05528e-16	7.35694e-15	multi-ethnic
CLUES_eqtl_catalogue	CD4_ET	T4	ENSG00000135185	rs6966613	chr 7	86793494	C	T	0.0650801	0.144135	0.00521444	0.00306449	multi-ethnic
CLUES_eqtl_catalogue	CD4_ET	T4	ENSG00000177409	rs4729072	chr 7	92753057	A	G	0.187113	0.154033	0.0623071	0.0272029	multi-ethnic
CLUES_eqtl_catalogue	CD4_ET	T4	ENSG00000188186	rs11768171	chr 7	99733315	C	T	-0.046336	-0.121931	0.0466822	0.0210614	multi-ethnic
CLUES_eqtl_catalogue	CD4_ET	T4	ENSG00000121716	rs6955367	chr 7	99961194	A	G	0.360701	0.367462	0.000454544	0.000345171	multi-ethnic
CLUES_eqtl_catalogue	CD4_ET	T4	ENSG00000214253	rs10230349	chr 7	100897341	T	C	-0.145139	-0.280339	0.0834015	0.034796	multi-ethnic
CLUES_eqtl_catalogue	CD4_ET	T4	ENSG00000005075	rs7801498	chr 7	102089595	G	A	0.0645884	0.217176	0.00149033	0.00100322	multi-ethnic
CLUES_eqtl_catalogue	CD4_ET	T4	ENSG00000267368	rs11981219	chr 7	102339168	C	T	-1.35357	-0.754591	3.49782e-06	4.34557e-06	multi-ethnic
CLUES_eqtl_catalogue	CD4_ET	T4	ENSG00000168255	rs2537466	chr 7	102394415	G	T	0.138666	0.131063	0.325208	0.11403	multi-ethnic
CLUES_eqtl_catalogue	CD4_ET	T4	ENSG00000105821	rs13228258	chr 7	102914478	T	C	-0.0891635	-0.0916818	0.151541	0.0589969	multi-ethnic
CLUES_eqtl_catalogue	CD4_ET	T4	ENSG00000164597	rs3779495	chr 7	107250260	G	A	-0.317299	-0.635683	1.1313e-23	6.37155e-22	multi-ethnic
CLUES_eqtl_catalogue	CD4_ET	T4	ENSG00000091136	rs13222925	chr 7	107583241	G	A	-0.697145	-0.555012	4.84727e-09	1.18475e-08	multi-ethnic
CLUES_eqtl_catalogue	CD4_ET	T4	ENSG00000128534	rs10241875	chr 7	117851763	C	A	-0.118067	-0.298627	1.46614e-06	1.96605e-06	multi-ethnic
CLUES_eqtl_catalogue	CD4_ET	T4	ENSG00000128609	rs11772466	chr 7	123481303	A	G	0.0657215	-0.0495178	0.526816	0.168583	multi-ethnic
CLUES_eqtl_catalogue	CD4_ET	T4	ENSG00000128607	7:129725297	chr 7	129725297	G	C	-0.230371	-0.0737237	0.278226	0.0999141	multi-ethnic
CLUES_eqtl_catalogue	CD4_ET	T4	ENSG00000158525	rs17164864	chr 7	130008015	T	C	1.42168	0.744608	3.27435e-08	6.47064e-08	multi-ethnic
CLUES_eqtl_catalogue	CD4_ET	T4	ENSG00000273319	rs12533527	chr 7	130626948	C	T	0.245879	0.247526	0.00407776	0.00243889	multi-ethnic
CLUES_eqtl_catalogue	CD4_ET	T4	ENSG00000271204	rs12533596	chr 7	130627014	G	T	0.207315	0.170758	0.0291781	0.0139462	multi-ethnic
CLUES_eqtl_catalogue	CD4_ET	T4	ENSG00000105939	rs10273974	chr 7	138735512	A	C	-0.158978	-0.117535	0.0324305	0.0151787	multi-ethnic
CLUES_eqtl_catalogue	CD4_ET	T4	ENSG00000229153	rs7794735	chr 7	143104816	G	A	-0.426281	-0.685461	2.84499e-06	3.61904e-06	multi-ethnic
CLUES_eqtl_catalogue	CD4_ET	T4	ENSG00000171130	rs4725834	chr 7	149568262	A	G	-0.126091	-0.208357	0.0301405	0.014245	multi-ethnic
CLUES_eqtl_catalogue	CD4_ET	T4	ENSG00000127399	rs66688634	chr 7	150053806	G	A	0.419447	0.381524	7.94693e-05	7.33315e-05	multi-ethnic
CLUES_eqtl_catalogue	CD4_ET	T4	ENSG00000133574	rs9691288	chr 7	150218748	G	A	-0.0893616	-0.231816	0.000693902	0.000502111	multi-ethnic
CLUES_eqtl_catalogue	CD4_ET	T4	ENSG00000013374	rs450947	chr 7	151047142	G	A	0.0767409	-0.058519	0.479309	0.156328	multi-ethnic
CLUES_eqtl_catalogue	CD4_ET	T4	ENSG00000187260	rs12703130	chr 7	151095131	G	A	0.243274	0.215229	0.0123318	0.00659368	multi-ethnic
CLUES_eqtl_catalogue	CD4_ET	T4	ENSG00000127377	rs6965504	chr 7	151138704	T	C	0.801075	0.458108	0.000211535	0.000174774	multi-ethnic
CLUES_eqtl_catalogue	CD4_ET	T4	ENSG00000146918	rs73165322	chr 7	158453165	G	A	0.732099	0.646425	0.00259034	0.00163921	multi-ethnic
CLUES_eqtl_catalogue	CD4_ET	T4	ENSG00000104714	rs1703911	chr 8	601043	G	A	-0.133788	-0.325494	4.48891e-08	8.66805e-08	multi-ethnic
CLUES_eqtl_catalogue	CD4_ET	T4	ENSG00000253982	rs6558532	chr 8	1709593	C	G	0.284651	0.505573	1.09602e-10	3.81826e-10	multi-ethnic
CLUES_eqtl_catalogue	CD4_ET	T4	ENSG00000036448	rs73169429	chr 8	2073600	C	T	1.11737	0.899832	1.85195e-15	1.52638e-14	multi-ethnic
CLUES_eqtl_catalogue	CD4_ET	T4	ENSG00000254319	rs75571345	chr 8	2886216	C	G	0.977356	0.438365	0.089175	0.0367492	multi-ethnic
CLUES_eqtl_catalogue	CD4_ET	T4	ENSG00000147324	rs678250	chr 8	8610783	A	C	-0.154494	-0.112279	0.121447	0.0482821	multi-ethnic
CLUES_eqtl_catalogue	CD4_ET	T4	ENSG00000079459	rs1293299	chr 8	11677905	A	C	-0.21455	-0.448127	1.63014e-05	1.76559e-05	multi-ethnic
CLUES_eqtl_catalogue	CD4_ET	T4	ENSG00000164733	rs74936424	chr 8	11710556	G	C	0.178198	0.34329	0.0805664	0.0338623	multi-ethnic
CLUES_eqtl_catalogue	CD4_ET	T4	ENSG00000129422	rs437548	chr 8	17555029	G	C	0.415808	0.278422	0.00641283	0.00367296	multi-ethnic
CLUES_eqtl_catalogue	CD4_ET	T4	ENSG00000078674	rs7010747	chr 8	17778651	A	C	-0.0759744	-0.31716	9.31517e-12	4.08807e-11	multi-ethnic
CLUES_eqtl_catalogue	CD4_ET	T4	ENSG00000251034	rs4872549	chr 8	22609583	T	A	0.99535	0.0383477	0.499199	0.161736	multi-ethnic
CLUES_eqtl_catalogue	CD4_ET	T4	ENSG00000120915	rs4149260	chr 8	27402664	G	A	0.137857	0.284016	8.3041e-05	7.58419e-05	multi-ethnic
CLUES_eqtl_catalogue	CD4_ET	T4	ENSG00000147421	rs10088428	chr 8	28909523	C	T	-0.46166	-0.134851	0.0297082	0.0140999	multi-ethnic
CLUES_eqtl_catalogue	CD4_ET	T4	ENSG00000165392	rs73228618	chr 8	30624737	G	A	0.253296	0.0397397	0.589639	0.185179	multi-ethnic
CLUES_eqtl_catalogue	CD4_ET	T4	ENSG00000172728	rs7826551	chr 8	33307340	G	A	-0.398959	-0.462097	7.10439e-08	1.31188e-07	multi-ethnic
CLUES_eqtl_catalogue	CD4_ET	T4	ENSG00000147471	rs7463174	chr 8	37635649	A	G	0.144873	0.436708	2.09615e-07	3.2946e-07	multi-ethnic
CLUES_eqtl_catalogue	CD4_ET	T4	ENSG00000147526	rs71517736	chr 8	38673184	G	A	0.171842	0.046157	0.715516	0.219809	multi-ethnic
CLUES_eqtl_catalogue	CD4_ET	T4	ENSG00000176209	rs2974296	chr 8	42429603	T	C	-0.102204	-0.272735	4.28422e-06	5.24543e-06	multi-ethnic
CLUES_eqtl_catalogue	CD4_ET	T4	ENSG00000104738	rs4517148	chr 8	49194601	G	T	-0.572699	-0.135574	0.339082	0.117522	multi-ethnic
CLUES_eqtl_catalogue	CD4_ET	T4	ENSG00000205268	rs7016694	chr 8	66899723	A	G	0.154075	0.123642	0.146902	0.0575096	multi-ethnic
CLUES_eqtl_catalogue	CD4_ET	T4	ENSG00000147576	rs4737773	chr 8	67194991	G	T	0.242402	0.0286205	0.778043	0.234143	multi-ethnic
CLUES_eqtl_catalogue	CD4_ET	T4	ENSG00000246366	rs2732087	chr 8	71860439	A	G	-0.246582	-0.273213	0.00298275	0.00185967	multi-ethnic
CLUES_eqtl_catalogue	CD4_ET	T4	ENSG00000171033	rs36009208	chr 8	79443567	A	C	-0.375169	-0.536991	1.6637e-06	2.2134e-06	multi-ethnic
CLUES_eqtl_catalogue	CD4_ET	T4	ENSG00000104427	rs2953477	chr 8	79624605	T	C	0.350181	0.394786	4.057e-05	3.98534e-05	multi-ethnic
CLUES_eqtl_catalogue	CD4_ET	T4	ENSG00000076554	rs12679499	chr 8	81024974	C	T	0.121807	0.26121	0.00149455	0.00100406	multi-ethnic
CLUES_eqtl_catalogue	CD4_ET	T4	ENSG00000164823	rs58579435	chr 8	91005645	C	T	0.20712	0.0652978	0.526371	0.168583	multi-ethnic
CLUES_eqtl_catalogue	CD4_ET	T4	ENSG00000253738	rs7341609	chr 8	92064862	A	G	0.0811764	0.121624	0.108655	0.0438675	multi-ethnic
CLUES_eqtl_catalogue	CD4_ET	T4	ENSG00000197275	rs12676373	chr 8	95362118	C	G	0.498746	0.321273	0.000403549	0.000311449	multi-ethnic
CLUES_eqtl_catalogue	CD4_ET	T4	ENSG00000104412	rs7007611	chr 8	109543978	A	G	0.199893	0.074825	0.268003	0.0969642	multi-ethnic
CLUES_eqtl_catalogue	CD4_ET	T4	ENSG00000205038	rs67741834	chr 8	110233468	G	C	1.98007	-0.262274	0.147735	0.0577146	multi-ethnic
CLUES_eqtl_catalogue	CD4_ET	T4	ENSG00000225885	rs2514611	chr 8	119665997	G	A	-0.445915	-0.840111	8.53786e-09	2.01758e-08	multi-ethnic
CLUES_eqtl_catalogue	CD4_ET	T4	ENSG00000177570	rs17683401	chr 8	119671835	A	G	0.568541	0.441493	0.0534958	0.0238489	multi-ethnic
CLUES_eqtl_catalogue	CD4_ET	T4	ENSG00000183665	rs4132855	chr 8	125462121	A	G	0.279896	0.274757	0.00323075	0.00199588	multi-ethnic
CLUES_eqtl_catalogue	CD4_ET	T4	ENSG00000170873	rs4870903	chr 8	125570144	G	A	-0.179584	-0.259571	0.0021906	0.001402	multi-ethnic
CLUES_eqtl_catalogue	CD4_ET	T4	ENSG00000245164	rs16900994	chr 8	126958296	G	A	-0.0859431	0.0113956	0.9317	0.267043	multi-ethnic
CLUES_eqtl_catalogue	CD4_ET	T4	ENSG00000168672	rs12546489	chr 8	127509238	G	A	-0.431097	-0.166299	0.181008	0.0690371	multi-ethnic
CLUES_eqtl_catalogue	CD4_ET	T4	ENSG00000129295	rs9297855	chr 8	133736961	G	C	-0.834479	-0.51823	1.5578e-09	4.17792e-09	multi-ethnic
CLUES_eqtl_catalogue	CD4_ET	T4	ENSG00000104472	rs4961253	chr 8	141527936	T	C	0.12915	0.296685	4.05013e-05	3.98534e-05	multi-ethnic
CLUES_eqtl_catalogue	CD4_ET	T4	ENSG00000253716	rs57823135	chr 8	144371988	G	A	0.172756	0.237871	0.00671648	0.00381455	multi-ethnic
CLUES_eqtl_catalogue	CD4_ET	T4	ENSG00000254859	rs11785340	chr 8	144565969	C	T	1.02642	0.269899	0.344045	0.118513	multi-ethnic
CLUES_eqtl_catalogue	CD4_ET	T4	ENSG00000104529	rs12678314	chr 8	144659608	A	G	-0.0229031	-0.125406	0.119879	0.0478841	multi-ethnic
CLUES_eqtl_catalogue	CD4_ET	T4	ENSG00000147813	rs9657360	chr 8	144676862	C	T	0.450138	0.822882	1.42053e-22	6.00038e-21	multi-ethnic
CLUES_eqtl_catalogue	CD4_ET	T4	ENSG00000178209	rs61156785	chr 8	145082187	C	T	-0.121581	-0.315553	6.48683e-05	6.12305e-05	multi-ethnic
CLUES_eqtl_catalogue	CD4_ET	T4	ENSG00000179632	rs56138570	chr 8	145142206	G	A	-0.126923	-0.221807	0.0314451	0.0147584	multi-ethnic
CLUES_eqtl_catalogue	CD4_ET	T4	ENSG00000071894	rs77437860	chr 8	145556511	G	A	0.160475	0.00129338	0.990867	0.279964	multi-ethnic
CLUES_eqtl_catalogue	CD4_ET	T4	ENSG00000160948	rs117891721	chr 8	145642886	C	T	0.170961	0.390187	0.0127207	0.00673766	multi-ethnic
CLUES_eqtl_catalogue	CD4_ET	T4	ENSG00000160959	rs2721142	chr 8	145752467	A	T	-0.142643	-0.154031	0.115101	0.046194	multi-ethnic
CLUES_eqtl_catalogue	CD4_ET	T4	ENSG00000161016	rs2954658	chr 8	146017782	C	T	-0.0980111	-0.59063	6.19961e-12	2.79333e-11	multi-ethnic
CLUES_eqtl_catalogue	CD4_ET	T4	ENSG00000170619	rs1735167	chr 8	146065452	C	T	0.133673	0.261035	0.000195007	0.00016271	multi-ethnic
CLUES_eqtl_catalogue	CD4_ET	T4	ENSG00000107099	rs2094462	chr 9	275809	A	G	-0.156762	-0.232546	0.00102613	0.000716433	multi-ethnic
CLUES_eqtl_catalogue	CD4_ET	T4	ENSG00000107020	rs9785210	chr 9	5372048	A	C	-0.115863	-0.105162	0.12071	0.0481023	multi-ethnic
CLUES_eqtl_catalogue	CD4_ET	T4	ENSG00000164975	rs7033429	chr 9	15075909	G	T	0.225919	0.053339	0.488558	0.158745	multi-ethnic
CLUES_eqtl_catalogue	CD4_ET	T4	ENSG00000155158	rs10961962	chr 9	15292647	T	A	0.134669	0.247238	7.96412e-05	7.33315e-05	multi-ethnic
CLUES_eqtl_catalogue	CD4_ET	T4	ENSG00000137154	rs6475324	chr 9	19361448	G	A	-0.0593241	-0.315903	0.0252945	0.0124058	multi-ethnic
CLUES_eqtl_catalogue	CD4_ET	T4	ENSG00000188921	rs2275883	chr 9	21011287	T	C	0.0966118	0.236914	0.00201745	0.00131105	multi-ethnic
CLUES_eqtl_catalogue	CD4_ET	T4	ENSG00000086061	rs7469374	chr 9	33035114	A	G	-0.0895185	-0.0782873	0.121144	0.0482184	multi-ethnic
CLUES_eqtl_catalogue	CD4_ET	T4	ENSG00000086062	rs10813954	chr 9	33137596	A	C	0.311543	0.243255	0.000159507	0.000137153	multi-ethnic
CLUES_eqtl_catalogue	CD4_ET	T4	ENSG00000164978	rs4879775	chr 9	34334793	G	A	0.421459	0.798855	8.59745e-18	9.65992e-17	multi-ethnic
CLUES_eqtl_catalogue	CD4_ET	T4	ENSG00000213930	rs2812357	chr 9	34655436	T	C	0.0905827	0.341587	5.57446e-07	8.15473e-07	multi-ethnic
CLUES_eqtl_catalogue	CD4_ET	T4	ENSG00000137106	rs4878690	chr 9	37422656	C	T	0.218352	0.442858	2.27057e-11	9.47258e-11	multi-ethnic
CLUES_eqtl_catalogue	CD4_ET	T4	ENSG00000204711	rs7029206	chr 9	72433081	G	A	2.27698	1.07163	4.89925e-08	9.24901e-08	multi-ethnic
CLUES_eqtl_catalogue	CD4_ET	T4	ENSG00000135048	rs12004614	chr 9	74339777	G	C	0.275027	-0.0560266	0.725048	0.222333	multi-ethnic
CLUES_eqtl_catalogue	CD4_ET	T4	ENSG00000106733	rs3752955	chr 9	77684690	A	C	-0.155894	-0.503899	2.63527e-10	8.40113e-10	multi-ethnic
CLUES_eqtl_catalogue	CD4_ET	T4	ENSG00000134996	rs10869496	chr 9	77700084	C	A	-0.0830798	-0.228755	1.62449e-05	1.76556e-05	multi-ethnic
CLUES_eqtl_catalogue	CD4_ET	T4	ENSG00000197969	rs10125624	chr 9	80041381	C	T	0.0942923	0.0302317	0.515343	0.165773	multi-ethnic
CLUES_eqtl_catalogue	CD4_ET	T4	ENSG00000106829	rs4877500	chr 9	82302854	A	G	-0.140203	-0.30747	2.51992e-05	2.59616e-05	multi-ethnic
CLUES_eqtl_catalogue	CD4_ET	T4	ENSG00000135070	rs7035034	chr 9	88902663	C	T	-0.108437	-0.131637	0.0527174	0.0235953	multi-ethnic
CLUES_eqtl_catalogue	CD4_ET	T4	ENSG00000135047	rs3128501	chr 9	90329140	G	A	-0.478347	-0.316854	0.00315369	0.00195496	multi-ethnic
CLUES_eqtl_catalogue	CD4_ET	T4	ENSG00000187764	rs11265913	chr 9	92098029	G	A	-0.110335	-0.2823	1.24802e-05	1.38729e-05	multi-ethnic
CLUES_eqtl_catalogue	CD4_ET	T4	ENSG00000188312	rs10081693	chr 9	94966486	T	G	0.538512	0.596615	2.85976e-07	4.39264e-07	multi-ethnic
CLUES_eqtl_catalogue	CD4_ET	T4	ENSG00000165140	rs28369693	chr 9	97384111	G	T	0.271009	0.189658	0.0438625	0.0198689	multi-ethnic
CLUES_eqtl_catalogue	CD4_ET	T4	ENSG00000136842	rs2805806	chr 9	100335653	A	G	-0.680593	-0.224912	0.0109072	0.00592572	multi-ethnic
CLUES_eqtl_catalogue	CD4_ET	T4	ENSG00000136936	rs72755436	chr 9	100809100	T	G	0.0933479	-0.00690391	0.943393	0.269025	multi-ethnic
CLUES_eqtl_catalogue	CD4_ET	T4	ENSG00000136810	rs4135183	chr 9	113015602	C	T	-0.108324	0.015315	0.878301	0.257627	multi-ethnic
CLUES_eqtl_catalogue	CD4_ET	T4	ENSG00000119431	rs3747816	chr 9	116138013	C	T	-0.206026	-0.359435	6.9645e-06	8.17177e-06	multi-ethnic
CLUES_eqtl_catalogue	CD4_ET	T4	ENSG00000095397	rs74612843	chr 9	117708888	A	G	0.632487	-0.433271	0.128345	0.0506668	multi-ethnic
CLUES_eqtl_catalogue	CD4_ET	T4	ENSG00000182752	rs3810939	chr 9	119160791	T	C	0.799396	1.4424e-05	0.999874	0.281825	multi-ethnic
CLUES_eqtl_catalogue	CD4_ET	T4	ENSG00000226752	rs3793638	chr 9	123582697	G	T	-0.540471	-1.00313	4.31883e-32	1.45943e-29	multi-ethnic
CLUES_eqtl_catalogue	CD4_ET	T4	ENSG00000239705	rs523517	chr 9	127968248	A	T	1.76739	0.0604545	0.82648	0.246285	multi-ethnic
CLUES_eqtl_catalogue	CD4_ET	T4	ENSG00000197958	rs2253639	chr 9	130231417	A	G	0.0838338	0.695446	4.80407e-13	2.57684e-12	multi-ethnic
CLUES_eqtl_catalogue	CD4_ET	T4	ENSG00000160408	rs10819317	chr 9	130668957	A	G	-0.21935	-0.391401	0.00102508	0.000716433	multi-ethnic
CLUES_eqtl_catalogue	CD4_ET	T4	ENSG00000136908	rs1078697	chr 9	130737250	T	C	-0.113272	-0.185445	0.0161598	0.00834981	multi-ethnic
CLUES_eqtl_catalogue	CD4_ET	T4	ENSG00000167136	rs112417645	chr 9	131110262	A	G	-0.531301	-0.012452	0.956695	0.271901	multi-ethnic
CLUES_eqtl_catalogue	CD4_ET	T4	ENSG00000223478	rs55697116	chr 9	131489620	C	T	0.227973	0.468888	0.00395536	0.00237946	multi-ethnic
CLUES_eqtl_catalogue	CD4_ET	T4	ENSG00000136819	rs8113	chr 9	132589606	T	C	-0.10518	-0.231803	0.000404607	0.000311449	multi-ethnic
CLUES_eqtl_catalogue	CD4_ET	T4	ENSG00000187239	rs1034022	chr 9	132603914	G	C	0.0666441	0.0704773	0.297769	0.105475	multi-ethnic
CLUES_eqtl_catalogue	CD4_ET	T4	ENSG00000233016	rs11145844	chr 9	139613998	C	T	-0.402168	-0.914308	8.24316e-10	2.38082e-09	multi-ethnic
CLUES_eqtl_catalogue	CD4_ET	T4	ENSG00000196642	rs945388	chr 9	139700104	T	C	-0.158579	-0.0821312	0.415403	0.13871	multi-ethnic
CLUES_eqtl_catalogue	CD4_ET	T4	ENSG00000148362	rs11790360	chr 9	139866247	T	G	-0.0540534	-0.195277	0.00790189	0.00439907	multi-ethnic
CLUES_eqtl_catalogue	CD4_ET	T4	ENSG00000107281	rs2271867	chr 9	139946804	C	G	0.38672	0.593897	8.03427e-10	2.34049e-09	multi-ethnic
CLUES_eqtl_catalogue	CD4_NC	T4	ENSG00000225880	rs3115859	chr 1	754503	G	A	-0.136542	-0.322268	0.0249364	0.0256737	multi-ethnic
CLUES_eqtl_catalogue	CD4_NC	T4	ENSG00000187608	rs1921	chr 1	949608	G	A	0.109211	-0.011467	0.862026	0.359231	multi-ethnic
CLUES_eqtl_catalogue	CD4_NC	T4	ENSG00000188290	rs3737728	chr 1	1021415	A	G	-0.183936	0.0604625	0.630669	0.291899	multi-ethnic
CLUES_eqtl_catalogue	CD4_NC	T4	ENSG00000186891	rs12066716	chr 1	1123434	T	A	-0.176681	-0.129909	0.0478976	0.0428506	multi-ethnic
CLUES_eqtl_catalogue	CD4_NC	T4	ENSG00000078808	rs1262894	chr 1	1217011	A	C	-0.0600999	-0.107129	0.267341	0.159508	multi-ethnic
CLUES_eqtl_catalogue	CD4_NC	T4	ENSG00000224051	rs307346	chr 1	1260733	A	C	-0.201832	-0.408758	0.000689887	0.00134548	multi-ethnic
CLUES_eqtl_catalogue	CD4_NC	T4	ENSG00000242485	rs35035339	chr 1	1329421	G	A	0.0743155	0.138969	0.297	0.171753	multi-ethnic
CLUES_eqtl_catalogue	CD4_NC	T4	ENSG00000215915	rs904586	chr 1	1430584	T	C	0.201887	-0.133911	0.374136	0.202271	multi-ethnic
CLUES_eqtl_catalogue	CD4_NC	T4	ENSG00000197530	rs12735861	chr 1	1562895	C	T	-0.0746626	-0.45499	3.06429e-06	1.26148e-05	multi-ethnic
CLUES_eqtl_catalogue	CD4_NC	T4	ENSG00000008128	rs28487995	chr 1	1619541	G	A	-0.0580932	-0.0140931	0.884494	0.365567	multi-ethnic
CLUES_eqtl_catalogue	CD4_NC	T4	ENSG00000162585	rs11587831	chr 1	2110848	T	G	-0.105999	-0.268671	0.00548376	0.00752501	multi-ethnic
CLUES_eqtl_catalogue	CD4_NC	T4	ENSG00000157916	rs6674705	chr 1	2292653	A	C	-0.0638243	0.105236	0.335936	0.187527	multi-ethnic
CLUES_eqtl_catalogue	CD4_NC	T4	ENSG00000149527	rs12731309	chr 1	2352146	C	T	0.226762	0.255565	0.0186315	0.0203141	multi-ethnic
CLUES_eqtl_catalogue	CD4_NC	T4	ENSG00000157881	rs2494620	chr 1	2441358	T	C	-0.165951	-0.205521	0.0543232	0.0470871	multi-ethnic
CLUES_eqtl_catalogue	CD4_NC	T4	ENSG00000157873	rs28734787	chr 1	2504363	T	C	0.0817724	0.112106	0.138804	0.0979053	multi-ethnic
CLUES_eqtl_catalogue	CD4_NC	T4	ENSG00000142606	rs876938	chr 1	2523212	G	C	-0.343552	-0.232165	0.0261813	0.0266986	multi-ethnic
CLUES_eqtl_catalogue	CD4_NC	T4	ENSG00000169598	rs62653679	chr 1	3502287	G	A	0.140425	0.0261387	0.800402	0.342892	multi-ethnic
CLUES_eqtl_catalogue	CD4_NC	T4	ENSG00000198912	rs35332894	chr 1	3826626	A	G	0.0689333	0.265033	0.00121845	0.00215764	multi-ethnic
CLUES_eqtl_catalogue	CD4_NC	T4	ENSG00000069424	rs61760766	chr 1	6064811	G	A	0.231025	0.158477	0.0557428	0.0481038	multi-ethnic
CLUES_eqtl_catalogue	CD4_NC	T4	ENSG00000158286	rs10864433	chr 1	6261871	G	A	-0.252267	-0.124728	0.185832	0.121978	multi-ethnic
CLUES_eqtl_catalogue	CD4_NC	T4	ENSG00000187017	rs3138159	chr 1	6520024	C	A	0.443058	0.0560017	0.815003	0.347146	multi-ethnic
CLUES_eqtl_catalogue	CD4_NC	T4	ENSG00000162408	rs7517959	chr 1	6574418	G	A	-0.146955	-0.408	6.98796e-07	3.47426e-06	multi-ethnic
CLUES_eqtl_catalogue	CD4_NC	T4	ENSG00000171680	rs3986418	chr 1	6621996	G	C	0.448591	0.632112	7.7895e-08	5.00141e-07	multi-ethnic
CLUES_eqtl_catalogue	CD4_NC	T4	ENSG00000215788	rs11122100	chr 1	6638064	T	C	-0.0555648	0.137208	0.146825	0.101981	multi-ethnic
CLUES_eqtl_catalogue	CD4_NC	T4	ENSG00000236266	rs228692	chr 1	7880712	G	A	0.640645	0.0753613	0.7864	0.339241	multi-ethnic
CLUES_eqtl_catalogue	CD4_NC	T4	ENSG00000049247	rs77541611	chr 1	7917361	C	T	1.27058	0.307699	0.00387394	0.00569138	multi-ethnic
CLUES_eqtl_catalogue	CD4_NC	T4	ENSG00000116288	rs379920	chr 1	8028865	G	C	0.0499946	0.0928885	0.010143	0.0124219	multi-ethnic
CLUES_eqtl_catalogue	CD4_NC	T4	ENSG00000049249	rs225131	chr 1	8095486	T	C	-0.514465	-0.285104	0.00459238	0.00654953	multi-ethnic
CLUES_eqtl_catalogue	CD4_NC	T4	ENSG00000232912	rs301806	chr 1	8482078	C	T	0.209134	0.227008	0.0128641	0.0150232	multi-ethnic
CLUES_eqtl_catalogue	CD4_NC	T4	ENSG00000142599	rs301819	chr 1	8501786	A	G	0.0521172	0.0996935	0.0318547	0.0311018	multi-ethnic
CLUES_eqtl_catalogue	CD4_NC	T4	ENSG00000230679	rs7536304	chr 1	8942158	T	A	0.0903031	0.133397	0.262548	0.158039	multi-ethnic
CLUES_eqtl_catalogue	CD4_NC	T4	ENSG00000074800	rs112653519	chr 1	8959008	C	T	0.04459	0.0518924	0.406659	0.215006	multi-ethnic
CLUES_eqtl_catalogue	CD4_NC	T4	ENSG00000131686	rs12091891	chr 1	9000220	A	G	1.15936	0.305219	0.0105896	0.0128478	multi-ethnic
CLUES_eqtl_catalogue	CD4_NC	T4	ENSG00000049239	rs6577563	chr 1	9291666	T	C	-0.160673	-0.191477	0.022191	0.0235052	multi-ethnic
CLUES_eqtl_catalogue	CD4_NC	T4	ENSG00000130939	rs7528979	chr 1	10093457	C	T	0.143674	0.0200394	0.713201	0.315945	multi-ethnic
CLUES_eqtl_catalogue	CD4_NC	T4	ENSG00000116661	rs1883575	chr 1	11713166	A	G	-0.228296	-0.1294	0.209006	0.132668	multi-ethnic
CLUES_eqtl_catalogue	CD4_NC	T4	ENSG00000116663	rs3125819	chr 1	11726682	G	A	-0.0879196	-0.0837535	0.29073	0.169256	multi-ethnic
CLUES_eqtl_catalogue	CD4_NC	T4	ENSG00000177674	rs6676319	chr 1	11781973	G	A	0.0714785	0.156965	0.0538429	0.0468144	multi-ethnic
CLUES_eqtl_catalogue	CD4_NC	T4	ENSG00000116691	rs10864535	chr 1	11823156	A	G	-0.0476096	-0.163966	0.250069	0.152111	multi-ethnic
CLUES_eqtl_catalogue	CD4_NC	T4	ENSG00000177000	rs1476413	chr 1	11852300	C	T	0.162731	0.137176	0.164855	0.111347	multi-ethnic
CLUES_eqtl_catalogue	CD4_NC	T4	ENSG00000028137	rs1201171	chr 1	12192270	A	G	-0.0793822	-0.0419801	0.508347	0.252925	multi-ethnic
CLUES_eqtl_catalogue	CD4_NC	T4	ENSG00000162496	rs3010915	chr 1	12675736	T	A	-0.0746117	0.0138266	0.848817	0.356009	multi-ethnic
CLUES_eqtl_catalogue	CD4_NC	T4	ENSG00000116731	rs2281169	chr 1	14124110	G	A	0.0425508	-0.0207457	0.638246	0.294184	multi-ethnic
CLUES_eqtl_catalogue	CD4_NC	T4	ENSG00000116138	rs1467513	chr 1	15894959	T	C	0.217088	0.0700859	0.260898	0.157349	multi-ethnic
CLUES_eqtl_catalogue	CD4_NC	T4	ENSG00000197312	rs6679229	chr 1	15914078	A	G	0.088193	0.00930384	0.911043	0.372989	multi-ethnic
CLUES_eqtl_catalogue	CD4_NC	T4	ENSG00000179743	rs61782184	chr 1	16150976	G	A	-0.0565323	-0.161979	0.0366197	0.0346064	multi-ethnic
CLUES_eqtl_catalogue	CD4_NC	T4	ENSG00000132881	rs3820609	chr 1	16467645	T	G	-0.17993	-0.0232123	0.837125	0.353098	multi-ethnic
CLUES_eqtl_catalogue	CD4_NC	T4	ENSG00000142632	rs221047	chr 1	16530364	G	A	-0.146738	-0.159132	0.287123	0.167717	multi-ethnic
CLUES_eqtl_catalogue	CD4_NC	T4	ENSG00000187144	rs6678119	chr 1	16729389	T	C	0.297429	-0.127166	0.102357	0.0772995	multi-ethnic
CLUES_eqtl_catalogue	CD4_NC	T4	ENSG00000055070	rs526513	chr 1	16731661	T	C	-0.0335127	-0.00578968	0.91154	0.372991	multi-ethnic
CLUES_eqtl_catalogue	CD4_NC	T4	ENSG00000226029	rs279781	chr 1	16777812	G	C	-0.294647	-0.372162	0.000193346	0.000457761	multi-ethnic
CLUES_eqtl_catalogue	CD4_NC	T4	ENSG00000157191	rs17419887	chr 1	16786604	C	T	0.0645022	-0.122768	0.477665	0.24197	multi-ethnic
CLUES_eqtl_catalogue	CD4_NC	T4	ENSG00000238142	rs279028	chr 1	16790901	C	T	-0.178936	-0.423733	5.42614e-07	2.79516e-06	multi-ethnic
CLUES_eqtl_catalogue	CD4_NC	T4	ENSG00000272426	rs696095	chr 1	16802890	G	A	-0.163721	-0.151649	0.155441	0.106839	multi-ethnic
CLUES_eqtl_catalogue	CD4_NC	T4	ENSG00000219481	rs10907231	chr 1	16851440	C	T	0.165926	0.299392	0.0138818	0.0159844	multi-ethnic
CLUES_eqtl_catalogue	CD4_NC	T4	ENSG00000215908	rs11203397	chr 1	17237859	G	A	-0.114721	0.186648	0.544895	0.26419	multi-ethnic
CLUES_eqtl_catalogue	CD4_NC	T4	ENSG00000058453	rs7513616	chr 1	17298496	A	G	0.133327	-0.314941	0.00420439	0.00608518	multi-ethnic
CLUES_eqtl_catalogue	CD4_NC	T4	ENSG00000159339	rs4920597	chr 1	17658505	G	A	-0.269253	-0.250849	0.00410419	0.00597341	multi-ethnic
CLUES_eqtl_catalogue	CD4_NC	T4	ENSG00000053371	rs78695089	chr 1	19402242	C	A	-0.0640109	-0.0762146	0.521425	0.256963	multi-ethnic
CLUES_eqtl_catalogue	CD4_NC	T4	ENSG00000127463	rs3828102	chr 1	19632332	T	C	-0.0899494	-0.0155421	0.845582	0.35494	multi-ethnic
CLUES_eqtl_catalogue	CD4_NC	T4	ENSG00000077549	rs35542350	chr 1	19756653	T	G	-0.0415734	0.025466	0.6963	0.311005	multi-ethnic
CLUES_eqtl_catalogue	CD4_NC	T4	ENSG00000158747	rs10917493	chr 1	19882170	T	G	0.299286	0.252153	0.0195559	0.0211887	multi-ethnic
CLUES_eqtl_catalogue	CD4_NC	T4	ENSG00000090432	rs6700034	chr 1	20834610	C	A	0.134673	0.279945	0.075664	0.0615824	multi-ethnic
CLUES_eqtl_catalogue	CD4_NC	T4	ENSG00000244038	rs647812	chr 1	20994217	T	C	0.0346447	0.0100944	0.827694	0.350161	multi-ethnic
CLUES_eqtl_catalogue	CD4_NC	T4	ENSG00000117298	rs4654912	chr 1	21580360	G	A	-0.0725601	-0.0267034	0.667587	0.301736	multi-ethnic
CLUES_eqtl_catalogue	CD4_NC	T4	ENSG00000142794	rs12566538	chr 1	21814187	G	A	-0.330644	-0.218305	0.121938	0.0881203	multi-ethnic
CLUES_eqtl_catalogue	CD4_NC	T4	ENSG00000218510	rs11801382	chr 1	22352108	C	T	0.309218	0.299856	0.0104949	0.0127627	multi-ethnic
CLUES_eqtl_catalogue	CD4_NC	T4	ENSG00000228397	rs2473331	chr 1	22370330	A	C	0.42193	0.489865	0.0310898	0.0305269	multi-ethnic
CLUES_eqtl_catalogue	CD4_NC	T4	ENSG00000070831	rs2268179	chr 1	22414785	G	T	0.153117	0.300334	0.000270077	0.000607263	multi-ethnic
CLUES_eqtl_catalogue	CD4_NC	T4	ENSG00000169641	rs35985003	chr 1	23473482	C	T	0.0959806	0.067904	0.606397	0.284291	multi-ethnic
CLUES_eqtl_catalogue	CD4_NC	T4	ENSG00000249087	rs680386	chr 1	23695275	G	T	-0.25919	0.181071	0.134611	0.0955091	multi-ethnic
CLUES_eqtl_catalogue	CD4_NC	T4	ENSG00000204219	rs7551124	chr 1	23785760	C	T	0.0906322	0.346536	8.30318e-05	0.000222593	multi-ethnic
CLUES_eqtl_catalogue	CD4_NC	T4	ENSG00000117318	rs2742946	chr 1	23886073	T	C	0.148362	0.15524	0.172546	0.115344	multi-ethnic
CLUES_eqtl_catalogue	CD4_NC	T4	ENSG00000197880	rs2742946	chr 1	23886073	T	C	-0.0889896	-0.138225	0.0401957	0.0373524	multi-ethnic
CLUES_eqtl_catalogue	CD4_NC	T4	ENSG00000179163	rs1555025	chr 1	23886935	T	G	0.134453	-0.099724	0.230607	0.143005	multi-ethnic
CLUES_eqtl_catalogue	CD4_NC	T4	ENSG00000142676	rs77766201	chr 1	24006446	G	A	-0.0290649	-0.17307	0.0235137	0.0246001	multi-ethnic
CLUES_eqtl_catalogue	CD4_NC	T4	ENSG00000189266	rs17184588	chr 1	24365512	T	C	-0.500981	0.0514633	0.401943	0.213163	multi-ethnic
CLUES_eqtl_catalogue	CD4_NC	T4	ENSG00000188529	rs6424144	chr 1	24375663	G	A	-0.154667	0.0265425	0.539899	0.262338	multi-ethnic
CLUES_eqtl_catalogue	CD4_NC	T4	ENSG00000264443	rs196425	chr 1	24871586	T	C	0.139682	0.122413	0.0874427	0.0681767	multi-ethnic
CLUES_eqtl_catalogue	CD4_NC	T4	ENSG00000183726	rs55794721	chr 1	25561667	G	A	-0.0702368	-0.156862	0.0183276	0.0200543	multi-ethnic
CLUES_eqtl_catalogue	CD4_NC	T4	ENSG00000117616	rs1293259	chr 1	25695835	G	A	0.0447161	0.0553814	0.414688	0.218142	multi-ethnic
CLUES_eqtl_catalogue	CD4_NC	T4	ENSG00000157978	rs3856240	chr 1	25892525	T	C	0.184232	0.358607	3.50604e-09	3.19897e-08	multi-ethnic
CLUES_eqtl_catalogue	CD4_NC	T4	ENSG00000233478	rs2982304	chr 1	25965178	G	A	0.10681	0.537853	5.84341e-12	9.90987e-11	multi-ethnic
CLUES_eqtl_catalogue	CD4_NC	T4	ENSG00000162430	rs213624	chr 1	26201164	G	A	0.0768107	0.0684755	0.470514	0.239358	multi-ethnic
CLUES_eqtl_catalogue	CD4_NC	T4	ENSG00000158006	rs298456	chr 1	26283961	C	T	-0.123338	-0.208579	0.0844561	0.0664839	multi-ethnic
CLUES_eqtl_catalogue	CD4_NC	T4	ENSG00000117632	rs11581608	chr 1	26338183	A	G	-0.110494	-0.216617	0.0087286	0.0109739	multi-ethnic
CLUES_eqtl_catalogue	CD4_NC	T4	ENSG00000142684	rs8768	chr 1	26497340	A	C	-0.194296	-0.421855	6.46852e-05	0.000176749	multi-ethnic
CLUES_eqtl_catalogue	CD4_NC	T4	ENSG00000142675	rs2783626	chr 1	26501044	A	G	-0.416234	-0.340085	0.001082	0.00195844	multi-ethnic
CLUES_eqtl_catalogue	CD4_NC	T4	ENSG00000176092	rs10902718	chr 1	26523000	T	C	0.339145	0.288726	0.00380143	0.00561127	multi-ethnic
CLUES_eqtl_catalogue	CD4_NC	T4	ENSG00000130695	rs112752634	chr 1	26534217	G	A	0.219601	0.227846	0.0647914	0.0546135	multi-ethnic
CLUES_eqtl_catalogue	CD4_NC	T4	ENSG00000158062	rs6656716	chr 1	26563105	G	A	-0.0636198	-0.291328	0.00102537	0.00188435	multi-ethnic
CLUES_eqtl_catalogue	CD4_NC	T4	ENSG00000169442	rs11583258	chr 1	26624270	C	T	-0.0556335	-0.189296	0.00541671	0.00746584	multi-ethnic
CLUES_eqtl_catalogue	CD4_NC	T4	ENSG00000198830	rs111662457	chr 1	26750314	C	T	0.0265114	0.0682061	0.224614	0.139956	multi-ethnic
CLUES_eqtl_catalogue	CD4_NC	T4	ENSG00000142733	rs41415450	chr 1	27701634	G	A	0.141696	0.374463	0.0763888	0.0620752	multi-ethnic
CLUES_eqtl_catalogue	CD4_NC	T4	ENSG00000158195	rs9438522	chr 1	27809584	G	A	0.0620063	0.0321652	0.805379	0.344268	multi-ethnic
CLUES_eqtl_catalogue	CD4_NC	T4	ENSG00000117748	rs2236074	chr 1	28211384	G	A	-0.0730838	-0.250268	5.75538e-08	3.83749e-07	multi-ethnic
CLUES_eqtl_catalogue	CD4_NC	T4	ENSG00000130775	rs6691656	chr 1	28221130	C	G	-0.391039	0.36553	0.00345711	0.00518146	multi-ethnic
CLUES_eqtl_catalogue	CD4_NC	T4	ENSG00000158161	rs12406483	chr 1	28301217	C	T	-0.166221	-0.0324596	0.635166	0.293197	multi-ethnic
CLUES_eqtl_catalogue	CD4_NC	T4	ENSG00000270605	rs1629168	chr 1	28506065	G	A	-0.238482	-0.292953	0.0214319	0.0228407	multi-ethnic
CLUES_eqtl_catalogue	CD4_NC	T4	ENSG00000204138	rs4908411	chr 1	28704978	C	T	-0.112048	-0.302098	2.46076e-05	7.73762e-05	multi-ethnic
CLUES_eqtl_catalogue	CD4_NC	T4	ENSG00000180098	rs6426350	chr 1	28870442	C	G	0.0429842	0.0197561	0.82123	0.348466	multi-ethnic
CLUES_eqtl_catalogue	CD4_NC	T4	ENSG00000121766	rs12087046	chr 1	31700412	A	G	-0.0504355	0.0319069	0.636211	0.293593	multi-ethnic
CLUES_eqtl_catalogue	CD4_NC	T4	ENSG00000184007	rs79893660	chr 1	32412793	A	T	0.159539	0.105452	0.479657	0.242428	multi-ethnic
CLUES_eqtl_catalogue	CD4_NC	T4	ENSG00000162520	rs61798931	chr 1	33107443	A	G	0.185995	0.441734	0.00782565	0.0100492	multi-ethnic
CLUES_eqtl_catalogue	CD4_NC	T4	ENSG00000134698	rs1333647	chr 1	36161383	C	A	0.12634	0.154977	0.193168	0.125161	multi-ethnic
CLUES_eqtl_catalogue	CD4_NC	T4	ENSG00000116885	rs6662907	chr 1	36911913	T	C	0.389722	0.0737803	0.518262	0.255727	multi-ethnic
CLUES_eqtl_catalogue	CD4_NC	T4	ENSG00000181817	rs3917971	chr 1	36938664	C	A	-0.0590118	-0.147572	0.0161649	0.0180925	multi-ethnic
CLUES_eqtl_catalogue	CD4_NC	T4	ENSG00000233621	rs6681785	chr 1	37939094	C	T	-0.202238	-0.307342	0.00065942	0.00129578	multi-ethnic
CLUES_eqtl_catalogue	CD4_NC	T4	ENSG00000163875	rs4653296	chr 1	37978773	T	C	0.0693572	0.136178	0.0265307	0.0269804	multi-ethnic
CLUES_eqtl_catalogue	CD4_NC	T4	ENSG00000204084	rs10890285	chr 1	38453576	A	C	0.097935	0.0376411	0.566908	0.27168	multi-ethnic
CLUES_eqtl_catalogue	CD4_NC	T4	ENSG00000183386	rs61776719	chr 1	38461319	C	A	-0.31181	-0.405196	1.68911e-05	5.63607e-05	multi-ethnic
CLUES_eqtl_catalogue	CD4_NC	T4	ENSG00000174574	rs6703339	chr 1	39450494	G	A	-0.0730073	-0.110488	0.0656908	0.0551037	multi-ethnic
CLUES_eqtl_catalogue	CD4_NC	T4	ENSG00000168653	rs4147750	chr 1	39474057	A	C	-0.076508	-0.254115	1.85283e-07	1.07867e-06	multi-ethnic
CLUES_eqtl_catalogue	CD4_NC	T4	ENSG00000127603	rs115236337	chr 1	39662602	C	T	0.181613	0.59669	6.5729e-05	0.000179288	multi-ethnic
CLUES_eqtl_catalogue	CD4_NC	T4	ENSG00000090621	rs3768321	chr 1	40035928	G	T	-0.0764807	-0.18887	0.0274529	0.0276341	multi-ethnic
CLUES_eqtl_catalogue	CD4_NC	T4	ENSG00000116983	rs784601	chr 1	40140121	G	A	0.277281	0.27459	0.0122054	0.014394	multi-ethnic
CLUES_eqtl_catalogue	CD4_NC	T4	ENSG00000084072	rs12094291	chr 1	40226046	G	A	-0.0841751	-0.130814	0.0390091	0.0365107	multi-ethnic
CLUES_eqtl_catalogue	CD4_NC	T4	ENSG00000043514	rs60463327	chr 1	40299821	A	G	0.187362	0.50659	0.00543591	0.00748569	multi-ethnic
CLUES_eqtl_catalogue	CD4_NC	T4	ENSG00000131238	rs7524958	chr 1	40565508	A	G	0.0934862	0.12617	0.077789	0.0630161	multi-ethnic
CLUES_eqtl_catalogue	CD4_NC	T4	ENSG00000259943	rs9326050	chr 1	40721908	T	C	-0.100417	-0.0476568	0.614718	0.286702	multi-ethnic
CLUES_eqtl_catalogue	CD4_NC	T4	ENSG00000238287	rs11208254	chr 1	40959506	G	T	-0.523242	-0.0234795	0.856155	0.35776	multi-ethnic
CLUES_eqtl_catalogue	CD4_NC	T4	ENSG00000117010	rs2362431	chr 1	41023391	C	T	-0.235748	-0.19651	0.167671	0.112907	multi-ethnic
CLUES_eqtl_catalogue	CD4_NC	T4	ENSG00000272145	rs12409109	chr 1	41192888	G	T	0.253407	0.250294	0.0258904	0.0264365	multi-ethnic
CLUES_eqtl_catalogue	CD4_NC	T4	ENSG00000127124	rs783629	chr 1	42363275	C	T	-0.302813	-0.576004	1.22885e-18	6.84747e-17	multi-ethnic
CLUES_eqtl_catalogue	CD4_NC	T4	ENSG00000127125	rs7554429	chr 1	42912151	C	T	0.0348635	-0.0389866	0.586987	0.277526	multi-ethnic
CLUES_eqtl_catalogue	CD4_NC	T4	ENSG00000186409	rs17379185	chr 1	42915973	T	C	0.126321	0.0157419	0.928044	0.377467	multi-ethnic
CLUES_eqtl_catalogue	CD4_NC	T4	ENSG00000164008	rs3738504	chr 1	43232807	C	G	-0.0664516	-0.531065	1.11245e-12	2.25413e-11	multi-ethnic
CLUES_eqtl_catalogue	CD4_NC	T4	ENSG00000177868	rs17386017	chr 1	43297082	T	G	0.0613861	0.165205	0.0462946	0.0416794	multi-ethnic
CLUES_eqtl_catalogue	CD4_NC	T4	ENSG00000227533	rs900835	chr 1	43412455	C	T	0.457331	0.252301	0.0575649	0.0493758	multi-ethnic
CLUES_eqtl_catalogue	CD4_NC	T4	ENSG00000178922	rs2069385	chr 1	43826099	A	G	0.152467	0.316225	0.17874	0.11862	multi-ethnic
CLUES_eqtl_catalogue	CD4_NC	T4	ENSG00000159479	rs11587504	chr 1	43841744	T	C	-0.0711836	-0.0273415	0.761409	0.331559	multi-ethnic
CLUES_eqtl_catalogue	CD4_NC	T4	ENSG00000178028	rs10890294	chr 1	44702623	C	T	0.0676648	0.244343	0.0018223	0.00305393	multi-ethnic
CLUES_eqtl_catalogue	CD4_NC	T4	ENSG00000198520	rs7555065	chr 1	45204967	G	C	-0.0843882	-0.115716	0.0851782	0.0668164	multi-ethnic
CLUES_eqtl_catalogue	CD4_NC	T4	ENSG00000142937	rs12120833	chr 1	45241285	C	G	-0.0830332	-0.43297	0.0050735	0.0070867	multi-ethnic
CLUES_eqtl_catalogue	CD4_NC	T4	ENSG00000142959	rs2295998	chr 1	45296752	C	T	0.208658	0.0478208	0.685096	0.307334	multi-ethnic
CLUES_eqtl_catalogue	CD4_NC	T4	ENSG00000162415	rs3009968	chr 1	45639768	A	G	-0.302759	-0.140199	0.206373	0.131424	multi-ethnic
CLUES_eqtl_catalogue	CD4_NC	T4	ENSG00000070759	rs3219487	chr 1	45798555	T	C	-0.171133	0.100393	0.580644	0.275911	multi-ethnic
CLUES_eqtl_catalogue	CD4_NC	T4	ENSG00000132781	rs12739418	chr 1	45850319	T	C	0.0833925	0.415775	1.69528e-05	5.63972e-05	multi-ethnic
CLUES_eqtl_catalogue	CD4_NC	T4	ENSG00000197429	rs11211173	chr 1	46219376	C	T	-0.137975	-0.263217	0.00142633	0.00248371	multi-ethnic
CLUES_eqtl_catalogue	CD4_NC	T4	ENSG00000117480	rs12137934	chr 1	46728913	A	G	0.361581	0.188522	0.142196	0.0997174	multi-ethnic
CLUES_eqtl_catalogue	CD4_NC	T4	ENSG00000173660	rs41292543	chr 1	46774783	A	G	-0.0840463	-0.21198	0.018721	0.0203974	multi-ethnic
CLUES_eqtl_catalogue	CD4_NC	T4	ENSG00000117481	rs5013329	chr 1	46815091	C	T	0.19853	0.23916	0.0142477	0.0162975	multi-ethnic
CLUES_eqtl_catalogue	CD4_NC	T4	ENSG00000159658	rs4097354	chr 1	47187073	T	G	0.0512414	0.0354396	0.595026	0.280647	multi-ethnic
CLUES_eqtl_catalogue	CD4_NC	T4	ENSG00000162368	rs9436430	chr 1	47783966	C	G	0.052078	0.135014	0.132982	0.0946377	multi-ethnic
CLUES_eqtl_catalogue	CD4_NC	T4	ENSG00000162373	rs11578117	chr 1	49219560	C	T	-0.295405	-0.161646	0.193637	0.12536	multi-ethnic
CLUES_eqtl_catalogue	CD4_NC	T4	ENSG00000134744	rs638626	chr 1	52667469	T	C	-0.0428544	0.00216408	0.975142	0.389815	multi-ethnic
CLUES_eqtl_catalogue	CD4_NC	T4	ENSG00000154222	rs72905646	chr 1	53027908	C	T	0.149075	0.0194511	0.867335	0.360577	multi-ethnic
CLUES_eqtl_catalogue	CD4_NC	T4	ENSG00000116157	rs6588431	chr 1	53067586	T	C	-0.0957095	-0.218669	0.00147582	0.0025528	multi-ethnic
CLUES_eqtl_catalogue	CD4_NC	T4	ENSG00000182183	rs7542705	chr 1	53087223	A	G	0.0654524	0.0899764	0.247559	0.151174	multi-ethnic
CLUES_eqtl_catalogue	CD4_NC	T4	ENSG00000162384	rs3125251	chr 1	53635011	A	T	-0.0520458	0.0303868	0.673213	0.303575	multi-ethnic
CLUES_eqtl_catalogue	CD4_NC	T4	ENSG00000162409	rs56907491	chr 1	56648205	C	A	2.17016	0.21676	0.106571	0.0796174	multi-ethnic
CLUES_eqtl_catalogue	CD4_NC	T4	ENSG00000132849	rs2457820	chr 1	62640674	C	T	0.0743916	0.0619101	0.32995	0.185083	multi-ethnic
CLUES_eqtl_catalogue	CD4_NC	T4	ENSG00000142856	rs855316	chr 1	64069495	G	A	-0.215965	-0.511817	3.06349e-09	2.82826e-08	multi-ethnic
CLUES_eqtl_catalogue	CD4_NC	T4	ENSG00000213625	rs1327118	chr 1	65885569	G	C	0.137196	0.236057	0.00504232	0.00704945	multi-ethnic
CLUES_eqtl_catalogue	CD4_NC	T4	ENSG00000116678	rs9436746	chr 1	65908473	A	C	-0.237674	-0.338527	0.00227459	0.00366621	multi-ethnic
CLUES_eqtl_catalogue	CD4_NC	T4	ENSG00000033122	rs7531826	chr 1	70091682	T	C	-0.153992	-0.487463	9.02479e-07	4.33254e-06	multi-ethnic
CLUES_eqtl_catalogue	CD4_NC	T4	ENSG00000197568	rs111723337	chr 1	70853084	G	A	-0.160771	-0.189626	0.118494	0.0861501	multi-ethnic
CLUES_eqtl_catalogue	CD4_NC	T4	ENSG00000066557	rs951353	chr 1	71137936	C	T	-0.175123	-0.184811	0.189654	0.123404	multi-ethnic
CLUES_eqtl_catalogue	CD4_NC	T4	ENSG00000254685	rs12753370	chr 1	74666729	C	T	0.230227	0.321473	0.0738789	0.060494	multi-ethnic
CLUES_eqtl_catalogue	CD4_NC	T4	ENSG00000162620	rs524306	chr 1	74682253	A	T	-0.420879	-0.629064	1.27441e-12	2.51693e-11	multi-ethnic
CLUES_eqtl_catalogue	CD4_NC	T4	ENSG00000116791	rs1465483	chr 1	75195243	T	C	-0.347817	-0.579344	1.05338e-10	1.42915e-09	multi-ethnic
CLUES_eqtl_catalogue	CD4_NC	T4	ENSG00000137968	rs1249827	chr 1	75855910	G	A	-0.859783	-0.412179	3.21777e-05	9.70431e-05	multi-ethnic
CLUES_eqtl_catalogue	CD4_NC	T4	ENSG00000137955	rs7551136	chr 1	76167040	C	T	0.0420373	0.0987443	0.275132	0.162807	multi-ethnic
CLUES_eqtl_catalogue	CD4_NC	T4	ENSG00000184005	rs7534087	chr 1	76646657	G	A	-0.449513	-0.0725638	0.393074	0.209242	multi-ethnic
CLUES_eqtl_catalogue	CD4_NC	T4	ENSG00000154027	rs61783073	chr 1	77822171	A	G	-0.0942726	-0.0589604	0.380143	0.204592	multi-ethnic
CLUES_eqtl_catalogue	CD4_NC	T4	ENSG00000142892	rs72641177	chr 1	77834140	T	C	0.0737708	0.202546	0.000848922	0.0015958	multi-ethnic
CLUES_eqtl_catalogue	CD4_NC	T4	ENSG00000273338	rs58404594	chr 1	78353067	G	A	-0.24658	0.0335613	0.917299	0.37454	multi-ethnic
CLUES_eqtl_catalogue	CD4_NC	T4	ENSG00000162613	rs34517439	chr 1	78450517	C	A	-0.120567	-0.247106	0.0581602	0.0498043	multi-ethnic
CLUES_eqtl_catalogue	CD4_NC	T4	ENSG00000162614	rs501935	chr 1	78542753	T	C	-0.33174	-0.260902	0.0204841	0.0219958	multi-ethnic
CLUES_eqtl_catalogue	CD4_NC	T4	ENSG00000174021	rs6666572	chr 1	84928736	G	A	0.0838695	0.215797	0.0144247	0.0164862	multi-ethnic
CLUES_eqtl_catalogue	CD4_NC	T4	ENSG00000171517	rs12036135	chr 1	85359097	G	A	0.682534	0.52668	8.32171e-06	3.09876e-05	multi-ethnic
CLUES_eqtl_catalogue	CD4_NC	T4	ENSG00000055732	rs3850429	chr 1	85464736	C	G	-0.207976	-0.179191	0.0779376	0.063034	multi-ethnic
CLUES_eqtl_catalogue	CD4_NC	T4	ENSG00000097096	rs12121540	chr 1	85666156	T	G	0.175818	0.121607	0.153974	0.106064	multi-ethnic
CLUES_eqtl_catalogue	CD4_NC	T4	ENSG00000117174	rs11161664	chr 1	86185379	C	T	0.0802212	0.15126	0.0250945	0.0257418	multi-ethnic
CLUES_eqtl_catalogue	CD4_NC	T4	ENSG00000122417	rs12130284	chr 1	86867865	A	G	-0.0519734	-0.110046	0.0363979	0.0345013	multi-ethnic
CLUES_eqtl_catalogue	CD4_NC	T4	ENSG00000261737	rs61802920	chr 1	87169118	T	C	-0.325238	-0.19144	0.455171	0.233763	multi-ethnic
CLUES_eqtl_catalogue	CD4_NC	T4	ENSG00000097033	rs111571748	chr 1	87273083	G	A	0.158278	0.51074	3.56662e-06	1.43053e-05	multi-ethnic
CLUES_eqtl_catalogue	CD4_NC	T4	ENSG00000213516	rs6428489	chr 1	89457930	C	G	-0.0843947	-0.013661	0.867069	0.360562	multi-ethnic
CLUES_eqtl_catalogue	CD4_NC	T4	ENSG00000117226	rs4656083	chr 1	89503665	G	A	0.114506	0.157348	0.0345376	0.0331406	multi-ethnic
CLUES_eqtl_catalogue	CD4_NC	T4	ENSG00000117228	rs1048425	chr 1	89522646	G	C	0.0975869	0.143928	0.0521929	0.0458004	multi-ethnic
CLUES_eqtl_catalogue	CD4_NC	T4	ENSG00000154451	rs55870241	chr 1	89742521	T	C	-0.231821	-0.27201	0.000346328	0.000742242	multi-ethnic
CLUES_eqtl_catalogue	CD4_NC	T4	ENSG00000237568	rs6672825	chr 1	89867883	C	A	1.74845	0.109831	0.531231	0.259826	multi-ethnic
CLUES_eqtl_catalogue	CD4_NC	T4	ENSG00000171492	rs2816856	chr 1	90343946	T	C	0.0853032	0.187278	0.0531368	0.0463702	multi-ethnic
CLUES_eqtl_catalogue	CD4_NC	T4	ENSG00000097046	rs6688261	chr 1	91987034	C	T	-0.212066	-0.331551	0.000320921	0.000698342	multi-ethnic
CLUES_eqtl_catalogue	CD4_NC	T4	ENSG00000172031	rs74101089	chr 1	92490466	T	G	0.900363	-0.183058	0.432202	0.225686	multi-ethnic
CLUES_eqtl_catalogue	CD4_NC	T4	ENSG00000117505	rs1426318	chr 1	93847420	A	G	-0.0732282	-0.124849	0.059278	0.0505672	multi-ethnic
CLUES_eqtl_catalogue	CD4_NC	T4	ENSG00000137942	rs237439	chr 1	94006199	A	G	-0.260112	-0.0973225	0.335183	0.187254	multi-ethnic
CLUES_eqtl_catalogue	CD4_NC	T4	ENSG00000232878	rs113589535	chr 1	97678225	G	A	1.91773	0.103832	0.563624	0.270613	multi-ethnic
CLUES_eqtl_catalogue	CD4_NC	T4	ENSG00000137992	rs6660765	chr 1	100558335	T	G	0.119374	0.0660972	0.663882	0.301108	multi-ethnic
CLUES_eqtl_catalogue	CD4_NC	T4	ENSG00000137996	rs56215925	chr 1	100707489	A	G	-0.0883632	-0.588111	1.69982e-07	1.0008e-06	multi-ethnic
CLUES_eqtl_catalogue	CD4_NC	T4	ENSG00000079335	rs11166440	chr 1	100808363	A	G	-0.066484	-0.0799359	0.183465	0.120882	multi-ethnic
CLUES_eqtl_catalogue	CD4_NC	T4	ENSG00000162694	rs3737580	chr 1	101360215	C	T	-0.202238	-0.358946	0.0141448	0.0162273	multi-ethnic
CLUES_eqtl_catalogue	CD4_NC	T4	ENSG00000085491	rs476386	chr 1	108737586	C	T	0.178818	0.383046	4.92211e-09	4.3144e-08	multi-ethnic
CLUES_eqtl_catalogue	CD4_NC	T4	ENSG00000134186	rs371141747	chr 1	109174760	A	G	-0.0374722	-0.137709	0.279825	0.164627	multi-ethnic
CLUES_eqtl_catalogue	CD4_NC	T4	ENSG00000273382	rs180029	chr 1	109633973	C	T	0.175479	0.0358135	0.789915	0.340104	multi-ethnic
CLUES_eqtl_catalogue	CD4_NC	T4	ENSG00000215717	rs7527850	chr 1	109663679	C	T	0.0710669	-0.0101823	0.960626	0.386588	multi-ethnic
CLUES_eqtl_catalogue	CD4_NC	T4	ENSG00000168765	rs1010167	chr 1	110198727	C	G	-0.567493	-0.844628	8.96599e-13	1.8652e-11	multi-ethnic
CLUES_eqtl_catalogue	CD4_NC	T4	ENSG00000213366	rs12736389	chr 1	110255167	G	C	0.217271	0.203861	0.17426	0.116191	multi-ethnic
CLUES_eqtl_catalogue	CD4_NC	T4	ENSG00000134202	rs1332018	chr 1	110282972	G	T	0.687365	0.604731	5.29288e-10	5.9411e-09	multi-ethnic
CLUES_eqtl_catalogue	CD4_NC	T4	ENSG00000168679	rs12120793	chr 1	110911766	G	A	0.236335	-0.170786	0.0237397	0.0247425	multi-ethnic
CLUES_eqtl_catalogue	CD4_NC	T4	ENSG00000177272	rs12569106	chr 1	111285394	G	A	-0.094976	0.100854	0.348069	0.192218	multi-ethnic
CLUES_eqtl_catalogue	CD4_NC	T4	ENSG00000143119	rs12062454	chr 1	111298218	A	T	-0.0716879	-0.0134575	0.8211	0.348466	multi-ethnic
CLUES_eqtl_catalogue	CD4_NC	T4	ENSG00000259834	rs12026259	chr 1	111403793	C	A	0.0898608	0.0832391	0.359405	0.196756	multi-ethnic
CLUES_eqtl_catalogue	CD4_NC	T4	ENSG00000232811	rs12119173	chr 1	111429549	G	A	0.358543	0.200593	0.0936932	0.072118	multi-ethnic
CLUES_eqtl_catalogue	CD4_NC	T4	ENSG00000273221	rs149107172	chr 1	111555858	T	C	0.210578	-0.170609	0.502453	0.250701	multi-ethnic
CLUES_eqtl_catalogue	CD4_NC	T4	ENSG00000156171	rs3762374	chr 1	111682118	C	T	0.125386	0.231193	0.00058884	0.00116925	multi-ethnic
CLUES_eqtl_catalogue	CD4_NC	T4	ENSG00000064886	rs942697	chr 1	111791503	G	C	-0.493621	-0.31467	0.000701599	0.00136661	multi-ethnic
CLUES_eqtl_catalogue	CD4_NC	T4	ENSG00000143110	rs12752970	chr 1	111981733	C	A	-0.0407376	-0.012896	0.855727	0.35776	multi-ethnic
CLUES_eqtl_catalogue	CD4_NC	T4	ENSG00000225075	rs3737136	chr 1	113060432	A	G	-0.305368	-0.10497	0.328177	0.184768	multi-ethnic
CLUES_eqtl_catalogue	CD4_NC	T4	ENSG00000155366	rs2999156	chr 1	113247127	G	C	0.121733	0.0282263	0.676147	0.304661	multi-ethnic
CLUES_eqtl_catalogue	CD4_NC	T4	ENSG00000118655	rs10108	chr 1	114516330	C	T	0.192134	0.253932	0.028337	0.0283776	multi-ethnic
CLUES_eqtl_catalogue	CD4_NC	T4	ENSG00000134247	rs3736907	chr 1	117560929	C	A	0.345138	0.00264552	0.983363	0.391673	multi-ethnic
CLUES_eqtl_catalogue	CD4_NC	T4	ENSG00000134256	rs3736907	chr 1	117560929	C	A	0.460857	0.436324	0.00109069	0.00197188	multi-ethnic
CLUES_eqtl_catalogue	CD4_NC	T4	ENSG00000236137	rs17037096	chr 1	117828289	G	A	0.770415	0.0987285	0.448624	0.231544	multi-ethnic
CLUES_eqtl_catalogue	CD4_NC	T4	ENSG00000198162	rs9727433	chr 1	117967602	T	A	0.114473	0.285863	2.29348e-05	7.28791e-05	multi-ethnic
CLUES_eqtl_catalogue	CD4_NC	T4	ENSG00000271427	rs12124365	chr 1	118064277	T	C	0.370014	0.140568	0.458147	0.234597	multi-ethnic
CLUES_eqtl_catalogue	CD4_NC	T4	ENSG00000231365	rs10923754	chr 1	119668640	T	C	-0.162682	-0.28366	0.00253364	0.00400513	multi-ethnic
CLUES_eqtl_catalogue	CD4_NC	T4	ENSG00000092621	rs116612731	chr 1	120210231	A	T	0.404114	0.557602	0.00460176	0.00655691	multi-ethnic
CLUES_eqtl_catalogue	CD4_NC	T4	ENSG00000134193	rs6428843	chr 1	120344398	C	T	0.209083	0.0762314	0.387515	0.207201	multi-ethnic
CLUES_eqtl_catalogue	CD4_NC	T4	ENSG00000272583	rs6693211	chr 1	121161949	G	C	-0.0763363	0.178988	0.0982158	0.0748018	multi-ethnic
CLUES_eqtl_catalogue	CD4_NC	T4	ENSG00000131778	rs11589576	chr 1	146502900	G	A	0.0731124	-0.0302139	0.774787	0.335605	multi-ethnic
CLUES_eqtl_catalogue	CD4_NC	T4	ENSG00000162836	rs2275552	chr 1	147131945	T	C	0.105758	0.237046	0.00810498	0.0103062	multi-ethnic
CLUES_eqtl_catalogue	CD4_NC	T4	ENSG00000178104	rs611160	chr 1	144894611	T	C	-0.0819639	0.426598	0.599588	0.281776	multi-ethnic
CLUES_eqtl_catalogue	CD4_NC	T4	ENSG00000023902	rs72694950	chr 1	150119151	A	G	0.117804	0.14083	0.291933	0.169577	multi-ethnic
CLUES_eqtl_catalogue	CD4_NC	T4	ENSG00000163125	rs16836940	chr 1	150416913	A	G	0.0984643	-0.0601114	0.333821	0.186747	multi-ethnic
CLUES_eqtl_catalogue	CD4_NC	T4	ENSG00000163131	rs41271951	chr 1	150737220	A	G	-0.111156	-0.0594592	0.653407	0.298351	multi-ethnic
CLUES_eqtl_catalogue	CD4_NC	T4	ENSG00000143458	rs7554936	chr 1	151122489	C	T	-0.0585573	-0.182606	0.00572865	0.00773855	multi-ethnic
CLUES_eqtl_catalogue	CD4_NC	T4	ENSG00000163141	rs77018356	chr 1	151134961	G	C	-0.466758	-0.057533	0.816223	0.347381	multi-ethnic
CLUES_eqtl_catalogue	CD4_NC	T4	ENSG00000143436	rs10494267	chr 1	151553918	C	T	-0.0304223	0.0426478	0.481404	0.242918	multi-ethnic
CLUES_eqtl_catalogue	CD4_NC	T4	ENSG00000203288	rs6681093	chr 1	151755284	C	G	-0.216765	-0.270689	0.0649616	0.0546979	multi-ethnic
CLUES_eqtl_catalogue	CD4_NC	T4	ENSG00000182134	rs35834074	chr 1	151759833	G	T	-0.13241	-0.398267	2.44591e-05	7.73762e-05	multi-ethnic
CLUES_eqtl_catalogue	CD4_NC	T4	ENSG00000159445	rs7542137	chr 1	151868892	C	T	0.098274	0.157854	0.00806303	0.0102612	multi-ethnic
CLUES_eqtl_catalogue	CD4_NC	T4	ENSG00000197747	rs11805632	chr 1	151995881	C	A	-0.048227	-0.0684301	0.279792	0.164627	multi-ethnic
CLUES_eqtl_catalogue	CD4_NC	T4	ENSG00000143546	rs1980908	chr 1	153183088	G	A	0.230942	0.124319	0.706852	0.313879	multi-ethnic
CLUES_eqtl_catalogue	CD4_NC	T4	ENSG00000143553	rs35760493	chr 1	153596603	G	A	0.054187	0.0563593	0.34578	0.191447	multi-ethnic
CLUES_eqtl_catalogue	CD4_NC	T4	ENSG00000189171	rs11580122	chr 1	153613215	T	C	-0.127566	0.0292181	0.779218	0.336736	multi-ethnic
CLUES_eqtl_catalogue	CD4_NC	T4	ENSG00000143545	rs6665637	chr 1	153756083	G	A	0.338648	0.135939	0.356013	0.195378	multi-ethnic
CLUES_eqtl_catalogue	CD4_NC	T4	ENSG00000143570	rs11264680	chr 1	153926078	T	C	0.0610554	0.102213	0.239793	0.147645	multi-ethnic
CLUES_eqtl_catalogue	CD4_NC	T4	ENSG00000143575	rs2282227	chr 1	154243097	G	A	0.0621742	0.103037	0.0688136	0.0571092	multi-ethnic
CLUES_eqtl_catalogue	CD4_NC	T4	ENSG00000160714	rs113261881	chr 1	154997572	G	A	0.201555	-0.0947203	0.700147	0.311613	multi-ethnic
CLUES_eqtl_catalogue	CD4_NC	T4	ENSG00000143537	rs45444697	chr 1	155034632	C	G	-0.129827	-0.262438	0.0950736	0.0728928	multi-ethnic
CLUES_eqtl_catalogue	CD4_NC	T4	ENSG00000169231	rs2066981	chr 1	155172379	G	A	0.123903	0.0272826	0.771149	0.334657	multi-ethnic
CLUES_eqtl_catalogue	CD4_NC	T4	ENSG00000177628	rs370545	chr 1	155175390	A	G	-0.108237	-0.0453085	0.64881	0.296861	multi-ethnic
CLUES_eqtl_catalogue	CD4_NC	T4	ENSG00000116521	rs1076556	chr 1	155234821	A	G	0.132455	-0.214403	0.000220306	0.000511501	multi-ethnic
CLUES_eqtl_catalogue	CD4_NC	T4	ENSG00000132676	rs12081192	chr 1	155738044	A	G	-0.060841	-0.0471438	0.275743	0.162976	multi-ethnic
CLUES_eqtl_catalogue	CD4_NC	T4	ENSG00000143622	rs71628697	chr 1	155882562	C	T	0.120919	0.273089	0.199841	0.128365	multi-ethnic
CLUES_eqtl_catalogue	CD4_NC	T4	ENSG00000132698	rs35200356	chr 1	155996261	T	C	0.220534	-0.145359	0.498511	0.249133	multi-ethnic
CLUES_eqtl_catalogue	CD4_NC	T4	ENSG00000163468	rs113279830	chr 1	156299392	A	G	-0.16935	-0.382983	1.24708e-08	9.87683e-08	multi-ethnic
CLUES_eqtl_catalogue	CD4_NC	T4	ENSG00000187862	rs6682716	chr 1	156551848	A	G	-0.427638	-0.381751	0.000147788	0.000367171	multi-ethnic
CLUES_eqtl_catalogue	CD4_NC	T4	ENSG00000163382	rs11586836	chr 1	156598988	G	A	0.0458301	0.0579291	0.46482	0.23739	multi-ethnic
CLUES_eqtl_catalogue	CD4_NC	T4	ENSG00000027869	rs35890195	chr 1	156696603	G	A	0.152828	-0.0863791	0.689546	0.308975	multi-ethnic
CLUES_eqtl_catalogue	CD4_NC	T4	ENSG00000160856	rs2210913	chr 1	157668993	C	T	0.144505	0.344309	6.28014e-05	0.000172878	multi-ethnic
CLUES_eqtl_catalogue	CD4_NC	T4	ENSG00000163564	rs2325704	chr 1	158909164	C	A	0.158455	0.186585	0.0215199	0.0229032	multi-ethnic
CLUES_eqtl_catalogue	CD4_NC	T4	ENSG00000158710	rs6427499	chr 1	159891917	C	T	0.0421755	0.0455356	0.383693	0.205803	multi-ethnic
CLUES_eqtl_catalogue	CD4_NC	T4	ENSG00000162729	rs12092798	chr 1	160071819	T	C	-0.113903	-0.145983	0.089743	0.0697658	multi-ethnic
CLUES_eqtl_catalogue	CD4_NC	T4	ENSG00000066294	rs6427530	chr 1	160522142	C	T	-0.164876	-0.300466	0.00937518	0.0116235	multi-ethnic
CLUES_eqtl_catalogue	CD4_NC	T4	ENSG00000228863	rs7535367	chr 1	160638250	G	T	-0.406917	-0.104535	0.291406	0.169397	multi-ethnic
CLUES_eqtl_catalogue	CD4_NC	T4	ENSG00000122224	rs485618	chr 1	160800480	T	C	-0.0525114	-0.278709	2.77978e-05	8.52083e-05	multi-ethnic
CLUES_eqtl_catalogue	CD4_NC	T4	ENSG00000122223	rs11265501	chr 1	160836928	G	A	0.141058	-0.0928232	0.334498	0.187059	multi-ethnic
CLUES_eqtl_catalogue	CD4_NC	T4	ENSG00000158769	rs12743772	chr 1	160973006	C	T	-0.13821	-0.236413	0.0129232	0.0150584	multi-ethnic
CLUES_eqtl_catalogue	CD4_NC	T4	ENSG00000215845	rs3766383	chr 1	161008572	C	A	-0.131083	-0.625005	6.32883e-18	3.18531e-16	multi-ethnic
CLUES_eqtl_catalogue	CD4_NC	T4	ENSG00000158793	rs147678401	chr 1	161035780	G	A	0.109955	-0.2529	0.287399	0.167755	multi-ethnic
CLUES_eqtl_catalogue	CD4_NC	T4	ENSG00000158773	rs1128750	chr 1	161069544	G	A	0.656039	0.159502	0.375353	0.202573	multi-ethnic
CLUES_eqtl_catalogue	CD4_NC	T4	ENSG00000162755	rs7544090	chr 1	161137458	G	A	0.337114	0.454877	0.00377626	0.0055794	multi-ethnic
CLUES_eqtl_catalogue	CD4_NC	T4	ENSG00000158864	rs4379692	chr 1	161186313	C	T	-0.0500527	-0.0808697	0.136795	0.0967946	multi-ethnic
CLUES_eqtl_catalogue	CD4_NC	T4	ENSG00000226889	rs12036538	chr 1	161739800	A	T	0.582744	0.122416	0.392334	0.2091	multi-ethnic
CLUES_eqtl_catalogue	CD4_NC	T4	ENSG00000118217	rs16845827	chr 1	161759848	G	A	0.181585	0.470991	3.22654e-11	4.79041e-10	multi-ethnic
CLUES_eqtl_catalogue	CD4_NC	T4	ENSG00000232995	rs79848841	chr 1	163195069	A	T	0.16478	-0.00650455	0.962268	0.387049	multi-ethnic
CLUES_eqtl_catalogue	CD4_NC	T4	ENSG00000143248	rs12723889	chr 1	163204082	A	G	-0.356476	-0.211976	0.103507	0.077904	multi-ethnic
CLUES_eqtl_catalogue	CD4_NC	T4	ENSG00000143198	rs6686129	chr 1	165591948	T	C	-0.125849	-0.326814	5.6166e-05	0.000157047	multi-ethnic
CLUES_eqtl_catalogue	CD4_NC	T4	ENSG00000143149	rs7546322	chr 1	165656232	C	T	0.0859602	0.230157	0.0024043	0.00383958	multi-ethnic
CLUES_eqtl_catalogue	CD4_NC	T4	ENSG00000143167	rs2281960	chr 1	167059833	A	G	-0.152422	-0.0904916	0.237756	0.14668	multi-ethnic
CLUES_eqtl_catalogue	CD4_NC	T4	ENSG00000198821	rs840012	chr 1	167414872	C	T	0.0787367	0.0830578	0.127697	0.0915191	multi-ethnic
CLUES_eqtl_catalogue	CD4_NC	T4	ENSG00000273160	rs2995091	chr 1	167434277	T	C	0.10601	0.019518	0.850972	0.35664	multi-ethnic
CLUES_eqtl_catalogue	CD4_NC	T4	ENSG00000143162	rs12025624	chr 1	167523029	C	T	0.118702	0.219791	0.0868951	0.0678901	multi-ethnic
CLUES_eqtl_catalogue	CD4_NC	T4	ENSG00000198771	rs7541226	chr 1	167671442	G	A	0.0939638	0.133864	0.0179059	0.0196742	multi-ethnic
CLUES_eqtl_catalogue	CD4_NC	T4	ENSG00000143155	rs12728893	chr 1	168115202	G	A	-0.0817624	-0.183407	0.00251361	0.0039775	multi-ethnic
CLUES_eqtl_catalogue	CD4_NC	T4	ENSG00000143185	rs10429892	chr 1	168501453	A	G	-0.154262	0.0255298	0.839041	0.35357	multi-ethnic
CLUES_eqtl_catalogue	CD4_NC	T4	ENSG00000198734	rs2298903	chr 1	169567516	T	A	-0.236842	-0.221075	0.0222259	0.0235262	multi-ethnic
CLUES_eqtl_catalogue	CD4_NC	T4	ENSG00000171806	rs12132222	chr 1	169758564	A	G	-0.349979	-0.512685	0.0031243	0.00477437	multi-ethnic
CLUES_eqtl_catalogue	CD4_NC	T4	ENSG00000120370	rs10919373	chr 1	170348396	C	T	-0.185715	-0.125272	0.133831	0.0951287	multi-ethnic
CLUES_eqtl_catalogue	CD4_NC	T4	ENSG00000117533	rs17649050	chr 1	171713808	G	C	0.210231	0.434812	4.00376e-05	0.000116328	multi-ethnic
CLUES_eqtl_catalogue	CD4_NC	T4	ENSG00000135845	rs17369123	chr 1	172355841	C	T	0.0761251	0.200945	0.0136518	0.0157544	multi-ethnic
CLUES_eqtl_catalogue	CD4_NC	T4	ENSG00000117586	rs1883928	chr 1	173077158	C	G	0.485369	-0.412201	0.0904582	0.070147	multi-ethnic
CLUES_eqtl_catalogue	CD4_NC	T4	ENSG00000076321	rs9425411	chr 1	173471890	G	A	-0.0770338	-0.0922637	0.192861	0.125155	multi-ethnic
CLUES_eqtl_catalogue	CD4_NC	T4	ENSG00000117592	rs9425411	chr 1	173471890	G	A	-0.191824	-0.374349	1.01192e-07	6.34068e-07	multi-ethnic
CLUES_eqtl_catalogue	CD4_NC	T4	ENSG00000203739	rs301701	chr 1	173594213	T	C	-0.136357	-0.138176	0.0887048	0.0690619	multi-ethnic
CLUES_eqtl_catalogue	CD4_NC	T4	ENSG00000227373	rs55698100	chr 1	174227433	T	C	0.322229	0.305099	0.0108153	0.0130405	multi-ethnic
CLUES_eqtl_catalogue	CD4_NC	T4	ENSG00000235750	rs2269650	chr 1	175129691	G	T	0.255923	0.364162	4.23764e-07	2.27206e-06	multi-ethnic
CLUES_eqtl_catalogue	CD4_NC	T4	ENSG00000186283	rs1128952	chr 1	179065125	C	T	-0.0666356	-0.206264	0.00128084	0.00225646	multi-ethnic
CLUES_eqtl_catalogue	CD4_NC	T4	ENSG00000057252	rs12042899	chr 1	179255140	G	A	-0.0958346	-0.246763	0.00131837	0.00231901	multi-ethnic
CLUES_eqtl_catalogue	CD4_NC	T4	ENSG00000260360	rs7535874	chr 1	179720762	G	A	0.127702	-0.118546	0.397046	0.211212	multi-ethnic
CLUES_eqtl_catalogue	CD4_NC	T4	ENSG00000230124	rs1043744	chr 1	180239535	T	C	0.126453	-0.048202	0.279731	0.164627	multi-ethnic
CLUES_eqtl_catalogue	CD4_NC	T4	ENSG00000135821	rs3856103	chr 1	182050235	C	G	-0.084981	-0.140497	0.0769262	0.0624314	multi-ethnic
CLUES_eqtl_catalogue	CD4_NC	T4	ENSG00000143333	rs12730154	chr 1	182297222	C	T	0.178584	0.0262731	0.755901	0.329897	multi-ethnic
CLUES_eqtl_catalogue	CD4_NC	T4	ENSG00000162704	rs4651154	chr 1	183591031	A	G	0.112244	0.277531	1.11873e-07	6.89913e-07	multi-ethnic
CLUES_eqtl_catalogue	CD4_NC	T4	ENSG00000116701	rs1184639	chr 1	183623619	G	C	0.725693	0.336743	2.76641e-05	8.49654e-05	multi-ethnic
CLUES_eqtl_catalogue	CD4_NC	T4	ENSG00000116698	rs10911420	chr 1	183677511	C	T	-0.0657455	-0.0995513	0.117413	0.0854438	multi-ethnic
CLUES_eqtl_catalogue	CD4_NC	T4	ENSG00000135842	rs234108	chr 1	184942671	G	A	-0.122988	-0.0722806	0.189028	0.123251	multi-ethnic
CLUES_eqtl_catalogue	CD4_NC	T4	ENSG00000121486	rs72741807	chr 1	185084144	C	A	-0.209453	-0.174705	0.169158	0.113663	multi-ethnic
CLUES_eqtl_catalogue	CD4_NC	T4	ENSG00000047410	rs111903500	chr 1	186318557	G	A	-0.076159	-0.206547	0.0222952	0.0235675	multi-ethnic
CLUES_eqtl_catalogue	CD4_NC	T4	ENSG00000023572	rs3945872	chr 1	193011448	T	C	0.0989099	0.118439	0.173247	0.115664	multi-ethnic
CLUES_eqtl_catalogue	CD4_NC	T4	ENSG00000134371	rs141564123	chr 1	193293469	T	A	-0.100139	0.290544	0.0811428	0.0646586	multi-ethnic
CLUES_eqtl_catalogue	CD4_NC	T4	ENSG00000081237	rs12125299	chr 1	198596613	A	G	0.0442114	0.0124666	0.925535	0.376809	multi-ethnic
CLUES_eqtl_catalogue	CD4_NC	T4	ENSG00000162702	rs2808506	chr 1	200334580	T	A	-0.0619966	-0.0978975	0.392354	0.2091	multi-ethnic
CLUES_eqtl_catalogue	CD4_NC	T4	ENSG00000260088	rs11588318	chr 1	200638662	G	A	-0.793797	-0.324093	0.00176221	0.00296597	multi-ethnic
CLUES_eqtl_catalogue	CD4_NC	T4	ENSG00000118197	rs11582610	chr 1	200645101	C	T	-0.109804	-0.10548	0.159625	0.108851	multi-ethnic
CLUES_eqtl_catalogue	CD4_NC	T4	ENSG00000116857	rs7526291	chr 1	201113397	C	G	0.0618612	0.126302	0.106059	0.0793653	multi-ethnic
CLUES_eqtl_catalogue	CD4_NC	T4	ENSG00000223396	rs4915531	chr 1	201489973	C	T	-0.179478	-0.208865	0.128775	0.0922069	multi-ethnic
CLUES_eqtl_catalogue	CD4_NC	T4	ENSG00000134369	rs11588142	chr 1	201687406	G	A	-0.201718	-0.258612	0.00804374	0.0102491	multi-ethnic
CLUES_eqtl_catalogue	CD4_NC	T4	ENSG00000198700	rs10920259	chr 1	201797696	T	C	0.0618645	-0.0437433	0.41345	0.217639	multi-ethnic
CLUES_eqtl_catalogue	CD4_NC	T4	ENSG00000176393	rs10920287	chr 1	201943010	G	T	0.0652072	0.162732	0.0298762	0.0295585	multi-ethnic
CLUES_eqtl_catalogue	CD4_NC	T4	ENSG00000143851	rs4309039	chr 1	202129826	T	C	-0.0532545	-0.0355995	0.592536	0.279726	multi-ethnic
CLUES_eqtl_catalogue	CD4_NC	T4	ENSG00000117139	rs12127137	chr 1	202740428	C	T	-0.0928725	0.0747262	0.383918	0.205842	multi-ethnic
CLUES_eqtl_catalogue	CD4_NC	T4	ENSG00000058668	rs7418913	chr 1	203643268	G	A	0.0679755	0.0479768	0.292685	0.169761	multi-ethnic
CLUES_eqtl_catalogue	CD4_NC	T4	ENSG00000122188	rs4951181	chr 1	203738781	A	G	0.232853	0.134633	0.136788	0.0967946	multi-ethnic
CLUES_eqtl_catalogue	CD4_NC	T4	ENSG00000158615	rs12059922	chr 1	204388180	C	T	-0.132846	-0.249074	0.0273641	0.0275625	multi-ethnic
CLUES_eqtl_catalogue	CD4_NC	T4	ENSG00000198625	rs10494852	chr 1	204457786	C	T	-0.100605	-0.233789	2.8633e-08	2.03872e-07	multi-ethnic
CLUES_eqtl_catalogue	CD4_NC	T4	ENSG00000117222	rs56283998	chr 1	205039295	A	C	0.106171	0.132161	0.0814927	0.0648051	multi-ethnic
CLUES_eqtl_catalogue	CD4_NC	T4	ENSG00000163545	rs1562866	chr 1	205257338	T	C	-0.0919611	-0.223694	0.00794242	0.0101574	multi-ethnic
CLUES_eqtl_catalogue	CD4_NC	T4	ENSG00000069275	rs823095	chr 1	205679239	G	A	-0.0438522	-0.181817	0.00751967	0.00976603	multi-ethnic
CLUES_eqtl_catalogue	CD4_NC	T4	ENSG00000117280	rs12565968	chr 1	205755046	G	A	0.072692	0.179609	0.0141732	0.016236	multi-ethnic
CLUES_eqtl_catalogue	CD4_NC	T4	ENSG00000162877	rs9438393	chr 1	205782718	A	G	-0.835929	-0.0750369	0.598585	0.281559	multi-ethnic
CLUES_eqtl_catalogue	CD4_NC	T4	ENSG00000261000	rs4844539	chr 1	206668239	G	A	0.381652	0.277201	0.00651776	0.00863995	multi-ethnic
CLUES_eqtl_catalogue	CD4_NC	T4	ENSG00000143486	rs4844541	chr 1	206764782	G	A	-0.0389545	-0.0590688	0.399245	0.212092	multi-ethnic
CLUES_eqtl_catalogue	CD4_NC	T4	ENSG00000162892	rs1150255	chr 1	207072959	C	T	-0.480071	-0.567752	4.84356e-13	1.02123e-11	multi-ethnic
CLUES_eqtl_catalogue	CD4_NC	T4	ENSG00000123843	rs12711513	chr 1	207262980	T	G	0.380597	0.520028	1.00369e-05	3.68468e-05	multi-ethnic
CLUES_eqtl_catalogue	CD4_NC	T4	ENSG00000196352	rs1367067	chr 1	207442364	C	T	0.0809548	0.110705	0.218401	0.137125	multi-ethnic
CLUES_eqtl_catalogue	CD4_NC	T4	ENSG00000203710	rs311316	chr 1	207622223	T	A	-0.345078	0.148851	0.329491	0.185083	multi-ethnic
CLUES_eqtl_catalogue	CD4_NC	T4	ENSG00000117322	rs311311	chr 1	207639695	C	G	-0.294327	-0.0964171	0.417906	0.219488	multi-ethnic
CLUES_eqtl_catalogue	CD4_NC	T4	ENSG00000227591	rs12034758	chr 1	209920545	G	A	0.342576	0.405358	0.00054028	0.00108648	multi-ethnic
CLUES_eqtl_catalogue	CD4_NC	T4	ENSG00000117597	rs616702	chr 1	209998053	A	G	-0.204068	-0.273535	0.000894643	0.00167168	multi-ethnic
CLUES_eqtl_catalogue	CD4_NC	T4	ENSG00000226251	rs34212128	chr 1	212416033	T	A	1.54126	0.385674	0.00137834	0.00241091	multi-ethnic
CLUES_eqtl_catalogue	CD4_NC	T4	ENSG00000117697	rs12239975	chr 1	212886943	G	C	-0.0490055	-0.0649667	0.221282	0.138377	multi-ethnic
CLUES_eqtl_catalogue	CD4_NC	T4	ENSG00000198468	rs2279692	chr 1	213030534	C	T	0.47614	0.643384	1.84558e-10	2.37978e-09	multi-ethnic
CLUES_eqtl_catalogue	CD4_NC	T4	ENSG00000162769	rs12754736	chr 1	213067717	G	A	0.134727	0.110474	0.204727	0.130643	multi-ethnic
CLUES_eqtl_catalogue	CD4_NC	T4	ENSG00000174606	rs3002284	chr 1	213181916	T	C	0.0999955	0.181193	0.00584681	0.00785735	multi-ethnic
CLUES_eqtl_catalogue	CD4_NC	T4	ENSG00000143499	rs6687629	chr 1	214495139	G	A	-0.0666475	0.0497534	0.522854	0.257424	multi-ethnic
CLUES_eqtl_catalogue	CD4_NC	T4	ENSG00000152104	rs4655247	chr 1	214516927	C	T	0.177669	0.0913822	0.339811	0.189351	multi-ethnic
CLUES_eqtl_catalogue	CD4_NC	T4	ENSG00000143353	rs17521251	chr 1	219325260	T	C	0.111357	0.00754552	0.950925	0.38417	multi-ethnic
CLUES_eqtl_catalogue	CD4_NC	T4	ENSG00000136628	rs1391566	chr 1	220156427	T	C	0.0435781	0.221975	0.000463912	0.000958218	multi-ethnic
CLUES_eqtl_catalogue	CD4_NC	T4	ENSG00000225265	rs17163214	chr 1	222733017	C	T	-0.274274	-0.160404	0.151094	0.104449	multi-ethnic
CLUES_eqtl_catalogue	CD4_NC	T4	ENSG00000143502	rs4402119	chr 1	223689014	C	T	0.415323	0.473576	0.00396936	0.00580424	multi-ethnic
CLUES_eqtl_catalogue	CD4_NC	T4	ENSG00000143756	rs10916332	chr 1	224310255	A	C	-0.0683966	-0.0227508	0.660271	0.30008	multi-ethnic
CLUES_eqtl_catalogue	CD4_NC	T4	ENSG00000143771	rs7517754	chr 1	224544529	A	G	0.109761	0.178363	0.041353	0.0382003	multi-ethnic
CLUES_eqtl_catalogue	CD4_NC	T4	ENSG00000143786	rs16848097	chr 1	224596527	G	C	0.356606	0.344402	0.0696814	0.0577372	multi-ethnic
CLUES_eqtl_catalogue	CD4_NC	T4	ENSG00000143811	rs77157663	chr 1	226111945	T	C	0.085216	0.020937	0.913901	0.373565	multi-ethnic
CLUES_eqtl_catalogue	CD4_NC	T4	ENSG00000225518	rs12743167	chr 1	226155824	G	A	-0.42214	-0.0379356	0.698722	0.311566	multi-ethnic
CLUES_eqtl_catalogue	CD4_NC	T4	ENSG00000182827	rs4638085	chr 1	226327483	T	C	-0.110143	-0.0599708	0.342799	0.19054	multi-ethnic
CLUES_eqtl_catalogue	CD4_NC	T4	ENSG00000143799	rs2271343	chr 1	226567563	C	G	0.0693372	0.313251	2.35298e-06	1.00581e-05	multi-ethnic
CLUES_eqtl_catalogue	CD4_NC	T4	ENSG00000143772	rs3820636	chr 1	226841347	A	G	-0.0564333	-0.357081	1.36956e-05	4.76302e-05	multi-ethnic
CLUES_eqtl_catalogue	CD4_NC	T4	ENSG00000143776	rs77837509	chr 1	227559873	C	T	-1.0247	-0.12681	0.527338	0.258629	multi-ethnic
CLUES_eqtl_catalogue	CD4_NC	T4	ENSG00000181873	rs12741048	chr 1	228441373	T	C	0.0851543	0.0083354	0.908356	0.37247	multi-ethnic
CLUES_eqtl_catalogue	CD4_NC	T4	ENSG00000154358	rs878388	chr 1	228456147	T	C	-0.082681	0.0344643	0.582429	0.27628	multi-ethnic
CLUES_eqtl_catalogue	CD4_NC	T4	ENSG00000154429	rs237749	chr 1	229411709	G	T	-0.310705	-0.406475	2.17935e-06	9.41909e-06	multi-ethnic
CLUES_eqtl_catalogue	CD4_NC	T4	ENSG00000168118	rs237802	chr 1	229461801	G	T	-0.0515435	-0.0821724	0.179005	0.118645	multi-ethnic
CLUES_eqtl_catalogue	CD4_NC	T4	ENSG00000143641	rs11122469	chr 1	230355248	C	G	0.206102	0.160153	0.0903409	0.0700909	multi-ethnic
CLUES_eqtl_catalogue	CD4_NC	T4	ENSG00000162946	rs6541280	chr 1	231754879	G	C	0.185313	0.283044	2.06677e-06	9.00738e-06	multi-ethnic
CLUES_eqtl_catalogue	CD4_NC	T4	ENSG00000135778	rs56287665	chr 1	233082005	T	A	0.428029	0.60079	3.40888e-08	2.36384e-07	multi-ethnic
CLUES_eqtl_catalogue	CD4_NC	T4	ENSG00000212916	rs56287665	chr 1	233082005	T	A	0.201578	0.165774	0.216044	0.136084	multi-ethnic
CLUES_eqtl_catalogue	CD4_NC	T4	ENSG00000183780	rs508186	chr 1	234451159	A	T	1.16992	0.710126	5.12793e-14	1.33346e-12	multi-ethnic
CLUES_eqtl_catalogue	CD4_NC	T4	ENSG00000168275	rs6586384	chr 1	234507977	C	T	0.0743176	0.202237	0.00554833	0.00758262	multi-ethnic
CLUES_eqtl_catalogue	CD4_NC	T4	ENSG00000231663	rs76969642	chr 1	234513318	C	T	0.332518	1.00317	1.69626e-09	1.6645e-08	multi-ethnic
CLUES_eqtl_catalogue	CD4_NC	T4	ENSG00000173726	rs74868495	chr 1	235313921	G	A	-0.0546968	-0.0932222	0.324993	0.183653	multi-ethnic
CLUES_eqtl_catalogue	CD4_NC	T4	ENSG00000143669	rs6673237	chr 1	236041129	C	T	-0.0630451	-0.21441	0.00918898	0.0114604	multi-ethnic
CLUES_eqtl_catalogue	CD4_NC	T4	ENSG00000077585	rs4006577	chr 1	236301301	G	A	-0.147194	-0.0704032	0.44754	0.231291	multi-ethnic
CLUES_eqtl_catalogue	CD4_NC	T4	ENSG00000116984	rs6428975	chr 1	237081702	G	A	0.124601	-0.0528292	0.36453	0.198795	multi-ethnic
CLUES_eqtl_catalogue	CD4_NC	T4	ENSG00000180875	rs4659990	chr 1	240812822	A	C	0.298742	0.187055	0.0379548	0.0356737	multi-ethnic
CLUES_eqtl_catalogue	CD4_NC	T4	ENSG00000054282	rs61833198	chr 1	243773230	C	G	0.0545062	-0.0267728	0.715823	0.316837	multi-ethnic
CLUES_eqtl_catalogue	CD4_NC	T4	ENSG00000035687	rs661382	chr 1	244505735	C	T	-0.0677703	0.116217	0.0779684	0.063034	multi-ethnic
CLUES_eqtl_catalogue	CD4_NC	T4	ENSG00000203667	rs10927332	chr 1	245000664	C	T	0.0852315	0.337701	0.00236363	0.00379405	multi-ethnic
CLUES_eqtl_catalogue	CD4_NC	T4	ENSG00000153187	rs9661182	chr 1	245028509	G	T	0.0515958	0.0736284	0.214991	0.135639	multi-ethnic
CLUES_eqtl_catalogue	CD4_NC	T4	ENSG00000272195	rs12139861	chr 1	245126093	T	A	0.128122	0.0858586	0.406162	0.214945	multi-ethnic
CLUES_eqtl_catalogue	CD4_NC	T4	ENSG00000143653	rs35628008	chr 1	246885067	T	C	-0.174686	-0.0856373	0.374457	0.202271	multi-ethnic
CLUES_eqtl_catalogue	CD4_NC	T4	ENSG00000162722	rs12760941	chr 1	247985648	T	A	-0.268108	0.00140696	0.992706	0.393782	multi-ethnic
CLUES_eqtl_catalogue	CD4_NC	T4	ENSG00000175137	rs12044576	chr 1	249103551	A	G	0.189869	0.280815	0.0174135	0.019228	multi-ethnic
CLUES_eqtl_catalogue	CD4_NC	T4	ENSG00000151240	rs7098241	chr 10	422146	A	C	0.161884	0.0417981	0.642805	0.295165	multi-ethnic
CLUES_eqtl_catalogue	CD4_NC	T4	ENSG00000107937	rs7077992	chr 10	944496	A	C	0.0489399	0.000514673	0.993647	0.393782	multi-ethnic
CLUES_eqtl_catalogue	CD4_NC	T4	ENSG00000067064	rs3793779	chr 10	1079579	C	T	-0.0793754	-0.123439	0.0133324	0.0154775	multi-ethnic
CLUES_eqtl_catalogue	CD4_NC	T4	ENSG00000229205	rs11250298	chr 10	1206798	C	T	1.26426	0.260895	0.120174	0.0871685	multi-ethnic
CLUES_eqtl_catalogue	CD4_NC	T4	ENSG00000185736	rs3793739	chr 10	1282530	C	A	1.07017	0.688197	9.31568e-11	1.28625e-09	multi-ethnic
CLUES_eqtl_catalogue	CD4_NC	T4	ENSG00000067057	rs112720077	chr 10	3117988	G	A	0.220898	0.289839	0.143322	0.100321	multi-ethnic
CLUES_eqtl_catalogue	CD4_NC	T4	ENSG00000107959	rs76088740	chr 10	3193412	C	T	-0.25654	0.0994938	0.677082	0.30481	multi-ethnic
CLUES_eqtl_catalogue	CD4_NC	T4	ENSG00000067082	rs35545299	chr 10	4046185	A	G	0.210072	-0.00328668	0.983556	0.391673	multi-ethnic
CLUES_eqtl_catalogue	CD4_NC	T4	ENSG00000151632	rs67362530	chr 10	5043504	G	A	2.22767	0.523927	0.00558005	0.00760365	multi-ethnic
CLUES_eqtl_catalogue	CD4_NC	T4	ENSG00000196139	rs9423597	chr 10	5336050	G	C	0.315014	0.376068	0.000823813	0.00155835	multi-ethnic
CLUES_eqtl_catalogue	CD4_NC	T4	ENSG00000057608	rs72772390	chr 10	5849917	C	G	-0.13097	-0.257024	0.00047858	0.000983789	multi-ethnic
CLUES_eqtl_catalogue	CD4_NC	T4	ENSG00000134470	rs8177637	chr 10	6017838	A	G	-0.105984	-0.262673	7.41871e-05	0.000200605	multi-ethnic
CLUES_eqtl_catalogue	CD4_NC	T4	ENSG00000237943	rs41284471	chr 10	6626214	G	A	-0.259451	-0.261006	0.0364568	0.0345183	multi-ethnic
CLUES_eqtl_catalogue	CD4_NC	T4	ENSG00000148426	rs11257368	chr 10	11911372	A	G	-0.700893	-0.239744	0.168132	0.113022	multi-ethnic
CLUES_eqtl_catalogue	CD4_NC	T4	ENSG00000165609	rs1997000	chr 10	12218626	C	T	-0.0442869	-0.0825979	0.132873	0.0946202	multi-ethnic
CLUES_eqtl_catalogue	CD4_NC	T4	ENSG00000152465	rs12763978	chr 10	15238886	C	A	0.145395	0.343773	9.1511e-06	3.38338e-05	multi-ethnic
CLUES_eqtl_catalogue	CD4_NC	T4	ENSG00000148484	rs2248852	chr 10	16859400	G	C	0.0904192	0.253402	4.39828e-06	1.72252e-05	multi-ethnic
CLUES_eqtl_catalogue	CD4_NC	T4	ENSG00000107611	rs34434809	chr 10	17187634	G	C	0.217005	0.324389	0.000715091	0.00138942	multi-ethnic
CLUES_eqtl_catalogue	CD4_NC	T4	ENSG00000026025	rs10795469	chr 10	17334935	A	G	0.0382575	0.169835	0.00479128	0.00674685	multi-ethnic
CLUES_eqtl_catalogue	CD4_NC	T4	ENSG00000148483	rs45495902	chr 10	17641534	A	G	1.75806	0.120626	0.569169	0.27232	multi-ethnic
CLUES_eqtl_catalogue	CD4_NC	T4	ENSG00000165996	rs2255426	chr 10	17692310	C	A	-0.177064	-0.227778	0.0066831	0.00879932	multi-ethnic
CLUES_eqtl_catalogue	CD4_NC	T4	ENSG00000136738	rs7079026	chr 10	17703500	G	T	-0.097863	-0.119375	0.0491171	0.0436617	multi-ethnic
CLUES_eqtl_catalogue	CD4_NC	T4	ENSG00000240291	rs10828870	chr 10	18826813	T	C	0.282915	0.150749	0.0198225	0.0214033	multi-ethnic
CLUES_eqtl_catalogue	CD4_NC	T4	ENSG00000150867	rs8341	chr 10	22825133	T	C	0.087375	0.126108	0.00202484	0.00331503	multi-ethnic
CLUES_eqtl_catalogue	CD4_NC	T4	ENSG00000179133	rs72788419	chr 10	23618555	T	A	0.615228	0.18302	0.172184	0.1152	multi-ethnic
CLUES_eqtl_catalogue	CD4_NC	T4	ENSG00000099256	rs6482404	chr 10	24854258	G	A	0.394461	-0.147279	0.488389	0.245569	multi-ethnic
CLUES_eqtl_catalogue	CD4_NC	T4	ENSG00000107863	rs4748960	chr 10	24937430	C	T	0.183054	0.233363	0.00952904	0.0117809	multi-ethnic
CLUES_eqtl_catalogue	CD4_NC	T4	ENSG00000077420	rs11595895	chr 10	26734518	C	A	-0.0284732	0.0451498	0.324699	0.183572	multi-ethnic
CLUES_eqtl_catalogue	CD4_NC	T4	ENSG00000136754	rs7922118	chr 10	27140117	A	G	-0.0469279	-0.0653385	0.199185	0.128049	multi-ethnic
CLUES_eqtl_catalogue	CD4_NC	T4	ENSG00000136758	rs7067696	chr 10	27438284	C	T	0.0859367	0.243899	6.99201e-07	3.47426e-06	multi-ethnic
CLUES_eqtl_catalogue	CD4_NC	T4	ENSG00000120539	rs10829208	chr 10	27479322	T	C	0.115862	-0.0434739	0.532573	0.260074	multi-ethnic
CLUES_eqtl_catalogue	CD4_NC	T4	ENSG00000262412	rs2797078	chr 10	27529549	C	A	0.530234	0.431451	2.23095e-05	7.14539e-05	multi-ethnic
CLUES_eqtl_catalogue	CD4_NC	T4	ENSG00000254635	rs7098928	chr 10	28789999	A	G	-0.131482	-0.2147	0.00304954	0.00467846	multi-ethnic
CLUES_eqtl_catalogue	CD4_NC	T4	ENSG00000197321	rs61848305	chr 10	30024789	C	T	0.0822177	0.297462	6.60324e-07	3.32342e-06	multi-ethnic
CLUES_eqtl_catalogue	CD4_NC	T4	ENSG00000165322	rs17295738	chr 10	32012831	T	G	-0.0789239	0.0310096	0.693614	0.31002	multi-ethnic
CLUES_eqtl_catalogue	CD4_NC	T4	ENSG00000170759	rs2806163	chr 10	32521022	T	C	0.0631837	0.105215	0.164251	0.111132	multi-ethnic
CLUES_eqtl_catalogue	CD4_NC	T4	ENSG00000120616	rs2806144	chr 10	32554586	C	T	0.0355413	-0.0248246	0.641165	0.294919	multi-ethnic
CLUES_eqtl_catalogue	CD4_NC	T4	ENSG00000216937	rs10763901	chr 10	33179180	A	C	0.113988	0.366961	3.58988e-08	2.47834e-07	multi-ethnic
CLUES_eqtl_catalogue	CD4_NC	T4	ENSG00000271335	rs10764048	chr 10	35857000	A	G	0.437136	0.222554	0.00327027	0.00494274	multi-ethnic
CLUES_eqtl_catalogue	CD4_NC	T4	ENSG00000198105	rs1938417	chr 10	37687520	A	C	-0.0789056	0.0375876	0.478041	0.242082	multi-ethnic
CLUES_eqtl_catalogue	CD4_NC	T4	ENSG00000189180	rs2224369	chr 10	37853202	T	C	0.0596906	-0.0206918	0.730395	0.321463	multi-ethnic
CLUES_eqtl_catalogue	CD4_NC	T4	ENSG00000236514	rs11595912	chr 10	38263870	G	T	-0.133454	-0.0496622	0.820613	0.348406	multi-ethnic
CLUES_eqtl_catalogue	CD4_NC	T4	ENSG00000175395	rs2474541	chr 10	38326960	T	C	0.162357	0.363224	0.0725612	0.0595078	multi-ethnic
CLUES_eqtl_catalogue	CD4_NC	T4	ENSG00000273008	rs3004211	chr 10	43645502	C	T	-0.230406	-0.165615	0.141378	0.0993168	multi-ethnic
CLUES_eqtl_catalogue	CD4_NC	T4	ENSG00000230555	rs2265888	chr 10	43922020	A	C	0.252719	0.0800037	0.415016	0.218241	multi-ethnic
CLUES_eqtl_catalogue	CD4_NC	T4	ENSG00000188234	rs10751383	chr 10	45937992	A	C	0.348714	0.0840361	0.327774	0.184622	multi-ethnic
CLUES_eqtl_catalogue	CD4_NC	T4	ENSG00000172661	rs77517512	chr 10	46045154	A	G	-0.175137	-0.130623	0.512772	0.25416	multi-ethnic
CLUES_eqtl_catalogue	CD4_NC	T4	ENSG00000107643	rs17697885	chr 10	49569730	C	T	-0.0930469	-0.038617	0.672059	0.303312	multi-ethnic
CLUES_eqtl_catalogue	CD4_NC	T4	ENSG00000204161	rs11101006	chr 10	50392395	A	T	-0.405137	-0.362812	1.14888e-05	4.13977e-05	multi-ethnic
CLUES_eqtl_catalogue	CD4_NC	T4	ENSG00000227345	rs1720363	chr 10	51013727	A	T	0.102684	-5.50389e-05	0.999354	0.39494	multi-ethnic
CLUES_eqtl_catalogue	CD4_NC	T4	ENSG00000099290	rs7077437	chr 10	51824424	T	C	0.299835	0.175339	0.0416244	0.0383828	multi-ethnic
CLUES_eqtl_catalogue	CD4_NC	T4	ENSG00000122873	rs1199108	chr 10	59942324	C	T	-0.0818246	-0.328159	3.20112e-05	9.68285e-05	multi-ethnic
CLUES_eqtl_catalogue	CD4_NC	T4	ENSG00000254271	rs10994437	chr 10	62388659	G	A	0.491201	0.305495	0.0120536	0.0142441	multi-ethnic
CLUES_eqtl_catalogue	CD4_NC	T4	ENSG00000151150	rs7071548	chr 10	62490361	A	G	-0.170499	-0.439843	1.97516e-08	1.4745e-07	multi-ethnic
CLUES_eqtl_catalogue	CD4_NC	T4	ENSG00000150347	rs12253181	chr 10	63955526	A	G	0.0870204	0.161037	0.109517	0.0812515	multi-ethnic
CLUES_eqtl_catalogue	CD4_NC	T4	ENSG00000182010	rs6479794	chr 10	63983394	C	T	-0.338667	-0.0603488	0.714013	0.316215	multi-ethnic
CLUES_eqtl_catalogue	CD4_NC	T4	ENSG00000165476	rs12246748	chr 10	65392260	C	T	0.100279	-0.0540711	0.542183	0.26312	multi-ethnic
CLUES_eqtl_catalogue	CD4_NC	T4	ENSG00000096717	rs17712705	chr 10	69623271	A	G	-0.0863077	-0.00630436	0.929365	0.377906	multi-ethnic
CLUES_eqtl_catalogue	CD4_NC	T4	ENSG00000096746	rs10998283	chr 10	70329064	G	A	-0.0432525	-0.241876	0.000753574	0.00145514	multi-ethnic
CLUES_eqtl_catalogue	CD4_NC	T4	ENSG00000165730	rs55746511	chr 10	70603360	G	A	1.09455	0.956836	2.70398e-10	3.27042e-09	multi-ethnic
CLUES_eqtl_catalogue	CD4_NC	T4	ENSG00000122862	rs2855022	chr 10	70849959	G	A	-0.086335	-0.0753395	0.0834938	0.065926	multi-ethnic
CLUES_eqtl_catalogue	CD4_NC	T4	ENSG00000156510	rs7914256	chr 10	70977559	C	T	0.161358	0.262123	0.00600844	0.00803993	multi-ethnic
CLUES_eqtl_catalogue	CD4_NC	T4	ENSG00000099282	rs61848436	chr 10	71247714	C	T	0.226605	0.411357	0.000492894	0.00100572	multi-ethnic
CLUES_eqtl_catalogue	CD4_NC	T4	ENSG00000079332	rs12573097	chr 10	71909903	T	C	0.149164	0.0386223	0.656923	0.299297	multi-ethnic
CLUES_eqtl_catalogue	CD4_NC	T4	ENSG00000180817	rs7077538	chr 10	71993094	T	G	0.241302	0.388528	2.19757e-05	7.06953e-05	multi-ethnic
CLUES_eqtl_catalogue	CD4_NC	T4	ENSG00000180644	rs4746041	chr 10	72261182	C	T	-0.0724588	0.0277906	0.688866	0.308759	multi-ethnic
CLUES_eqtl_catalogue	CD4_NC	T4	ENSG00000107738	rs748113	chr 10	73508791	T	C	0.0523457	0.140373	0.0245961	0.0254361	multi-ethnic
CLUES_eqtl_catalogue	CD4_NC	T4	ENSG00000107742	rs877663	chr 10	73831406	A	G	-0.074591	-0.058643	0.363972	0.198699	multi-ethnic
CLUES_eqtl_catalogue	CD4_NC	T4	ENSG00000138303	rs2394851	chr 10	73853655	A	C	-0.0822707	-0.155704	0.0228684	0.0239964	multi-ethnic
CLUES_eqtl_catalogue	CD4_NC	T4	ENSG00000166295	rs13688	chr 10	74127221	G	A	-0.0375363	-0.124077	0.509605	0.253298	multi-ethnic
CLUES_eqtl_catalogue	CD4_NC	T4	ENSG00000166321	rs12262651	chr 10	74956839	G	A	-0.402242	0.0350093	0.791206	0.340162	multi-ethnic
CLUES_eqtl_catalogue	CD4_NC	T4	ENSG00000166348	rs11000814	chr 10	75700056	C	T	0.186644	-0.118165	0.299167	0.17275	multi-ethnic
CLUES_eqtl_catalogue	CD4_NC	T4	ENSG00000035403	rs11000888	chr 10	75901929	G	C	-0.291621	-0.0556356	0.61835	0.287648	multi-ethnic
CLUES_eqtl_catalogue	CD4_NC	T4	ENSG00000165637	rs7475340	chr 10	76839355	A	G	-0.0394897	-0.00555914	0.914713	0.373701	multi-ethnic
CLUES_eqtl_catalogue	CD4_NC	T4	ENSG00000165644	rs4746260	chr 10	76842244	T	G	0.332796	0.762731	0.000180077	0.00042983	multi-ethnic
CLUES_eqtl_catalogue	CD4_NC	T4	ENSG00000226051	rs4746260	chr 10	76842244	T	G	1.81523	0.535216	0.0449827	0.040757	multi-ethnic
CLUES_eqtl_catalogue	CD4_NC	T4	ENSG00000138326	rs2913134	chr 10	79763775	C	T	0.030421	0.260788	0.00327249	0.00494274	multi-ethnic
CLUES_eqtl_catalogue	CD4_NC	T4	ENSG00000151208	rs7098666	chr 10	80010850	C	T	0.399401	0.0924821	0.531865	0.259973	multi-ethnic
CLUES_eqtl_catalogue	CD4_NC	T4	ENSG00000225484	rs9415243	chr 10	81552028	C	G	0.153548	0.199507	0.170237	0.114331	multi-ethnic
CLUES_eqtl_catalogue	CD4_NC	T4	ENSG00000230091	rs11201695	chr 10	81863244	G	T	0.317989	0.448446	0.0145085	0.0165594	multi-ethnic
CLUES_eqtl_catalogue	CD4_NC	T4	ENSG00000122359	rs12779139	chr 10	81916355	T	C	0.0770201	0.120592	0.105044	0.0787569	multi-ethnic
CLUES_eqtl_catalogue	CD4_NC	T4	ENSG00000122378	rs10788627	chr 10	82203069	T	C	0.0882679	0.177775	0.0147186	0.0167379	multi-ethnic
CLUES_eqtl_catalogue	CD4_NC	T4	ENSG00000226659	rs11185932	chr 10	82295398	G	A	-0.453479	-0.370564	0.000164084	0.00040064	multi-ethnic
CLUES_eqtl_catalogue	CD4_NC	T4	ENSG00000107771	rs61866492	chr 10	86213924	T	C	-0.263413	-0.670493	2.05702e-18	1.1067e-16	multi-ethnic
CLUES_eqtl_catalogue	CD4_NC	T4	ENSG00000148671	rs12783321	chr 10	88733275	G	A	-0.48806	-0.0781431	0.553328	0.26743	multi-ethnic
CLUES_eqtl_catalogue	CD4_NC	T4	ENSG00000223482	rs7071443	chr 10	88963337	C	G	0.075954	0.173883	0.199292	0.128065	multi-ethnic
CLUES_eqtl_catalogue	CD4_NC	T4	ENSG00000224914	rs7095182	chr 10	88968166	C	T	-0.162927	-0.0749761	0.408271	0.215639	multi-ethnic
CLUES_eqtl_catalogue	CD4_NC	T4	ENSG00000171862	rs10887759	chr 10	89603424	G	A	0.110046	0.0778284	0.156707	0.107331	multi-ethnic
CLUES_eqtl_catalogue	CD4_NC	T4	ENSG00000107796	rs3824730	chr 10	90752128	A	T	0.236025	0.198186	0.0249997	0.0256952	multi-ethnic
CLUES_eqtl_catalogue	CD4_NC	T4	ENSG00000026103	rs9658742	chr 10	90764891	G	C	0.134406	0.255351	1.2969e-06	5.98658e-06	multi-ethnic
CLUES_eqtl_catalogue	CD4_NC	T4	ENSG00000107798	rs2246833	chr 10	91005854	C	T	-0.0602895	-0.131896	0.0686365	0.0569925	multi-ethnic
CLUES_eqtl_catalogue	CD4_NC	T4	ENSG00000152778	rs303208	chr 10	91165833	C	T	-0.12957	-0.19661	0.0234586	0.0245643	multi-ethnic
CLUES_eqtl_catalogue	CD4_NC	T4	ENSG00000232229	rs12763878	chr 10	91596427	G	C	0.480953	0.333685	0.0530981	0.0463702	multi-ethnic
CLUES_eqtl_catalogue	CD4_NC	T4	ENSG00000228701	rs7085519	chr 10	93643195	C	T	0.242132	0.194098	0.10705	0.079877	multi-ethnic
CLUES_eqtl_catalogue	CD4_NC	T4	ENSG00000138190	rs1964154	chr 10	94651396	A	G	0.0682128	-0.0865154	0.270146	0.160752	multi-ethnic
CLUES_eqtl_catalogue	CD4_NC	T4	ENSG00000148690	rs11187621	chr 10	95483074	T	C	-0.0635758	0.0122841	0.881564	0.364725	multi-ethnic
CLUES_eqtl_catalogue	CD4_NC	T4	ENSG00000138193	rs3740359	chr 10	96100119	C	T	-0.311544	-0.490685	4.39062e-05	0.000126391	multi-ethnic
CLUES_eqtl_catalogue	CD4_NC	T4	ENSG00000173145	rs7077192	chr 10	96125164	C	T	0.08626	0.076904	0.454676	0.233586	multi-ethnic
CLUES_eqtl_catalogue	CD4_NC	T4	ENSG00000119969	rs11527881	chr 10	96241889	C	T	0.207239	0.464839	1.28791e-07	7.81883e-07	multi-ethnic
CLUES_eqtl_catalogue	CD4_NC	T4	ENSG00000059573	rs57347444	chr 10	97383701	G	A	0.0784909	0.058701	0.513464	0.254163	multi-ethnic
CLUES_eqtl_catalogue	CD4_NC	T4	ENSG00000138185	rs2153913	chr 10	97546426	C	G	0.684499	0.761859	1.82097e-15	5.55668e-14	multi-ethnic
CLUES_eqtl_catalogue	CD4_NC	T4	ENSG00000119977	rs4244321	chr 10	97622689	A	G	0.0608377	0.217426	0.0113431	0.0135201	multi-ethnic
CLUES_eqtl_catalogue	CD4_NC	T4	ENSG00000077147	rs10882831	chr 10	98389401	A	G	-0.135211	0.137465	0.21163	0.133952	multi-ethnic
CLUES_eqtl_catalogue	CD4_NC	T4	ENSG00000181274	rs6584123	chr 10	99132083	C	T	0.223231	0.280322	0.0107554	0.0129942	multi-ethnic
CLUES_eqtl_catalogue	CD4_NC	T4	ENSG00000227356	rs112241359	chr 10	99296044	C	T	0.8153	0.00677552	0.977599	0.390098	multi-ethnic
CLUES_eqtl_catalogue	CD4_NC	T4	ENSG00000119943	rs10883089	chr 10	100163120	A	C	-0.109366	-0.220314	0.0237195	0.0247397	multi-ethnic
CLUES_eqtl_catalogue	CD4_NC	T4	ENSG00000107521	rs11599112	chr 10	100191876	C	T	-0.104233	-0.346124	0.000490534	0.00100439	multi-ethnic
CLUES_eqtl_catalogue	CD4_NC	T4	ENSG00000196072	rs6584354	chr 10	102007714	A	C	-0.0406704	-0.0301259	0.527879	0.258673	multi-ethnic
CLUES_eqtl_catalogue	CD4_NC	T4	ENSG00000055950	rs57214420	chr 10	102664608	G	A	0.0371777	0.107989	0.0486586	0.0433836	multi-ethnic
CLUES_eqtl_catalogue	CD4_NC	T4	ENSG00000272572	rs752974	chr 10	102762256	C	T	0.192365	0.131668	0.200382	0.128635	multi-ethnic
CLUES_eqtl_catalogue	CD4_NC	T4	ENSG00000107833	rs5028519	chr 10	103498216	A	G	-0.0367356	-0.172346	0.0293734	0.029194	multi-ethnic
CLUES_eqtl_catalogue	CD4_NC	T4	ENSG00000107872	rs1049455	chr 10	103920475	T	C	0.0566967	0.210776	0.102535	0.0773877	multi-ethnic
CLUES_eqtl_catalogue	CD4_NC	T4	ENSG00000120055	rs72845701	chr 10	104197327	A	G	-0.370572	-0.477403	0.00107642	0.0019506	multi-ethnic
CLUES_eqtl_catalogue	CD4_NC	T4	ENSG00000148840	rs7075281	chr 10	104220301	C	A	-0.105386	0.164168	0.11527	0.0843961	multi-ethnic
CLUES_eqtl_catalogue	CD4_NC	T4	ENSG00000156398	rs12767131	chr 10	104268626	T	C	-0.131666	-0.102236	0.325354	0.18379	multi-ethnic
CLUES_eqtl_catalogue	CD4_NC	T4	ENSG00000138111	rs10786670	chr 10	104270781	G	A	0.151212	0.156344	0.196524	0.126741	multi-ethnic
CLUES_eqtl_catalogue	CD4_NC	T4	ENSG00000166272	rs284854	chr 10	104574562	T	G	0.12521	0.147555	0.0324713	0.0315853	multi-ethnic
CLUES_eqtl_catalogue	CD4_NC	T4	ENSG00000076685	rs284849	chr 10	104591182	G	T	-0.0956843	-0.230615	0.00111457	0.00201039	multi-ethnic
CLUES_eqtl_catalogue	CD4_NC	T4	ENSG00000166275	rs11191421	chr 10	104623053	C	G	-0.132332	-0.427563	4.56887e-07	2.43294e-06	multi-ethnic
CLUES_eqtl_catalogue	CD4_NC	T4	ENSG00000173915	rs10883848	chr 10	104973061	A	G	0.0261995	0.0983	0.0967326	0.0740556	multi-ethnic
CLUES_eqtl_catalogue	CD4_NC	T4	ENSG00000107954	rs12253987	chr 10	105330947	T	A	-0.227868	-0.388139	1.31493e-05	4.63114e-05	multi-ethnic
CLUES_eqtl_catalogue	CD4_NC	T4	ENSG00000107957	rs10883926	chr 10	105608838	G	A	0.0949566	-0.00246729	0.971938	0.388933	multi-ethnic
CLUES_eqtl_catalogue	CD4_NC	T4	ENSG00000148834	rs7896536	chr 10	106005958	G	A	0.115503	0.344505	1.10887e-07	6.86546e-07	multi-ethnic
CLUES_eqtl_catalogue	CD4_NC	T4	ENSG00000108039	rs2419313	chr 10	111750851	G	A	0.123899	-0.139759	0.096958	0.0741554	multi-ethnic
CLUES_eqtl_catalogue	CD4_NC	T4	ENSG00000119950	rs4917552	chr 10	111946985	A	G	0.0826074	0.177488	0.0229563	0.0240707	multi-ethnic
CLUES_eqtl_catalogue	CD4_NC	T4	ENSG00000150593	rs9633680	chr 10	112603026	A	G	0.048217	0.0313498	0.626789	0.290361	multi-ethnic
CLUES_eqtl_catalogue	CD4_NC	T4	ENSG00000023041	rs4918752	chr 10	114205389	G	A	0.0470833	0.0358838	0.46694	0.238161	multi-ethnic
CLUES_eqtl_catalogue	CD4_NC	T4	ENSG00000151532	rs7476679	chr 10	114209703	G	T	0.0613779	0.0147543	0.755887	0.329897	multi-ethnic
CLUES_eqtl_catalogue	CD4_NC	T4	ENSG00000148737	rs7912286	chr 10	114693230	A	G	-0.129458	-0.130994	0.197288	0.127144	multi-ethnic
CLUES_eqtl_catalogue	CD4_NC	T4	ENSG00000165806	rs10885489	chr 10	115417793	C	T	-0.156568	-0.0267294	0.858245	0.358325	multi-ethnic
CLUES_eqtl_catalogue	CD4_NC	T4	ENSG00000165650	rs10886054	chr 10	119052773	C	G	-0.115694	-0.0270511	0.672242	0.303312	multi-ethnic
CLUES_eqtl_catalogue	CD4_NC	T4	ENSG00000151893	rs12416232	chr 10	120475910	C	T	0.0951712	0.0672115	0.38892	0.20781	multi-ethnic
CLUES_eqtl_catalogue	CD4_NC	T4	ENSG00000119979	rs7907274	chr 10	120855027	T	C	0.0862843	0.113897	0.134156	0.0952729	multi-ethnic
CLUES_eqtl_catalogue	CD4_NC	T4	ENSG00000183605	rs10749291	chr 10	120920588	T	C	0.152349	0.281251	8.37106e-05	0.000224027	multi-ethnic
CLUES_eqtl_catalogue	CD4_NC	T4	ENSG00000165672	rs7768	chr 10	120927793	G	C	0.144095	0.0235271	0.718919	0.317937	multi-ethnic
CLUES_eqtl_catalogue	CD4_NC	T4	ENSG00000198873	rs55685636	chr 10	121047291	G	A	-0.0841333	-0.180932	0.0128485	0.0150162	multi-ethnic
CLUES_eqtl_catalogue	CD4_NC	T4	ENSG00000148908	rs2917929	chr 10	121300515	T	A	-0.0555468	-0.162653	0.0874804	0.0681767	multi-ethnic
CLUES_eqtl_catalogue	CD4_NC	T4	ENSG00000197771	rs6585564	chr 10	121685448	A	T	-0.0551766	-0.181597	0.00816419	0.0103646	multi-ethnic
CLUES_eqtl_catalogue	CD4_NC	T4	ENSG00000226864	rs10887025	chr 10	123691371	C	G	-0.699386	-0.233308	0.0111646	0.013338	multi-ethnic
CLUES_eqtl_catalogue	CD4_NC	T4	ENSG00000107679	rs2421017	chr 10	124148167	A	G	-0.136266	-0.16534	0.00114623	0.00205562	multi-ethnic
CLUES_eqtl_catalogue	CD4_NC	T4	ENSG00000213185	rs10794575	chr 10	124624436	A	G	0.073489	0.0824806	0.403937	0.214002	multi-ethnic
CLUES_eqtl_catalogue	CD4_NC	T4	ENSG00000107902	rs7099115	chr 10	126168010	G	T	-0.078509	-0.0685179	0.342762	0.19054	multi-ethnic
CLUES_eqtl_catalogue	CD4_NC	T4	ENSG00000203791	rs12218394	chr 10	126480591	G	C	-0.114132	-0.230044	0.000101434	0.000265538	multi-ethnic
CLUES_eqtl_catalogue	CD4_NC	T4	ENSG00000226899	rs7099073	chr 10	126609647	G	T	-1.87236	-1.03214	1.02189e-21	1.32866e-19	multi-ethnic
CLUES_eqtl_catalogue	CD4_NC	T4	ENSG00000188690	rs947582	chr 10	127495354	C	G	-0.0872403	-0.0705642	0.245021	0.150035	multi-ethnic
CLUES_eqtl_catalogue	CD4_NC	T4	ENSG00000089876	rs10901473	chr 10	127634125	G	A	-0.242386	-0.487719	1.95972e-07	1.12827e-06	multi-ethnic
CLUES_eqtl_catalogue	CD4_NC	T4	ENSG00000148848	rs898325	chr 10	127855523	A	C	-0.339308	-0.209956	0.0520257	0.0457051	multi-ethnic
CLUES_eqtl_catalogue	CD4_NC	T4	ENSG00000203780	rs898325	chr 10	127855523	A	C	-0.290202	-0.228117	0.0623024	0.0527721	multi-ethnic
CLUES_eqtl_catalogue	CD4_NC	T4	ENSG00000170430	rs1762416	chr 10	131303513	A	G	0.139171	0.307011	0.000127032	0.000326523	multi-ethnic
CLUES_eqtl_catalogue	CD4_NC	T4	ENSG00000188385	rs1552681	chr 10	134010224	C	G	-0.693257	-0.152592	0.558098	0.269083	multi-ethnic
CLUES_eqtl_catalogue	CD4_NC	T4	ENSG00000151640	rs1038804	chr 10	134026447	T	C	-0.701646	-0.620733	0.000234968	0.000536757	multi-ethnic
CLUES_eqtl_catalogue	CD4_NC	T4	ENSG00000148814	rs3923974	chr 10	134146084	C	T	0.438857	0.646591	2.48758e-09	2.35224e-08	multi-ethnic
CLUES_eqtl_catalogue	CD4_NC	T4	ENSG00000165752	rs2698779	chr 10	134157875	G	A	0.241798	0.552474	2.5332e-05	7.9206e-05	multi-ethnic
CLUES_eqtl_catalogue	CD4_NC	T4	ENSG00000180066	rs138004790	chr 10	134270762	G	T	0.327936	0.288432	0.299042	0.172742	multi-ethnic
CLUES_eqtl_catalogue	CD4_NC	T4	ENSG00000130640	rs2995332	chr 10	135113819	A	C	-0.103538	-0.299673	0.00732651	0.00954976	multi-ethnic
CLUES_eqtl_catalogue	CD4_NC	T4	ENSG00000148824	rs4838677	chr 10	135143292	G	A	-0.146898	-0.15033	0.490922	0.246684	multi-ethnic
CLUES_eqtl_catalogue	CD4_NC	T4	ENSG00000148832	rs74164173	chr 10	135203630	T	G	0.208837	0.28556	0.185058	0.121572	multi-ethnic
CLUES_eqtl_catalogue	CD4_NC	T4	ENSG00000255026	rs2178798	chr 11	254869	G	C	-0.11414	-0.127766	0.156272	0.107174	multi-ethnic
CLUES_eqtl_catalogue	CD4_NC	T4	ENSG00000142102	rs3932433	chr 11	289553	G	C	0.217493	0.355473	0.0022187	0.00358724	multi-ethnic
CLUES_eqtl_catalogue	CD4_NC	T4	ENSG00000185201	rs10751647	chr 11	306884	T	C	0.113089	0.293501	5.41694e-07	2.79516e-06	multi-ethnic
CLUES_eqtl_catalogue	CD4_NC	T4	ENSG00000142089	rs7942247	chr 11	316349	G	A	0.439173	0.152587	0.155519	0.106845	multi-ethnic
CLUES_eqtl_catalogue	CD4_NC	T4	ENSG00000251661	rs11246065	chr 11	324170	A	G	0.624449	0.63952	1.34572e-10	1.7644e-09	multi-ethnic
CLUES_eqtl_catalogue	CD4_NC	T4	ENSG00000185885	rs7395116	chr 11	324880	G	C	0.0719974	0.0284581	0.748266	0.327481	multi-ethnic
CLUES_eqtl_catalogue	CD4_NC	T4	ENSG00000255328	rs11246068	chr 11	327334	C	T	0.855663	0.741542	1.42279e-13	3.36346e-12	multi-ethnic
CLUES_eqtl_catalogue	CD4_NC	T4	ENSG00000270972	rs11246070	chr 11	328709	C	A	0.672816	0.354841	0.00150243	0.00258735	multi-ethnic
CLUES_eqtl_catalogue	CD4_NC	T4	ENSG00000185187	rs7935145	chr 11	382480	G	A	-0.0299475	-0.0427036	0.470257	0.239305	multi-ethnic
CLUES_eqtl_catalogue	CD4_NC	T4	ENSG00000174775	rs10794324	chr 11	428489	T	C	-0.0797801	-0.0686547	0.668619	0.302027	multi-ethnic
CLUES_eqtl_catalogue	CD4_NC	T4	ENSG00000161328	rs12577324	chr 11	529967	T	C	-0.229914	-0.108508	0.352263	0.19373	multi-ethnic
CLUES_eqtl_catalogue	CD4_NC	T4	ENSG00000185507	rs12280580	chr 11	626220	C	G	-0.102192	-0.0133762	0.871228	0.361713	multi-ethnic
CLUES_eqtl_catalogue	CD4_NC	T4	ENSG00000177030	rs10902190	chr 11	678561	C	T	0.129982	0.488775	1.23581e-08	9.84873e-08	multi-ethnic
CLUES_eqtl_catalogue	CD4_NC	T4	ENSG00000177042	rs12291981	chr 11	681502	C	G	-0.136815	-0.395013	7.37713e-07	3.63093e-06	multi-ethnic
CLUES_eqtl_catalogue	CD4_NC	T4	ENSG00000177106	rs4078520	chr 11	723429	C	T	0.147873	0.272137	0.000201018	0.000472342	multi-ethnic
CLUES_eqtl_catalogue	CD4_NC	T4	ENSG00000177600	rs28694634	chr 11	808423	G	A	-0.0435535	-0.301841	1.3401e-05	4.69858e-05	multi-ethnic
CLUES_eqtl_catalogue	CD4_NC	T4	ENSG00000177595	rs10902222	chr 11	810882	G	T	0.0748346	0.168957	0.102163	0.0771903	multi-ethnic
CLUES_eqtl_catalogue	CD4_NC	T4	ENSG00000177666	rs4963120	chr 11	825777	C	T	0.0399223	0.214443	0.00177169	0.00297872	multi-ethnic
CLUES_eqtl_catalogue	CD4_NC	T4	ENSG00000177697	rs72847212	chr 11	834389	T	C	-0.246872	-0.465131	6.93476e-06	2.63256e-05	multi-ethnic
CLUES_eqtl_catalogue	CD4_NC	T4	ENSG00000183020	rs4072741	chr 11	976565	T	C	0.0553351	-0.286167	0.00040218	0.00084568	multi-ethnic
CLUES_eqtl_catalogue	CD4_NC	T4	ENSG00000255153	rs5744032	chr 11	1296363	T	G	0.225434	0.404792	0.0355293	0.0339061	multi-ethnic
CLUES_eqtl_catalogue	CD4_NC	T4	ENSG00000078902	rs5743973	chr 11	1309447	G	T	0.100639	0.0651685	0.72687	0.320454	multi-ethnic
CLUES_eqtl_catalogue	CD4_NC	T4	ENSG00000233930	rs77803838	chr 11	1351137	A	T	0.529499	-0.0772011	0.753184	0.329171	multi-ethnic
CLUES_eqtl_catalogue	CD4_NC	T4	ENSG00000130595	rs643753	chr 11	1949470	G	A	-0.29917	-0.0717736	0.485919	0.244642	multi-ethnic
CLUES_eqtl_catalogue	CD4_NC	T4	ENSG00000064201	rs12800998	chr 11	2317951	C	T	-0.111722	-0.250396	0.00471219	0.00666556	multi-ethnic
CLUES_eqtl_catalogue	CD4_NC	T4	ENSG00000110665	rs756922	chr 11	2322561	A	G	-0.218598	-0.509309	1.54381e-06	7.02246e-06	multi-ethnic
CLUES_eqtl_catalogue	CD4_NC	T4	ENSG00000269821	rs7102138	chr 11	2659025	C	G	0.142563	-0.124785	0.308845	0.176574	multi-ethnic
CLUES_eqtl_catalogue	CD4_NC	T4	ENSG00000110628	rs1661052	chr 11	2942593	G	A	-0.565208	-0.653677	0.000433006	0.000901989	multi-ethnic
CLUES_eqtl_catalogue	CD4_NC	T4	ENSG00000205531	rs12276060	chr 11	3015572	A	T	-0.0783375	-0.14167	0.0211232	0.0226043	multi-ethnic
CLUES_eqtl_catalogue	CD4_NC	T4	ENSG00000110619	rs11025044	chr 11	3032753	A	G	-0.115873	-0.149727	0.0672494	0.0561395	multi-ethnic
CLUES_eqtl_catalogue	CD4_NC	T4	ENSG00000132256	rs34414306	chr 11	5689501	C	T	0.135395	-0.184068	0.252333	0.153011	multi-ethnic
CLUES_eqtl_catalogue	CD4_NC	T4	ENSG00000051009	rs118162102	chr 11	6286879	T	G	0.118012	0.075879	0.768629	0.334236	multi-ethnic
CLUES_eqtl_catalogue	CD4_NC	T4	ENSG00000166311	rs1050239	chr 11	6415463	G	A	0.0503642	-0.0378935	0.576196	0.27442	multi-ethnic
CLUES_eqtl_catalogue	CD4_NC	T4	ENSG00000166333	rs11602107	chr 11	6628248	C	A	0.0796826	0.274107	0.000265336	0.000599111	multi-ethnic
CLUES_eqtl_catalogue	CD4_NC	T4	ENSG00000166341	rs12294943	chr 11	6679132	T	C	0.243478	-0.00166366	0.990563	0.393159	multi-ethnic
CLUES_eqtl_catalogue	CD4_NC	T4	ENSG00000166387	rs7126061	chr 11	7548423	G	A	0.691046	0.669595	3.75433e-16	1.50196e-14	multi-ethnic
CLUES_eqtl_catalogue	CD4_NC	T4	ENSG00000166405	rs4758295	chr 11	8152080	T	C	-0.145911	-0.180293	0.213033	0.134622	multi-ethnic
CLUES_eqtl_catalogue	CD4_NC	T4	ENSG00000166441	rs61875926	chr 11	8705528	C	G	-0.0281201	-0.0407498	0.829373	0.350586	multi-ethnic
CLUES_eqtl_catalogue	CD4_NC	T4	ENSG00000166436	rs2036422	chr 11	8709337	G	A	0.200677	0.326427	6.45926e-05	0.000176749	multi-ethnic
CLUES_eqtl_catalogue	CD4_NC	T4	ENSG00000166452	rs2742519	chr 11	8933853	T	G	0.147395	0.258153	0.00565858	0.0076638	multi-ethnic
CLUES_eqtl_catalogue	CD4_NC	T4	ENSG00000254860	rs2316521	chr 11	9006883	A	T	0.315094	0.650882	1.11352e-10	1.49772e-09	multi-ethnic
CLUES_eqtl_catalogue	CD4_NC	T4	ENSG00000166471	rs72861360	chr 11	9311096	G	A	-0.121946	-0.339772	2.46476e-05	7.73762e-05	multi-ethnic
CLUES_eqtl_catalogue	CD4_NC	T4	ENSG00000254397	rs7944578	chr 11	9476564	G	A	-0.930984	-0.924086	1.39137e-12	2.71358e-11	multi-ethnic
CLUES_eqtl_catalogue	CD4_NC	T4	ENSG00000166483	rs11042426	chr 11	9586121	A	G	0.196255	0.251006	0.0604672	0.0514691	multi-ethnic
CLUES_eqtl_catalogue	CD4_NC	T4	ENSG00000133789	rs435079	chr 11	9744883	A	C	0.144567	0.0515723	0.540491	0.262544	multi-ethnic
CLUES_eqtl_catalogue	CD4_NC	T4	ENSG00000255476	rs146879562	chr 11	9820447	C	T	1.70044	-0.623065	0.0369942	0.0348759	multi-ethnic
CLUES_eqtl_catalogue	CD4_NC	T4	ENSG00000110315	rs7350542	chr 11	10529822	A	G	0.0982813	-0.102427	0.322602	0.182672	multi-ethnic
CLUES_eqtl_catalogue	CD4_NC	T4	ENSG00000247271	rs7106192	chr 11	10886727	T	C	-0.0610048	0.0824612	0.307887	0.176337	multi-ethnic
CLUES_eqtl_catalogue	CD4_NC	T4	ENSG00000133794	rs9783306	chr 11	13276923	C	A	0.096593	0.0738192	0.211092	0.133774	multi-ethnic
CLUES_eqtl_catalogue	CD4_NC	T4	ENSG00000197601	rs7103760	chr 11	13722680	A	T	0.337796	0.316576	3.49952e-06	1.41087e-05	multi-ethnic
CLUES_eqtl_catalogue	CD4_NC	T4	ENSG00000129083	rs2575833	chr 11	14492505	A	C	-0.0569507	-0.122045	0.0324521	0.0315853	multi-ethnic
CLUES_eqtl_catalogue	CD4_NC	T4	ENSG00000152270	rs12283049	chr 11	14690192	A	G	0.0568192	-0.00615395	0.932724	0.378976	multi-ethnic
CLUES_eqtl_catalogue	CD4_NC	T4	ENSG00000110696	rs10832621	chr 11	16512033	C	T	-0.0206161	-0.115483	0.0249304	0.0256737	multi-ethnic
CLUES_eqtl_catalogue	CD4_NC	T4	ENSG00000166689	rs7928955	chr 11	17026639	T	C	-0.451428	-0.177172	0.0133528	0.0154896	multi-ethnic
CLUES_eqtl_catalogue	CD4_NC	T4	ENSG00000070081	rs1471980	chr 11	17179440	C	A	-0.0671966	-0.0747145	0.286321	0.167439	multi-ethnic
CLUES_eqtl_catalogue	CD4_NC	T4	ENSG00000166788	rs7943884	chr 11	18088946	C	T	-0.209506	-0.143515	0.0745099	0.0608335	multi-ethnic
CLUES_eqtl_catalogue	CD4_NC	T4	ENSG00000134333	rs11024622	chr 11	18352685	C	G	0.0433306	0.0157695	0.740953	0.325284	multi-ethnic
CLUES_eqtl_catalogue	CD4_NC	T4	ENSG00000166796	rs3740714	chr 11	18433889	A	C	2.5505	0.748859	3.22185e-05	9.70431e-05	multi-ethnic
CLUES_eqtl_catalogue	CD4_NC	T4	ENSG00000179057	rs2289965	chr 11	18728650	T	C	0.220238	0.392495	0.000111822	0.000290297	multi-ethnic
CLUES_eqtl_catalogue	CD4_NC	T4	ENSG00000166833	rs76284991	chr 11	19801169	A	G	0.886867	0.13732	0.632475	0.292474	multi-ethnic
CLUES_eqtl_catalogue	CD4_NC	T4	ENSG00000109854	rs10437583	chr 11	20386761	T	A	-0.0489808	-0.0763079	0.185489	0.121804	multi-ethnic
CLUES_eqtl_catalogue	CD4_NC	T4	ENSG00000183161	rs12805507	chr 11	22656864	C	T	0.126079	-0.0423935	0.734325	0.322919	multi-ethnic
CLUES_eqtl_catalogue	CD4_NC	T4	ENSG00000198168	rs10766969	chr 11	22849952	A	G	-0.0565107	-0.180402	0.00801305	0.0102241	multi-ethnic
CLUES_eqtl_catalogue	CD4_NC	T4	ENSG00000152219	rs56340204	chr 11	30346097	G	T	-0.165759	-0.551687	6.51105e-14	1.63851e-12	multi-ethnic
CLUES_eqtl_catalogue	CD4_NC	T4	ENSG00000066382	rs3781852	chr 11	30600383	G	T	0.350242	-0.0858554	0.46993	0.239305	multi-ethnic
CLUES_eqtl_catalogue	CD4_NC	T4	ENSG00000170946	rs1223110	chr 11	31517087	C	T	-0.0723013	-0.145674	0.329622	0.185083	multi-ethnic
CLUES_eqtl_catalogue	CD4_NC	T4	ENSG00000148950	rs11031423	chr 11	31618567	A	G	0.0679535	0.0277687	0.719363	0.317953	multi-ethnic
CLUES_eqtl_catalogue	CD4_NC	T4	ENSG00000170959	rs3026411	chr 11	31801544	A	T	0.430186	0.0853683	0.456371	0.234151	multi-ethnic
CLUES_eqtl_catalogue	CD4_NC	T4	ENSG00000049449	rs223046	chr 11	32112568	A	C	-0.104172	-0.123281	0.221508	0.138463	multi-ethnic
CLUES_eqtl_catalogue	CD4_NC	T4	ENSG00000149100	rs198266	chr 11	32800567	A	T	0.0221149	-0.0157375	0.788443	0.339634	multi-ethnic
CLUES_eqtl_catalogue	CD4_NC	T4	ENSG00000085063	rs831625	chr 11	33746436	C	G	-0.0815829	-0.0324218	0.603085	0.283139	multi-ethnic
CLUES_eqtl_catalogue	CD4_NC	T4	ENSG00000110429	rs1402957	chr 11	33795782	C	A	0.0640306	0.0935222	0.173106	0.115619	multi-ethnic
CLUES_eqtl_catalogue	CD4_NC	T4	ENSG00000121691	rs12288820	chr 11	34505926	C	G	-0.0551955	-0.187361	0.00303164	0.00466016	multi-ethnic
CLUES_eqtl_catalogue	CD4_NC	T4	ENSG00000149089	rs12295537	chr 11	34957833	T	A	-0.128333	-0.490073	5.19447e-07	2.71966e-06	multi-ethnic
CLUES_eqtl_catalogue	CD4_NC	T4	ENSG00000135362	rs11033564	chr 11	36367117	G	A	-0.267692	-0.106223	0.351854	0.19371	multi-ethnic
CLUES_eqtl_catalogue	CD4_NC	T4	ENSG00000149084	rs57635800	chr 11	43878485	G	A	-0.143972	-0.240235	0.00110914	0.00200291	multi-ethnic
CLUES_eqtl_catalogue	CD4_NC	T4	ENSG00000110455	rs2074038	chr 11	44087989	G	T	0.623613	0.795503	1.17462e-10	1.55312e-09	multi-ethnic
CLUES_eqtl_catalogue	CD4_NC	T4	ENSG00000151348	rs72903941	chr 11	44226049	G	A	0.134172	0.206378	0.122158	0.0881975	multi-ethnic
CLUES_eqtl_catalogue	CD4_NC	T4	ENSG00000175274	rs73464507	chr 11	45123931	G	C	0.318161	-0.127107	0.385048	0.206306	multi-ethnic
CLUES_eqtl_catalogue	CD4_NC	T4	ENSG00000254427	rs12418562	chr 11	45373480	G	C	0.681678	0.719652	1.41756e-08	1.11703e-07	multi-ethnic
CLUES_eqtl_catalogue	CD4_NC	T4	ENSG00000175216	rs10838599	chr 11	46378708	G	T	-0.100273	0.121203	0.149873	0.103789	multi-ethnic
CLUES_eqtl_catalogue	CD4_NC	T4	ENSG00000134575	rs6485716	chr 11	46981646	A	G	0.159964	0.147172	0.189666	0.123404	multi-ethnic
CLUES_eqtl_catalogue	CD4_NC	T4	ENSG00000149182	rs57323109	chr 11	47193367	T	G	-0.0390937	-0.0131662	0.828573	0.350343	multi-ethnic
CLUES_eqtl_catalogue	CD4_NC	T4	ENSG00000109920	rs7942074	chr 11	47720509	T	C	-0.0976068	-0.0517389	0.326798	0.184339	multi-ethnic
CLUES_eqtl_catalogue	CD4_NC	T4	ENSG00000134809	rs2848626	chr 11	57283988	C	T	-0.397927	-0.813321	1.53738e-12	2.92521e-11	multi-ethnic
CLUES_eqtl_catalogue	CD4_NC	T4	ENSG00000156603	rs656227	chr 11	57600559	C	T	0.0789729	0.0871149	0.223129	0.139198	multi-ethnic
CLUES_eqtl_catalogue	CD4_NC	T4	ENSG00000255139	rs12272999	chr 11	59310017	G	C	0.470986	-0.329313	0.0999985	0.0757705	multi-ethnic
CLUES_eqtl_catalogue	CD4_NC	T4	ENSG00000110077	rs650777	chr 11	59983854	G	A	-0.58652	-0.767832	2.239e-05	7.14539e-05	multi-ethnic
CLUES_eqtl_catalogue	CD4_NC	T4	ENSG00000110107	rs11230503	chr 11	60613357	C	T	-0.0466987	-0.0644012	0.380691	0.204685	multi-ethnic
CLUES_eqtl_catalogue	CD4_NC	T4	ENSG00000110108	rs4939474	chr 11	60663629	A	G	-0.0620543	-0.150029	0.0184862	0.0201839	multi-ethnic
CLUES_eqtl_catalogue	CD4_NC	T4	ENSG00000013725	rs4939491	chr 11	60793722	G	A	-0.0776761	-0.0612462	0.289452	0.168638	multi-ethnic
CLUES_eqtl_catalogue	CD4_NC	T4	ENSG00000110448	rs4939491	chr 11	60793722	G	A	-0.0497671	-0.0593207	0.359704	0.196782	multi-ethnic
CLUES_eqtl_catalogue	CD4_NC	T4	ENSG00000134825	rs174538	chr 11	61560081	G	A	0.0852662	0.123878	0.0299305	0.0295803	multi-ethnic
CLUES_eqtl_catalogue	CD4_NC	T4	ENSG00000134824	rs968567	chr 11	61595564	C	T	1.2902	0.832902	4.48781e-09	4.02415e-08	multi-ethnic
CLUES_eqtl_catalogue	CD4_NC	T4	ENSG00000149485	rs968567	chr 11	61595564	C	T	0.718753	0.308252	0.068292	0.056821	multi-ethnic
CLUES_eqtl_catalogue	CD4_NC	T4	ENSG00000221968	rs174575	chr 11	61602003	C	G	0.13494	0.174058	0.0820482	0.0650149	multi-ethnic
CLUES_eqtl_catalogue	CD4_NC	T4	ENSG00000149016	rs2428551	chr 11	62329758	T	A	0.0678766	0.00571839	0.957714	0.386231	multi-ethnic
CLUES_eqtl_catalogue	CD4_NC	T4	ENSG00000149499	rs1801144	chr 11	62381808	G	C	0.0559602	0.125514	0.178514	0.118558	multi-ethnic
CLUES_eqtl_catalogue	CD4_NC	T4	ENSG00000162194	rs10792355	chr 11	62423856	C	G	-0.0593632	-0.265716	0.0171295	0.0189815	multi-ethnic
CLUES_eqtl_catalogue	CD4_NC	T4	ENSG00000185085	rs597259	chr 11	62430659	T	A	-0.171419	-0.271067	0.0164543	0.0183769	multi-ethnic
CLUES_eqtl_catalogue	CD4_NC	T4	ENSG00000162222	rs7929194	chr 11	62512750	A	G	0.0853056	0.0635152	0.519742	0.256214	multi-ethnic
CLUES_eqtl_catalogue	CD4_NC	T4	ENSG00000185475	rs2241908	chr 11	62555242	A	G	0.0489999	0.153978	0.00414812	0.0060261	multi-ethnic
CLUES_eqtl_catalogue	CD4_NC	T4	ENSG00000168569	rs59584712	chr 11	62663320	T	C	-0.0810449	-0.281887	0.00462831	0.00658872	multi-ethnic
CLUES_eqtl_catalogue	CD4_NC	T4	ENSG00000133328	rs11231518	chr 11	63322430	G	A	0.458104	0.193171	0.147171	0.102145	multi-ethnic
CLUES_eqtl_catalogue	CD4_NC	T4	ENSG00000176485	rs948796	chr 11	63327186	A	G	-0.10277	-0.0997872	0.334855	0.187192	multi-ethnic
CLUES_eqtl_catalogue	CD4_NC	T4	ENSG00000110583	rs12794404	chr 11	63696465	C	A	0.111997	0.157051	0.206366	0.131424	multi-ethnic
CLUES_eqtl_catalogue	CD4_NC	T4	ENSG00000149743	rs11608180	chr 11	63941110	A	G	0.0969272	0.106766	0.507933	0.252925	multi-ethnic
CLUES_eqtl_catalogue	CD4_NC	T4	ENSG00000126432	rs79423518	chr 11	64105454	G	A	-0.100009	-0.308073	0.00248629	0.00393826	multi-ethnic
CLUES_eqtl_catalogue	CD4_NC	T4	ENSG00000173113	rs79423518	chr 11	64105454	G	A	-0.200299	-0.593575	1.04272e-08	8.51773e-08	multi-ethnic
CLUES_eqtl_catalogue	CD4_NC	T4	ENSG00000236935	rs479777	chr 11	64107477	T	C	0.400051	0.664235	4.20242e-10	4.8931e-09	multi-ethnic
CLUES_eqtl_catalogue	CD4_NC	T4	ENSG00000168071	rs1199045	chr 11	64117878	C	T	-0.108864	-0.176027	0.016881	0.0187461	multi-ethnic
CLUES_eqtl_catalogue	CD4_NC	T4	ENSG00000269038	rs477549	chr 11	64527080	T	C	-0.253813	-0.353772	0.000649043	0.00127749	multi-ethnic
CLUES_eqtl_catalogue	CD4_NC	T4	ENSG00000168066	rs620006	chr 11	64530431	G	A	-0.129459	-0.395894	1.69373e-15	5.28523e-14	multi-ethnic
CLUES_eqtl_catalogue	CD4_NC	T4	ENSG00000149806	rs544944	chr 11	64862234	C	T	0.0173212	0.105273	0.129912	0.0928081	multi-ethnic
CLUES_eqtl_catalogue	CD4_NC	T4	ENSG00000162241	rs6591179	chr 11	64953105	T	G	0.0499828	-0.148488	0.0673555	0.056168	multi-ethnic
CLUES_eqtl_catalogue	CD4_NC	T4	ENSG00000168070	rs79700235	chr 11	65033031	A	T	0.982743	-0.456504	0.192998	0.125155	multi-ethnic
CLUES_eqtl_catalogue	CD4_NC	T4	ENSG00000168056	rs11601767	chr 11	65316382	T	C	0.065672	0.127187	0.1066	0.0796174	multi-ethnic
CLUES_eqtl_catalogue	CD4_NC	T4	ENSG00000149809	rs1151488	chr 11	65371604	T	C	0.0581311	0.0145574	0.879932	0.364261	multi-ethnic
CLUES_eqtl_catalogue	CD4_NC	T4	ENSG00000172922	rs11227250	chr 11	65438345	C	T	-0.103438	-0.241747	0.000562332	0.00112195	multi-ethnic
CLUES_eqtl_catalogue	CD4_NC	T4	ENSG00000172757	rs10791828	chr 11	65599052	C	G	0.0234957	0.00164933	0.964925	0.387518	multi-ethnic
CLUES_eqtl_catalogue	CD4_NC	T4	ENSG00000172543	rs596002	chr 11	65645354	A	G	0.446386	0.965854	6.54982e-25	3.40641e-22	multi-ethnic
CLUES_eqtl_catalogue	CD4_NC	T4	ENSG00000172500	rs2231884	chr 11	65656564	C	T	0.0361735	0.125364	0.0355744	0.0339061	multi-ethnic
CLUES_eqtl_catalogue	CD4_NC	T4	ENSG00000175602	rs575479	chr 11	65690300	T	G	-0.02092	-0.117996	0.0134469	0.015586	multi-ethnic
CLUES_eqtl_catalogue	CD4_NC	T4	ENSG00000175376	rs56252769	chr 11	65718633	T	C	-0.0826394	-0.0162233	0.845747	0.35494	multi-ethnic
CLUES_eqtl_catalogue	CD4_NC	T4	ENSG00000175550	rs642293	chr 11	65730217	G	A	-0.0291367	-0.0830559	0.105038	0.0787569	multi-ethnic
CLUES_eqtl_catalogue	CD4_NC	T4	ENSG00000175334	rs649000	chr 11	65742933	T	C	-0.0750029	-0.239672	1.46074e-05	5.009e-05	multi-ethnic
CLUES_eqtl_catalogue	CD4_NC	T4	ENSG00000255320	rs11227439	chr 11	66025679	G	A	0.869584	0.373727	0.000432333	0.000901791	multi-ethnic
CLUES_eqtl_catalogue	CD4_NC	T4	ENSG00000174791	rs523583	chr 11	66070146	A	C	0.108812	-0.0548346	0.59392	0.28021	multi-ethnic
CLUES_eqtl_catalogue	CD4_NC	T4	ENSG00000255468	rs11823140	chr 11	66098322	G	T	-0.163098	-0.201408	0.0475446	0.0426081	multi-ethnic
CLUES_eqtl_catalogue	CD4_NC	T4	ENSG00000174165	rs7116921	chr 11	66303854	T	C	0.0822085	0.022144	0.751363	0.328652	multi-ethnic
CLUES_eqtl_catalogue	CD4_NC	T4	ENSG00000174080	rs2242663	chr 11	66335308	T	C	0.185522	0.36848	0.00017802	0.000427312	multi-ethnic
CLUES_eqtl_catalogue	CD4_NC	T4	ENSG00000173992	rs2276138	chr 11	66456387	T	C	0.0626724	0.0560099	0.375872	0.202696	multi-ethnic
CLUES_eqtl_catalogue	CD4_NC	T4	ENSG00000173715	rs35287213	chr 11	66569509	G	T	-0.153624	-0.345686	0.0235243	0.0246001	multi-ethnic
CLUES_eqtl_catalogue	CD4_NC	T4	ENSG00000172932	rs72932715	chr 11	67099241	C	T	0.0875638	0.249162	0.11091	0.0819344	multi-ethnic
CLUES_eqtl_catalogue	CD4_NC	T4	ENSG00000172725	rs872375	chr 11	67205978	G	A	-0.174136	-0.456146	2.08037e-10	2.651e-09	multi-ethnic
CLUES_eqtl_catalogue	CD4_NC	T4	ENSG00000084207	rs4930444	chr 11	67342580	G	A	-0.187147	-0.520164	1.18961e-13	2.85549e-12	multi-ethnic
CLUES_eqtl_catalogue	CD4_NC	T4	ENSG00000110697	rs7948392	chr 11	67500178	A	T	-0.0788629	-0.0539074	0.722734	0.318811	multi-ethnic
CLUES_eqtl_catalogue	CD4_NC	T4	ENSG00000254610	rs11227944	chr 11	67544766	T	C	0.482413	-0.0828553	0.413452	0.217639	multi-ethnic
CLUES_eqtl_catalogue	CD4_NC	T4	ENSG00000251637	rs11605408	chr 11	67686720	T	C	-0.230431	-0.470055	0.00801425	0.0102241	multi-ethnic
CLUES_eqtl_catalogue	CD4_NC	T4	ENSG00000110719	rs2511475	chr 11	67905981	G	A	-0.0602047	-0.168214	0.0462556	0.0416683	multi-ethnic
CLUES_eqtl_catalogue	CD4_NC	T4	ENSG00000171067	rs2512620	chr 11	68025180	G	A	-0.219149	-0.333141	0.000178475	0.000427746	multi-ethnic
CLUES_eqtl_catalogue	CD4_NC	T4	ENSG00000132749	rs4930597	chr 11	68476011	A	G	0.132411	0.0689753	0.553463	0.26743	multi-ethnic
CLUES_eqtl_catalogue	CD4_NC	T4	ENSG00000132740	rs583182	chr 11	68678634	C	T	0.21999	0.447833	3.36514e-06	1.37445e-05	multi-ethnic
CLUES_eqtl_catalogue	CD4_NC	T4	ENSG00000197345	rs583182	chr 11	68678634	C	T	-0.178055	-0.472595	1.7372e-09	1.6835e-08	multi-ethnic
CLUES_eqtl_catalogue	CD4_NC	T4	ENSG00000110092	rs12806763	chr 11	69358817	C	T	0.330466	0.0519561	0.664913	0.301312	multi-ethnic
CLUES_eqtl_catalogue	CD4_NC	T4	ENSG00000168040	rs11604809	chr 11	70045336	C	T	0.095965	0.178301	0.0461048	0.0415564	multi-ethnic
CLUES_eqtl_catalogue	CD4_NC	T4	ENSG00000246889	rs67433166	chr 11	70121604	T	A	0.425166	0.329701	0.0179743	0.0197355	multi-ethnic
CLUES_eqtl_catalogue	CD4_NC	T4	ENSG00000254682	rs2276360	chr 11	71169547	G	C	0.218993	0.338494	2.89161e-06	1.20631e-05	multi-ethnic
CLUES_eqtl_catalogue	CD4_NC	T4	ENSG00000158483	rs12793731	chr 11	71548492	C	T	-0.219165	0.106666	0.510254	0.253459	multi-ethnic
CLUES_eqtl_catalogue	CD4_NC	T4	ENSG00000137497	rs4945340	chr 11	71619100	C	T	-0.105313	-0.179762	0.116299	0.0848558	multi-ethnic
CLUES_eqtl_catalogue	CD4_NC	T4	ENSG00000256633	rs61895571	chr 11	72321850	C	T	-0.149605	-0.106392	0.324648	0.183572	multi-ethnic
CLUES_eqtl_catalogue	CD4_NC	T4	ENSG00000175581	rs1792156	chr 11	73529453	G	A	-0.110848	-0.202518	0.00170246	0.00289982	multi-ethnic
CLUES_eqtl_catalogue	CD4_NC	T4	ENSG00000021300	rs10898948	chr 11	73572775	T	C	0.0505202	0.146244	0.0248906	0.0256676	multi-ethnic
CLUES_eqtl_catalogue	CD4_NC	T4	ENSG00000255847	rs117816201	chr 11	73664450	G	A	0.91545	0.221215	0.093872	0.0721844	multi-ethnic
CLUES_eqtl_catalogue	CD4_NC	T4	ENSG00000175567	rs72982971	chr 11	73680776	C	T	0.15171	0.333777	2.04396e-05	6.61629e-05	multi-ethnic
CLUES_eqtl_catalogue	CD4_NC	T4	ENSG00000149380	rs10898954	chr 11	73790243	C	T	0.765426	0.072069	0.385377	0.206373	multi-ethnic
CLUES_eqtl_catalogue	CD4_NC	T4	ENSG00000175536	rs601904	chr 11	74200739	G	A	-0.180892	-0.125931	0.137363	0.0970644	multi-ethnic
CLUES_eqtl_catalogue	CD4_NC	T4	ENSG00000166435	rs12225372	chr 11	74604594	A	G	0.57402	0.870465	1.81451e-20	1.57281e-18	multi-ethnic
CLUES_eqtl_catalogue	CD4_NC	T4	ENSG00000149273	rs12272818	chr 11	75107989	C	T	-0.0605062	-0.21824	0.0264193	0.0268886	multi-ethnic
CLUES_eqtl_catalogue	CD4_NC	T4	ENSG00000149243	rs10793118	chr 11	75126730	A	G	0.151748	-0.0716822	0.48052	0.24255	multi-ethnic
CLUES_eqtl_catalogue	CD4_NC	T4	ENSG00000158555	rs1783557	chr 11	75219277	T	C	-0.417862	-0.464608	0.00196799	0.00323553	multi-ethnic
CLUES_eqtl_catalogue	CD4_NC	T4	ENSG00000255135	rs111819496	chr 11	76150395	C	T	-0.273958	-0.546546	0.0666475	0.0558162	multi-ethnic
CLUES_eqtl_catalogue	CD4_NC	T4	ENSG00000078124	rs7929204	chr 11	76678774	A	G	-0.175185	-0.35977	2.01257e-05	6.52823e-05	multi-ethnic
CLUES_eqtl_catalogue	CD4_NC	T4	ENSG00000074201	rs60842160	chr 11	77257804	C	T	0.101154	0.187303	0.00278237	0.00431955	multi-ethnic
CLUES_eqtl_catalogue	CD4_NC	T4	ENSG00000151366	rs624350	chr 11	77823557	G	A	0.035347	0.172125	0.00173952	0.00293592	multi-ethnic
CLUES_eqtl_catalogue	CD4_NC	T4	ENSG00000246174	rs10793289	chr 11	77850517	C	A	-0.534817	-0.531821	5.88051e-08	3.90424e-07	multi-ethnic
CLUES_eqtl_catalogue	CD4_NC	T4	ENSG00000137513	rs10751297	chr 11	78278567	C	T	0.110068	0.0729631	0.304307	0.175135	multi-ethnic
CLUES_eqtl_catalogue	CD4_NC	T4	ENSG00000137509	rs11233288	chr 11	82426800	C	T	0.0873327	-0.0167446	0.891817	0.367814	multi-ethnic
CLUES_eqtl_catalogue	CD4_NC	T4	ENSG00000269939	rs11233498	chr 11	82872530	T	A	-0.39679	-0.244176	0.269857	0.160641	multi-ethnic
CLUES_eqtl_catalogue	CD4_NC	T4	ENSG00000171202	rs1991923	chr 11	85369198	C	T	0.0653706	0.0404824	0.574849	0.273946	multi-ethnic
CLUES_eqtl_catalogue	CD4_NC	T4	ENSG00000137501	rs11234451	chr 11	85573702	T	A	-0.154853	-0.268016	0.0247467	0.025553	multi-ethnic
CLUES_eqtl_catalogue	CD4_NC	T4	ENSG00000149196	rs11234588	chr 11	85957314	C	G	0.0484456	0.0963729	0.114858	0.0841734	multi-ethnic
CLUES_eqtl_catalogue	CD4_NC	T4	ENSG00000151376	rs7123010	chr 11	86341186	G	A	0.232384	0.173823	0.0872681	0.0681015	multi-ethnic
CLUES_eqtl_catalogue	CD4_NC	T4	ENSG00000110172	rs12362112	chr 11	89991692	C	T	0.100057	0.200558	0.0178433	0.0196331	multi-ethnic
CLUES_eqtl_catalogue	CD4_NC	T4	ENSG00000166002	rs56367304	chr 11	93289320	G	A	0.253689	0.34976	0.00567306	0.00767326	multi-ethnic
CLUES_eqtl_catalogue	CD4_NC	T4	ENSG00000182919	rs2510603	chr 11	93488192	A	G	-0.083971	-0.322521	3.25231e-05	9.77719e-05	multi-ethnic
CLUES_eqtl_catalogue	CD4_NC	T4	ENSG00000110218	rs4753126	chr 11	93862020	C	T	0.153728	0.301921	0.000224285	0.000516893	multi-ethnic
CLUES_eqtl_catalogue	CD4_NC	T4	ENSG00000020922	rs603937	chr 11	94182908	C	T	0.106419	0.110569	0.133932	0.0951571	multi-ethnic
CLUES_eqtl_catalogue	CD4_NC	T4	ENSG00000149218	rs503612	chr 11	94863186	C	A	0.217849	0.104604	0.200674	0.128635	multi-ethnic
CLUES_eqtl_catalogue	CD4_NC	T4	ENSG00000149212	rs4409785	chr 11	95311422	T	C	-0.179356	-0.267403	0.00976885	0.0120108	multi-ethnic
CLUES_eqtl_catalogue	CD4_NC	T4	ENSG00000166037	rs473155	chr 11	95596873	C	T	0.0435366	0.0272711	0.606805	0.284397	multi-ethnic
CLUES_eqtl_catalogue	CD4_NC	T4	ENSG00000149231	rs11021552	chr 11	96097932	C	T	0.0927198	0.166611	0.10289	0.0775144	multi-ethnic
CLUES_eqtl_catalogue	CD4_NC	T4	ENSG00000110318	rs117883580	chr 11	101786014	G	A	0.1973	0.393875	0.0670715	0.056021	multi-ethnic
CLUES_eqtl_catalogue	CD4_NC	T4	ENSG00000110330	rs548336	chr 11	102259947	G	A	-0.0370911	0.0271082	0.681573	0.306194	multi-ethnic
CLUES_eqtl_catalogue	CD4_NC	T4	ENSG00000152558	rs115349957	chr 11	102271809	C	G	-0.0984982	-0.0246324	0.841846	0.353681	multi-ethnic
CLUES_eqtl_catalogue	CD4_NC	T4	ENSG00000196954	rs506601	chr 11	104770481	A	T	0.0336768	0.0613662	0.226195	0.140698	multi-ethnic
CLUES_eqtl_catalogue	CD4_NC	T4	ENSG00000137752	rs7105346	chr 11	104793393	C	T	0.0873678	-0.0466341	0.574077	0.273661	multi-ethnic
CLUES_eqtl_catalogue	CD4_NC	T4	ENSG00000261098	rs11212104	chr 11	107126353	G	A	-0.0815325	-0.10624	0.19777	0.127349	multi-ethnic
CLUES_eqtl_catalogue	CD4_NC	T4	ENSG00000137760	rs79502622	chr 11	107560835	C	G	0.182189	-0.202	0.314553	0.179246	multi-ethnic
CLUES_eqtl_catalogue	CD4_NC	T4	ENSG00000075239	rs117813661	chr 11	108126353	A	G	0.18145	0.171142	0.0928056	0.0715053	multi-ethnic
CLUES_eqtl_catalogue	CD4_NC	T4	ENSG00000149311	rs60683001	chr 11	108257787	T	C	0.0712381	0.0888889	0.0312717	0.0305904	multi-ethnic
CLUES_eqtl_catalogue	CD4_NC	T4	ENSG00000149308	rs227056	chr 11	108262397	C	T	0.104889	0.171114	0.006981	0.00912991	multi-ethnic
CLUES_eqtl_catalogue	CD4_NC	T4	ENSG00000178202	rs17092330	chr 11	108417468	A	G	-0.196946	-0.13634	0.217765	0.136836	multi-ethnic
CLUES_eqtl_catalogue	CD4_NC	T4	ENSG00000110723	rs2846416	chr 11	108449369	T	C	-0.147273	-0.411837	7.07082e-08	4.59672e-07	multi-ethnic
CLUES_eqtl_catalogue	CD4_NC	T4	ENSG00000204381	rs7119658	chr 11	111109258	G	A	0.340702	0.0354465	0.772579	0.334927	multi-ethnic
CLUES_eqtl_catalogue	CD4_NC	T4	ENSG00000150764	rs11214048	chr 11	111814258	C	G	0.330174	0.10286	0.220627	0.138083	multi-ethnic
CLUES_eqtl_catalogue	CD4_NC	T4	ENSG00000197580	rs7121458	chr 11	112055101	G	A	0.227345	0.169191	0.0814228	0.0648051	multi-ethnic
CLUES_eqtl_catalogue	CD4_NC	T4	ENSG00000149292	rs11214594	chr 11	113259332	G	A	-0.152319	0.0157925	0.853175	0.357069	multi-ethnic
CLUES_eqtl_catalogue	CD4_NC	T4	ENSG00000180425	rs4938102	chr 11	114291259	A	G	-0.196556	-0.145487	0.0866366	0.0677506	multi-ethnic
CLUES_eqtl_catalogue	CD4_NC	T4	ENSG00000224077	rs4938328	chr 11	116921219	G	T	0.55319	0.361037	0.000389162	0.000822658	multi-ethnic
CLUES_eqtl_catalogue	CD4_NC	T4	ENSG00000168092	rs76904522	chr 11	117014863	G	A	0.115182	0.174644	0.0588632	0.0502409	multi-ethnic
CLUES_eqtl_catalogue	CD4_NC	T4	ENSG00000160613	rs111765459	chr 11	117083373	T	C	0.0469503	0.0159471	0.759852	0.331251	multi-ethnic
CLUES_eqtl_catalogue	CD4_NC	T4	ENSG00000110274	rs7926760	chr 11	117222256	T	C	-0.060731	-0.0372452	0.702983	0.312589	multi-ethnic
CLUES_eqtl_catalogue	CD4_NC	T4	ENSG00000137731	rs7117314	chr 11	117698762	G	A	-0.208478	-0.090216	0.346177	0.191531	multi-ethnic
CLUES_eqtl_catalogue	CD4_NC	T4	ENSG00000110344	rs4938451	chr 11	117760135	T	C	-0.046722	0.00569422	0.915568	0.373953	multi-ethnic
CLUES_eqtl_catalogue	CD4_NC	T4	ENSG00000160593	rs10790246	chr 11	118103542	A	T	0.200483	0.528109	9.19262e-11	1.28059e-09	multi-ethnic
CLUES_eqtl_catalogue	CD4_NC	T4	ENSG00000160588	rs1715453	chr 11	118125077	T	C	-0.262473	0.0864723	0.244849	0.149989	multi-ethnic
CLUES_eqtl_catalogue	CD4_NC	T4	ENSG00000198851	rs34782343	chr 11	118153511	T	G	-0.0261386	-0.0380533	0.288356	0.168125	multi-ethnic
CLUES_eqtl_catalogue	CD4_NC	T4	ENSG00000167286	rs7937334	chr 11	118191274	T	C	-0.0208289	-0.138123	0.010848	0.0130597	multi-ethnic
CLUES_eqtl_catalogue	CD4_NC	T4	ENSG00000160654	rs45508093	chr 11	118224059	A	G	-0.0697871	-0.433168	1.01378e-06	4.76425e-06	multi-ethnic
CLUES_eqtl_catalogue	CD4_NC	T4	ENSG00000110367	rs7117313	chr 11	118744396	C	G	0.0723606	0.0449716	0.395131	0.210265	multi-ethnic
CLUES_eqtl_catalogue	CD4_NC	T4	ENSG00000254428	rs75067211	chr 11	118854372	C	T	0.28332	0.134557	0.235169	0.145257	multi-ethnic
CLUES_eqtl_catalogue	CD4_NC	T4	ENSG00000118181	rs59095933	chr 11	118885161	G	A	-0.0319523	-0.118823	0.200618	0.128635	multi-ethnic
CLUES_eqtl_catalogue	CD4_NC	T4	ENSG00000196655	rs8192696	chr 11	118895686	C	T	0.0871066	0.136737	0.0707115	0.0583429	multi-ethnic
CLUES_eqtl_catalogue	CD4_NC	T4	ENSG00000256269	rs1177563	chr 11	118949083	G	A	0.166596	0.278318	0.00289268	0.00447186	multi-ethnic
CLUES_eqtl_catalogue	CD4_NC	T4	ENSG00000172375	rs7929799	chr 11	119055362	A	G	0.0717279	-0.00324734	0.976808	0.389901	multi-ethnic
CLUES_eqtl_catalogue	CD4_NC	T4	ENSG00000109929	rs12275106	chr 11	121170025	A	C	0.173565	0.312078	0.00752373	0.00976603	multi-ethnic
CLUES_eqtl_catalogue	CD4_NC	T4	ENSG00000246790	rs297495	chr 11	121290293	G	A	-0.171778	-0.0618124	0.50158	0.250426	multi-ethnic
CLUES_eqtl_catalogue	CD4_NC	T4	ENSG00000154127	rs7127978	chr 11	122526501	A	C	0.0736167	0.198344	0.0112719	0.0134558	multi-ethnic
CLUES_eqtl_catalogue	CD4_NC	T4	ENSG00000109943	rs3134425	chr 11	122709178	T	C	0.180302	0.243317	0.0152785	0.0172154	multi-ethnic
CLUES_eqtl_catalogue	CD4_NC	T4	ENSG00000109944	rs59230519	chr 11	122736270	A	G	0.34622	0.730287	2.79045e-08	2.00634e-07	multi-ethnic
CLUES_eqtl_catalogue	CD4_NC	T4	ENSG00000109971	rs60036029	chr 11	122998292	T	C	-0.0556416	-0.134646	0.0627713	0.0530828	multi-ethnic
CLUES_eqtl_catalogue	CD4_NC	T4	ENSG00000023171	rs12788072	chr 11	123334298	A	G	0.311847	0.387671	0.00565392	0.0076638	multi-ethnic
CLUES_eqtl_catalogue	CD4_NC	T4	ENSG00000154134	rs11219822	chr 11	124746644	A	C	0.316929	0.480475	1.88529e-06	8.38032e-06	multi-ethnic
CLUES_eqtl_catalogue	CD4_NC	T4	ENSG00000149548	rs12272437	chr 11	124824839	T	C	0.250821	0.383442	0.0038878	0.00570637	multi-ethnic
CLUES_eqtl_catalogue	CD4_NC	T4	ENSG00000150433	rs7030	chr 11	124967155	G	T	0.0675741	0.17826	0.0279661	0.0280242	multi-ethnic
CLUES_eqtl_catalogue	CD4_NC	T4	ENSG00000149547	rs519772	chr 11	125528391	A	G	-0.110779	-0.101756	0.115923	0.0846687	multi-ethnic
CLUES_eqtl_catalogue	CD4_NC	T4	ENSG00000110060	rs667653	chr 11	125762779	G	T	-0.127509	-0.4012	0.000560906	0.00112054	multi-ethnic
CLUES_eqtl_catalogue	CD4_NC	T4	ENSG00000110074	rs1695741	chr 11	126166577	A	G	0.137596	0.260017	0.0116986	0.0138908	multi-ethnic
CLUES_eqtl_catalogue	CD4_NC	T4	ENSG00000134954	rs61907765	chr 11	128391937	C	T	0.070731	0.0264957	0.828279	0.350314	multi-ethnic
CLUES_eqtl_catalogue	CD4_NC	T4	ENSG00000134909	rs11221666	chr 11	129194849	G	A	0.156635	0.124057	0.158895	0.108543	multi-ethnic
CLUES_eqtl_catalogue	CD4_NC	T4	ENSG00000151715	rs2323774	chr 11	129724986	C	T	0.347533	0.291067	0.00302059	0.00464775	multi-ethnic
CLUES_eqtl_catalogue	CD4_NC	T4	ENSG00000120451	rs7107568	chr 11	130779668	T	C	-0.0638401	-0.131411	0.051957	0.0456704	multi-ethnic
CLUES_eqtl_catalogue	CD4_NC	T4	ENSG00000080854	rs11223642	chr 11	133821261	C	T	0.16227	0.192405	0.0682712	0.056821	multi-ethnic
CLUES_eqtl_catalogue	CD4_NC	T4	ENSG00000204241	rs1260049	chr 11	133908374	G	A	0.167943	0.167468	0.190915	0.124165	multi-ethnic
CLUES_eqtl_catalogue	CD4_NC	T4	ENSG00000151503	rs1259022	chr 11	134105030	A	G	-0.0850998	0.113931	0.19479	0.12595	multi-ethnic
CLUES_eqtl_catalogue	CD4_NC	T4	ENSG00000120645	rs56204927	chr 12	248202	C	G	-0.665077	-0.500525	4.04197e-06	1.60061e-05	multi-ethnic
CLUES_eqtl_catalogue	CD4_NC	T4	ENSG00000073614	rs10848879	chr 12	496962	T	C	0.0434394	0.0021141	0.962924	0.387113	multi-ethnic
CLUES_eqtl_catalogue	CD4_NC	T4	ENSG00000120647	rs2191159	chr 12	558019	G	C	0.135221	0.0188339	0.815965	0.347366	multi-ethnic
CLUES_eqtl_catalogue	CD4_NC	T4	ENSG00000139044	rs7314691	chr 12	661981	G	A	0.939978	0.387962	0.00114464	0.00205562	multi-ethnic
CLUES_eqtl_catalogue	CD4_NC	T4	ENSG00000177406	rs55800929	chr 12	752360	G	A	0.352287	0.547806	9.78141e-05	0.000257357	multi-ethnic
CLUES_eqtl_catalogue	CD4_NC	T4	ENSG00000171840	rs6489710	chr 12	777008	G	T	-0.300055	-0.565243	1.361e-11	2.16681e-10	multi-ethnic
CLUES_eqtl_catalogue	CD4_NC	T4	ENSG00000002016	rs953361	chr 12	1001807	G	A	0.148424	0.0307916	0.664205	0.301167	multi-ethnic
CLUES_eqtl_catalogue	CD4_NC	T4	ENSG00000082805	rs10774481	chr 12	1100637	G	C	0.0645842	0.13186	0.00622708	0.00829692	multi-ethnic
CLUES_eqtl_catalogue	CD4_NC	T4	ENSG00000258325	rs2907509	chr 12	2889629	T	C	-0.15204	-0.132347	0.241223	0.148233	multi-ethnic
CLUES_eqtl_catalogue	CD4_NC	T4	ENSG00000171792	rs12822487	chr 12	2990002	T	A	-0.0553062	-0.103352	0.115968	0.0846687	multi-ethnic
CLUES_eqtl_catalogue	CD4_NC	T4	ENSG00000256862	rs609018	chr 12	4071901	T	G	-0.12562	-0.293637	0.00102939	0.00188952	multi-ethnic
CLUES_eqtl_catalogue	CD4_NC	T4	ENSG00000010219	rs34947765	chr 12	4776918	C	T	-0.0790965	0.00927536	0.933664	0.379061	multi-ethnic
CLUES_eqtl_catalogue	CD4_NC	T4	ENSG00000010292	rs3782729	chr 12	6563399	C	G	-0.117312	-0.101616	0.284715	0.166812	multi-ethnic
CLUES_eqtl_catalogue	CD4_NC	T4	ENSG00000139192	rs2532496	chr 12	6564448	A	G	0.149723	0.314107	1.60881e-06	7.29685e-06	multi-ethnic
CLUES_eqtl_catalogue	CD4_NC	T4	ENSG00000139190	rs2532485	chr 12	6583099	T	A	-0.0821408	-0.162336	0.0526023	0.0460819	multi-ethnic
CLUES_eqtl_catalogue	CD4_NC	T4	ENSG00000111639	rs2109427	chr 12	6592082	A	C	-0.0842202	-0.244863	3.40658e-06	1.38774e-05	multi-ethnic
CLUES_eqtl_catalogue	CD4_NC	T4	ENSG00000139193	rs10849482	chr 12	6635274	G	A	-0.056	-0.0808968	0.232053	0.143667	multi-ethnic
CLUES_eqtl_catalogue	CD4_NC	T4	ENSG00000126746	rs6786	chr 12	6775967	A	G	0.120286	0.180177	0.0361674	0.0343245	multi-ethnic
CLUES_eqtl_catalogue	CD4_NC	T4	ENSG00000089693	rs2302366	chr 12	6862259	G	C	-0.0671976	-0.127466	0.0782637	0.0630406	multi-ethnic
CLUES_eqtl_catalogue	CD4_NC	T4	ENSG00000111669	rs2071066	chr 12	6977275	T	C	-0.0563108	-0.144433	0.000195001	0.000460283	multi-ethnic
CLUES_eqtl_catalogue	CD4_NC	T4	ENSG00000111671	rs2001004	chr 12	6977359	A	G	0.221645	0.482707	2.33217e-08	1.69243e-07	multi-ethnic
CLUES_eqtl_catalogue	CD4_NC	T4	ENSG00000205885	rs3782924	chr 12	7262154	C	T	0.217264	0.0898255	0.440957	0.22895	multi-ethnic
CLUES_eqtl_catalogue	CD4_NC	T4	ENSG00000139182	rs2167285	chr 12	7284301	C	T	-0.119619	-0.304624	0.00144361	0.002511	multi-ethnic
CLUES_eqtl_catalogue	CD4_NC	T4	ENSG00000139197	rs1450962	chr 12	7320545	A	G	0.164978	0.211611	0.0149989	0.0169824	multi-ethnic
CLUES_eqtl_catalogue	CD4_NC	T4	ENSG00000173262	rs2300141	chr 12	8081949	T	C	1.47936	0.362573	0.0151444	0.0171184	multi-ethnic
CLUES_eqtl_catalogue	CD4_NC	T4	ENSG00000226711	rs4414303	chr 12	8335227	G	A	-0.151067	0.0515559	0.58058	0.275911	multi-ethnic
CLUES_eqtl_catalogue	CD4_NC	T4	ENSG00000139187	rs61916511	chr 12	9111502	C	T	0.328101	0.608374	1.96345e-05	6.38216e-05	multi-ethnic
CLUES_eqtl_catalogue	CD4_NC	T4	ENSG00000003056	rs12371962	chr 12	9113511	C	T	0.06209	0.191462	0.00174059	0.00293592	multi-ethnic
CLUES_eqtl_catalogue	CD4_NC	T4	ENSG00000237248	rs11502446	chr 12	9167383	A	T	-0.368101	-0.262053	0.00636167	0.00846901	multi-ethnic
CLUES_eqtl_catalogue	CD4_NC	T4	ENSG00000245105	rs61916001	chr 12	9172176	T	C	0.489127	0.48832	0.00337239	0.00506421	multi-ethnic
CLUES_eqtl_catalogue	CD4_NC	T4	ENSG00000256427	rs11048494	chr 12	9172332	C	G	-0.552517	-0.418536	3.86324e-06	1.53764e-05	multi-ethnic
CLUES_eqtl_catalogue	CD4_NC	T4	ENSG00000126838	rs61916014	chr 12	9219199	C	T	0.535576	0.358613	0.0563467	0.0485444	multi-ethnic
CLUES_eqtl_catalogue	CD4_NC	T4	ENSG00000111796	rs10743738	chr 12	9623841	G	T	-0.0905865	-0.101161	0.213762	0.134973	multi-ethnic
CLUES_eqtl_catalogue	CD4_NC	T4	ENSG00000069493	rs11835594	chr 12	9871724	C	G	0.215063	0.174429	0.0327356	0.0317829	multi-ethnic
CLUES_eqtl_catalogue	CD4_NC	T4	ENSG00000184293	rs10844622	chr 12	9885082	G	A	-0.279291	-0.100277	0.287904	0.167924	multi-ethnic
CLUES_eqtl_catalogue	CD4_NC	T4	ENSG00000110852	rs2594072	chr 12	10005778	A	G	0.119358	0.241178	0.0012211	0.00215764	multi-ethnic
CLUES_eqtl_catalogue	CD4_NC	T4	ENSG00000060138	rs1042085	chr 12	10875525	G	A	0.550147	0.266584	0.0237212	0.0247397	multi-ethnic
CLUES_eqtl_catalogue	CD4_NC	T4	ENSG00000212127	rs1663388	chr 12	10884263	G	A	-0.146972	-0.0298598	0.791414	0.340162	multi-ethnic
CLUES_eqtl_catalogue	CD4_NC	T4	ENSG00000247157	rs1863848	chr 12	11328653	C	T	-0.311339	-0.342038	0.000721661	0.00139871	multi-ethnic
CLUES_eqtl_catalogue	CD4_NC	T4	ENSG00000121380	rs2287154	chr 12	12224543	C	T	0.429131	0.383239	2.62095e-05	8.09761e-05	multi-ethnic
CLUES_eqtl_catalogue	CD4_NC	T4	ENSG00000070018	rs56084505	chr 12	12390657	C	T	0.227905	0.136847	0.221848	0.13862	multi-ethnic
CLUES_eqtl_catalogue	CD4_NC	T4	ENSG00000165714	rs56188411	chr 12	12619047	C	T	-0.155028	-0.171597	0.117261	0.085373	multi-ethnic
CLUES_eqtl_catalogue	CD4_NC	T4	ENSG00000111266	rs17312055	chr 12	12621567	T	G	-0.237097	-0.487275	1.9181e-05	6.24777e-05	multi-ethnic
CLUES_eqtl_catalogue	CD4_NC	T4	ENSG00000183150	rs12321383	chr 12	12853241	C	T	0.210646	0.195291	0.0743239	0.0607628	multi-ethnic
CLUES_eqtl_catalogue	CD4_NC	T4	ENSG00000178878	rs34327	chr 12	12873748	T	C	0.136281	0.533614	6.00565e-09	5.14847e-08	multi-ethnic
CLUES_eqtl_catalogue	CD4_NC	T4	ENSG00000247498	rs741432	chr 12	13087790	G	C	0.368317	0.241092	0.0202666	0.0218073	multi-ethnic
CLUES_eqtl_catalogue	CD4_NC	T4	ENSG00000134531	rs13479	chr 12	13128058	T	C	-0.85266	-0.0846183	0.633168	0.29264	multi-ethnic
CLUES_eqtl_catalogue	CD4_NC	T4	ENSG00000255621	rs11055200	chr 12	13172324	A	G	0.771399	0.153156	0.266792	0.159364	multi-ethnic
CLUES_eqtl_catalogue	CD4_NC	T4	ENSG00000013583	rs7954537	chr 12	13173819	A	T	-0.147158	-0.390087	1.08777e-05	3.96536e-05	multi-ethnic
CLUES_eqtl_catalogue	CD4_NC	T4	ENSG00000246705	rs4764123	chr 12	14905096	A	G	-0.0453796	-0.0433571	0.633908	0.29279	multi-ethnic
CLUES_eqtl_catalogue	CD4_NC	T4	ENSG00000182993	rs1985583	chr 12	15035509	G	A	0.103387	0.055489	0.48532	0.24442	multi-ethnic
CLUES_eqtl_catalogue	CD4_NC	T4	ENSG00000139055	rs1005577	chr 12	15066161	C	G	0.155075	0.0628635	0.367235	0.199851	multi-ethnic
CLUES_eqtl_catalogue	CD4_NC	T4	ENSG00000151491	rs10846247	chr 12	16062450	G	A	0.232562	0.188669	0.0758964	0.0617393	multi-ethnic
CLUES_eqtl_catalogue	CD4_NC	T4	ENSG00000052126	rs10841164	chr 12	19320243	C	T	0.337734	0.14807	0.0973406	0.0743751	multi-ethnic
CLUES_eqtl_catalogue	CD4_NC	T4	ENSG00000139154	rs2163224	chr 12	19596266	A	G	-0.105082	-0.0268798	0.653614	0.298359	multi-ethnic
CLUES_eqtl_catalogue	CD4_NC	T4	ENSG00000121350	rs1476904	chr 12	21598884	G	A	-0.140289	-0.153567	0.0196365	0.0212465	multi-ethnic
CLUES_eqtl_catalogue	CD4_NC	T4	ENSG00000111711	rs67187752	chr 12	21648070	C	T	0.111899	0.0792645	0.427929	0.22375	multi-ethnic
CLUES_eqtl_catalogue	CD4_NC	T4	ENSG00000004700	rs11046101	chr 12	21672903	G	A	0.0607835	-0.0421684	0.513295	0.25416	multi-ethnic
CLUES_eqtl_catalogue	CD4_NC	T4	ENSG00000205707	rs11047846	chr 12	25267999	G	T	-0.0419034	-0.103761	0.0826019	0.065354	multi-ethnic
CLUES_eqtl_catalogue	CD4_NC	T4	ENSG00000118307	rs150178312	chr 12	25324140	A	G	0.47374	0.497927	0.00190255	0.00315454	multi-ethnic
CLUES_eqtl_catalogue	CD4_NC	T4	ENSG00000029153	rs2052675	chr 12	27839501	T	C	-0.751459	-0.0646249	0.647094	0.296162	multi-ethnic
CLUES_eqtl_catalogue	CD4_NC	T4	ENSG00000087448	rs10842987	chr 12	27957933	A	C	-0.209511	-0.433442	4.10468e-06	1.61724e-05	multi-ethnic
CLUES_eqtl_catalogue	CD4_NC	T4	ENSG00000247934	rs11049394	chr 12	28323880	G	A	0.491645	0.271198	0.0343663	0.0329966	multi-ethnic
CLUES_eqtl_catalogue	CD4_NC	T4	ENSG00000087502	rs10843390	chr 12	29496991	C	T	0.10468	0.17909	0.00114322	0.00205562	multi-ethnic
CLUES_eqtl_catalogue	CD4_NC	T4	ENSG00000257176	rs7980761	chr 12	29565012	C	T	0.585554	0.509855	0.00310087	0.00474321	multi-ethnic
CLUES_eqtl_catalogue	CD4_NC	T4	ENSG00000013573	rs11051239	chr 12	31241707	C	G	-0.586821	-0.429261	6.11829e-07	3.09934e-06	multi-ethnic
CLUES_eqtl_catalogue	CD4_NC	T4	ENSG00000174718	rs1259878	chr 12	32047624	C	T	0.0457445	0.0727258	0.236759	0.146123	multi-ethnic
CLUES_eqtl_catalogue	CD4_NC	T4	ENSG00000151746	rs4931593	chr 12	32144856	C	A	0.0863081	0.0365388	0.482512	0.24332	multi-ethnic
CLUES_eqtl_catalogue	CD4_NC	T4	ENSG00000087470	rs56782904	chr 12	32838761	T	C	0.0962329	0.138631	0.0512833	0.0452056	multi-ethnic
CLUES_eqtl_catalogue	CD4_NC	T4	ENSG00000057294	rs7960630	chr 12	32939603	T	C	0.321965	0.0691797	0.51887	0.255946	multi-ethnic
CLUES_eqtl_catalogue	CD4_NC	T4	ENSG00000139133	rs76921972	chr 12	34479072	G	A	0.190957	0.0179326	0.957728	0.386231	multi-ethnic
CLUES_eqtl_catalogue	CD4_NC	T4	ENSG00000151229	rs12310523	chr 12	40277086	G	A	0.139592	0.124173	0.106556	0.0796174	multi-ethnic
CLUES_eqtl_catalogue	CD4_NC	T4	ENSG00000134283	rs112457323	chr 12	42682413	C	T	-0.0451877	-0.0359947	0.523375	0.257548	multi-ethnic
CLUES_eqtl_catalogue	CD4_NC	T4	ENSG00000129317	rs11182214	chr 12	44082948	T	G	0.0407129	0.125147	0.0559945	0.0482676	multi-ethnic
CLUES_eqtl_catalogue	CD4_NC	T4	ENSG00000184613	rs2658954	chr 12	45241770	G	A	0.213492	0.355681	0.000162558	0.000397536	multi-ethnic
CLUES_eqtl_catalogue	CD4_NC	T4	ENSG00000111371	rs11183389	chr 12	46588626	T	C	-0.0826538	-0.048193	0.335804	0.187521	multi-ethnic
CLUES_eqtl_catalogue	CD4_NC	T4	ENSG00000257261	rs4768697	chr 12	46748965	C	G	0.761724	0.833257	2.42275e-19	1.57343e-17	multi-ethnic
CLUES_eqtl_catalogue	CD4_NC	T4	ENSG00000272369	rs4768697	chr 12	46748965	C	G	0.609439	0.521221	1.25196e-06	5.79629e-06	multi-ethnic
CLUES_eqtl_catalogue	CD4_NC	T4	ENSG00000257925	rs855155	chr 12	47642732	C	T	0.816952	-0.0547746	0.504213	0.251419	multi-ethnic
CLUES_eqtl_catalogue	CD4_NC	T4	ENSG00000258181	rs1101796	chr 12	47647013	G	T	0.240194	-0.273628	0.000277688	0.000622497	multi-ethnic
CLUES_eqtl_catalogue	CD4_NC	T4	ENSG00000179715	rs215379	chr 12	47754636	C	T	0.0830692	0.0532116	0.248104	0.151388	multi-ethnic
