## supplemental tables for "Efficient count-based models improve power and robustness for large-scale single-cell eQTL mapping" (part 17 of 21)

### Sheet: TableS6 (continued)
Table S6. Replication results for jaxQTL sc-eQTLs in bulk-eQTLs and sc-eQTLs. We report the replication results for CLUES study, DICE, and GTEx. study: DICE, GTEx v8 European, CLUES results from eQTL catalogue. celltype: OneK1K cell type replication_celltype: matched cell type in each study phenotype_id, rsid (dbSNP_v155), chr, pos, ref, alt: identifier for sc-eQTLs that are found in each study. slope_onek1k: slope estimated for alt allele in OneK1K results slope_replication: slope estimated for alt allele in replication cohort. pval_replication: pvalue for sc-eQTL in the replication cohort qval: qvalue calculated based on pval_replication within each cell type in each study at FDR < 0.05 pop: ancestry of individuals included in each study
CLUES_eqtl_catalogue	CD4_NC	T4	ENSG00000257433	rs73111220	chr 12	47972547	A	C	0.430852	0.604453	0.0262076	0.026708	multi-ethnic
CLUES_eqtl_catalogue	CD4_NC	T4	ENSG00000134291	rs2071357	chr 12	48366547	G	A	-0.0751392	-0.0692478	0.320571	0.181944	multi-ethnic
CLUES_eqtl_catalogue	CD4_NC	T4	ENSG00000177981	rs12303741	chr 12	48560820	G	A	0.0600417	0.111527	0.0622233	0.0527576	multi-ethnic
CLUES_eqtl_catalogue	CD4_NC	T4	ENSG00000167528	rs9645811	chr 12	48679236	A	G	0.0717207	0.157415	0.0528207	0.0462046	multi-ethnic
CLUES_eqtl_catalogue	CD4_NC	T4	ENSG00000139537	rs10875885	chr 12	49287450	T	A	-0.0789196	-0.0654927	0.386197	0.206582	multi-ethnic
CLUES_eqtl_catalogue	CD4_NC	T4	ENSG00000134285	rs2293449	chr 12	49318546	G	A	-0.110969	-0.268201	6.43182e-05	0.000176364	multi-ethnic
CLUES_eqtl_catalogue	CD4_NC	T4	ENSG00000139636	rs10783304	chr 12	49500398	G	A	-0.0396841	-0.0751081	0.188733	0.123208	multi-ethnic
CLUES_eqtl_catalogue	CD4_NC	T4	ENSG00000123416	rs7976890	chr 12	49519185	A	G	0.0581361	0.136005	0.0227624	0.0239317	multi-ethnic
CLUES_eqtl_catalogue	CD4_NC	T4	ENSG00000167553	rs7310682	chr 12	49736702	C	G	-0.0789532	-0.0156737	0.840264	0.353652	multi-ethnic
CLUES_eqtl_catalogue	CD4_NC	T4	ENSG00000139644	rs146943984	chr 12	49863479	G	C	-0.067485	-0.12964	0.113066	0.0832512	multi-ethnic
CLUES_eqtl_catalogue	CD4_NC	T4	ENSG00000066084	rs1105203	chr 12	50433234	C	T	0.0687827	-0.0500851	0.452275	0.232582	multi-ethnic
CLUES_eqtl_catalogue	CD4_NC	T4	ENSG00000178449	rs7972465	chr 12	50546125	G	T	-0.0580561	-0.133115	0.0168229	0.0186949	multi-ethnic
CLUES_eqtl_catalogue	CD4_NC	T4	ENSG00000050405	rs7315690	chr 12	50581490	C	T	0.0793623	-0.104438	0.2667	0.159364	multi-ethnic
CLUES_eqtl_catalogue	CD4_NC	T4	ENSG00000139624	rs11169497	chr 12	50969159	T	G	0.0803097	0.111402	0.0972969	0.0743751	multi-ethnic
CLUES_eqtl_catalogue	CD4_NC	T4	ENSG00000110925	rs2269686	chr 12	51403899	G	A	0.110119	0.045806	0.582773	0.27628	multi-ethnic
CLUES_eqtl_catalogue	CD4_NC	T4	ENSG00000050426	rs3759405	chr 12	51441897	G	A	0.0409302	0.204615	0.000913653	0.00170312	multi-ethnic
CLUES_eqtl_catalogue	CD4_NC	T4	ENSG00000184271	rs2067902	chr 12	51597909	T	C	0.162703	-0.0580446	0.533531	0.260279	multi-ethnic
CLUES_eqtl_catalogue	CD4_NC	T4	ENSG00000135457	rs6580808	chr 12	51602852	T	C	0.070966	0.10175	0.0572801	0.0491856	multi-ethnic
CLUES_eqtl_catalogue	CD4_NC	T4	ENSG00000170545	rs10735833	chr 12	51631016	C	A	0.118603	0.0702252	0.533394	0.260279	multi-ethnic
CLUES_eqtl_catalogue	CD4_NC	T4	ENSG00000183283	rs7305016	chr 12	51642543	A	G	-0.065479	-0.18294	0.000221001	0.000512352	multi-ethnic
CLUES_eqtl_catalogue	CD4_NC	T4	ENSG00000110934	rs4445685	chr 12	51714570	T	A	-0.0368842	-0.0411016	0.476356	0.241542	multi-ethnic
CLUES_eqtl_catalogue	CD4_NC	T4	ENSG00000139610	rs7964134	chr 12	51740830	G	C	0.441712	0.345083	4.63139e-05	0.000133076	multi-ethnic
CLUES_eqtl_catalogue	CD4_NC	T4	ENSG00000196876	rs12425096	chr 12	51980459	A	C	0.751049	0.35763	0.000457641	0.000946985	multi-ethnic
CLUES_eqtl_catalogue	CD4_NC	T4	ENSG00000135503	rs11169970	chr 12	52368428	G	A	0.171309	0.109982	0.20591	0.131237	multi-ethnic
CLUES_eqtl_catalogue	CD4_NC	T4	ENSG00000257495	rs2292502	chr 12	52979741	G	T	0.36251	0.335814	9.69002e-06	3.56573e-05	multi-ethnic
CLUES_eqtl_catalogue	CD4_NC	T4	ENSG00000172867	rs680447	chr 12	53006138	A	C	-0.24922	-0.221745	0.0136188	0.015728	multi-ethnic
CLUES_eqtl_catalogue	CD4_NC	T4	ENSG00000186049	rs11170205	chr 12	53015371	A	T	0.391447	0.0754677	0.330134	0.185083	multi-ethnic
CLUES_eqtl_catalogue	CD4_NC	T4	ENSG00000170486	rs627826	chr 12	53026125	T	C	-0.587118	-0.409187	3.06356e-06	1.26148e-05	multi-ethnic
CLUES_eqtl_catalogue	CD4_NC	T4	ENSG00000167768	rs2741159	chr 12	53071382	A	C	1.64475	0.584098	5.42826e-07	2.79516e-06	multi-ethnic
CLUES_eqtl_catalogue	CD4_NC	T4	ENSG00000123349	rs10735848	chr 12	53318547	C	G	-0.0117084	0.0524932	0.51803	0.255694	multi-ethnic
CLUES_eqtl_catalogue	CD4_NC	T4	ENSG00000257337	rs1814983	chr 12	53409590	G	A	-0.463316	0.273098	0.0194359	0.021088	multi-ethnic
CLUES_eqtl_catalogue	CD4_NC	T4	ENSG00000139626	rs12824946	chr 12	53592452	T	C	0.192651	0.322961	0.000301681	0.000662015	multi-ethnic
CLUES_eqtl_catalogue	CD4_NC	T4	ENSG00000139631	rs12824946	chr 12	53592452	T	C	0.0839124	-0.00842951	0.940748	0.381342	multi-ethnic
CLUES_eqtl_catalogue	CD4_NC	T4	ENSG00000197111	rs11170553	chr 12	53822092	C	T	-0.0821376	-0.509365	1.35328e-06	6.21009e-06	multi-ethnic
CLUES_eqtl_catalogue	CD4_NC	T4	ENSG00000135390	rs916134	chr 12	54069803	A	G	0.0332883	0.0901434	0.0576636	0.0494333	multi-ethnic
CLUES_eqtl_catalogue	CD4_NC	T4	ENSG00000123415	rs2233921	chr 12	54575800	C	A	0.0763066	0.185944	0.0243079	0.0252	multi-ethnic
CLUES_eqtl_catalogue	CD4_NC	T4	ENSG00000249388	rs4759345	chr 12	54583204	C	T	-0.503218	0.00526128	0.958618	0.386231	multi-ethnic
CLUES_eqtl_catalogue	CD4_NC	T4	ENSG00000170627	rs111929439	chr 12	54818211	A	G	0.260001	0.202871	0.406131	0.214945	multi-ethnic
CLUES_eqtl_catalogue	CD4_NC	T4	ENSG00000123360	rs9668037	chr 12	54955461	A	G	-0.193739	-0.197439	0.0442549	0.0402847	multi-ethnic
CLUES_eqtl_catalogue	CD4_NC	T4	ENSG00000135426	rs11171195	chr 12	55352605	C	T	-0.0632887	-0.130359	0.0366908	0.0346527	multi-ethnic
CLUES_eqtl_catalogue	CD4_NC	T4	ENSG00000258763	rs7967574	chr 12	56025073	C	T	-0.567235	-0.108129	0.328844	0.185005	multi-ethnic
CLUES_eqtl_catalogue	CD4_NC	T4	ENSG00000111540	rs73119213	chr 12	56103744	C	T	0.106293	0.000580686	0.997231	0.394579	multi-ethnic
CLUES_eqtl_catalogue	CD4_NC	T4	ENSG00000135437	rs3138142	chr 12	56115585	C	T	-0.160788	-0.24896	0.0227518	0.0239317	multi-ethnic
CLUES_eqtl_catalogue	CD4_NC	T4	ENSG00000197728	rs1131017	chr 12	56435929	C	G	-1.18364	-0.830222	4.0039e-28	3.12351e-25	multi-ethnic
CLUES_eqtl_catalogue	CD4_NC	T4	ENSG00000257727	rs34644700	chr 12	56832047	A	T	0.025755	0.0387954	0.411423	0.217083	multi-ethnic
CLUES_eqtl_catalogue	CD4_NC	T4	ENSG00000176422	rs73114872	chr 12	56861034	T	C	0.298986	0.319423	0.00753609	0.00976895	multi-ethnic
CLUES_eqtl_catalogue	CD4_NC	T4	ENSG00000076067	rs10876897	chr 12	56920402	T	G	-0.369673	-0.393674	1.60362e-05	5.43917e-05	multi-ethnic
CLUES_eqtl_catalogue	CD4_NC	T4	ENSG00000065361	rs11171894	chr 12	56951219	G	A	-0.171879	-0.00405728	0.971847	0.388933	multi-ethnic
CLUES_eqtl_catalogue	CD4_NC	T4	ENSG00000110955	rs4759258	chr 12	57234143	G	A	0.0648502	0.0289159	0.69265	0.31001	multi-ethnic
CLUES_eqtl_catalogue	CD4_NC	T4	ENSG00000135506	rs12426511	chr 12	58090301	G	A	-0.0402428	0.0106957	0.858517	0.358343	multi-ethnic
CLUES_eqtl_catalogue	CD4_NC	T4	ENSG00000123427	rs3782130	chr 12	58161898	G	C	0.45099	0.322024	0.000649295	0.00127749	multi-ethnic
CLUES_eqtl_catalogue	CD4_NC	T4	ENSG00000135452	rs73102484	chr 12	58259687	A	G	-0.0964039	-0.324073	0.120843	0.0874642	multi-ethnic
CLUES_eqtl_catalogue	CD4_NC	T4	ENSG00000166896	rs10431506	chr 12	58311524	G	A	-0.297915	-0.407335	4.32801e-06	1.70093e-05	multi-ethnic
CLUES_eqtl_catalogue	CD4_NC	T4	ENSG00000257698	rs10783861	chr 12	58357941	C	T	0.073906	0.193258	0.00819112	0.0103903	multi-ethnic
CLUES_eqtl_catalogue	CD4_NC	T4	ENSG00000118596	rs10459250	chr 12	60088247	C	T	0.0583548	-0.0663381	0.277723	0.163947	multi-ethnic
CLUES_eqtl_catalogue	CD4_NC	T4	ENSG00000185306	rs56198126	chr 12	64850361	C	G	0.752393	0.170908	0.195822	0.126408	multi-ethnic
CLUES_eqtl_catalogue	CD4_NC	T4	ENSG00000155957	rs11176067	chr 12	66557162	C	T	-0.0480756	-0.247294	1.9223e-06	8.44855e-06	multi-ethnic
CLUES_eqtl_catalogue	CD4_NC	T4	ENSG00000255733	rs3741647	chr 12	68422029	T	A	-0.249241	0.250033	0.0175002	0.01931	multi-ethnic
CLUES_eqtl_catalogue	CD4_NC	T4	ENSG00000111554	rs2046067	chr 12	68726303	C	T	0.0892336	0.151038	0.110052	0.0815322	multi-ethnic
CLUES_eqtl_catalogue	CD4_NC	T4	ENSG00000251301	rs731938	chr 12	68843191	A	G	0.146762	0.444647	9.22399e-07	4.41459e-06	multi-ethnic
CLUES_eqtl_catalogue	CD4_NC	T4	ENSG00000111581	rs2431655	chr 12	69077497	T	C	-0.118247	-0.294138	6.97708e-06	2.6358e-05	multi-ethnic
CLUES_eqtl_catalogue	CD4_NC	T4	ENSG00000127337	rs11177615	chr 12	69754189	G	A	-0.125981	-0.204146	0.00551874	0.00755972	multi-ethnic
CLUES_eqtl_catalogue	CD4_NC	T4	ENSG00000166268	rs710709	chr 12	70102166	T	C	1.85812	0.537635	1.90737e-06	8.43043e-06	multi-ethnic
CLUES_eqtl_catalogue	CD4_NC	T4	ENSG00000127328	rs17107153	chr 12	70232298	T	G	0.136657	0.169378	0.0793727	0.0638021	multi-ethnic
CLUES_eqtl_catalogue	CD4_NC	T4	ENSG00000257815	rs74932343	chr 12	70585965	C	A	-0.144333	-0.19503	0.0918558	0.0709839	multi-ethnic
CLUES_eqtl_catalogue	CD4_NC	T4	ENSG00000111596	rs80250905	chr 12	70771464	A	G	-0.0463304	-0.0800786	0.294515	0.170442	multi-ethnic
CLUES_eqtl_catalogue	CD4_NC	T4	ENSG00000257497	rs1604383	chr 12	75828523	G	A	-0.618338	-0.09274	0.700189	0.311613	multi-ethnic
CLUES_eqtl_catalogue	CD4_NC	T4	ENSG00000180481	rs2242435	chr 12	75874913	G	A	-0.616784	-0.353829	0.000283474	0.00063274	multi-ethnic
CLUES_eqtl_catalogue	CD4_NC	T4	ENSG00000139278	rs1552039	chr 12	75905994	G	A	-0.122373	-0.112571	0.180315	0.11926	multi-ethnic
CLUES_eqtl_catalogue	CD4_NC	T4	ENSG00000187109	rs1433364	chr 12	76464637	A	G	-0.0662134	-0.125818	0.134796	0.0955969	multi-ethnic
CLUES_eqtl_catalogue	CD4_NC	T4	ENSG00000111052	rs17735561	chr 12	81478866	G	A	1.01606	0.0873401	0.769923	0.3345	multi-ethnic
CLUES_eqtl_catalogue	CD4_NC	T4	ENSG00000139318	rs11105232	chr 12	89664421	A	G	-0.144066	-0.16642	0.0518825	0.0456306	multi-ethnic
CLUES_eqtl_catalogue	CD4_NC	T4	ENSG00000245904	rs10777417	chr 12	93015506	G	A	-0.0607401	0.138443	0.0824482	0.0652655	multi-ethnic
CLUES_eqtl_catalogue	CD4_NC	T4	ENSG00000257242	rs7956784	chr 12	93033574	C	T	-0.0757606	-0.0908199	0.114665	0.0840715	multi-ethnic
CLUES_eqtl_catalogue	CD4_NC	T4	ENSG00000102189	rs10859386	chr 12	93258453	T	C	-0.16934	-0.313894	5.59731e-05	0.000156788	multi-ethnic
CLUES_eqtl_catalogue	CD4_NC	T4	ENSG00000173598	rs78372286	chr 12	93762522	T	G	-0.107737	-0.138926	0.30646	0.17579	multi-ethnic
CLUES_eqtl_catalogue	CD4_NC	T4	ENSG00000198015	rs12811748	chr 12	93895773	T	C	0.219074	0.402929	4.58577e-07	2.43363e-06	multi-ethnic
CLUES_eqtl_catalogue	CD4_NC	T4	ENSG00000120833	rs7953280	chr 12	94136009	G	C	-0.17483	-0.224379	0.0228126	0.0239683	multi-ethnic
CLUES_eqtl_catalogue	CD4_NC	T4	ENSG00000136040	rs1175500	chr 12	94665808	T	C	-0.136717	0.260551	0.00319821	0.00486825	multi-ethnic
CLUES_eqtl_catalogue	CD4_NC	T4	ENSG00000184752	rs10859822	chr 12	95396906	C	A	0.148344	0.367935	3.89157e-12	6.8222e-11	multi-ethnic
CLUES_eqtl_catalogue	CD4_NC	T4	ENSG00000028203	rs249181	chr 12	95403521	A	G	-0.0782054	-0.131389	0.0331772	0.0321247	multi-ethnic
CLUES_eqtl_catalogue	CD4_NC	T4	ENSG00000111142	rs2596751	chr 12	95836917	G	T	0.0407785	0.122986	0.140677	0.0988688	multi-ethnic
CLUES_eqtl_catalogue	CD4_NC	T4	ENSG00000136014	rs11108116	chr 12	95958683	A	G	-0.139959	-0.357269	1.20907e-06	5.61438e-06	multi-ethnic
CLUES_eqtl_catalogue	CD4_NC	T4	ENSG00000139343	rs117821803	chr 12	96194586	C	T	0.0377824	0.230286	0.00116063	0.00207191	multi-ethnic
CLUES_eqtl_catalogue	CD4_NC	T4	ENSG00000139344	rs4762646	chr 12	96344272	G	A	0.253699	0.149999	0.164406	0.111188	multi-ethnic
CLUES_eqtl_catalogue	CD4_NC	T4	ENSG00000111144	rs17025122	chr 12	96433422	G	A	0.0694582	0.00961391	0.91241	0.373249	multi-ethnic
CLUES_eqtl_catalogue	CD4_NC	T4	ENSG00000139350	rs2371688	chr 12	97680967	T	C	0.102014	-0.029402	0.715158	0.316632	multi-ethnic
CLUES_eqtl_catalogue	CD4_NC	T4	ENSG00000075415	rs28372744	chr 12	98987445	G	A	0.131268	0.523715	7.391e-08	4.78493e-07	multi-ethnic
CLUES_eqtl_catalogue	CD4_NC	T4	ENSG00000166130	rs11109561	chr 12	99056086	G	A	0.174554	0.450049	0.000555379	0.00111092	multi-ethnic
CLUES_eqtl_catalogue	CD4_NC	T4	ENSG00000111647	rs10860597	chr 12	100869583	G	A	0.0957976	0.00444525	0.946277	0.383032	multi-ethnic
CLUES_eqtl_catalogue	CD4_NC	T4	ENSG00000111666	rs3809260	chr 12	102091017	G	T	0.42187	0.501149	8.49636e-11	1.19426e-09	multi-ethnic
CLUES_eqtl_catalogue	CD4_NC	T4	ENSG00000111670	rs10860794	chr 12	102217720	C	A	0.113312	0.310941	7.4478e-08	4.80178e-07	multi-ethnic
CLUES_eqtl_catalogue	CD4_NC	T4	ENSG00000166598	rs1165685	chr 12	104333866	T	A	-0.0390364	-0.0424511	0.480194	0.242464	multi-ethnic
CLUES_eqtl_catalogue	CD4_NC	T4	ENSG00000151131	rs9943769	chr 12	105357491	A	C	-0.0720577	-0.0435382	0.630475	0.291895	multi-ethnic
CLUES_eqtl_catalogue	CD4_NC	T4	ENSG00000136051	rs77585712	chr 12	105482251	T	C	0.10253	0.0982433	0.144009	0.100576	multi-ethnic
CLUES_eqtl_catalogue	CD4_NC	T4	ENSG00000235162	rs1465027	chr 12	105963844	G	A	-0.0854512	-0.100161	0.172048	0.115159	multi-ethnic
CLUES_eqtl_catalogue	CD4_NC	T4	ENSG00000111785	rs61942367	chr 12	107288424	G	A	0.108998	-0.00401891	0.978869	0.390459	multi-ethnic
CLUES_eqtl_catalogue	CD4_NC	T4	ENSG00000151135	rs7302408	chr 12	107373327	G	T	-0.0528247	-0.101586	0.0837092	0.0660292	multi-ethnic
CLUES_eqtl_catalogue	CD4_NC	T4	ENSG00000120832	rs2287162	chr 12	107380905	G	C	0.0875304	0.302309	0.00171944	0.00291918	multi-ethnic
CLUES_eqtl_catalogue	CD4_NC	T4	ENSG00000136003	rs10778643	chr 12	108939901	T	A	-0.063213	-0.0825173	0.358043	0.196148	multi-ethnic
CLUES_eqtl_catalogue	CD4_NC	T4	ENSG00000135093	rs11066507	chr 12	109471911	C	T	-0.169102	-0.142299	0.0743455	0.0607628	multi-ethnic
CLUES_eqtl_catalogue	CD4_NC	T4	ENSG00000151148	rs142089760	chr 12	109872015	G	A	0.17771	-0.16642	0.265986	0.159065	multi-ethnic
CLUES_eqtl_catalogue	CD4_NC	T4	ENSG00000139428	rs11067030	chr 12	109955317	C	T	-0.0789331	0.0646882	0.499084	0.249339	multi-ethnic
CLUES_eqtl_catalogue	CD4_NC	T4	ENSG00000110906	rs7314406	chr 12	110050001	A	T	-0.0885594	0.00350079	0.969822	0.388565	multi-ethnic
CLUES_eqtl_catalogue	CD4_NC	T4	ENSG00000139433	rs9645838	chr 12	110291572	A	G	-0.139498	-0.344175	1.89458e-06	8.39769e-06	multi-ethnic
CLUES_eqtl_catalogue	CD4_NC	T4	ENSG00000122986	rs73194023	chr 12	111137940	G	A	-0.291795	-0.36512	0.0152819	0.0172154	multi-ethnic
CLUES_eqtl_catalogue	CD4_NC	T4	ENSG00000111229	rs16940970	chr 12	111165115	C	T	-0.0361101	-0.10094	0.0534554	0.0465158	multi-ethnic
CLUES_eqtl_catalogue	CD4_NC	T4	ENSG00000234608	rs35704336	chr 12	112294373	T	G	0.0600008	0.0970481	0.305305	0.175515	multi-ethnic
CLUES_eqtl_catalogue	CD4_NC	T4	ENSG00000089248	rs11066120	chr 12	112436195	C	T	-0.0503896	-0.157961	0.00785586	0.0100715	multi-ethnic
CLUES_eqtl_catalogue	CD4_NC	T4	ENSG00000111331	rs4767043	chr 12	113399896	C	G	-0.137032	0.0817007	0.397983	0.211566	multi-ethnic
CLUES_eqtl_catalogue	CD4_NC	T4	ENSG00000088992	rs3736417	chr 12	117537379	G	T	0.176676	0.0705803	0.498363	0.249133	multi-ethnic
CLUES_eqtl_catalogue	CD4_NC	T4	ENSG00000089220	rs4767642	chr 12	118361474	G	A	0.0259349	0.102295	0.0388174	0.0363749	multi-ethnic
CLUES_eqtl_catalogue	CD4_NC	T4	ENSG00000257218	rs7308053	chr 12	120880133	C	T	-0.283889	-0.0188264	0.823327	0.349166	multi-ethnic
CLUES_eqtl_catalogue	CD4_NC	T4	ENSG00000167272	rs608724	chr 12	121011848	T	C	-0.0385001	-0.0658511	0.37613	0.202712	multi-ethnic
CLUES_eqtl_catalogue	CD4_NC	T4	ENSG00000110871	rs523522	chr 12	121020250	A	T	0.0949926	0.123937	0.156231	0.107174	multi-ethnic
CLUES_eqtl_catalogue	CD4_NC	T4	ENSG00000022840	rs78268708	chr 12	121197324	G	C	-0.0864838	0.0914763	0.562982	0.270605	multi-ethnic
CLUES_eqtl_catalogue	CD4_NC	T4	ENSG00000157837	rs634850	chr 12	121209957	C	T	0.0801992	-0.11345	0.0713538	0.0586555	multi-ethnic
CLUES_eqtl_catalogue	CD4_NC	T4	ENSG00000157895	rs2071190	chr 12	121431272	T	A	0.0576849	0.190657	0.0238799	0.0248382	multi-ethnic
CLUES_eqtl_catalogue	CD4_NC	T4	ENSG00000089041	rs531095	chr 12	121605756	T	C	0.142321	0.0980722	0.352102	0.19373	multi-ethnic
CLUES_eqtl_catalogue	CD4_NC	T4	ENSG00000110931	rs2272076	chr 12	121641488	T	C	0.273639	0.00393901	0.983522	0.391673	multi-ethnic
CLUES_eqtl_catalogue	CD4_NC	T4	ENSG00000135124	rs28360467	chr 12	121648132	G	T	-0.0934502	-0.0548652	0.760208	0.331272	multi-ethnic
CLUES_eqtl_catalogue	CD4_NC	T4	ENSG00000139714	rs7978609	chr 12	122095235	A	G	0.360673	0.558869	3.49477e-06	1.41087e-05	multi-ethnic
CLUES_eqtl_catalogue	CD4_NC	T4	ENSG00000188735	rs73413716	chr 12	122215128	A	G	0.386677	0.762658	1.47555e-08	1.1511e-07	multi-ethnic
CLUES_eqtl_catalogue	CD4_NC	T4	ENSG00000139725	rs15797	chr 12	122215626	C	A	-0.051514	-0.102799	0.0508373	0.0448886	multi-ethnic
CLUES_eqtl_catalogue	CD4_NC	T4	ENSG00000212694	rs1168663	chr 12	122234089	T	A	0.0612529	0.264966	0.00210926	0.0034424	multi-ethnic
CLUES_eqtl_catalogue	CD4_NC	T4	ENSG00000110987	rs11043294	chr 12	122474000	G	A	-0.122074	-0.0419502	0.598197	0.281467	multi-ethnic
CLUES_eqtl_catalogue	CD4_NC	T4	ENSG00000111011	rs6416298	chr 12	123002143	C	T	-0.103502	-0.412643	3.0389e-06	1.25766e-05	multi-ethnic
CLUES_eqtl_catalogue	CD4_NC	T4	ENSG00000130787	rs2936730	chr 12	123268000	C	G	-0.0940386	-0.0388165	0.610074	0.28543	multi-ethnic
CLUES_eqtl_catalogue	CD4_NC	T4	ENSG00000182196	rs4275659	chr 12	123447928	T	C	0.0356912	0.0640969	0.392541	0.2091	multi-ethnic
CLUES_eqtl_catalogue	CD4_NC	T4	ENSG00000150967	rs883563	chr 12	123460823	A	G	-0.192886	-0.269046	0.011288	0.0134648	multi-ethnic
CLUES_eqtl_catalogue	CD4_NC	T4	ENSG00000139697	rs10846490	chr 12	123750994	G	A	-0.0799215	-0.0266214	0.782539	0.33793	multi-ethnic
CLUES_eqtl_catalogue	CD4_NC	T4	ENSG00000051825	rs28472704	chr 12	123887369	C	T	0.170066	0.154781	0.0522621	0.0458353	multi-ethnic
CLUES_eqtl_catalogue	CD4_NC	T4	ENSG00000150977	rs1662	chr 12	123900136	G	A	0.0507028	0.0523355	0.412516	0.217366	multi-ethnic
CLUES_eqtl_catalogue	CD4_NC	T4	ENSG00000256092	rs13302907	chr 12	123930646	C	G	0.269228	0.010805	0.970482	0.388649	multi-ethnic
CLUES_eqtl_catalogue	CD4_NC	T4	ENSG00000184209	rs6606748	chr 12	123952739	C	T	0.107299	0.0333574	0.72093	0.318328	multi-ethnic
CLUES_eqtl_catalogue	CD4_NC	T4	ENSG00000111364	rs35064645	chr 12	124065152	C	T	0.0966294	0.0173852	0.830156	0.350822	multi-ethnic
CLUES_eqtl_catalogue	CD4_NC	T4	ENSG00000185344	rs1051793	chr 12	124144395	A	G	0.0674103	0.115	0.119361	0.0866997	multi-ethnic
CLUES_eqtl_catalogue	CD4_NC	T4	ENSG00000168778	rs78846567	chr 12	124155733	C	A	-0.280606	-0.555857	0.0319837	0.0312083	multi-ethnic
CLUES_eqtl_catalogue	CD4_NC	T4	ENSG00000256128	rs1706503	chr 12	127254839	C	G	-0.761513	-0.782954	0.000133024	0.000340243	multi-ethnic
CLUES_eqtl_catalogue	CD4_NC	T4	ENSG00000111450	rs10848205	chr 12	131280714	T	C	0.0923443	0.351518	6.29361e-05	0.000172878	multi-ethnic
CLUES_eqtl_catalogue	CD4_NC	T4	ENSG00000185684	rs61944633	chr 12	132573740	A	G	-0.218632	-0.525125	0.000156535	0.000385222	multi-ethnic
CLUES_eqtl_catalogue	CD4_NC	T4	ENSG00000196458	rs11833667	chr 12	133501738	T	C	0.14046	0.195895	0.0525549	0.0460662	multi-ethnic
CLUES_eqtl_catalogue	CD4_NC	T4	ENSG00000090612	rs11147282	chr 12	133758100	G	A	-0.114065	-0.136357	0.139535	0.0982433	multi-ethnic
CLUES_eqtl_catalogue	CD4_NC	T4	ENSG00000196199	rs4769837	chr 13	20223333	A	G	-0.0399006	0.0164208	0.851009	0.35664	multi-ethnic
CLUES_eqtl_catalogue	CD4_NC	T4	ENSG00000121742	rs4769117	chr 13	21054724	A	G	-0.644184	-0.291973	0.0140846	0.0161821	multi-ethnic
CLUES_eqtl_catalogue	CD4_NC	T4	ENSG00000165475	rs14236	chr 13	21063524	A	G	-0.103561	-0.192598	0.0315126	0.0308064	multi-ethnic
CLUES_eqtl_catalogue	CD4_NC	T4	ENSG00000032742	rs9509279	chr 13	21133719	G	C	-0.13608	-0.260042	3.27382e-05	9.80407e-05	multi-ethnic
CLUES_eqtl_catalogue	CD4_NC	T4	ENSG00000132953	rs75350325	chr 13	21501256	A	G	-0.118224	0.0143179	0.803512	0.343847	multi-ethnic
CLUES_eqtl_catalogue	CD4_NC	T4	ENSG00000182957	rs9553228	chr 13	24854904	C	T	0.046285	-0.0547866	0.423158	0.221775	multi-ethnic
CLUES_eqtl_catalogue	CD4_NC	T4	ENSG00000122033	rs9507886	chr 13	27957286	G	A	0.0650882	0.131665	0.150236	0.103994	multi-ethnic
CLUES_eqtl_catalogue	CD4_NC	T4	ENSG00000122034	rs1049302	chr 13	27998769	T	C	0.0437423	0.142769	0.00663944	0.00875661	multi-ethnic
CLUES_eqtl_catalogue	CD4_NC	T4	ENSG00000139517	rs1049302	chr 13	27998769	T	C	-0.103739	-0.312704	0.000419166	0.000876696	multi-ethnic
CLUES_eqtl_catalogue	CD4_NC	T4	ENSG00000186184	rs2232669	chr 13	28195495	C	T	0.206904	0.604428	2.51798e-10	3.09341e-09	multi-ethnic
CLUES_eqtl_catalogue	CD4_NC	T4	ENSG00000139514	rs113174681	chr 13	30275771	G	A	0.176668	0.318421	1.10208e-05	3.99884e-05	multi-ethnic
CLUES_eqtl_catalogue	CD4_NC	T4	ENSG00000122043	rs11147402	chr 13	30503872	G	A	0.186879	-0.140268	0.344455	0.191026	multi-ethnic
CLUES_eqtl_catalogue	CD4_NC	T4	ENSG00000238121	rs2388536	chr 13	30927047	T	C	-0.0965805	-0.175161	0.0335179	0.0323914	multi-ethnic
CLUES_eqtl_catalogue	CD4_NC	T4	ENSG00000132965	rs17245099	chr 13	31317989	G	C	-0.134738	-0.155387	0.0106079	0.01286	multi-ethnic
CLUES_eqtl_catalogue	CD4_NC	T4	ENSG00000237637	rs12858463	chr 13	32443378	A	G	0.247052	-0.00743805	0.93939	0.380891	multi-ethnic
CLUES_eqtl_catalogue	CD4_NC	T4	ENSG00000139597	rs7338289	chr 13	32790998	G	A	0.05657	-0.23882	0.0109193	0.0131076	multi-ethnic
CLUES_eqtl_catalogue	CD4_NC	T4	ENSG00000083642	rs6561578	chr 13	33371966	C	G	-0.0688827	-0.0324176	0.514396	0.254383	multi-ethnic
CLUES_eqtl_catalogue	CD4_NC	T4	ENSG00000133103	rs67976778	chr 13	40238175	C	T	-0.10097	-0.116201	0.0137698	0.0158789	multi-ethnic
CLUES_eqtl_catalogue	CD4_NC	T4	ENSG00000120690	rs9532679	chr 13	41522338	A	C	-0.0571385	-0.2101	0.0818369	0.064927	multi-ethnic
CLUES_eqtl_catalogue	CD4_NC	T4	ENSG00000120688	rs73176937	chr 13	41598028	T	A	0.0905292	0.0652491	0.754549	0.329583	multi-ethnic
CLUES_eqtl_catalogue	CD4_NC	T4	ENSG00000172766	rs34250367	chr 13	41884128	G	A	-0.0805328	-0.198869	0.0198445	0.0214122	multi-ethnic
CLUES_eqtl_catalogue	CD4_NC	T4	ENSG00000102760	rs17062375	chr 13	42129194	C	T	-0.15626	-0.0680567	0.537184	0.261649	multi-ethnic
CLUES_eqtl_catalogue	CD4_NC	T4	ENSG00000133106	rs3825511	chr 13	43566373	A	C	-0.344833	-0.282462	3.39853e-05	0.000100808	multi-ethnic
CLUES_eqtl_catalogue	CD4_NC	T4	ENSG00000120675	rs17624230	chr 13	43604332	T	A	-0.323613	-0.802514	5.13582e-16	1.86351e-14	multi-ethnic
CLUES_eqtl_catalogue	CD4_NC	T4	ENSG00000151773	rs11617551	chr 13	44443977	T	C	0.495415	0.308411	0.00416054	0.00603852	multi-ethnic
CLUES_eqtl_catalogue	CD4_NC	T4	ENSG00000179630	rs61960018	chr 13	44510940	T	A	0.420885	-0.0598001	0.804331	0.343914	multi-ethnic
CLUES_eqtl_catalogue	CD4_NC	T4	ENSG00000227258	rs4942281	chr 13	44708126	C	T	1.05886	0.525096	1.75005e-05	5.79721e-05	multi-ethnic
CLUES_eqtl_catalogue	CD4_NC	T4	ENSG00000273149	rs139210021	chr 13	45869390	G	A	0.323802	-0.857243	0.0580801	0.049763	multi-ethnic
CLUES_eqtl_catalogue	CD4_NC	T4	ENSG00000170919	rs78234315	chr 13	45982795	G	A	0.09108	0.113402	0.173078	0.115619	multi-ethnic
CLUES_eqtl_catalogue	CD4_NC	T4	ENSG00000123200	rs2031633	chr 13	46596140	C	T	-0.0375651	-0.102467	0.125108	0.0900437	multi-ethnic
CLUES_eqtl_catalogue	CD4_NC	T4	ENSG00000136167	rs7323698	chr 13	46702602	G	A	-0.101682	-0.0697026	0.478604	0.242131	multi-ethnic
CLUES_eqtl_catalogue	CD4_NC	T4	ENSG00000139684	rs1216969	chr 13	47371700	T	C	-0.0409562	-0.0912102	0.143035	0.100165	multi-ethnic
CLUES_eqtl_catalogue	CD4_NC	T4	ENSG00000260388	rs4941615	chr 13	48459901	C	T	0.177516	0.0355622	0.740613	0.325226	multi-ethnic
CLUES_eqtl_catalogue	CD4_NC	T4	ENSG00000136143	rs9534914	chr 13	48589614	T	C	-0.173045	-0.201945	0.0101557	0.0124276	multi-ethnic
CLUES_eqtl_catalogue	CD4_NC	T4	ENSG00000136146	rs9526450	chr 13	48698793	T	C	0.0708342	0.0478256	0.57235	0.273005	multi-ethnic
CLUES_eqtl_catalogue	CD4_NC	T4	ENSG00000136156	rs1961026	chr 13	49182467	T	C	-0.080694	-0.480061	0.00114018	0.00205421	multi-ethnic
CLUES_eqtl_catalogue	CD4_NC	T4	ENSG00000102547	rs7993195	chr 13	49867262	C	A	-0.189641	0.0159066	0.905677	0.371469	multi-ethnic
CLUES_eqtl_catalogue	CD4_NC	T4	ENSG00000136147	rs7991031	chr 13	50100898	A	G	0.069002	-0.00279346	0.957736	0.386231	multi-ethnic
CLUES_eqtl_catalogue	CD4_NC	T4	ENSG00000152213	rs2038609	chr 13	50215682	G	C	-0.193133	-0.153059	0.187433	0.122616	multi-ethnic
CLUES_eqtl_catalogue	CD4_NC	T4	ENSG00000123179	rs3809325	chr 13	50266109	T	C	-0.187473	-0.400054	1.3867e-06	6.34479e-06	multi-ethnic
CLUES_eqtl_catalogue	CD4_NC	T4	ENSG00000176124	rs7982125	chr 13	50610316	G	A	-0.142077	-0.0479673	0.644574	0.295498	multi-ethnic
CLUES_eqtl_catalogue	CD4_NC	T4	ENSG00000204977	rs2066559	chr 13	50610989	G	A	-0.0910574	-0.182069	0.0928019	0.0715053	multi-ethnic
CLUES_eqtl_catalogue	CD4_NC	T4	ENSG00000236778	rs9535676	chr 13	52035163	A	G	0.0853481	0.224996	0.0129075	0.0150536	multi-ethnic
CLUES_eqtl_catalogue	CD4_NC	T4	ENSG00000136100	rs9535893	chr 13	52751992	A	G	-0.119934	-0.289752	0.0837043	0.0660292	multi-ethnic
CLUES_eqtl_catalogue	CD4_NC	T4	ENSG00000136108	rs1327323	chr 13	52870451	C	T	-0.121425	-0.134437	0.140627	0.0988688	multi-ethnic
CLUES_eqtl_catalogue	CD4_NC	T4	ENSG00000235532	rs7338570	chr 13	74306479	G	A	-0.0799504	-0.141619	0.149565	0.103622	multi-ethnic
CLUES_eqtl_catalogue	CD4_NC	T4	ENSG00000118922	rs77919370	chr 13	74707430	G	A	-0.0671081	-0.178777	0.00565025	0.0076638	multi-ethnic
CLUES_eqtl_catalogue	CD4_NC	T4	ENSG00000136111	rs2274758	chr 13	75894015	T	C	-0.0829397	-0.478129	7.79669e-12	1.29411e-10	multi-ethnic
CLUES_eqtl_catalogue	CD4_NC	T4	ENSG00000188243	rs9543961	chr 13	76106054	T	G	-0.103765	-0.403098	0.000341021	0.000737776	multi-ethnic
CLUES_eqtl_catalogue	CD4_NC	T4	ENSG00000261105	rs9600517	chr 13	76237724	A	G	-0.707336	0.124107	0.159055	0.108605	multi-ethnic
CLUES_eqtl_catalogue	CD4_NC	T4	ENSG00000227354	rs61966637	chr 13	79901209	T	C	0.39119	0.512338	0.00193169	0.00319606	multi-ethnic
CLUES_eqtl_catalogue	CD4_NC	T4	ENSG00000179399	rs144336484	chr 13	92242400	G	C	1.78594	-0.0604176	0.808132	0.345256	multi-ethnic
CLUES_eqtl_catalogue	CD4_NC	T4	ENSG00000080166	rs6492711	chr 13	95196559	C	T	0.487602	0.149055	0.167923	0.113022	multi-ethnic
CLUES_eqtl_catalogue	CD4_NC	T4	ENSG00000152749	rs9524553	chr 13	95251508	C	T	0.202887	0.29846	0.000383675	0.000813345	multi-ethnic
CLUES_eqtl_catalogue	CD4_NC	T4	ENSG00000139793	rs1995052	chr 13	97879341	T	C	0.0804873	-0.131319	0.0430546	0.0393758	multi-ethnic
CLUES_eqtl_catalogue	CD4_NC	T4	ENSG00000260992	rs6491483	chr 13	99753828	G	A	-0.14431	-0.0282423	0.786081	0.339241	multi-ethnic
CLUES_eqtl_catalogue	CD4_NC	T4	ENSG00000125245	rs9554581	chr 13	99962892	C	T	0.236594	0.468069	6.83852e-07	3.42795e-06	multi-ethnic
CLUES_eqtl_catalogue	CD4_NC	T4	ENSG00000125246	rs2281755	chr 13	100545379	C	T	0.0854966	0.0552338	0.514645	0.254425	multi-ethnic
CLUES_eqtl_catalogue	CD4_NC	T4	ENSG00000134864	rs9557458	chr 13	101237100	A	C	-0.156425	0.0111379	0.9257	0.376809	multi-ethnic
CLUES_eqtl_catalogue	CD4_NC	T4	ENSG00000125247	rs9554713	chr 13	101279542	C	T	0.268457	0.480202	2.28732e-08	1.66764e-07	multi-ethnic
CLUES_eqtl_catalogue	CD4_NC	T4	ENSG00000134900	rs614551	chr 13	103336063	T	C	-0.0445041	-0.0802181	0.11557	0.0845364	multi-ethnic
CLUES_eqtl_catalogue	CD4_NC	T4	ENSG00000134897	rs7319550	chr 13	103435321	T	G	0.175551	-0.00450509	0.965891	0.387706	multi-ethnic
CLUES_eqtl_catalogue	CD4_NC	T4	ENSG00000102524	rs7995675	chr 13	108936187	T	C	0.598841	0.283943	0.0977737	0.07456	multi-ethnic
CLUES_eqtl_catalogue	CD4_NC	T4	ENSG00000041515	rs9520848	chr 13	108995449	T	C	1.04784	0.685945	7.15999e-10	7.70431e-09	multi-ethnic
CLUES_eqtl_catalogue	CD4_NC	T4	ENSG00000213995	rs330570	chr 13	111293847	G	A	-0.12839	-0.0926592	0.442897	0.2296	multi-ethnic
CLUES_eqtl_catalogue	CD4_NC	T4	ENSG00000134905	rs413235	chr 13	111298906	T	C	-0.0805346	-0.0868975	0.266575	0.159356	multi-ethnic
CLUES_eqtl_catalogue	CD4_NC	T4	ENSG00000088448	rs67008969	chr 13	111535439	T	C	-0.0652197	-0.0707463	0.344415	0.191026	multi-ethnic
CLUES_eqtl_catalogue	CD4_NC	T4	ENSG00000068650	rs579676	chr 13	113328266	C	T	0.0843819	0.0407336	0.502245	0.250678	multi-ethnic
CLUES_eqtl_catalogue	CD4_NC	T4	ENSG00000235280	rs2873372	chr 13	113613383	T	C	-0.0953801	-0.0608894	0.533301	0.260279	multi-ethnic
CLUES_eqtl_catalogue	CD4_NC	T4	ENSG00000126217	rs75509408	chr 13	113678351	G	A	0.237266	0.0397837	0.781471	0.337563	multi-ethnic
CLUES_eqtl_catalogue	CD4_NC	T4	ENSG00000139835	rs9549761	chr 13	114048080	T	C	-0.49274	-0.297027	0.00352389	0.0052563	multi-ethnic
CLUES_eqtl_catalogue	CD4_NC	T4	ENSG00000150403	rs2258793	chr 13	114126729	G	A	-0.111481	-0.0917544	0.555093	0.267886	multi-ethnic
CLUES_eqtl_catalogue	CD4_NC	T4	ENSG00000198176	rs7996948	chr 13	114302092	C	T	0.10456	0.0624597	0.587275	0.277578	multi-ethnic
CLUES_eqtl_catalogue	CD4_NC	T4	ENSG00000183087	rs7399621	chr 13	114527851	C	G	-0.260841	0.0590751	0.575071	0.273968	multi-ethnic
CLUES_eqtl_catalogue	CD4_NC	T4	ENSG00000260910	rs9796292	chr 13	114740938	G	A	-0.238748	-0.219839	0.0356137	0.0339229	multi-ethnic
CLUES_eqtl_catalogue	CD4_NC	T4	ENSG00000185989	rs12100155	chr 13	114955434	T	G	0.0632536	-0.0154269	0.757613	0.330459	multi-ethnic
CLUES_eqtl_catalogue	CD4_NC	T4	ENSG00000130177	rs7994556	chr 13	114998076	C	T	0.13947	0.191577	0.0188657	0.0205264	multi-ethnic
CLUES_eqtl_catalogue	CD4_NC	T4	ENSG00000169062	rs7331680	chr 13	115000650	G	T	0.235402	0.48217	4.42382e-08	3.00095e-07	multi-ethnic
CLUES_eqtl_catalogue	CD4_NC	T4	ENSG00000136319	rs7142668	chr 14	20747507	C	A	0.127927	0.0655039	0.56291	0.270605	multi-ethnic
CLUES_eqtl_catalogue	CD4_NC	T4	ENSG00000100814	rs2001572	chr 14	20767868	T	A	0.06308	0.0423289	0.53072	0.259739	multi-ethnic
CLUES_eqtl_catalogue	CD4_NC	T4	ENSG00000259001	rs72671268	chr 14	20806353	G	T	0.203782	0.263351	0.0332581	0.0321701	multi-ethnic
CLUES_eqtl_catalogue	CD4_NC	T4	ENSG00000092094	rs999692	chr 14	20917665	T	C	0.0459018	0.186815	0.0026683	0.00417989	multi-ethnic
CLUES_eqtl_catalogue	CD4_NC	T4	ENSG00000169413	rs12884216	chr 14	21253303	G	A	0.198619	0.139651	0.345189	0.191323	multi-ethnic
CLUES_eqtl_catalogue	CD4_NC	T4	ENSG00000165801	rs12889457	chr 14	21567333	C	A	0.182156	0.0610409	0.49326	0.24746	multi-ethnic
CLUES_eqtl_catalogue	CD4_NC	T4	ENSG00000092203	rs1263790	chr 14	21968619	A	G	-0.080422	-0.497052	3.71678e-05	0.0001088	multi-ethnic
CLUES_eqtl_catalogue	CD4_NC	T4	ENSG00000259003	rs28361889	chr 14	23024977	C	G	0.610535	0.24481	0.284908	0.166835	multi-ethnic
CLUES_eqtl_catalogue	CD4_NC	T4	ENSG00000129562	rs5742783	chr 14	23045995	A	G	0.103347	0.31143	0.000505098	0.00102747	multi-ethnic
CLUES_eqtl_catalogue	CD4_NC	T4	ENSG00000155463	rs1242754	chr 14	23208339	T	C	-0.0542483	-0.0990462	0.156426	0.107232	multi-ethnic
CLUES_eqtl_catalogue	CD4_NC	T4	ENSG00000257285	rs4982712	chr 14	23403728	A	G	0.564812	0.387015	0.00030089	0.000661209	multi-ethnic
CLUES_eqtl_catalogue	CD4_NC	T4	ENSG00000092068	rs59358210	chr 14	23631372	G	A	1.5005	0.707729	8.40373e-07	4.05937e-06	multi-ethnic
CLUES_eqtl_catalogue	CD4_NC	T4	ENSG00000129460	rs17184177	chr 14	23987496	G	A	0.0572017	-0.0364871	0.679334	0.30554	multi-ethnic
CLUES_eqtl_catalogue	CD4_NC	T4	ENSG00000213983	rs12431716	chr 14	24021526	G	A	0.0707023	0.204682	0.0293768	0.029194	multi-ethnic
CLUES_eqtl_catalogue	CD4_NC	T4	ENSG00000187630	rs12147221	chr 14	24424367	G	A	-0.101325	-0.283445	0.140469	0.0988117	multi-ethnic
CLUES_eqtl_catalogue	CD4_NC	T4	ENSG00000157326	rs147027077	chr 14	24478799	A	T	0.552352	0.318219	0.0809594	0.0645455	multi-ethnic
CLUES_eqtl_catalogue	CD4_NC	T4	ENSG00000100897	rs7161473	chr 14	24526287	G	C	0.0454831	0.0432599	0.634904	0.293163	multi-ethnic
CLUES_eqtl_catalogue	CD4_NC	T4	ENSG00000259321	rs3742500	chr 14	24611978	G	T	0.190713	0.121532	0.249278	0.151918	multi-ethnic
CLUES_eqtl_catalogue	CD4_NC	T4	ENSG00000092010	rs4575	chr 14	24615435	T	C	-0.0267354	-0.0770152	0.187135	0.122503	multi-ethnic
CLUES_eqtl_catalogue	CD4_NC	T4	ENSG00000254505	rs1242017	chr 14	24675569	A	G	-0.0615823	-0.310079	0.000215588	0.000502041	multi-ethnic
CLUES_eqtl_catalogue	CD4_NC	T4	ENSG00000100445	rs111636420	chr 14	24918722	A	G	0.140255	0.42418	1.67949e-06	7.50829e-06	multi-ethnic
CLUES_eqtl_catalogue	CD4_NC	T4	ENSG00000092108	rs9322864	chr 14	31196960	C	G	-0.051985	-0.174289	0.000295064	0.00065337	multi-ethnic
CLUES_eqtl_catalogue	CD4_NC	T4	ENSG00000196792	rs59048919	chr 14	31366053	G	C	-0.134199	-0.169863	0.082648	0.0653574	multi-ethnic
CLUES_eqtl_catalogue	CD4_NC	T4	ENSG00000257831	rs4981835	chr 14	31750070	T	G	-0.636235	-0.276897	0.0219047	0.0232493	multi-ethnic
CLUES_eqtl_catalogue	CD4_NC	T4	ENSG00000203546	rs34024670	chr 14	31896969	G	A	0.214742	-0.00786129	0.941724	0.381539	multi-ethnic
CLUES_eqtl_catalogue	CD4_NC	T4	ENSG00000258655	rs1278923	chr 14	32413685	C	T	0.197383	0.156473	0.189204	0.123275	multi-ethnic
CLUES_eqtl_catalogue	CD4_NC	T4	ENSG00000100852	rs1278927	chr 14	32414386	C	A	0.139137	0.146968	0.0438082	0.039948	multi-ethnic
CLUES_eqtl_catalogue	CD4_NC	T4	ENSG00000129521	rs12894279	chr 14	34514948	G	A	0.235573	0.39025	5.83601e-05	0.000161732	multi-ethnic
CLUES_eqtl_catalogue	CD4_NC	T4	ENSG00000165410	rs28591477	chr 14	35188713	G	A	0.325426	0.515779	4.05836e-05	0.000117695	multi-ethnic
CLUES_eqtl_catalogue	CD4_NC	T4	ENSG00000100883	rs799465	chr 14	35416500	G	A	0.0575963	0.108984	0.160166	0.108982	multi-ethnic
CLUES_eqtl_catalogue	CD4_NC	T4	ENSG00000100902	rs183521945	chr 14	35758968	A	T	0.115322	0.0991808	0.610785	0.285661	multi-ethnic
CLUES_eqtl_catalogue	CD4_NC	T4	ENSG00000100916	rs112714836	chr 14	36729332	C	T	-0.186501	0.170442	0.292222	0.169618	multi-ethnic
CLUES_eqtl_catalogue	CD4_NC	T4	ENSG00000182400	rs8009933	chr 14	39600212	G	A	0.0797398	0.145793	0.0499615	0.0443158	multi-ethnic
CLUES_eqtl_catalogue	CD4_NC	T4	ENSG00000100934	rs56225465	chr 14	39600800	A	G	-0.0766368	0.0111069	0.933636	0.379061	multi-ethnic
CLUES_eqtl_catalogue	CD4_NC	T4	ENSG00000165501	rs2281836	chr 14	50065717	G	C	0.133149	0.314123	0.00198566	0.0032543	multi-ethnic
CLUES_eqtl_catalogue	CD4_NC	T4	ENSG00000165502	rs1952013	chr 14	50087357	C	G	0.160855	0.506969	1.91696e-13	4.21254e-12	multi-ethnic
CLUES_eqtl_catalogue	CD4_NC	T4	ENSG00000100479	rs41345247	chr 14	50108662	T	C	-0.356785	-0.0438784	0.667469	0.301736	multi-ethnic
CLUES_eqtl_catalogue	CD4_NC	T4	ENSG00000165527	rs3100921	chr 14	50351141	T	A	0.0587916	0.261841	0.0212549	0.0227141	multi-ethnic
CLUES_eqtl_catalogue	CD4_NC	T4	ENSG00000214900	rs11157717	chr 14	50474754	G	A	-0.0965552	0.0233765	0.775565	0.335848	multi-ethnic
CLUES_eqtl_catalogue	CD4_NC	T4	ENSG00000125375	rs12590337	chr 14	50782765	A	T	-0.0646666	-0.0647442	0.351845	0.19371	multi-ethnic
CLUES_eqtl_catalogue	CD4_NC	T4	ENSG00000151748	rs11850340	chr 14	51213555	A	G	0.129981	0.147228	0.146146	0.101617	multi-ethnic
CLUES_eqtl_catalogue	CD4_NC	T4	ENSG00000100503	rs17122988	chr 14	51312785	G	A	0.0733036	0.0766897	0.329983	0.185083	multi-ethnic
CLUES_eqtl_catalogue	CD4_NC	T4	ENSG00000125384	rs17125362	chr 14	52796829	A	G	-0.134132	-0.147357	0.0299413	0.0295803	multi-ethnic
CLUES_eqtl_catalogue	CD4_NC	T4	ENSG00000197930	rs8009184	chr 14	53018758	G	C	0.15488	0.0143273	0.857728	0.358205	multi-ethnic
CLUES_eqtl_catalogue	CD4_NC	T4	ENSG00000258757	rs72684260	chr 14	53089621	G	T	0.339537	0.120928	0.328928	0.185005	multi-ethnic
CLUES_eqtl_catalogue	CD4_NC	T4	ENSG00000198252	rs12435056	chr 14	53254224	G	A	-0.0947186	-0.155695	0.00136293	0.00238663	multi-ethnic
CLUES_eqtl_catalogue	CD4_NC	T4	ENSG00000100523	rs12881359	chr 14	53868813	G	T	-0.106215	0.00719869	0.900198	0.369707	multi-ethnic
CLUES_eqtl_catalogue	CD4_NC	T4	ENSG00000100526	rs1957617	chr 14	54612245	A	C	-0.289423	-0.0381225	0.812071	0.34618	multi-ethnic
CLUES_eqtl_catalogue	CD4_NC	T4	ENSG00000178974	rs2878174	chr 14	55470624	T	C	-0.0550751	-0.0596628	0.263652	0.158398	multi-ethnic
CLUES_eqtl_catalogue	CD4_NC	T4	ENSG00000131981	rs2274273	chr 14	55614636	G	A	0.216533	0.369406	2.20067e-06	9.45883e-06	multi-ethnic
CLUES_eqtl_catalogue	CD4_NC	T4	ENSG00000126777	rs55927221	chr 14	56128866	A	C	-0.0903775	-0.14892	0.00872621	0.0109739	multi-ethnic
CLUES_eqtl_catalogue	CD4_NC	T4	ENSG00000070269	rs8005961	chr 14	57093497	C	T	0.0733896	-0.0878611	0.239725	0.147645	multi-ethnic
CLUES_eqtl_catalogue	CD4_NC	T4	ENSG00000050130	rs7143202	chr 14	59494023	T	C	-0.0912807	0.23384	0.0275061	0.0276668	multi-ethnic
CLUES_eqtl_catalogue	CD4_NC	T4	ENSG00000131951	rs10483716	chr 14	59959160	A	C	1.38823	-0.262053	0.344531	0.191026	multi-ethnic
CLUES_eqtl_catalogue	CD4_NC	T4	ENSG00000100592	rs2149048	chr 14	59963580	T	A	-0.0585202	0.0150188	0.836718	0.353022	multi-ethnic
CLUES_eqtl_catalogue	CD4_NC	T4	ENSG00000126790	rs17255842	chr 14	59996071	T	C	0.107916	0.048048	0.615719	0.287023	multi-ethnic
CLUES_eqtl_catalogue	CD4_NC	T4	ENSG00000100612	rs219316	chr 14	60438093	C	T	0.0742263	0.090992	0.215288	0.135717	multi-ethnic
CLUES_eqtl_catalogue	CD4_NC	T4	ENSG00000154001	rs1475038	chr 14	63866490	A	G	0.083949	0.123272	0.0356686	0.0339544	multi-ethnic
CLUES_eqtl_catalogue	CD4_NC	T4	ENSG00000054654	rs7147282	chr 14	64472988	C	A	0.0498111	0.0850014	0.0732461	0.0600215	multi-ethnic
CLUES_eqtl_catalogue	CD4_NC	T4	ENSG00000140009	rs61174206	chr 14	64696200	C	A	1.20653	0.0724572	0.513259	0.25416	multi-ethnic
CLUES_eqtl_catalogue	CD4_NC	T4	ENSG00000100714	rs2987962	chr 14	64831570	C	A	-0.085695	-0.0154748	0.86549	0.360386	multi-ethnic
CLUES_eqtl_catalogue	CD4_NC	T4	ENSG00000126804	rs3783726	chr 14	64904340	C	T	-0.084588	-0.113595	0.0253493	0.025969	multi-ethnic
CLUES_eqtl_catalogue	CD4_NC	T4	ENSG00000179841	rs11625265	chr 14	64977321	A	G	0.172271	0.298994	0.00931219	0.0115843	multi-ethnic
CLUES_eqtl_catalogue	CD4_NC	T4	ENSG00000258289	rs10129479	chr 14	65375180	A	G	0.132973	0.313648	8.39774e-07	4.05937e-06	multi-ethnic
CLUES_eqtl_catalogue	CD4_NC	T4	ENSG00000257365	rs2296316	chr 14	65520246	T	C	0.210743	-0.000249213	0.998167	0.394771	multi-ethnic
CLUES_eqtl_catalogue	CD4_NC	T4	ENSG00000259118	rs11626720	chr 14	65538104	C	T	-0.3025	-0.00199041	0.984765	0.39186	multi-ethnic
CLUES_eqtl_catalogue	CD4_NC	T4	ENSG00000125952	rs45604339	chr 14	65543102	C	T	0.0343924	0.0543789	0.374414	0.202271	multi-ethnic
CLUES_eqtl_catalogue	CD4_NC	T4	ENSG00000033170	rs4902412	chr 14	66187067	T	C	0.0932645	0.0935703	0.0977093	0.07456	multi-ethnic
CLUES_eqtl_catalogue	CD4_NC	T4	ENSG00000134001	rs6573770	chr 14	67863873	G	C	-0.114775	0.0528655	0.38071	0.204685	multi-ethnic
CLUES_eqtl_catalogue	CD4_NC	T4	ENSG00000185650	rs194762	chr 14	69211893	G	C	-0.0525346	-0.0749496	0.267182	0.159508	multi-ethnic
CLUES_eqtl_catalogue	CD4_NC	T4	ENSG00000259033	rs149642891	chr 14	70847185	C	A	1.10647	0.193273	0.350021	0.192973	multi-ethnic
CLUES_eqtl_catalogue	CD4_NC	T4	ENSG00000213463	rs10134004	chr 14	71049388	T	C	-0.0612809	-0.149094	0.0404649	0.0374395	multi-ethnic
CLUES_eqtl_catalogue	CD4_NC	T4	ENSG00000133997	rs11625004	chr 14	71053024	G	A	0.0873161	0.418214	0.036915	0.0348222	multi-ethnic
CLUES_eqtl_catalogue	CD4_NC	T4	ENSG00000100731	rs61992087	chr 14	71613451	G	A	-0.124903	-0.0423163	0.375971	0.202696	multi-ethnic
CLUES_eqtl_catalogue	CD4_NC	T4	ENSG00000119599	rs12587742	chr 14	73393391	G	A	0.180961	0.0127248	0.901677	0.370217	multi-ethnic
CLUES_eqtl_catalogue	CD4_NC	T4	ENSG00000119707	rs75970691	chr 14	73512547	A	G	0.0546519	0.0450625	0.765324	0.333078	multi-ethnic
CLUES_eqtl_catalogue	CD4_NC	T4	ENSG00000176903	rs12436305	chr 14	74112994	T	G	0.0813025	0.0739767	0.532446	0.260074	multi-ethnic
CLUES_eqtl_catalogue	CD4_NC	T4	ENSG00000156030	rs7148574	chr 14	74142671	T	C	-0.160533	-0.242266	0.00951652	0.0117748	multi-ethnic
CLUES_eqtl_catalogue	CD4_NC	T4	ENSG00000119673	rs929450	chr 14	74252993	A	G	-0.244094	-0.207244	0.145697	0.101392	multi-ethnic
CLUES_eqtl_catalogue	CD4_NC	T4	ENSG00000259065	rs74576495	chr 14	74254212	G	A	0.563541	0.72484	1.17285e-05	4.20671e-05	multi-ethnic
CLUES_eqtl_catalogue	CD4_NC	T4	ENSG00000140043	rs8020267	chr 14	74318714	A	G	-0.253326	-0.688892	0.00034188	0.000737776	multi-ethnic
CLUES_eqtl_catalogue	CD4_NC	T4	ENSG00000156050	rs10483856	chr 14	74365295	A	G	-0.17576	0.00563533	0.95553	0.38583	multi-ethnic
CLUES_eqtl_catalogue	CD4_NC	T4	ENSG00000119723	rs10400727	chr 14	74471392	T	C	-0.136077	-0.0193088	0.83915	0.35357	multi-ethnic
CLUES_eqtl_catalogue	CD4_NC	T4	ENSG00000205659	rs11622838	chr 14	74669359	A	G	-0.217198	0.0408011	0.553074	0.267408	multi-ethnic
CLUES_eqtl_catalogue	CD4_NC	T4	ENSG00000119688	rs71429048	chr 14	74799143	C	T	0.0805298	-0.092853	0.171684	0.115014	multi-ethnic
CLUES_eqtl_catalogue	CD4_NC	T4	ENSG00000119655	rs4903231	chr 14	74962233	G	A	-0.154862	-0.35824	1.02478e-07	6.39558e-07	multi-ethnic
CLUES_eqtl_catalogue	CD4_NC	T4	ENSG00000165898	rs4903231	chr 14	74962233	G	A	-0.209647	-0.442685	2.56378e-11	3.88359e-10	multi-ethnic
CLUES_eqtl_catalogue	CD4_NC	T4	ENSG00000198208	rs11159109	chr 14	75389074	G	A	0.139775	0.188913	0.112137	0.0827233	multi-ethnic
CLUES_eqtl_catalogue	CD4_NC	T4	ENSG00000119718	rs12882111	chr 14	75460741	G	T	0.104272	0.212946	0.00653731	0.00865851	multi-ethnic
CLUES_eqtl_catalogue	CD4_NC	T4	ENSG00000258646	rs735452	chr 14	75497984	C	T	-0.717683	-0.554658	2.28088e-10	2.86992e-09	multi-ethnic
CLUES_eqtl_catalogue	CD4_NC	T4	ENSG00000259138	rs175508	chr 14	75527620	G	A	0.548412	0.610847	3.45348e-14	9.1326e-13	multi-ethnic
CLUES_eqtl_catalogue	CD4_NC	T4	ENSG00000089916	rs2543383	chr 14	76626703	T	C	0.0619422	0.184267	0.0117627	0.0139563	multi-ethnic
CLUES_eqtl_catalogue	CD4_NC	T4	ENSG00000071246	rs3783996	chr 14	77234764	C	T	-0.404584	-0.422406	0.00104124	0.00190678	multi-ethnic
CLUES_eqtl_catalogue	CD4_NC	T4	ENSG00000197734	rs111777216	chr 14	78124381	C	T	0.772309	0.067714	0.583465	0.27628	multi-ethnic
CLUES_eqtl_catalogue	CD4_NC	T4	ENSG00000063761	rs17752869	chr 14	78299571	C	T	0.426527	0.284952	0.217102	0.136585	multi-ethnic
CLUES_eqtl_catalogue	CD4_NC	T4	ENSG00000140022	rs3783938	chr 14	81594380	C	T	1.68599	-0.166399	0.260051	0.156959	multi-ethnic
CLUES_eqtl_catalogue	CD4_NC	T4	ENSG00000258733	rs66918061	chr 14	86403511	C	T	0.103907	-0.0258382	0.687299	0.308145	multi-ethnic
CLUES_eqtl_catalogue	CD4_NC	T4	ENSG00000053254	rs57949722	chr 14	90097489	A	T	-0.0353126	0.00141276	0.976856	0.389901	multi-ethnic
CLUES_eqtl_catalogue	CD4_NC	T4	ENSG00000140025	rs12232164	chr 14	90417508	G	A	0.268629	0.126331	0.456823	0.234151	multi-ethnic
CLUES_eqtl_catalogue	CD4_NC	T4	ENSG00000133943	rs61990142	chr 14	91656057	A	G	-0.0528127	0.0234794	0.743791	0.326346	multi-ethnic
CLUES_eqtl_catalogue	CD4_NC	T4	ENSG00000015133	rs12590074	chr 14	91867390	T	G	0.0577496	0.133584	0.0680561	0.0566916	multi-ethnic
CLUES_eqtl_catalogue	CD4_NC	T4	ENSG00000100815	rs1743180	chr 14	92048098	G	A	-0.0485612	-0.0162214	0.811839	0.346176	multi-ethnic
CLUES_eqtl_catalogue	CD4_NC	T4	ENSG00000165929	rs61990134	chr 14	92334242	C	T	-0.0592942	-0.278701	1.46169e-06	6.66835e-06	multi-ethnic
CLUES_eqtl_catalogue	CD4_NC	T4	ENSG00000140092	rs2267989	chr 14	92339850	G	A	-0.421713	-0.683269	2.10184e-19	1.42581e-17	multi-ethnic
CLUES_eqtl_catalogue	CD4_NC	T4	ENSG00000165934	rs7160819	chr 14	92583001	C	T	-0.0921333	-0.0983765	0.175529	0.116937	multi-ethnic
CLUES_eqtl_catalogue	CD4_NC	T4	ENSG00000183648	rs7151027	chr 14	92588917	T	A	-0.0547592	-0.0812016	0.282042	0.165869	multi-ethnic
CLUES_eqtl_catalogue	CD4_NC	T4	ENSG00000066455	rs12890143	chr 14	93147671	A	G	0.0900495	-0.0813228	0.326712	0.184339	multi-ethnic
CLUES_eqtl_catalogue	CD4_NC	T4	ENSG00000100605	rs76960856	chr 14	93451764	T	C	0.157741	0.0466257	0.700108	0.311613	multi-ethnic
CLUES_eqtl_catalogue	CD4_NC	T4	ENSG00000012963	rs1263397	chr 14	93682589	A	G	-0.130576	-0.220736	0.0147611	0.0167618	multi-ethnic
CLUES_eqtl_catalogue	CD4_NC	T4	ENSG00000165948	rs941478	chr 14	94571518	T	C	0.189687	0.128414	0.154568	0.106332	multi-ethnic
CLUES_eqtl_catalogue	CD4_NC	T4	ENSG00000119632	rs2273514	chr 14	94595989	T	C	-0.268983	-0.600357	9.82137e-08	6.2039e-07	multi-ethnic
CLUES_eqtl_catalogue	CD4_NC	T4	ENSG00000176438	rs28483795	chr 14	95916931	T	C	-0.125263	-0.0742302	0.355195	0.195068	multi-ethnic
CLUES_eqtl_catalogue	CD4_NC	T4	ENSG00000182512	rs6575519	chr 14	95997537	G	A	0.0974072	0.197682	0.0208353	0.0223269	multi-ethnic
CLUES_eqtl_catalogue	CD4_NC	T4	ENSG00000227051	rs941770	chr 14	96454269	C	T	-0.410803	-0.294215	0.0151305	0.0171184	multi-ethnic
CLUES_eqtl_catalogue	CD4_NC	T4	ENSG00000100744	rs12435477	chr 14	96753312	G	T	0.0931466	0.149235	0.0805512	0.0643967	multi-ethnic
CLUES_eqtl_catalogue	CD4_NC	T4	ENSG00000246223	rs61979996	chr 14	98474714	T	G	-0.0688796	-0.161673	0.160061	0.108982	multi-ethnic
CLUES_eqtl_catalogue	CD4_NC	T4	ENSG00000258511	rs6575642	chr 14	98556621	A	G	0.162708	0.0169785	0.769403	0.334469	multi-ethnic
CLUES_eqtl_catalogue	CD4_NC	T4	ENSG00000247970	rs11627059	chr 14	100087364	A	G	0.339798	0.00725978	0.94465	0.382626	multi-ethnic
CLUES_eqtl_catalogue	CD4_NC	T4	ENSG00000196405	rs60195773	chr 14	100594374	G	A	0.0398095	-0.0105797	0.913136	0.373448	multi-ethnic
CLUES_eqtl_catalogue	CD4_NC	T4	ENSG00000197119	rs1059264	chr 14	100769163	C	T	0.817499	0.684178	2.87469e-08	2.03872e-07	multi-ethnic
CLUES_eqtl_catalogue	CD4_NC	T4	ENSG00000176473	rs35102588	chr 14	100805827	T	C	0.112914	-0.0414854	0.676208	0.304661	multi-ethnic
CLUES_eqtl_catalogue	CD4_NC	T4	ENSG00000140105	rs7144866	chr 14	100815146	A	G	-0.119151	-0.275205	0.00220221	0.00356427	multi-ethnic
CLUES_eqtl_catalogue	CD4_NC	T4	ENSG00000183092	rs12587475	chr 14	101013189	T	C	-0.707696	-0.399508	0.000706085	0.00137364	multi-ethnic
CLUES_eqtl_catalogue	CD4_NC	T4	ENSG00000258512	rs11848014	chr 14	102145928	A	G	-0.345043	-0.300076	0.0392609	0.0367158	multi-ethnic
CLUES_eqtl_catalogue	CD4_NC	T4	ENSG00000080824	rs7156564	chr 14	102558588	A	G	0.0466818	0.21677	0.00013505	0.000344296	multi-ethnic
CLUES_eqtl_catalogue	CD4_NC	T4	ENSG00000100865	rs2896439	chr 14	102806291	G	A	-0.0512451	-0.0405195	0.622249	0.28904	multi-ethnic
CLUES_eqtl_catalogue	CD4_NC	T4	ENSG00000258959	rs61992542	chr 14	102806582	G	A	2.12224	0.186608	0.372475	0.201998	multi-ethnic
CLUES_eqtl_catalogue	CD4_NC	T4	ENSG00000166165	rs11627052	chr 14	103863476	G	A	0.341577	0.337329	0.0235846	0.0246467	multi-ethnic
CLUES_eqtl_catalogue	CD4_NC	T4	ENSG00000075413	rs12889703	chr 14	103872951	T	A	-0.0626203	-0.237851	2.42185e-06	1.02681e-05	multi-ethnic
CLUES_eqtl_catalogue	CD4_NC	T4	ENSG00000166170	rs2756119	chr 14	104001517	G	A	0.0454891	0.0516038	0.437239	0.227322	multi-ethnic
CLUES_eqtl_catalogue	CD4_NC	T4	ENSG00000256053	rs60802358	chr 14	104051643	C	T	0.0591047	0.238307	0.00448044	0.00640745	multi-ethnic
CLUES_eqtl_catalogue	CD4_NC	T4	ENSG00000126214	rs8003090	chr 14	104085244	G	A	-0.0572093	0.0414543	0.667355	0.301736	multi-ethnic
CLUES_eqtl_catalogue	CD4_NC	T4	ENSG00000246451	rs12586322	chr 14	104154882	C	G	-0.230427	-0.554491	3.28196e-06	1.34399e-05	multi-ethnic
CLUES_eqtl_catalogue	CD4_NC	T4	ENSG00000156411	rs1053419	chr 14	104381502	T	C	-0.0762638	-0.536628	8.11123e-05	0.000217821	multi-ethnic
CLUES_eqtl_catalogue	CD4_NC	T4	ENSG00000203485	rs76147286	chr 14	105164934	C	T	-0.283883	-0.543512	0.000284088	0.000633205	multi-ethnic
CLUES_eqtl_catalogue	CD4_NC	T4	ENSG00000179627	rs2494732	chr 14	105239192	T	C	0.155389	-0.0505438	0.652989	0.298248	multi-ethnic
CLUES_eqtl_catalogue	CD4_NC	T4	ENSG00000184990	rs2494737	chr 14	105246325	T	A	-0.0334951	-0.0895424	0.102144	0.0771903	multi-ethnic
CLUES_eqtl_catalogue	CD4_NC	T4	ENSG00000140104	rs7151377	chr 14	105471886	C	T	-0.398507	0.000818872	0.993256	0.393782	multi-ethnic
CLUES_eqtl_catalogue	CD4_NC	T4	ENSG00000226174	rs28450433	chr 14	105559097	G	A	-0.387938	-0.0103523	0.927685	0.37742	multi-ethnic
CLUES_eqtl_catalogue	CD4_NC	T4	ENSG00000183828	rs78262814	chr 14	105612885	G	A	0.119021	0.518676	1.36842e-05	4.76302e-05	multi-ethnic
CLUES_eqtl_catalogue	CD4_NC	T4	ENSG00000184887	rs8022526	chr 14	105756485	A	G	-0.167682	-0.0315518	0.782791	0.337946	multi-ethnic
CLUES_eqtl_catalogue	CD4_NC	T4	ENSG00000182809	rs4983411	chr 14	105916797	G	A	0.177712	0.255521	0.0238952	0.0248382	multi-ethnic
CLUES_eqtl_catalogue	CD4_NC	T4	ENSG00000184986	rs4074453	chr 14	105998544	T	C	-0.349202	-0.209128	0.142771	0.100025	multi-ethnic
CLUES_eqtl_catalogue	CD4_NC	T4	ENSG00000206190	rs1345098	chr 15	26057622	G	T	-0.18123	-0.210203	0.00205194	0.00335236	multi-ethnic
CLUES_eqtl_catalogue	CD4_NC	T4	ENSG00000128731	rs7170852	chr 15	28427986	T	A	-0.0772881	-0.203427	0.00406099	0.00592158	multi-ethnic
CLUES_eqtl_catalogue	CD4_NC	T4	ENSG00000034053	rs17748390	chr 15	29237344	G	A	0.103526	0.0871244	0.222658	0.139015	multi-ethnic
CLUES_eqtl_catalogue	CD4_NC	T4	ENSG00000169926	rs28510484	chr 15	31637569	G	C	0.156078	0.274393	0.00433985	0.00625224	multi-ethnic
CLUES_eqtl_catalogue	CD4_NC	T4	ENSG00000198826	rs34954129	chr 15	32940190	A	T	-0.274587	-0.297021	0.0146865	0.0167136	multi-ethnic
CLUES_eqtl_catalogue	CD4_NC	T4	ENSG00000248905	rs345766	chr 15	33403103	A	C	1.68159	0.725624	1.67692e-13	3.84763e-12	multi-ethnic
CLUES_eqtl_catalogue	CD4_NC	T4	ENSG00000134152	rs7176526	chr 15	34494756	G	A	-0.069989	-0.0815137	0.267298	0.159508	multi-ethnic
CLUES_eqtl_catalogue	CD4_NC	T4	ENSG00000215252	rs138936191	chr 15	34507856	G	A	-0.105214	-0.0781014	0.537338	0.261649	multi-ethnic
CLUES_eqtl_catalogue	CD4_NC	T4	ENSG00000182117	rs347827	chr 15	34616286	T	A	0.049547	0.097882	0.102794	0.0774795	multi-ethnic
CLUES_eqtl_catalogue	CD4_NC	T4	ENSG00000171262	rs8036878	chr 15	38743892	A	C	0.121151	0.0851349	0.329603	0.185083	multi-ethnic
CLUES_eqtl_catalogue	CD4_NC	T4	ENSG00000128829	rs580836	chr 15	40249020	A	G	0.0805489	0.283412	0.00231133	0.00371774	multi-ethnic
CLUES_eqtl_catalogue	CD4_NC	T4	ENSG00000140319	rs4770	chr 15	40328292	A	G	-0.0381562	-0.216846	0.000122351	0.000316053	multi-ethnic
CLUES_eqtl_catalogue	CD4_NC	T4	ENSG00000248508	rs4770	chr 15	40328292	A	G	0.0986645	0.296272	0.00170958	0.00290877	multi-ethnic
CLUES_eqtl_catalogue	CD4_NC	T4	ENSG00000137841	rs4244575	chr 15	40596561	C	G	0.120652	0.26701	0.000984474	0.00181992	multi-ethnic
CLUES_eqtl_catalogue	CD4_NC	T4	ENSG00000128944	rs55982218	chr 15	40728810	C	T	0.218532	0.305165	0.0849133	0.0667092	multi-ethnic
CLUES_eqtl_catalogue	CD4_NC	T4	ENSG00000104081	rs3743145	chr 15	40758337	A	C	0.319737	0.191832	0.22843	0.141869	multi-ethnic
CLUES_eqtl_catalogue	CD4_NC	T4	ENSG00000128891	rs12437696	chr 15	40878474	A	G	0.055994	0.00821752	0.917486	0.37454	multi-ethnic
CLUES_eqtl_catalogue	CD4_NC	T4	ENSG00000166140	rs12916535	chr 15	41112360	A	G	-0.091601	-0.249676	0.00546897	0.00752354	multi-ethnic
CLUES_eqtl_catalogue	CD4_NC	T4	ENSG00000137806	rs56378618	chr 15	41782635	T	C	0.136901	0.280124	0.18688	0.12246	multi-ethnic
CLUES_eqtl_catalogue	CD4_NC	T4	ENSG00000174171	rs1704389	chr 15	42201339	A	G	-0.185774	-0.0514449	0.679959	0.305733	multi-ethnic
CLUES_eqtl_catalogue	CD4_NC	T4	ENSG00000103978	rs631363	chr 15	42395322	T	G	-0.0477099	-0.0655051	0.283188	0.166321	multi-ethnic
CLUES_eqtl_catalogue	CD4_NC	T4	ENSG00000180979	rs17709867	chr 15	42800767	C	T	0.172609	0.0399273	0.790189	0.340104	multi-ethnic
CLUES_eqtl_catalogue	CD4_NC	T4	ENSG00000137822	rs7048	chr 15	43620073	A	C	-0.102025	-0.0324101	0.810955	0.345988	multi-ethnic
CLUES_eqtl_catalogue	CD4_NC	T4	ENSG00000168803	rs1123947	chr 15	43625433	C	T	-0.19691	-0.47519	3.43818e-06	1.39697e-05	multi-ethnic
CLUES_eqtl_catalogue	CD4_NC	T4	ENSG00000140265	rs7174732	chr 15	44038463	C	A	0.126545	0.182128	0.116931	0.0852521	multi-ethnic
CLUES_eqtl_catalogue	CD4_NC	T4	ENSG00000137857	rs12908943	chr 15	45445311	C	T	0.179253	0.458657	1.30091e-09	1.318e-08	multi-ethnic
CLUES_eqtl_catalogue	CD4_NC	T4	ENSG00000259539	rs1648311	chr 15	45457519	T	G	0.253012	-0.0631955	0.479575	0.242428	multi-ethnic
CLUES_eqtl_catalogue	CD4_NC	T4	ENSG00000138606	rs16940351	chr 15	45482675	C	T	-0.2819	-0.18449	0.291012	0.169357	multi-ethnic
CLUES_eqtl_catalogue	CD4_NC	T4	ENSG00000259520	rs16941238	chr 15	45561904	G	A	0.72384	0.622639	5.76972e-05	0.00016018	multi-ethnic
CLUES_eqtl_catalogue	CD4_NC	T4	ENSG00000171763	rs17554587	chr 15	46036450	G	C	-0.132776	-0.0223838	0.81841	0.348122	multi-ethnic
CLUES_eqtl_catalogue	CD4_NC	T4	ENSG00000128951	rs60820695	chr 15	48584883	C	T	-0.100147	-0.319422	5.64369e-06	2.16883e-05	multi-ethnic
CLUES_eqtl_catalogue	CD4_NC	T4	ENSG00000138593	rs935003	chr 15	49354811	T	C	-0.0643038	-0.0462226	0.392963	0.209242	multi-ethnic
CLUES_eqtl_catalogue	CD4_NC	T4	ENSG00000255302	rs11632520	chr 15	49358308	C	T	-0.048575	-0.131333	0.0238344	0.024808	multi-ethnic
CLUES_eqtl_catalogue	CD4_NC	T4	ENSG00000138600	rs9920008	chr 15	50562008	C	T	-0.0527135	0.0167739	0.79122	0.340162	multi-ethnic
CLUES_eqtl_catalogue	CD4_NC	T4	ENSG00000259715	rs62022570	chr 15	50607155	T	C	0.455304	0.23856	0.0325707	0.0316425	multi-ethnic
CLUES_eqtl_catalogue	CD4_NC	T4	ENSG00000138592	rs3131610	chr 15	50800095	G	A	0.0662396	0.109685	0.0712829	0.0586555	multi-ethnic
CLUES_eqtl_catalogue	CD4_NC	T4	ENSG00000069966	rs4776011	chr 15	52472713	A	G	-0.127035	-0.104859	0.250929	0.152456	multi-ethnic
CLUES_eqtl_catalogue	CD4_NC	T4	ENSG00000128833	rs12594710	chr 15	52581344	C	T	0.781865	-0.200705	0.211542	0.133951	multi-ethnic
CLUES_eqtl_catalogue	CD4_NC	T4	ENSG00000137876	rs3759861	chr 15	55473192	C	T	0.0690819	0.242713	0.0434038	0.0396255	multi-ethnic
CLUES_eqtl_catalogue	CD4_NC	T4	ENSG00000225973	rs11629613	chr 15	55577303	T	C	0.131701	0.256667	0.0101911	0.0124417	multi-ethnic
CLUES_eqtl_catalogue	CD4_NC	T4	ENSG00000261652	rs16976351	chr 15	55788832	C	T	0.697225	0.213642	0.226255	0.140698	multi-ethnic
CLUES_eqtl_catalogue	CD4_NC	T4	ENSG00000181827	rs28665074	chr 15	56329942	A	G	0.131017	0.0277769	0.633209	0.29264	multi-ethnic
CLUES_eqtl_catalogue	CD4_NC	T4	ENSG00000128923	rs7161799	chr 15	58770523	C	T	0.194382	0.40166	0.00195014	0.00321446	multi-ethnic
CLUES_eqtl_catalogue	CD4_NC	T4	ENSG00000137845	rs7161799	chr 15	58770523	C	T	0.263231	0.708514	1.19648e-09	1.22815e-08	multi-ethnic
CLUES_eqtl_catalogue	CD4_NC	T4	ENSG00000166035	rs7161799	chr 15	58770523	C	T	1.12967	0.870838	2.59991e-06	1.09634e-05	multi-ethnic
CLUES_eqtl_catalogue	CD4_NC	T4	ENSG00000259250	rs7161799	chr 15	58770523	C	T	0.961988	0.333873	0.0840395	0.0661894	multi-ethnic
CLUES_eqtl_catalogue	CD4_NC	T4	ENSG00000128918	rs113194763	chr 15	58773939	G	A	1.84287	0.693179	0.0165304	0.0184487	multi-ethnic
CLUES_eqtl_catalogue	CD4_NC	T4	ENSG00000182718	rs3743266	chr 15	60781513	T	C	0.103855	0.091768	0.105287	0.0789012	multi-ethnic
CLUES_eqtl_catalogue	CD4_NC	T4	ENSG00000129003	rs7168164	chr 15	62301094	G	A	-0.052542	-0.104625	0.0626592	0.0530168	multi-ethnic
CLUES_eqtl_catalogue	CD4_NC	T4	ENSG00000140416	rs16953475	chr 15	63348087	A	G	0.0752454	0.01759	0.854963	0.357625	multi-ethnic
CLUES_eqtl_catalogue	CD4_NC	T4	ENSG00000185088	rs2729835	chr 15	63433766	G	A	0.0502478	0.0311799	0.593037	0.279878	multi-ethnic
CLUES_eqtl_catalogue	CD4_NC	T4	ENSG00000138613	rs56153363	chr 15	63469616	G	T	0.0742805	0.0536545	0.482252	0.243267	multi-ethnic
CLUES_eqtl_catalogue	CD4_NC	T4	ENSG00000197361	rs62022639	chr 15	64020636	T	C	-0.179854	-0.299029	0.0540934	0.0469791	multi-ethnic
CLUES_eqtl_catalogue	CD4_NC	T4	ENSG00000157734	rs116986440	chr 15	64821044	T	C	0.229754	-0.0956137	0.644635	0.295498	multi-ethnic
CLUES_eqtl_catalogue	CD4_NC	T4	ENSG00000090470	rs10851737	chr 15	64957098	G	C	-0.146301	0.106281	0.50518	0.251661	multi-ethnic
CLUES_eqtl_catalogue	CD4_NC	T4	ENSG00000166839	rs1628955	chr 15	65187220	T	C	-0.77464	-0.668307	1.16348e-10	1.55154e-09	multi-ethnic
CLUES_eqtl_catalogue	CD4_NC	T4	ENSG00000090487	rs11637902	chr 15	65278805	C	T	0.0597299	0.21895	0.000112526	0.000291639	multi-ethnic
CLUES_eqtl_catalogue	CD4_NC	T4	ENSG00000103707	rs11071824	chr 15	65313233	A	G	-0.0692127	0.0163189	0.840787	0.353681	multi-ethnic
CLUES_eqtl_catalogue	CD4_NC	T4	ENSG00000174485	rs2572213	chr 15	66077783	A	G	-0.0774209	-0.0785287	0.318539	0.181055	multi-ethnic
CLUES_eqtl_catalogue	CD4_NC	T4	ENSG00000075131	rs8025238	chr 15	66627013	T	A	-0.146112	-0.184617	0.279643	0.164627	multi-ethnic
CLUES_eqtl_catalogue	CD4_NC	T4	ENSG00000169032	rs60180747	chr 15	66663261	A	C	-0.0854501	-0.203089	0.00672263	0.0088439	multi-ethnic
CLUES_eqtl_catalogue	CD4_NC	T4	ENSG00000166938	rs1978698	chr 15	66666529	C	T	-0.151318	-0.171022	0.0594612	0.0506681	multi-ethnic
CLUES_eqtl_catalogue	CD4_NC	T4	ENSG00000103591	rs7173826	chr 15	67528374	T	G	0.074812	0.0536734	0.407379	0.215241	multi-ethnic
CLUES_eqtl_catalogue	CD4_NC	T4	ENSG00000189227	rs56951899	chr 15	67875186	A	G	-0.106274	-0.173436	0.0630808	0.0532868	multi-ethnic
CLUES_eqtl_catalogue	CD4_NC	T4	ENSG00000259673	rs8032516	chr 15	67897627	A	T	0.261964	-0.00198348	0.98239	0.391509	multi-ethnic
CLUES_eqtl_catalogue	CD4_NC	T4	ENSG00000270964	rs4261476	chr 15	67920465	A	G	-0.25146	-0.255357	0.0297354	0.0294566	multi-ethnic
CLUES_eqtl_catalogue	CD4_NC	T4	ENSG00000137831	rs62016914	chr 15	70982512	A	T	0.873326	0.380088	0.0147453	0.0167561	multi-ethnic
CLUES_eqtl_catalogue	CD4_NC	T4	ENSG00000159322	rs12594320	chr 15	73006950	A	G	0.101135	0.117428	0.108275	0.0804839	multi-ethnic
CLUES_eqtl_catalogue	CD4_NC	T4	ENSG00000067141	rs62016793	chr 15	73344196	C	G	-0.156127	-0.17015	0.108522	0.0806284	multi-ethnic
CLUES_eqtl_catalogue	CD4_NC	T4	ENSG00000261775	rs2930292	chr 15	74603713	T	A	1.50978	0.0522979	0.77199	0.334858	multi-ethnic
CLUES_eqtl_catalogue	CD4_NC	T4	ENSG00000140474	rs8033381	chr 15	75080685	G	A	-0.060832	-0.077411	0.346172	0.191531	multi-ethnic
CLUES_eqtl_catalogue	CD4_NC	T4	ENSG00000178761	rs12487	chr 15	75136694	T	C	0.0462889	0.0199022	0.839755	0.353634	multi-ethnic
CLUES_eqtl_catalogue	CD4_NC	T4	ENSG00000178802	rs12900662	chr 15	75155662	T	C	0.0902471	-0.0644266	0.381032	0.204717	multi-ethnic
CLUES_eqtl_catalogue	CD4_NC	T4	ENSG00000138621	rs78664321	chr 15	75339575	G	A	0.153272	0.444719	1.72125e-07	1.00961e-06	multi-ethnic
CLUES_eqtl_catalogue	CD4_NC	T4	ENSG00000169375	rs8024276	chr 15	75699523	G	A	-0.0699305	0.0867194	0.31033	0.177293	multi-ethnic
CLUES_eqtl_catalogue	CD4_NC	T4	ENSG00000140400	rs4886708	chr 15	75762608	C	T	0.0963289	0.162445	0.0328766	0.0318603	multi-ethnic
CLUES_eqtl_catalogue	CD4_NC	T4	ENSG00000260274	rs11632105	chr 15	75788839	C	T	-0.135952	0.210462	0.0896796	0.0697513	multi-ethnic
CLUES_eqtl_catalogue	CD4_NC	T4	ENSG00000177971	rs7175223	chr 15	75926421	C	T	-0.0442094	-0.123771	0.0625016	0.0529121	multi-ethnic
CLUES_eqtl_catalogue	CD4_NC	T4	ENSG00000140367	rs78911138	chr 15	76275641	G	T	-0.158787	0.165006	0.410147	0.216483	multi-ethnic
CLUES_eqtl_catalogue	CD4_NC	T4	ENSG00000140374	rs62027055	chr 15	76604973	C	G	0.0614716	0.30312	0.000259086	0.000586697	multi-ethnic
CLUES_eqtl_catalogue	CD4_NC	T4	ENSG00000140386	rs3764245	chr 15	77223176	G	C	-0.0695555	-0.210542	0.000242024	0.000550457	multi-ethnic
CLUES_eqtl_catalogue	CD4_NC	T4	ENSG00000140368	rs11856538	chr 15	77383211	G	T	0.113847	0.31055	0.00014332	0.000358929	multi-ethnic
CLUES_eqtl_catalogue	CD4_NC	T4	ENSG00000173517	rs7162113	chr 15	77915227	A	G	-0.193014	-0.243536	0.0101237	0.012408	multi-ethnic
CLUES_eqtl_catalogue	CD4_NC	T4	ENSG00000167202	rs2044099	chr 15	78332022	T	C	0.0822144	0.273107	0.00171624	0.00291692	multi-ethnic
CLUES_eqtl_catalogue	CD4_NC	T4	ENSG00000103811	rs12148472	chr 15	79231478	T	C	0.203744	0.0737511	0.463556	0.2369	multi-ethnic
CLUES_eqtl_catalogue	CD4_NC	T4	ENSG00000166557	rs67268531	chr 15	79603510	G	A	-0.0430582	-0.073039	0.283236	0.166321	multi-ethnic
CLUES_eqtl_catalogue	CD4_NC	T4	ENSG00000180953	rs8024713	chr 15	80206958	C	G	-0.128753	-0.207206	0.0212922	0.0227384	multi-ethnic
CLUES_eqtl_catalogue	CD4_NC	T4	ENSG00000136371	rs2733091	chr 15	80210666	G	A	0.0985543	0.136944	0.0893892	0.0695601	multi-ethnic
CLUES_eqtl_catalogue	CD4_NC	T4	ENSG00000172349	rs17875558	chr 15	81603399	C	T	-0.070828	-0.0860118	0.354462	0.194802	multi-ethnic
CLUES_eqtl_catalogue	CD4_NC	T4	ENSG00000259692	rs12902682	chr 15	82286707	A	G	0.617709	0.414382	3.34904e-05	9.95292e-05	multi-ethnic
CLUES_eqtl_catalogue	CD4_NC	T4	ENSG00000188659	rs114586219	chr 15	82537939	C	A	1.39598	0.473808	0.0340254	0.0326925	multi-ethnic
CLUES_eqtl_catalogue	CD4_NC	T4	ENSG00000214575	rs783544	chr 15	83240293	A	C	-0.361805	0.325016	0.00955843	0.0117986	multi-ethnic
CLUES_eqtl_catalogue	CD4_NC	T4	ENSG00000169609	rs6603041	chr 15	83670073	A	C	0.0860744	0.281398	7.06655e-05	0.000191747	multi-ethnic
CLUES_eqtl_catalogue	CD4_NC	T4	ENSG00000166503	rs12441585	chr 15	83816804	C	T	0.442458	0.122837	0.269708	0.160613	multi-ethnic
CLUES_eqtl_catalogue	CD4_NC	T4	ENSG00000177082	rs7181035	chr 15	85162429	G	A	-0.0968196	-0.131455	0.145288	0.10116	multi-ethnic
CLUES_eqtl_catalogue	CD4_NC	T4	ENSG00000197696	rs17598603	chr 15	85200211	C	G	-0.163508	-0.300499	0.0107591	0.0129942	multi-ethnic
CLUES_eqtl_catalogue	CD4_NC	T4	ENSG00000170776	rs56024556	chr 15	86103396	A	C	0.029013	-0.00661455	0.893559	0.368305	multi-ethnic
CLUES_eqtl_catalogue	CD4_NC	T4	ENSG00000183655	rs8029397	chr 15	86483355	T	C	-0.192463	-0.0371808	0.750193	0.328232	multi-ethnic
CLUES_eqtl_catalogue	CD4_NC	T4	ENSG00000172183	rs8027485	chr 15	89161260	A	G	-0.0675785	-0.21253	0.0297277	0.0294566	multi-ethnic
CLUES_eqtl_catalogue	CD4_NC	T4	ENSG00000182054	rs8038011	chr 15	90639875	G	A	-0.0634747	-0.117987	0.0256796	0.0262557	multi-ethnic
CLUES_eqtl_catalogue	CD4_NC	T4	ENSG00000185043	rs8028268	chr 15	90777459	A	G	-0.0996356	-0.179713	0.0210599	0.0225521	multi-ethnic
CLUES_eqtl_catalogue	CD4_NC	T4	ENSG00000140575	rs2074585	chr 15	91009484	G	A	0.0520344	0.0400902	0.538972	0.262214	multi-ethnic
CLUES_eqtl_catalogue	CD4_NC	T4	ENSG00000184508	rs2072078	chr 15	91449015	A	G	-0.065399	-0.0987316	0.17998	0.119139	multi-ethnic
CLUES_eqtl_catalogue	CD4_NC	T4	ENSG00000176463	rs73523611	chr 15	92013324	A	G	0.090948	0.281591	0.000165824	0.000402997	multi-ethnic
CLUES_eqtl_catalogue	CD4_NC	T4	ENSG00000258551	rs7169129	chr 15	92024587	T	C	-0.530286	-0.601285	3.36883e-10	3.98194e-09	multi-ethnic
CLUES_eqtl_catalogue	CD4_NC	T4	ENSG00000140450	rs34951525	chr 15	98515539	A	T	0.5051	0.564511	0.000191086	0.000453788	multi-ethnic
CLUES_eqtl_catalogue	CD4_NC	T4	ENSG00000182253	rs55905808	chr 15	99649397	A	G	0.5394	0.561559	1.44596e-09	1.44618e-08	multi-ethnic
CLUES_eqtl_catalogue	CD4_NC	T4	ENSG00000103852	rs8029732	chr 15	99664174	C	T	-0.791887	-0.0791185	0.448427	0.231519	multi-ethnic
CLUES_eqtl_catalogue	CD4_NC	T4	ENSG00000168904	rs12911021	chr 15	99791599	G	A	0.103656	0.24233	0.13887	0.0979076	multi-ethnic
CLUES_eqtl_catalogue	CD4_NC	T4	ENSG00000259363	rs7165041	chr 15	100351154	T	C	-0.585741	-0.38326	0.00421347	0.00608703	multi-ethnic
CLUES_eqtl_catalogue	CD4_NC	T4	ENSG00000154227	rs8041714	chr 15	101072439	G	T	0.721112	-0.0718193	0.570289	0.272538	multi-ethnic
CLUES_eqtl_catalogue	CD4_NC	T4	ENSG00000140471	rs36053285	chr 15	101114640	T	C	-0.07391	-0.198122	0.00183629	0.00307078	multi-ethnic
CLUES_eqtl_catalogue	CD4_NC	T4	ENSG00000270127	rs36053285	chr 15	101114640	T	C	-0.374623	-0.23673	0.0214498	0.0228441	multi-ethnic
CLUES_eqtl_catalogue	CD4_NC	T4	ENSG00000259658	rs58819255	chr 15	102249817	C	T	-0.209296	-0.122051	0.391742	0.209032	multi-ethnic
CLUES_eqtl_catalogue	CD4_NC	T4	ENSG00000161981	rs1045001	chr 16	107275	T	G	-0.188533	-0.251913	0.00593997	0.00796882	multi-ethnic
CLUES_eqtl_catalogue	CD4_NC	T4	ENSG00000103148	rs2562191	chr 16	178543	G	A	-0.0816955	-0.315978	3.61129e-05	0.00010611	multi-ethnic
CLUES_eqtl_catalogue	CD4_NC	T4	ENSG00000129925	rs2363755	chr 16	430292	C	G	-0.517144	-0.5227	1.11913e-05	4.04191e-05	multi-ethnic
CLUES_eqtl_catalogue	CD4_NC	T4	ENSG00000086504	rs383995	chr 16	433538	A	G	0.0570436	-0.0182332	0.809021	0.345446	multi-ethnic
CLUES_eqtl_catalogue	CD4_NC	T4	ENSG00000103202	rs77371232	chr 16	447561	A	T	0.133014	0.500575	5.39508e-08	3.62741e-07	multi-ethnic
CLUES_eqtl_catalogue	CD4_NC	T4	ENSG00000242612	rs1204504	chr 16	461762	T	C	0.189833	0.418673	1.50427e-05	5.13569e-05	multi-ethnic
CLUES_eqtl_catalogue	CD4_NC	T4	ENSG00000103326	rs2266928	chr 16	580124	C	A	-0.144299	0.112618	0.325887	0.184024	multi-ethnic
CLUES_eqtl_catalogue	CD4_NC	T4	ENSG00000127580	rs117667029	chr 16	686337	G	A	0.14568	0.18536	0.315988	0.179867	multi-ethnic
CLUES_eqtl_catalogue	CD4_NC	T4	ENSG00000130731	rs117667029	chr 16	686337	G	A	0.105067	0.399922	0.000535837	0.00108294	multi-ethnic
CLUES_eqtl_catalogue	CD4_NC	T4	ENSG00000103269	rs11865749	chr 16	717971	C	G	-0.225162	-0.0214333	0.875417	0.363095	multi-ethnic
CLUES_eqtl_catalogue	CD4_NC	T4	ENSG00000103254	rs1054788	chr 16	779689	G	C	-0.0734612	-0.0270222	0.835152	0.352743	multi-ethnic
CLUES_eqtl_catalogue	CD4_NC	T4	ENSG00000103245	rs3829492	chr 16	781633	G	A	0.166705	0.308134	0.0103692	0.0126196	multi-ethnic
CLUES_eqtl_catalogue	CD4_NC	T4	ENSG00000103253	rs12597563	chr 16	787738	G	C	0.197835	0.338038	0.000917091	0.00170749	multi-ethnic
CLUES_eqtl_catalogue	CD4_NC	T4	ENSG00000260807	rs11866692	chr 16	1029627	T	C	0.118775	0.219802	0.129553	0.0926594	multi-ethnic
CLUES_eqtl_catalogue	CD4_NC	T4	ENSG00000260496	rs11640890	chr 16	1046630	G	A	-0.271083	-0.0932956	0.35968	0.196782	multi-ethnic
CLUES_eqtl_catalogue	CD4_NC	T4	ENSG00000261505	rs11647760	chr 16	1367610	C	A	-0.461184	-0.417583	0.000346871	0.000742386	multi-ethnic
CLUES_eqtl_catalogue	CD4_NC	T4	ENSG00000103275	rs8052605	chr 16	1379374	G	T	-0.0587602	-0.125959	0.21883	0.137284	multi-ethnic
CLUES_eqtl_catalogue	CD4_NC	T4	ENSG00000090581	rs57890635	chr 16	1411129	C	T	0.198994	0.260379	0.000270114	0.000607263	multi-ethnic
CLUES_eqtl_catalogue	CD4_NC	T4	ENSG00000197599	rs35721219	chr 16	1502379	C	T	0.398762	-0.101685	0.717008	0.317182	multi-ethnic
CLUES_eqtl_catalogue	CD4_NC	T4	ENSG00000103249	rs12935737	chr 16	1504437	C	T	0.0962389	-0.079279	0.62227	0.28904	multi-ethnic
CLUES_eqtl_catalogue	CD4_NC	T4	ENSG00000131634	rs8048206	chr 16	1583634	T	C	0.235253	0.584728	2.31252e-15	6.80768e-14	multi-ethnic
CLUES_eqtl_catalogue	CD4_NC	T4	ENSG00000074071	rs2235487	chr 16	1730311	A	G	0.042575	0.130319	0.0175983	0.0193908	multi-ethnic
CLUES_eqtl_catalogue	CD4_NC	T4	ENSG00000127554	rs8063431	chr 16	1804357	T	C	-0.0435679	-0.059273	0.449835	0.231862	multi-ethnic
CLUES_eqtl_catalogue	CD4_NC	T4	ENSG00000103024	rs1178437	chr 16	1831912	G	C	-0.051393	-0.197358	0.00215932	0.00350942	multi-ethnic
CLUES_eqtl_catalogue	CD4_NC	T4	ENSG00000180185	rs2076456	chr 16	1869616	G	T	0.161784	0.010545	0.921408	0.375641	multi-ethnic
CLUES_eqtl_catalogue	CD4_NC	T4	ENSG00000063854	rs8044343	chr 16	1881145	G	C	0.16698	0.397814	6.12633e-08	4.03312e-07	multi-ethnic
CLUES_eqtl_catalogue	CD4_NC	T4	ENSG00000140990	rs30252	chr 16	2005982	C	T	0.0324598	0.13687	0.0272605	0.0274759	multi-ethnic
CLUES_eqtl_catalogue	CD4_NC	T4	ENSG00000140988	rs17135720	chr 16	2014935	T	C	0.0615398	0.233445	0.193899	0.125478	multi-ethnic
CLUES_eqtl_catalogue	CD4_NC	T4	ENSG00000167965	rs26860	chr 16	2258038	C	G	0.0579794	0.143236	0.079654	0.0639144	multi-ethnic
CLUES_eqtl_catalogue	CD4_NC	T4	ENSG00000182685	rs77316573	chr 16	2265271	C	T	-0.173045	-0.0334114	0.796978	0.342147	multi-ethnic
CLUES_eqtl_catalogue	CD4_NC	T4	ENSG00000184207	rs2539999	chr 16	2266173	T	C	-0.0711318	-0.260449	0.00578998	0.00780114	multi-ethnic
CLUES_eqtl_catalogue	CD4_NC	T4	ENSG00000007038	rs8060332	chr 16	2892770	G	A	0.222516	0.0475514	0.666982	0.301736	multi-ethnic
CLUES_eqtl_catalogue	CD4_NC	T4	ENSG00000140993	rs8053928	chr 16	2938585	A	T	0.172017	-0.00386956	0.966814	0.387877	multi-ethnic
CLUES_eqtl_catalogue	CD4_NC	T4	ENSG00000162076	rs8057056	chr 16	2942844	A	G	-0.0457473	0.0904542	0.161596	0.109764	multi-ethnic
CLUES_eqtl_catalogue	CD4_NC	T4	ENSG00000059122	rs9928222	chr 16	2986323	T	C	0.0790401	0.10847	0.154373	0.106245	multi-ethnic
CLUES_eqtl_catalogue	CD4_NC	T4	ENSG00000262482	rs9928222	chr 16	2986323	T	C	-0.961516	-0.00172338	0.984003	0.391751	multi-ethnic
CLUES_eqtl_catalogue	CD4_NC	T4	ENSG00000261971	rs1043298	chr 16	3110522	T	A	-0.101312	-0.21782	0.00436219	0.00627284	multi-ethnic
CLUES_eqtl_catalogue	CD4_NC	T4	ENSG00000008517	rs1554999	chr 16	3115628	A	C	0.144403	0.321783	0.000493072	0.00100572	multi-ethnic
CLUES_eqtl_catalogue	CD4_NC	T4	ENSG00000262370	rs4786384	chr 16	3136919	T	C	0.496147	0.851483	4.60691e-19	2.66217e-17	multi-ethnic
CLUES_eqtl_catalogue	CD4_NC	T4	ENSG00000263072	rs1053871	chr 16	3181963	T	C	0.0887376	0.163958	0.0395743	0.0369289	multi-ethnic
CLUES_eqtl_catalogue	CD4_NC	T4	ENSG00000262668	rs579134	chr 16	3265428	G	C	-0.996124	-0.309515	0.00159192	0.00272941	multi-ethnic
CLUES_eqtl_catalogue	CD4_NC	T4	ENSG00000122390	rs37773	chr 16	3512834	G	A	0.349793	0.272654	0.01206	0.0142441	multi-ethnic
CLUES_eqtl_catalogue	CD4_NC	T4	ENSG00000103351	rs6501178	chr 16	3566362	G	A	0.0940293	0.0691747	0.312851	0.178602	multi-ethnic
CLUES_eqtl_catalogue	CD4_NC	T4	ENSG00000126602	rs6500548	chr 16	3710537	C	G	0.0602269	0.240463	0.0128342	0.0150107	multi-ethnic
CLUES_eqtl_catalogue	CD4_NC	T4	ENSG00000103423	rs1291699	chr 16	4448496	G	A	0.206102	-0.0820171	0.452273	0.232582	multi-ethnic
CLUES_eqtl_catalogue	CD4_NC	T4	ENSG00000153406	rs4785966	chr 16	4518754	A	G	-0.0867624	-0.215309	0.00095101	0.00176223	multi-ethnic
CLUES_eqtl_catalogue	CD4_NC	T4	ENSG00000089486	rs4786512	chr 16	4573040	A	G	-0.068309	-0.131581	0.0839949	0.0661877	multi-ethnic
CLUES_eqtl_catalogue	CD4_NC	T4	ENSG00000102858	rs1659503	chr 16	4711791	C	T	0.0821864	0.0673482	0.306214	0.175714	multi-ethnic
CLUES_eqtl_catalogue	CD4_NC	T4	ENSG00000118900	rs4786562	chr 16	4974360	G	T	-0.0541784	0.0951562	0.229556	0.142466	multi-ethnic
CLUES_eqtl_catalogue	CD4_NC	T4	ENSG00000103174	rs62036223	chr 16	5089193	C	T	-0.0462974	-0.168103	0.017203	0.0190495	multi-ethnic
CLUES_eqtl_catalogue	CD4_NC	T4	ENSG00000183044	rs4985034	chr 16	8706926	G	C	0.117802	-0.0349282	0.705166	0.313365	multi-ethnic
CLUES_eqtl_catalogue	CD4_NC	T4	ENSG00000153048	rs4985054	chr 16	8945568	G	A	0.0536051	0.311903	5.93775e-06	2.27065e-05	multi-ethnic
CLUES_eqtl_catalogue	CD4_NC	T4	ENSG00000187555	rs899253	chr 16	8988135	C	A	0.0652521	0.188727	0.00325926	0.00493709	multi-ethnic
CLUES_eqtl_catalogue	CD4_NC	T4	ENSG00000260349	rs34932929	chr 16	9193723	T	G	-0.42183	-0.782113	7.14365e-14	1.76917e-12	multi-ethnic
CLUES_eqtl_catalogue	CD4_NC	T4	ENSG00000166669	rs2083953	chr 16	10496828	A	G	-0.132328	-0.251634	0.000109694	0.000285723	multi-ethnic
CLUES_eqtl_catalogue	CD4_NC	T4	ENSG00000182108	rs2541466	chr 16	10838132	C	T	-0.0913652	0.0622463	0.642922	0.295165	multi-ethnic
CLUES_eqtl_catalogue	CD4_NC	T4	ENSG00000175643	rs10163410	chr 16	11430615	G	C	0.336547	0.161298	0.12444	0.0896377	multi-ethnic
CLUES_eqtl_catalogue	CD4_NC	T4	ENSG00000189067	rs8048403	chr 16	11646275	C	T	-0.0414739	-0.0815614	0.298547	0.17252	multi-ethnic
CLUES_eqtl_catalogue	CD4_NC	T4	ENSG00000153066	rs8191297	chr 16	11766986	T	C	-0.0617197	0.0527822	0.261086	0.157401	multi-ethnic
CLUES_eqtl_catalogue	CD4_NC	T4	ENSG00000122299	rs72782727	chr 16	11878033	G	T	0.0565119	-0.0305983	0.596417	0.281048	multi-ethnic
CLUES_eqtl_catalogue	CD4_NC	T4	ENSG00000261216	rs435108	chr 16	12009614	G	A	-0.9956	-1.08715	7.61251e-07	3.735e-06	multi-ethnic
CLUES_eqtl_catalogue	CD4_NC	T4	ENSG00000234719	rs2869492	chr 16	12071341	T	C	0.862304	0.546092	2.8334e-08	2.02787e-07	multi-ethnic
CLUES_eqtl_catalogue	CD4_NC	T4	ENSG00000183426	rs72789541	chr 16	15127534	T	A	0.133582	0.087341	0.412042	0.21719	multi-ethnic
CLUES_eqtl_catalogue	CD4_NC	T4	ENSG00000103512	rs7405130	chr 16	15147725	T	C	-0.345857	-0.169227	0.0922596	0.0711901	multi-ethnic
CLUES_eqtl_catalogue	CD4_NC	T4	ENSG00000157045	rs11075255	chr 16	15166232	A	G	-0.04589	-0.149587	0.0455801	0.0411548	multi-ethnic
CLUES_eqtl_catalogue	CD4_NC	T4	ENSG00000179889	rs35512524	chr 16	15171448	G	C	0.154354	-0.133643	0.275099	0.162807	multi-ethnic
CLUES_eqtl_catalogue	CD4_NC	T4	ENSG00000166780	rs58837030	chr 16	15603155	G	C	-0.211012	-0.0896675	0.265334	0.158813	multi-ethnic
CLUES_eqtl_catalogue	CD4_NC	T4	ENSG00000072864	rs10521101	chr 16	15807677	T	C	0.0500619	0.167323	0.00135727	0.00237939	multi-ethnic
CLUES_eqtl_catalogue	CD4_NC	T4	ENSG00000133392	rs16967494	chr 16	15820863	C	T	0.323714	0.402151	4.83461e-09	4.26165e-08	multi-ethnic
CLUES_eqtl_catalogue	CD4_NC	T4	ENSG00000133393	rs58810450	chr 16	15971898	G	A	0.125602	0.301444	0.0122965	0.0144905	multi-ethnic
CLUES_eqtl_catalogue	CD4_NC	T4	ENSG00000006007	rs11074400	chr 16	19529203	A	T	0.126095	0.136813	0.165869	0.11179	multi-ethnic
CLUES_eqtl_catalogue	CD4_NC	T4	ENSG00000103550	rs56265490	chr 16	19787949	G	A	0.150917	0.371354	0.000135049	0.000344296	multi-ethnic
CLUES_eqtl_catalogue	CD4_NC	T4	ENSG00000166743	rs11645434	chr 16	20612815	G	A	0.482564	0.250374	0.0772899	0.0626443	multi-ethnic
CLUES_eqtl_catalogue	CD4_NC	T4	ENSG00000263331	rs760030	chr 16	21148685	C	T	-0.294027	-0.204534	0.0801095	0.0641323	multi-ethnic
CLUES_eqtl_catalogue	CD4_NC	T4	ENSG00000011638	rs34976834	chr 16	21150905	C	T	0.103715	-0.0163399	0.838575	0.353567	multi-ethnic
CLUES_eqtl_catalogue	CD4_NC	T4	ENSG00000260510	rs9926454	chr 16	21248652	G	C	1.21803	0.344909	0.019774	0.0213657	multi-ethnic
CLUES_eqtl_catalogue	CD4_NC	T4	ENSG00000169246	rs2968403	chr 16	21947787	C	T	0.486966	0.167205	0.25392	0.153735	multi-ethnic
CLUES_eqtl_catalogue	CD4_NC	T4	ENSG00000140743	rs13334621	chr 16	22390261	T	C	-0.132323	-0.290122	0.000109046	0.00028451	multi-ethnic
CLUES_eqtl_catalogue	CD4_NC	T4	ENSG00000103404	rs57965375	chr 16	22841108	C	T	-0.296164	0.184595	0.175644	0.116964	multi-ethnic
CLUES_eqtl_catalogue	CD4_NC	T4	ENSG00000166847	rs11074570	chr 16	23712728	G	A	-0.13351	-0.336052	1.1939e-05	4.26261e-05	multi-ethnic
CLUES_eqtl_catalogue	CD4_NC	T4	ENSG00000103365	rs12708653	chr 16	23843511	A	G	-0.058901	0.0583854	0.449067	0.231665	multi-ethnic
CLUES_eqtl_catalogue	CD4_NC	T4	ENSG00000166501	rs11643225	chr 16	24046655	G	T	0.668382	0.442746	0.00284487	0.0044078	multi-ethnic
CLUES_eqtl_catalogue	CD4_NC	T4	ENSG00000261669	rs11641603	chr 16	24793432	C	T	0.445703	0.257726	0.0311375	0.0305355	multi-ethnic
CLUES_eqtl_catalogue	CD4_NC	T4	ENSG00000260034	rs72770410	chr 16	24803909	A	C	0.451627	-0.00388866	0.988475	0.392798	multi-ethnic
CLUES_eqtl_catalogue	CD4_NC	T4	ENSG00000090905	rs4788432	chr 16	24818916	A	G	-0.0973617	-0.167738	0.0284283	0.0284143	multi-ethnic
CLUES_eqtl_catalogue	CD4_NC	T4	ENSG00000236481	rs4284645	chr 16	26604035	C	T	-0.789785	-0.186914	0.191201	0.124299	multi-ethnic
CLUES_eqtl_catalogue	CD4_NC	T4	ENSG00000169189	rs7192633	chr 16	27236095	C	T	0.0302025	0.0251402	0.636516	0.293647	multi-ethnic
CLUES_eqtl_catalogue	CD4_NC	T4	ENSG00000188322	rs11074902	chr 16	28285775	A	G	0.103554	0.00141039	0.988531	0.392798	multi-ethnic
CLUES_eqtl_catalogue	CD4_NC	T4	ENSG00000196502	rs147413292	chr 16	28511206	C	G	-0.157754	0.608484	0.0683943	0.0568348	multi-ethnic
CLUES_eqtl_catalogue	CD4_NC	T4	ENSG00000176476	rs151226	chr 16	28549823	A	C	-0.132729	-0.316531	2.41752e-06	1.02681e-05	multi-ethnic
CLUES_eqtl_catalogue	CD4_NC	T4	ENSG00000184730	rs508022	chr 16	28573963	C	T	-0.128975	-0.095874	0.580742	0.275911	multi-ethnic
CLUES_eqtl_catalogue	CD4_NC	T4	ENSG00000188603	rs2411453	chr 16	28632021	T	G	-0.0436856	-0.219997	0.0392753	0.0367158	multi-ethnic
CLUES_eqtl_catalogue	CD4_NC	T4	ENSG00000261766	rs11860513	chr 16	28825420	C	T	0.0697799	-0.063471	0.390826	0.208614	multi-ethnic
CLUES_eqtl_catalogue	CD4_NC	T4	ENSG00000178952	rs8049439	chr 16	28837515	T	C	0.187532	0.377773	1.5434e-11	2.43239e-10	multi-ethnic
CLUES_eqtl_catalogue	CD4_NC	T4	ENSG00000169682	rs8045689	chr 16	28988269	C	T	-0.0972295	-0.186942	0.0389903	0.0365107	multi-ethnic
CLUES_eqtl_catalogue	CD4_NC	T4	ENSG00000260517	rs12934200	chr 16	29142415	C	G	-0.16685	-0.0220314	0.836615	0.353022	multi-ethnic
CLUES_eqtl_catalogue	CD4_NC	T4	ENSG00000149922	rs9940532	chr 16	29697369	C	T	-0.202306	0.0269588	0.860783	0.359001	multi-ethnic
CLUES_eqtl_catalogue	CD4_NC	T4	ENSG00000185905	rs402720	chr 16	29762882	A	C	-0.119567	-0.135087	0.35474	0.194886	multi-ethnic
CLUES_eqtl_catalogue	CD4_NC	T4	ENSG00000013364	rs9932653	chr 16	29865673	G	A	-0.055172	-0.125544	0.098731	0.0750333	multi-ethnic
CLUES_eqtl_catalogue	CD4_NC	T4	ENSG00000102882	rs8059619	chr 16	29925445	C	T	-0.0536217	-0.0904774	0.272126	0.161622	multi-ethnic
CLUES_eqtl_catalogue	CD4_NC	T4	ENSG00000261740	rs4527039	chr 16	29946945	T	C	-0.108978	0.000681694	0.994722	0.394008	multi-ethnic
CLUES_eqtl_catalogue	CD4_NC	T4	ENSG00000169592	rs4787491	chr 16	30015337	A	G	-0.0469245	-0.159506	0.0250671	0.0257306	multi-ethnic
CLUES_eqtl_catalogue	CD4_NC	T4	ENSG00000261416	rs75832891	chr 16	30171625	C	T	-0.0852909	0.148597	0.41009	0.216483	multi-ethnic
CLUES_eqtl_catalogue	CD4_NC	T4	ENSG00000180096	rs3574	chr 16	30411382	C	G	0.0268452	0.137338	0.0108402	0.0130597	multi-ethnic
CLUES_eqtl_catalogue	CD4_NC	T4	ENSG00000156873	rs6565186	chr 16	30452241	G	T	-0.0640021	0.172482	0.315666	0.179762	multi-ethnic
CLUES_eqtl_catalogue	CD4_NC	T4	ENSG00000156853	rs56153335	chr 16	30605536	C	T	-0.111357	-0.0465192	0.751794	0.328656	multi-ethnic
CLUES_eqtl_catalogue	CD4_NC	T4	ENSG00000103510	rs4889609	chr 16	31026427	A	G	0.036877	0.197918	0.0101682	0.0124291	multi-ethnic
CLUES_eqtl_catalogue	CD4_NC	T4	ENSG00000103496	rs57576577	chr 16	31036367	G	A	0.0422908	0.122363	0.139308	0.0981277	multi-ethnic
CLUES_eqtl_catalogue	CD4_NC	T4	ENSG00000260911	rs57434408	chr 16	31066380	C	A	0.259679	0.175917	0.143656	0.100375	multi-ethnic
CLUES_eqtl_catalogue	CD4_NC	T4	ENSG00000178226	rs17708638	chr 16	31171174	C	T	0.21335	0.255428	0.0399808	0.0371748	multi-ethnic
CLUES_eqtl_catalogue	CD4_NC	T4	ENSG00000140682	rs8054784	chr 16	31566029	T	C	0.319393	0.233241	0.0211584	0.0226265	multi-ethnic
CLUES_eqtl_catalogue	CD4_NC	T4	ENSG00000140675	rs28772899	chr 16	31637118	A	C	0.193085	0.181514	0.275764	0.162976	multi-ethnic
CLUES_eqtl_catalogue	CD4_NC	T4	ENSG00000069329	rs11862073	chr 16	46877453	C	G	-0.0451043	0.0294174	0.721029	0.318328	multi-ethnic
CLUES_eqtl_catalogue	CD4_NC	T4	ENSG00000196470	rs17822931	chr 16	48258198	C	T	0.111524	-0.0564468	0.524411	0.257783	multi-ethnic
CLUES_eqtl_catalogue	CD4_NC	T4	ENSG00000102910	rs8053839	chr 16	48390512	G	T	0.104525	0.0910336	0.105727	0.0791928	multi-ethnic
CLUES_eqtl_catalogue	CD4_NC	T4	ENSG00000155393	rs12918457	chr 16	50088068	C	A	0.162419	0.161359	0.0818957	0.064927	multi-ethnic
CLUES_eqtl_catalogue	CD4_NC	T4	ENSG00000083799	rs12598249	chr 16	50321515	C	T	0.0486394	0.282643	4.36025e-07	2.3298e-06	multi-ethnic
CLUES_eqtl_catalogue	CD4_NC	T4	ENSG00000166164	rs8046783	chr 16	50359901	G	A	0.119361	0.631119	1.70657e-17	8.06862e-16	multi-ethnic
CLUES_eqtl_catalogue	CD4_NC	T4	ENSG00000121281	rs4595801	chr 16	50369888	C	T	0.153821	0.755912	3.79343e-21	4.22759e-19	multi-ethnic
CLUES_eqtl_catalogue	CD4_NC	T4	ENSG00000167208	rs8044354	chr 16	50718347	A	G	0.0859632	0.0382467	0.667103	0.301736	multi-ethnic
CLUES_eqtl_catalogue	CD4_NC	T4	ENSG00000261644	rs10451132	chr 16	50826462	G	T	0.469764	0.0410563	0.805706	0.344314	multi-ethnic
CLUES_eqtl_catalogue	CD4_NC	T4	ENSG00000262714	rs2908776	chr 16	53407506	C	G	-0.264041	-0.266022	0.0279419	0.0280179	multi-ethnic
CLUES_eqtl_catalogue	CD4_NC	T4	ENSG00000261804	rs1362428	chr 16	53423883	A	T	-0.451294	-0.0783045	0.525894	0.258193	multi-ethnic
CLUES_eqtl_catalogue	CD4_NC	T4	ENSG00000103479	rs8061073	chr 16	53508507	C	T	-0.0928278	-0.124845	0.00142396	0.00248236	multi-ethnic
CLUES_eqtl_catalogue	CD4_NC	T4	ENSG00000198848	rs2244614	chr 16	55844617	G	A	0.306792	0.26688	0.0531692	0.0463702	multi-ethnic
CLUES_eqtl_catalogue	CD4_NC	T4	ENSG00000198848	rs2244614	chr 16	55844617	G	A	0.306792	0.26688	0.0531692	0.0463702	multi-ethnic
CLUES_eqtl_catalogue	CD4_NC	T4	ENSG00000125124	rs13337155	chr 16	56504724	G	C	-0.138108	-0.272066	0.00215659	0.00350942	multi-ethnic
CLUES_eqtl_catalogue	CD4_NC	T4	ENSG00000260621	rs9937444	chr 16	56543558	A	G	0.092941	0.0854881	0.35217	0.19373	multi-ethnic
CLUES_eqtl_catalogue	CD4_NC	T4	ENSG00000087250	rs1580833	chr 16	56644650	C	A	-0.366813	-0.215529	0.0709812	0.0585035	multi-ethnic
CLUES_eqtl_catalogue	CD4_NC	T4	ENSG00000125148	rs1580833	chr 16	56644650	C	A	-0.195423	-0.286518	0.00163664	0.00279993	multi-ethnic
CLUES_eqtl_catalogue	CD4_NC	T4	ENSG00000169715	rs1610215	chr 16	56659525	C	G	0.502651	0.594789	4.91827e-10	5.56061e-09	multi-ethnic
CLUES_eqtl_catalogue	CD4_NC	T4	ENSG00000198417	rs1875231	chr 16	56683745	A	C	0.219286	0.295571	0.000428303	0.000894581	multi-ethnic
CLUES_eqtl_catalogue	CD4_NC	T4	ENSG00000187193	rs1599933	chr 16	56715862	C	A	-0.197547	-0.300675	0.00017254	0.000416722	multi-ethnic
CLUES_eqtl_catalogue	CD4_NC	T4	ENSG00000140853	rs1672866	chr 16	57071375	T	C	0.0842151	0.0618584	0.245886	0.150388	multi-ethnic
CLUES_eqtl_catalogue	CD4_NC	T4	ENSG00000125170	rs11859006	chr 16	57422519	T	C	-0.296211	0.181154	0.097636	0.07456	multi-ethnic
CLUES_eqtl_catalogue	CD4_NC	T4	ENSG00000135736	rs9928015	chr 16	57570561	G	T	-0.112523	-0.107646	0.342681	0.19054	multi-ethnic
CLUES_eqtl_catalogue	CD4_NC	T4	ENSG00000159648	rs2405128	chr 16	58020167	G	A	0.329614	0.425139	0.000144971	0.000361902	multi-ethnic
CLUES_eqtl_catalogue	CD4_NC	T4	ENSG00000070770	rs2550357	chr 16	58213567	T	C	-0.172066	-0.203589	0.0404376	0.0374395	multi-ethnic
CLUES_eqtl_catalogue	CD4_NC	T4	ENSG00000125107	rs4784046	chr 16	58549932	T	C	0.0531176	0.0928603	0.196115	0.126545	multi-ethnic
CLUES_eqtl_catalogue	CD4_NC	T4	ENSG00000103037	rs11867022	chr 16	58602225	T	C	0.106588	0.366537	3.18686e-05	9.67362e-05	multi-ethnic
CLUES_eqtl_catalogue	CD4_NC	T4	ENSG00000246898	rs11863521	chr 16	66441697	T	C	-0.117281	-0.328481	0.00121278	0.00215025	multi-ethnic
CLUES_eqtl_catalogue	CD4_NC	T4	ENSG00000140931	rs3743719	chr 16	66646591	C	T	-0.0556673	-0.126585	0.0129989	0.0151127	multi-ethnic
CLUES_eqtl_catalogue	CD4_NC	T4	ENSG00000159713	rs35316276	chr 16	67850700	C	T	-0.389023	0.111507	0.420666	0.220617	multi-ethnic
CLUES_eqtl_catalogue	CD4_NC	T4	ENSG00000102898	rs2008173	chr 16	67856240	A	G	-0.10311	-0.112981	0.183941	0.121042	multi-ethnic
CLUES_eqtl_catalogue	CD4_NC	T4	ENSG00000159792	rs7195605	chr 16	67989523	T	C	-0.0982767	-0.0270065	0.804077	0.3439	multi-ethnic
CLUES_eqtl_catalogue	CD4_NC	T4	ENSG00000167261	rs255050	chr 16	68004819	T	C	0.0377564	0.0578229	0.247885	0.151314	multi-ethnic
CLUES_eqtl_catalogue	CD4_NC	T4	ENSG00000072736	rs7188085	chr 16	68113873	A	G	0.0623123	0.0345475	0.561361	0.270158	multi-ethnic
CLUES_eqtl_catalogue	CD4_NC	T4	ENSG00000103064	rs12162068	chr 16	68298193	C	A	0.0542899	0.0801093	0.215916	0.136058	multi-ethnic
CLUES_eqtl_catalogue	CD4_NC	T4	ENSG00000184939	rs1170439	chr 16	68608511	T	C	0.135284	0.455704	5.35702e-07	2.78607e-06	multi-ethnic
CLUES_eqtl_catalogue	CD4_NC	T4	ENSG00000157322	rs3192882	chr 16	69975631	A	T	-0.24187	-0.242852	0.0985117	0.0749396	multi-ethnic
CLUES_eqtl_catalogue	CD4_NC	T4	ENSG00000223496	rs2303792	chr 16	70531366	C	T	0.12772	0.319713	0.000230628	0.000529167	multi-ethnic
CLUES_eqtl_catalogue	CD4_NC	T4	ENSG00000040199	rs9934992	chr 16	71933445	A	T	-0.236802	-0.208156	0.365054	0.198872	multi-ethnic
CLUES_eqtl_catalogue	CD4_NC	T4	ENSG00000261404	rs9940311	chr 16	73918076	T	C	-0.548297	0.0463353	0.609907	0.28543	multi-ethnic
CLUES_eqtl_catalogue	CD4_NC	T4	ENSG00000261248	rs4888212	chr 16	74360410	G	C	-0.72516	-0.289382	0.0114532	0.0136306	multi-ethnic
CLUES_eqtl_catalogue	CD4_NC	T4	ENSG00000168404	rs9932977	chr 16	74735148	G	A	0.114797	0.234763	0.00645234	0.00856779	multi-ethnic
CLUES_eqtl_catalogue	CD4_NC	T4	ENSG00000065457	rs7189895	chr 16	75665019	A	G	0.134141	0.128674	0.181815	0.119997	multi-ethnic
CLUES_eqtl_catalogue	CD4_NC	T4	ENSG00000103111	rs6564410	chr 16	77247406	T	C	-0.0682573	-0.0855036	0.184163	0.121137	multi-ethnic
CLUES_eqtl_catalogue	CD4_NC	T4	ENSG00000205078	rs9926976	chr 16	77251394	C	T	0.101002	0.138213	0.0654959	0.055029	multi-ethnic
CLUES_eqtl_catalogue	CD4_NC	T4	ENSG00000140876	rs308934	chr 16	77757271	G	T	-0.119847	-0.179496	0.0837661	0.0660407	multi-ethnic
CLUES_eqtl_catalogue	CD4_NC	T4	ENSG00000166451	rs11150329	chr 16	80979086	C	T	0.281567	-0.0283978	0.860554	0.359001	multi-ethnic
CLUES_eqtl_catalogue	CD4_NC	T4	ENSG00000261235	rs9925283	chr 16	82161517	T	C	0.372673	-0.0273466	0.819496	0.348299	multi-ethnic
CLUES_eqtl_catalogue	CD4_NC	T4	ENSG00000135698	rs2303260	chr 16	82203786	C	G	-0.208534	-0.453257	8.67761e-08	5.54881e-07	multi-ethnic
CLUES_eqtl_catalogue	CD4_NC	T4	ENSG00000140961	rs74951969	chr 16	83959934	C	G	0.606484	0.149498	0.487822	0.245439	multi-ethnic
CLUES_eqtl_catalogue	CD4_NC	T4	ENSG00000103168	rs34693209	chr 16	84209138	A	T	-0.106429	0.0195289	0.824312	0.349489	multi-ethnic
CLUES_eqtl_catalogue	CD4_NC	T4	ENSG00000064270	rs416236	chr 16	84496054	T	G	0.506092	0.116334	0.200775	0.128647	multi-ethnic
CLUES_eqtl_catalogue	CD4_NC	T4	ENSG00000103194	rs8050719	chr 16	84780468	G	A	-0.102566	0.0348993	0.626537	0.290361	multi-ethnic
CLUES_eqtl_catalogue	CD4_NC	T4	ENSG00000153786	rs75271179	chr 16	85005716	C	T	0.12015	0.381408	0.000295658	0.000653393	multi-ethnic
CLUES_eqtl_catalogue	CD4_NC	T4	ENSG00000131153	rs9930110	chr 16	85720780	T	C	0.277194	0.234872	0.0538585	0.0468144	multi-ethnic
CLUES_eqtl_catalogue	CD4_NC	T4	ENSG00000131143	rs11863796	chr 16	85815309	T	C	0.0411353	0.11306	0.17857	0.118558	multi-ethnic
CLUES_eqtl_catalogue	CD4_NC	T4	ENSG00000268804	rs305060	chr 16	85975916	T	C	0.246396	-0.00657003	0.94639	0.383032	multi-ethnic
CLUES_eqtl_catalogue	CD4_NC	T4	ENSG00000104731	rs7199037	chr 16	87735527	G	A	-0.115679	-0.206419	0.045215	0.0409199	multi-ethnic
CLUES_eqtl_catalogue	CD4_NC	T4	ENSG00000103257	rs75797585	chr 16	87876126	C	A	0.631085	0.3837	0.0176762	0.0194629	multi-ethnic
CLUES_eqtl_catalogue	CD4_NC	T4	ENSG00000051523	rs11076688	chr 16	88706330	C	T	0.0413533	0.0562044	0.487974	0.245439	multi-ethnic
CLUES_eqtl_catalogue	CD4_NC	T4	ENSG00000185669	rs11646378	chr 16	88759367	C	A	-0.20652	0.0885997	0.511368	0.253689	multi-ethnic
CLUES_eqtl_catalogue	CD4_NC	T4	ENSG00000158717	rs57350670	chr 16	88761231	C	A	-0.0820011	-0.106897	0.133019	0.0946377	multi-ethnic
CLUES_eqtl_catalogue	CD4_NC	T4	ENSG00000182376	rs753602	chr 16	88807224	T	C	0.327413	-0.0586714	0.652141	0.297948	multi-ethnic
CLUES_eqtl_catalogue	CD4_NC	T4	ENSG00000198931	rs572275	chr 16	88874632	C	G	-0.0178548	-0.0524081	0.262025	0.157785	multi-ethnic
CLUES_eqtl_catalogue	CD4_NC	T4	ENSG00000167515	rs12596491	chr 16	88928417	C	T	-0.100945	-0.400318	1.6681e-08	1.27332e-07	multi-ethnic
CLUES_eqtl_catalogue	CD4_NC	T4	ENSG00000268218	rs3102345	chr 16	89369295	A	G	0.193036	0.301516	0.00120229	0.00213651	multi-ethnic
CLUES_eqtl_catalogue	CD4_NC	T4	ENSG00000197912	rs9929800	chr 16	89515253	G	C	-0.0331571	-0.0947628	0.101337	0.0766405	multi-ethnic
CLUES_eqtl_catalogue	CD4_NC	T4	ENSG00000261118	rs62070320	chr 16	89573689	A	G	0.270162	0.275668	0.00236973	0.00379603	multi-ethnic
CLUES_eqtl_catalogue	CD4_NC	T4	ENSG00000167526	rs3211568	chr 16	89629780	G	A	-0.0322817	-0.297729	0.0011545	0.002066	multi-ethnic
CLUES_eqtl_catalogue	CD4_NC	T4	ENSG00000131165	rs455344	chr 16	89681549	C	G	-0.0472258	0.00449649	0.947883	0.383437	multi-ethnic
CLUES_eqtl_catalogue	CD4_NC	T4	ENSG00000167523	rs164749	chr 16	89708224	T	G	0.10224	0.338382	0.000135745	0.000345504	multi-ethnic
CLUES_eqtl_catalogue	CD4_NC	T4	ENSG00000185324	rs77651727	chr 16	89708267	C	T	-0.30967	-0.23322	0.378486	0.20377	multi-ethnic
CLUES_eqtl_catalogue	CD4_NC	T4	ENSG00000260259	rs462769	chr 16	89763263	T	C	0.332123	0.0289161	0.835915	0.352969	multi-ethnic
CLUES_eqtl_catalogue	CD4_NC	T4	ENSG00000075399	rs117990130	chr 16	89787340	C	T	0.156088	0.470295	0.00314166	0.0047962	multi-ethnic
CLUES_eqtl_catalogue	CD4_NC	T4	ENSG00000158792	rs9926296	chr 16	89818089	A	G	0.135289	-0.064307	0.472679	0.240068	multi-ethnic
CLUES_eqtl_catalogue	CD4_NC	T4	ENSG00000187741	rs34357723	chr 16	89886519	C	T	-0.215744	-0.162421	0.199084	0.128037	multi-ethnic
CLUES_eqtl_catalogue	CD4_NC	T4	ENSG00000261373	rs72813428	chr 16	89938333	C	T	0.533193	0.321267	0.243321	0.149287	multi-ethnic
CLUES_eqtl_catalogue	CD4_NC	T4	ENSG00000141013	rs3803683	chr 16	90060281	T	C	0.213184	0.216497	0.0335492	0.0323914	multi-ethnic
CLUES_eqtl_catalogue	CD4_NC	T4	ENSG00000003249	rs75163917	chr 16	90081032	T	G	0.732779	0.907428	6.04033e-08	3.99336e-07	multi-ethnic
CLUES_eqtl_catalogue	CD4_NC	T4	ENSG00000181031	rs12951485	chr 17	185083	C	T	-0.321111	-0.0603934	0.661913	0.300564	multi-ethnic
CLUES_eqtl_catalogue	CD4_NC	T4	ENSG00000187624	rs7503725	chr 17	260142	G	T	0.828203	0.778808	4.26835e-15	1.21084e-13	multi-ethnic
CLUES_eqtl_catalogue	CD4_NC	T4	ENSG00000263015	rs7217744	chr 17	444078	T	C	0.895195	0.0017735	0.990016	0.393124	multi-ethnic
CLUES_eqtl_catalogue	CD4_NC	T4	ENSG00000183688	rs6598847	chr 17	452403	A	G	-0.13123	-0.167749	0.0611155	0.0519077	multi-ethnic
CLUES_eqtl_catalogue	CD4_NC	T4	ENSG00000141252	rs11657527	chr 17	614014	C	A	-0.0943338	-0.209619	0.00874744	0.0109888	multi-ethnic
CLUES_eqtl_catalogue	CD4_NC	T4	ENSG00000132383	rs66498906	chr 17	1665603	G	A	0.0629864	0.0660711	0.433515	0.225989	multi-ethnic
CLUES_eqtl_catalogue	CD4_NC	T4	ENSG00000132386	rs12450371	chr 17	1667674	C	T	0.429504	0.292786	0.00315141	0.00480639	multi-ethnic
CLUES_eqtl_catalogue	CD4_NC	T4	ENSG00000167716	rs1136287	chr 17	1673276	C	T	-0.115	-0.168515	0.0501546	0.0444618	multi-ethnic
CLUES_eqtl_catalogue	CD4_NC	T4	ENSG00000167720	rs116875739	chr 17	2211001	G	A	-0.216987	0.0706327	0.4512	0.232259	multi-ethnic
CLUES_eqtl_catalogue	CD4_NC	T4	ENSG00000127804	rs4613098	chr 17	2318550	G	C	-0.0495954	0.107232	0.0848546	0.0666984	multi-ethnic
CLUES_eqtl_catalogue	CD4_NC	T4	ENSG00000213977	rs1128109	chr 17	3566209	G	C	0.0970425	0.221951	0.0464635	0.0417832	multi-ethnic
CLUES_eqtl_catalogue	CD4_NC	T4	ENSG00000132382	rs11657054	chr 17	4463023	G	A	0.0962578	0.188897	0.0633399	0.0534767	multi-ethnic
CLUES_eqtl_catalogue	CD4_NC	T4	ENSG00000244184	rs12453305	chr 17	4606395	C	G	-0.231807	-0.160888	0.14687	0.101981	multi-ethnic
CLUES_eqtl_catalogue	CD4_NC	T4	ENSG00000161920	rs9903025	chr 17	4630180	C	T	0.0734513	0.163538	0.0228701	0.0239964	multi-ethnic
CLUES_eqtl_catalogue	CD4_NC	T4	ENSG00000141480	rs8077839	chr 17	4677340	G	A	-0.0307134	-0.00991992	0.866023	0.360459	multi-ethnic
CLUES_eqtl_catalogue	CD4_NC	T4	ENSG00000262165	rs9889517	chr 17	4704175	G	A	0.297851	0.0343455	0.645562	0.295635	multi-ethnic
CLUES_eqtl_catalogue	CD4_NC	T4	ENSG00000141503	rs62073635	chr 17	4770197	T	C	-0.170833	-0.621147	9.31739e-12	1.5143e-10	multi-ethnic
CLUES_eqtl_catalogue	CD4_NC	T4	ENSG00000108523	rs2270159	chr 17	4784726	G	A	-0.0445852	-0.0727649	0.32827	0.184768	multi-ethnic
CLUES_eqtl_catalogue	CD4_NC	T4	ENSG00000108528	rs11556634	chr 17	4796274	T	C	-0.0496431	-0.205788	0.002171	0.00352107	multi-ethnic
CLUES_eqtl_catalogue	CD4_NC	T4	ENSG00000108515	rs238239	chr 17	4856580	T	C	0.116819	0.0191908	0.851406	0.356711	multi-ethnic
CLUES_eqtl_catalogue	CD4_NC	T4	ENSG00000091640	rs72828872	chr 17	4953756	G	A	0.0874401	0.0589298	0.508696	0.252979	multi-ethnic
CLUES_eqtl_catalogue	CD4_NC	T4	ENSG00000161929	rs77972827	chr 17	5116379	A	C	0.372171	0.006476	0.964641	0.387504	multi-ethnic
CLUES_eqtl_catalogue	CD4_NC	T4	ENSG00000263272	rs1050456	chr 17	5336188	A	G	0.601441	0.713937	3.48804e-12	6.18427e-11	multi-ethnic
CLUES_eqtl_catalogue	CD4_NC	T4	ENSG00000129197	rs11869909	chr 17	5351791	A	G	0.0383237	0.0408875	0.527458	0.258629	multi-ethnic
CLUES_eqtl_catalogue	CD4_NC	T4	ENSG00000091592	rs11078571	chr 17	5455761	A	T	0.0646685	0.0954413	0.217391	0.136656	multi-ethnic
CLUES_eqtl_catalogue	CD4_NC	T4	ENSG00000129235	rs56224509	chr 17	6599095	G	A	0.0991469	-0.105202	0.456378	0.234151	multi-ethnic
CLUES_eqtl_catalogue	CD4_NC	T4	ENSG00000215067	rs10852889	chr 17	6900845	C	T	0.0829456	0.148593	0.0270365	0.0273207	multi-ethnic
CLUES_eqtl_catalogue	CD4_NC	T4	ENSG00000262089	rs10852889	chr 17	6900845	C	T	0.189327	0.159037	0.0866731	0.0677506	multi-ethnic
CLUES_eqtl_catalogue	CD4_NC	T4	ENSG00000258315	rs312470	chr 17	6902179	G	A	-0.202654	-0.576019	0.000130945	0.000336027	multi-ethnic
CLUES_eqtl_catalogue	CD4_NC	T4	ENSG00000219200	rs12449315	chr 17	6919636	C	T	0.114735	0.155771	0.234773	0.145127	multi-ethnic
CLUES_eqtl_catalogue	CD4_NC	T4	ENSG00000174326	rs33979567	chr 17	6942111	G	T	-0.12139	-0.048679	0.678167	0.305191	multi-ethnic
CLUES_eqtl_catalogue	CD4_NC	T4	ENSG00000072778	rs390200	chr 17	7109995	A	G	0.0479069	0.12656	0.0832004	0.0657609	multi-ethnic
CLUES_eqtl_catalogue	CD4_NC	T4	ENSG00000170291	rs222843	chr 17	7145981	T	C	0.276719	0.449627	2.39789e-06	1.0222e-05	multi-ethnic
CLUES_eqtl_catalogue	CD4_NC	T4	ENSG00000181885	rs222857	chr 17	7164563	C	T	-0.204309	-0.0232989	0.826714	0.350074	multi-ethnic
CLUES_eqtl_catalogue	CD4_NC	T4	ENSG00000132507	rs7503161	chr 17	7207964	A	C	-0.488923	-0.821147	4.53716e-22	6.43548e-20	multi-ethnic
CLUES_eqtl_catalogue	CD4_NC	T4	ENSG00000072818	rs3809822	chr 17	7234112	C	G	-0.0438059	-0.132903	0.0298372	0.0295387	multi-ethnic
CLUES_eqtl_catalogue	CD4_NC	T4	ENSG00000213859	rs61759532	chr 17	7240391	C	T	0.313313	-0.0452982	0.791312	0.340162	multi-ethnic
CLUES_eqtl_catalogue	CD4_NC	T4	ENSG00000205544	rs11078674	chr 17	7310473	A	C	-0.0335118	-0.0653277	0.330665	0.185314	multi-ethnic
CLUES_eqtl_catalogue	CD4_NC	T4	ENSG00000181222	rs34416693	chr 17	7514286	G	A	0.0534161	0.0890536	0.122545	0.088436	multi-ethnic
CLUES_eqtl_catalogue	CD4_NC	T4	ENSG00000233223	rs2541012	chr 17	7528624	T	C	-0.0961532	0.0248276	0.803861	0.3439	multi-ethnic
CLUES_eqtl_catalogue	CD4_NC	T4	ENSG00000141504	rs858520	chr 17	7530271	C	T	0.0822656	0.273501	0.000138676	0.000349542	multi-ethnic
CLUES_eqtl_catalogue	CD4_NC	T4	ENSG00000170175	rs1641523	chr 17	7549681	C	T	-0.0690976	0.0530939	0.519504	0.256178	multi-ethnic
CLUES_eqtl_catalogue	CD4_NC	T4	ENSG00000170004	rs3744252	chr 17	7761926	C	T	-0.117507	-0.335305	0.00579684	0.00780322	multi-ethnic
CLUES_eqtl_catalogue	CD4_NC	T4	ENSG00000183011	rs74439044	chr 17	7781019	T	C	0.0655261	0.080721	0.26412	0.158557	multi-ethnic
CLUES_eqtl_catalogue	CD4_NC	T4	ENSG00000220205	rs9901637	chr 17	8076802	T	A	0.0864771	0.197249	0.000437188	0.000909487	multi-ethnic
CLUES_eqtl_catalogue	CD4_NC	T4	ENSG00000178977	rs11657904	chr 17	8219636	A	G	-0.105205	0.223749	0.00497166	0.0069694	multi-ethnic
CLUES_eqtl_catalogue	CD4_NC	T4	ENSG00000170222	rs2520161	chr 17	10603421	A	G	-0.110909	-0.167771	0.00692278	0.00906897	multi-ethnic
CLUES_eqtl_catalogue	CD4_NC	T4	ENSG00000187824	rs2520161	chr 17	10603421	A	G	-0.0863729	-0.223045	0.00116881	0.00207938	multi-ethnic
CLUES_eqtl_catalogue	CD4_NC	T4	ENSG00000006740	rs8069856	chr 17	12887379	T	C	-0.301144	-0.187675	0.194458	0.125788	multi-ethnic
CLUES_eqtl_catalogue	CD4_NC	T4	ENSG00000006744	rs11650119	chr 17	12894200	C	A	0.0626728	0.220302	0.00272526	0.00425204	multi-ethnic
CLUES_eqtl_catalogue	CD4_NC	T4	ENSG00000266378	rs4792444	chr 17	14109508	G	A	-0.161003	-0.395829	0.0336723	0.0324701	multi-ethnic
CLUES_eqtl_catalogue	CD4_NC	T4	ENSG00000125430	rs79660978	chr 17	14245013	C	G	-0.18842	-0.129378	0.294343	0.170406	multi-ethnic
CLUES_eqtl_catalogue	CD4_NC	T4	ENSG00000266538	rs2954742	chr 17	15451584	G	A	-0.189103	-0.219565	0.0669057	0.0559424	multi-ethnic
CLUES_eqtl_catalogue	CD4_NC	T4	ENSG00000221926	rs11870592	chr 17	15597562	T	C	0.104821	0.0245203	0.856118	0.35776	multi-ethnic
CLUES_eqtl_catalogue	CD4_NC	T4	ENSG00000214941	rs8070859	chr 17	15887789	A	G	-0.0726939	-0.145239	0.0921906	0.0711901	multi-ethnic
CLUES_eqtl_catalogue	CD4_NC	T4	ENSG00000166582	rs11650438	chr 17	16234260	A	G	-0.0914286	-0.120377	0.0284195	0.0284143	multi-ethnic
CLUES_eqtl_catalogue	CD4_NC	T4	ENSG00000181350	rs55641029	chr 17	16353905	G	A	0.222192	0.328846	0.0119949	0.0141887	multi-ethnic
CLUES_eqtl_catalogue	CD4_NC	T4	ENSG00000141026	rs57729820	chr 17	16949170	T	A	-0.106272	0.0592455	0.471429	0.239545	multi-ethnic
CLUES_eqtl_catalogue	CD4_NC	T4	ENSG00000133030	rs2271520	chr 17	17035036	A	G	-0.0549591	-0.0853605	0.35536	0.195089	multi-ethnic
CLUES_eqtl_catalogue	CD4_NC	T4	ENSG00000179598	rs4399589	chr 17	17114586	A	G	-0.107201	-0.0139006	0.875621	0.363095	multi-ethnic
CLUES_eqtl_catalogue	CD4_NC	T4	ENSG00000205309	rs41400246	chr 17	17124625	C	T	0.445616	0.387363	0.0503025	0.0445423	multi-ethnic
CLUES_eqtl_catalogue	CD4_NC	T4	ENSG00000141030	rs1736213	chr 17	17134528	T	G	-0.0427406	-0.0889401	0.107623	0.080148	multi-ethnic
CLUES_eqtl_catalogue	CD4_NC	T4	ENSG00000226746	rs941448	chr 17	17654542	C	G	-0.214174	-0.00424081	0.965826	0.387706	multi-ethnic
CLUES_eqtl_catalogue	CD4_NC	T4	ENSG00000108591	rs8077176	chr 17	17975916	T	C	0.0663962	0.221709	0.0924847	0.0713285	multi-ethnic
CLUES_eqtl_catalogue	CD4_NC	T4	ENSG00000091536	rs712274	chr 17	18064195	T	C	0.29376	0.0983406	0.357554	0.195949	multi-ethnic
CLUES_eqtl_catalogue	CD4_NC	T4	ENSG00000131899	rs8066387	chr 17	18187621	T	C	0.198728	0.318716	0.0049423	0.00693448	multi-ethnic
CLUES_eqtl_catalogue	CD4_NC	T4	ENSG00000176974	rs669340	chr 17	18263957	G	C	0.140172	0.410888	4.78781e-06	1.85362e-05	multi-ethnic
CLUES_eqtl_catalogue	CD4_NC	T4	ENSG00000108448	rs2270063	chr 17	18583669	T	C	0.136433	0.212636	0.0320806	0.0312832	multi-ethnic
CLUES_eqtl_catalogue	CD4_NC	T4	ENSG00000141127	rs11868520	chr 17	18770367	A	G	-0.0497134	-0.196182	0.00123689	0.00218307	multi-ethnic
CLUES_eqtl_catalogue	CD4_NC	T4	ENSG00000263934	rs868698	chr 17	19185211	G	T	0.260698	0.195008	0.0739003	0.060494	multi-ethnic
CLUES_eqtl_catalogue	CD4_NC	T4	ENSG00000265185	rs4924986	chr 17	19242467	A	G	0.913376	0.306518	0.0360441	0.0342707	multi-ethnic
CLUES_eqtl_catalogue	CD4_NC	T4	ENSG00000262074	rs77232220	chr 17	19262534	G	C	0.408805	0.686736	1.64395e-06	7.41313e-06	multi-ethnic
CLUES_eqtl_catalogue	CD4_NC	T4	ENSG00000189152	rs1106374	chr 17	19265596	C	T	0.443595	0.528564	9.12346e-06	3.38117e-05	multi-ethnic
CLUES_eqtl_catalogue	CD4_NC	T4	ENSG00000262202	rs11869950	chr 17	19375429	T	C	-0.388309	-0.450954	0.000167187	0.000405048	multi-ethnic
CLUES_eqtl_catalogue	CD4_NC	T4	ENSG00000072210	rs2165894	chr 17	19489796	A	G	0.101854	0.164631	0.0454937	0.0411006	multi-ethnic
CLUES_eqtl_catalogue	CD4_NC	T4	ENSG00000108599	rs62066267	chr 17	19797869	T	A	0.0880109	0.149944	0.0428116	0.0391766	multi-ethnic
CLUES_eqtl_catalogue	CD4_NC	T4	ENSG00000128487	rs7218708	chr 17	19926836	A	G	0.176027	0.0825193	0.433026	0.225885	multi-ethnic
CLUES_eqtl_catalogue	CD4_NC	T4	ENSG00000270091	rs6587212	chr 17	19949601	A	G	0.205881	-0.0742116	0.602062	0.282768	multi-ethnic
CLUES_eqtl_catalogue	CD4_NC	T4	ENSG00000124422	rs4985963	chr 17	20927059	G	A	0.0550992	-0.00769948	0.910581	0.372989	multi-ethnic
CLUES_eqtl_catalogue	CD4_NC	T4	ENSG00000109046	rs1047616	chr 17	25642522	G	A	-0.0571414	-0.0484508	0.388528	0.207672	multi-ethnic
CLUES_eqtl_catalogue	CD4_NC	T4	ENSG00000232859	rs2079714	chr 17	26222520	G	A	0.109432	0.217509	0.00172551	0.00292312	multi-ethnic
CLUES_eqtl_catalogue	CD4_NC	T4	ENSG00000109084	rs2071379	chr 17	26695832	A	G	0.177397	0.127505	0.202596	0.129548	multi-ethnic
CLUES_eqtl_catalogue	CD4_NC	T4	ENSG00000244045	rs967645	chr 17	26713970	C	T	0.0963039	0.0855985	0.275993	0.163001	multi-ethnic
CLUES_eqtl_catalogue	CD4_NC	T4	ENSG00000167525	rs8074623	chr 17	26888725	G	A	-0.183153	0.216493	0.297154	0.171778	multi-ethnic
CLUES_eqtl_catalogue	CD4_NC	T4	ENSG00000109113	rs618791	chr 17	26899502	T	C	-0.173982	-0.118202	0.307771	0.176337	multi-ethnic
CLUES_eqtl_catalogue	CD4_NC	T4	ENSG00000167536	rs71372388	chr 17	26911529	C	A	-0.115364	-0.0919361	0.548241	0.26538	multi-ethnic
CLUES_eqtl_catalogue	CD4_NC	T4	ENSG00000198242	rs2302205	chr 17	26947046	A	C	-0.0519351	-0.418007	0.00326652	0.00494274	multi-ethnic
CLUES_eqtl_catalogue	CD4_NC	T4	ENSG00000109107	rs9902903	chr 17	27035944	A	G	0.0646627	0.0400067	0.699611	0.311613	multi-ethnic
CLUES_eqtl_catalogue	CD4_NC	T4	ENSG00000160602	rs12948165	chr 17	27098024	A	T	-0.102522	-0.0373878	0.765267	0.333078	multi-ethnic
CLUES_eqtl_catalogue	CD4_NC	T4	ENSG00000132589	rs7211377	chr 17	27214909	C	G	0.0416374	0.0255166	0.720351	0.318209	multi-ethnic
CLUES_eqtl_catalogue	CD4_NC	T4	ENSG00000168792	rs497993	chr 17	27895528	T	C	-0.0932078	-0.0819887	0.449561	0.231798	multi-ethnic
CLUES_eqtl_catalogue	CD4_NC	T4	ENSG00000141298	rs55797987	chr 17	27962197	G	A	0.0315203	0.158657	0.00150151	0.00258735	multi-ethnic
CLUES_eqtl_catalogue	CD4_NC	T4	ENSG00000108262	rs75501158	chr 17	28266880	A	T	-0.110806	0.0318799	0.86199	0.359231	multi-ethnic
CLUES_eqtl_catalogue	CD4_NC	T4	ENSG00000126653	rs62070293	chr 17	28282152	G	T	-0.0485503	0.0702553	0.56882	0.27232	multi-ethnic
CLUES_eqtl_catalogue	CD4_NC	T4	ENSG00000265739	rs1972305	chr 17	28533880	T	C	0.105411	0.0926818	0.285103	0.166852	multi-ethnic
CLUES_eqtl_catalogue	CD4_NC	T4	ENSG00000108578	rs2321705	chr 17	28653734	A	G	-0.0676502	-0.135497	0.0807972	0.0645151	multi-ethnic
CLUES_eqtl_catalogue	CD4_NC	T4	ENSG00000176390	rs60890550	chr 17	29030861	A	G	-0.092075	-0.104063	0.0505089	0.0446997	multi-ethnic
CLUES_eqtl_catalogue	CD4_NC	T4	ENSG00000263531	rs59910739	chr 17	29187066	G	C	0.325393	0.322111	0.0152984	0.0172215	multi-ethnic
CLUES_eqtl_catalogue	CD4_NC	T4	ENSG00000266733	rs9903862	chr 17	29206433	G	A	0.765226	0.0177224	0.908987	0.372607	multi-ethnic
CLUES_eqtl_catalogue	CD4_NC	T4	ENSG00000126860	rs2854319	chr 17	29694054	G	C	0.127488	0.425752	7.62991e-09	6.36601e-08	multi-ethnic
CLUES_eqtl_catalogue	CD4_NC	T4	ENSG00000196712	rs12943943	chr 17	29742862	G	A	-0.116274	0.0975754	0.493097	0.247458	multi-ethnic
CLUES_eqtl_catalogue	CD4_NC	T4	ENSG00000131242	rs2007889	chr 17	29835477	T	C	-0.0815713	-0.0206357	0.849803	0.356326	multi-ethnic
CLUES_eqtl_catalogue	CD4_NC	T4	ENSG00000108666	rs1019152	chr 17	30659006	T	A	0.13476	0.225923	0.0196231	0.0212465	multi-ethnic
CLUES_eqtl_catalogue	CD4_NC	T4	ENSG00000266385	rs72813026	chr 17	30712522	G	A	-0.339694	0.0155221	0.923911	0.376277	multi-ethnic
CLUES_eqtl_catalogue	CD4_NC	T4	ENSG00000176749	rs7212466	chr 17	30844384	C	T	0.29524	0.323178	0.00107116	0.00194445	multi-ethnic
CLUES_eqtl_catalogue	CD4_NC	T4	ENSG00000141161	rs77096411	chr 17	33481287	A	T	0.585134	0.259333	0.0754295	0.0614236	multi-ethnic
CLUES_eqtl_catalogue	CD4_NC	T4	ENSG00000073536	rs74252015	chr 17	33490503	A	C	0.189258	0.463177	0.000148661	0.000368753	multi-ethnic
CLUES_eqtl_catalogue	CD4_NC	T4	ENSG00000185379	rs77722497	chr 17	33500979	C	T	0.193883	0.391406	0.000683181	0.00133574	multi-ethnic
CLUES_eqtl_catalogue	CD4_NC	T4	ENSG00000266947	rs11080324	chr 17	33562109	A	G	0.100173	-0.0064851	0.921628	0.375641	multi-ethnic
CLUES_eqtl_catalogue	CD4_NC	T4	ENSG00000166750	rs11657549	chr 17	33572545	C	G	0.141476	0.325608	9.53977e-07	4.53788e-06	multi-ethnic
CLUES_eqtl_catalogue	CD4_NC	T4	ENSG00000132141	rs11080330	chr 17	33576894	T	A	0.271522	0.144951	0.201397	0.128893	multi-ethnic
CLUES_eqtl_catalogue	CD4_NC	T4	ENSG00000267364	rs28881186	chr 17	33631801	C	G	0.261002	0.394704	0.0782016	0.0630357	multi-ethnic
CLUES_eqtl_catalogue	CD4_NC	T4	ENSG00000205045	rs11080351	chr 17	33824903	A	G	0.092535	0.0686703	0.469406	0.239184	multi-ethnic
CLUES_eqtl_catalogue	CD4_NC	T4	ENSG00000154760	rs11654381	chr 17	33826344	T	C	0.120617	0.0911108	0.58507	0.276788	multi-ethnic
CLUES_eqtl_catalogue	CD4_NC	T4	ENSG00000108298	rs73297133	chr 17	37030195	A	G	0.0233286	-0.0740196	0.385636	0.206409	multi-ethnic
CLUES_eqtl_catalogue	CD4_NC	T4	ENSG00000161381	rs16230	chr 17	37268414	C	T	0.0792744	0.0913711	0.242751	0.148996	multi-ethnic
CLUES_eqtl_catalogue	CD4_NC	T4	ENSG00000131748	rs3817160	chr 17	37793815	C	G	0.0477678	0.0419369	0.53789	0.26177	multi-ethnic
CLUES_eqtl_catalogue	CD4_NC	T4	ENSG00000073605	rs17608925	chr 17	38082831	T	C	-0.22397	-0.409348	0.00257455	0.00405747	multi-ethnic
CLUES_eqtl_catalogue	CD4_NC	T4	ENSG00000172057	rs17608925	chr 17	38082831	T	C	-0.356164	-0.60422	1.29841e-07	7.85202e-07	multi-ethnic
CLUES_eqtl_catalogue	CD4_NC	T4	ENSG00000167914	rs3893044	chr 17	38103016	T	C	0.891088	0.283244	0.00655071	0.00866573	multi-ethnic
CLUES_eqtl_catalogue	CD4_NC	T4	ENSG00000008838	rs4239225	chr 17	38127112	G	A	-0.0741253	-0.12276	0.114064	0.0837883	multi-ethnic
CLUES_eqtl_catalogue	CD4_NC	T4	ENSG00000108344	rs12451897	chr 17	38179275	G	T	-0.0441905	-0.0564104	0.331821	0.185828	multi-ethnic
CLUES_eqtl_catalogue	CD4_NC	T4	ENSG00000126351	rs883871	chr 17	38252660	G	A	0.177796	0.419443	1.99491e-07	1.14012e-06	multi-ethnic
CLUES_eqtl_catalogue	CD4_NC	T4	ENSG00000126368	rs883871	chr 17	38252660	G	A	0.1289	0.142702	0.246444	0.15064	multi-ethnic
CLUES_eqtl_catalogue	CD4_NC	T4	ENSG00000141753	rs2071570	chr 17	38257090	C	A	-0.215448	-0.108292	0.263823	0.158439	multi-ethnic
CLUES_eqtl_catalogue	CD4_NC	T4	ENSG00000108352	rs510336	chr 17	38533216	T	C	-0.234401	0.0454623	0.658303	0.299512	multi-ethnic
CLUES_eqtl_catalogue	CD4_NC	T4	ENSG00000073584	rs8066541	chr 17	38779942	G	A	-0.0525002	-0.109582	0.137948	0.0973896	multi-ethnic
CLUES_eqtl_catalogue	CD4_NC	T4	ENSG00000186395	rs56261283	chr 17	38961725	G	A	0.0748523	0.223135	0.000522671	0.00105908	multi-ethnic
CLUES_eqtl_catalogue	CD4_NC	T4	ENSG00000167920	rs3169914	chr 17	39032395	C	T	0.124324	-0.00440095	0.96716	0.387916	multi-ethnic
CLUES_eqtl_catalogue	CD4_NC	T4	ENSG00000141698	rs9897034	chr 17	39992584	C	T	-0.234931	-0.59328	1.58562e-12	2.98065e-11	multi-ethnic
CLUES_eqtl_catalogue	CD4_NC	T4	ENSG00000033627	rs78623067	chr 17	40219834	C	T	-0.214164	0.100773	0.645119	0.295605	multi-ethnic
CLUES_eqtl_catalogue	CD4_NC	T4	ENSG00000108771	rs2277621	chr 17	40264661	C	G	-0.16478	-0.225618	0.0779134	0.063034	multi-ethnic
CLUES_eqtl_catalogue	CD4_NC	T4	ENSG00000005102	rs62078582	chr 17	41725494	G	A	0.261898	0.117654	0.278158	0.164142	multi-ethnic
CLUES_eqtl_catalogue	CD4_NC	T4	ENSG00000087152	rs11654245	chr 17	41992650	T	C	-0.106573	-0.188439	0.447262	0.231224	multi-ethnic
CLUES_eqtl_catalogue	CD4_NC	T4	ENSG00000091947	rs77536093	chr 17	42092328	A	G	-0.336245	-0.930244	2.5137e-11	3.84506e-10	multi-ethnic
CLUES_eqtl_catalogue	CD4_NC	T4	ENSG00000168591	rs3180912	chr 17	42259463	G	A	0.0432741	0.0364169	0.625963	0.290237	multi-ethnic
CLUES_eqtl_catalogue	CD4_NC	T4	ENSG00000267080	rs11080007	chr 17	42265442	C	T	-0.150694	-0.155263	0.143645	0.100375	multi-ethnic
CLUES_eqtl_catalogue	CD4_NC	T4	ENSG00000161654	rs11652516	chr 17	42272586	G	A	0.0796347	0.185123	0.243752	0.149493	multi-ethnic
CLUES_eqtl_catalogue	CD4_NC	T4	ENSG00000260793	rs10208	chr 17	42300278	C	T	-0.112585	-0.0324378	0.681132	0.306087	multi-ethnic
CLUES_eqtl_catalogue	CD4_NC	T4	ENSG00000131097	rs12449523	chr 17	42673671	A	G	-0.286275	0.0561987	0.551328	0.266729	multi-ethnic
CLUES_eqtl_catalogue	CD4_NC	T4	ENSG00000108883	rs3826425	chr 17	42981654	A	G	0.0583966	0.112052	0.0582576	0.049833	multi-ethnic
CLUES_eqtl_catalogue	CD4_NC	T4	ENSG00000172992	rs2878973	chr 17	43091018	T	C	-0.089719	-0.0977403	0.0947174	0.0726912	multi-ethnic
CLUES_eqtl_catalogue	CD4_NC	T4	ENSG00000184922	rs3744761	chr 17	43196013	C	T	-0.0823318	0.147803	0.188599	0.123206	multi-ethnic
CLUES_eqtl_catalogue	CD4_NC	T4	ENSG00000186834	rs8064386	chr 17	43236109	T	C	-0.0796398	-0.0591125	0.433189	0.225894	multi-ethnic
CLUES_eqtl_catalogue	CD4_NC	T4	ENSG00000224505	rs4632173	chr 17	43260783	A	G	-0.0544729	0.00845557	0.89501	0.368644	multi-ethnic
CLUES_eqtl_catalogue	CD4_NC	T4	ENSG00000233483	rs7212404	chr 17	43317574	G	A	-0.511195	-0.3251	0.00077709	0.00148583	multi-ethnic
CLUES_eqtl_catalogue	CD4_NC	T4	ENSG00000233175	rs1801353	chr 17	43319770	C	T	-0.166448	-0.0527892	0.605935	0.28416	multi-ethnic
CLUES_eqtl_catalogue	CD4_NC	T4	ENSG00000266918	rs11656151	chr 17	44068492	A	G	0.19355	0.194898	0.238502	0.147024	multi-ethnic
CLUES_eqtl_catalogue	CD4_NC	T4	ENSG00000228696	rs41543512	chr 17	44090778	T	A	-0.237057	-0.329501	0.00383939	0.0056566	multi-ethnic
CLUES_eqtl_catalogue	CD4_NC	T4	ENSG00000238083	rs17652520	chr 17	44098967	G	A	0.318917	0.410936	0.000308096	0.00067231	multi-ethnic
CLUES_eqtl_catalogue	CD4_NC	T4	ENSG00000267198	rs7521	chr 17	44105395	A	G	0.283338	-0.0251158	0.721888	0.318527	multi-ethnic
CLUES_eqtl_catalogue	CD4_NC	T4	ENSG00000214401	rs2696531	chr 17	44355634	C	A	0.783671	1.36493	1.97969e-07	1.13558e-06	multi-ethnic
CLUES_eqtl_catalogue	CD4_NC	T4	ENSG00000073969	rs3874943	chr 17	44572068	A	G	-0.165099	-0.0652269	0.278856	0.164403	multi-ethnic
CLUES_eqtl_catalogue	CD4_NC	T4	ENSG00000120071	rs538628	chr 17	44787313	G	C	0.0696205	0.298402	0.00035634	0.000761607	multi-ethnic
CLUES_eqtl_catalogue	CD4_NC	T4	ENSG00000176681	rs17698176	chr 17	44819595	T	G	0.617102	0.212652	0.125996	0.090533	multi-ethnic
CLUES_eqtl_catalogue	CD4_NC	T4	ENSG00000185829	rs35732828	chr 17	44833217	C	A	0.227484	0.0652119	0.706071	0.313677	multi-ethnic
CLUES_eqtl_catalogue	CD4_NC	T4	ENSG00000108433	rs4968285	chr 17	45015632	T	C	-0.126332	-0.32906	1.65347e-06	7.4177e-06	multi-ethnic
CLUES_eqtl_catalogue	CD4_NC	T4	ENSG00000178852	rs8073229	chr 17	45358844	C	T	-0.592035	-0.287262	0.00362238	0.00538262	multi-ethnic
CLUES_eqtl_catalogue	CD4_NC	T4	ENSG00000198933	rs4794057	chr 17	45786452	C	T	-0.223658	-0.141664	0.231707	0.143523	multi-ethnic
CLUES_eqtl_catalogue	CD4_NC	T4	ENSG00000141295	rs62076106	chr 17	45890479	C	T	-0.144519	-0.470015	0.00145436	0.00252407	multi-ethnic
CLUES_eqtl_catalogue	CD4_NC	T4	ENSG00000108465	rs35132293	chr 17	45954724	G	T	0.0478391	-0.0951792	0.349797	0.192942	multi-ethnic
CLUES_eqtl_catalogue	CD4_NC	T4	ENSG00000108439	rs78317601	chr 17	45986496	A	G	0.178213	0.259991	0.305108	0.175506	multi-ethnic
CLUES_eqtl_catalogue	CD4_NC	T4	ENSG00000141293	rs12940162	chr 17	46417315	C	T	-0.0301058	-0.170438	0.00244791	0.00388536	multi-ethnic
CLUES_eqtl_catalogue	CD4_NC	T4	ENSG00000173917	rs12450225	chr 17	46592413	A	G	0.331512	0.507195	4.36328e-10	5.04276e-09	multi-ethnic
CLUES_eqtl_catalogue	CD4_NC	T4	ENSG00000230148	rs11079826	chr 17	46597048	C	T	0.30715	0.4477	1.23022e-07	7.49777e-07	multi-ethnic
CLUES_eqtl_catalogue	CD4_NC	T4	ENSG00000182742	rs62066684	chr 17	46597488	A	G	0.359331	0.312344	0.000667662	0.00130868	multi-ethnic
CLUES_eqtl_catalogue	CD4_NC	T4	ENSG00000120093	rs2740760	chr 17	46643389	A	G	0.365061	0.19	0.0943769	0.0725369	multi-ethnic
CLUES_eqtl_catalogue	CD4_NC	T4	ENSG00000198740	rs2906100	chr 17	47372764	C	T	-0.080816	0.0541983	0.36078	0.197301	multi-ethnic
CLUES_eqtl_catalogue	CD4_NC	T4	ENSG00000005882	rs847695	chr 17	48183736	T	C	-0.0748511	-0.156847	0.12164	0.0879456	multi-ethnic
CLUES_eqtl_catalogue	CD4_NC	T4	ENSG00000136449	rs6504662	chr 17	48580257	T	C	-0.503479	-0.395602	0.000229983	0.000528464	multi-ethnic
CLUES_eqtl_catalogue	CD4_NC	T4	ENSG00000006282	rs9890200	chr 17	48624523	A	C	-0.348406	-0.438445	0.000206845	0.000484574	multi-ethnic
CLUES_eqtl_catalogue	CD4_NC	T4	ENSG00000154945	rs12946653	chr 17	48748185	A	G	0.10749	0.0976288	0.305943	0.175623	multi-ethnic
CLUES_eqtl_catalogue	CD4_NC	T4	ENSG00000262967	rs17563146	chr 17	48769329	C	T	-0.237714	-0.547044	0.000262195	0.000592877	multi-ethnic
CLUES_eqtl_catalogue	CD4_NC	T4	ENSG00000141232	rs11079937	chr 17	48930965	G	A	-0.0929281	-0.120731	0.197442	0.127191	multi-ethnic
CLUES_eqtl_catalogue	CD4_NC	T4	ENSG00000247011	rs75854134	chr 17	49186305	C	T	0.436237	0.188558	0.417273	0.21928	multi-ethnic
CLUES_eqtl_catalogue	CD4_NC	T4	ENSG00000239672	rs7207370	chr 17	49231180	A	G	0.16814	0.584033	1.07872e-11	1.73511e-10	multi-ethnic
CLUES_eqtl_catalogue	CD4_NC	T4	ENSG00000011052	rs7213683	chr 17	49266246	G	A	-0.0749829	0.20875	0.0375502	0.0353573	multi-ethnic
CLUES_eqtl_catalogue	CD4_NC	T4	ENSG00000166260	rs11079141	chr 17	53021790	G	A	-0.0515599	-0.107175	0.0997988	0.0756973	multi-ethnic
CLUES_eqtl_catalogue	CD4_NC	T4	ENSG00000166263	rs2643023	chr 17	53052002	T	C	0.149711	0.162599	0.0397881	0.037084	multi-ethnic
CLUES_eqtl_catalogue	CD4_NC	T4	ENSG00000183691	rs9915822	chr 17	54666735	A	C	0.110304	0.0516606	0.308372	0.176368	multi-ethnic
CLUES_eqtl_catalogue	CD4_NC	T4	ENSG00000214226	rs117486106	chr 17	54911028	C	G	0.1831	0.2958	0.0684101	0.0568348	multi-ethnic
CLUES_eqtl_catalogue	CD4_NC	T4	ENSG00000263004	rs55638944	chr 17	55174147	T	G	-0.162342	-0.107255	0.204028	0.13025	multi-ethnic
CLUES_eqtl_catalogue	CD4_NC	T4	ENSG00000264364	rs8071026	chr 17	56174489	G	A	-0.226398	-0.620056	5.34702e-07	2.78607e-06	multi-ethnic
CLUES_eqtl_catalogue	CD4_NC	T4	ENSG00000108375	rs2632513	chr 17	56448052	A	G	0.151331	-0.000174582	0.998808	0.394925	multi-ethnic
CLUES_eqtl_catalogue	CD4_NC	T4	ENSG00000108384	rs66480139	chr 17	57101538	G	A	0.109826	0.466754	0.000196739	0.000463684	multi-ethnic
CLUES_eqtl_catalogue	CD4_NC	T4	ENSG00000189050	rs2645479	chr 17	57920532	A	G	-0.0607945	-0.0951201	0.261512	0.157597	multi-ethnic
CLUES_eqtl_catalogue	CD4_NC	T4	ENSG00000068097	rs8066241	chr 17	58157149	T	C	0.25885	0.546064	1.11683e-05	4.04191e-05	multi-ethnic
CLUES_eqtl_catalogue	CD4_NC	T4	ENSG00000173838	rs17683483	chr 17	60802483	C	A	0.635129	-0.0102464	0.956946	0.386231	multi-ethnic
CLUES_eqtl_catalogue	CD4_NC	T4	ENSG00000170921	rs57226474	chr 17	61280683	G	A	0.123953	0.153205	0.0368819	0.0348121	multi-ethnic
CLUES_eqtl_catalogue	CD4_NC	T4	ENSG00000108592	rs1877317	chr 17	61776479	T	C	0.108305	0.22138	0.00422445	0.00609725	multi-ethnic
CLUES_eqtl_catalogue	CD4_NC	T4	ENSG00000198231	rs1982400	chr 17	61793818	T	C	0.0914005	0.113633	0.09032	0.0700909	multi-ethnic
CLUES_eqtl_catalogue	CD4_NC	T4	ENSG00000136490	rs11651693	chr 17	61853326	A	G	0.0282365	0.0545361	0.353868	0.194544	multi-ethnic
CLUES_eqtl_catalogue	CD4_NC	T4	ENSG00000007312	rs2854184	chr 17	61997993	T	A	-0.0495472	-0.0706358	0.233936	0.144724	multi-ethnic
CLUES_eqtl_catalogue	CD4_NC	T4	ENSG00000256525	rs9902971	chr 17	62068196	G	A	0.0679209	0.000253583	0.997082	0.394579	multi-ethnic
CLUES_eqtl_catalogue	CD4_NC	T4	ENSG00000178607	rs196907	chr 17	62120045	A	G	0.116347	0.211558	0.00464972	0.00660593	multi-ethnic
CLUES_eqtl_catalogue	CD4_NC	T4	ENSG00000108654	rs1991401	chr 17	62502435	A	G	-0.0881777	-0.497834	4.9744e-07	2.61321e-06	multi-ethnic
CLUES_eqtl_catalogue	CD4_NC	T4	ENSG00000168646	rs4541111	chr 17	63534538	C	A	-0.10764	-0.0292355	0.72712	0.320474	multi-ethnic
CLUES_eqtl_catalogue	CD4_NC	T4	ENSG00000154229	rs12936396	chr 17	64300114	C	T	-0.0757223	0.0236178	0.697773	0.311303	multi-ethnic
CLUES_eqtl_catalogue	CD4_NC	T4	ENSG00000154217	rs8076195	chr 17	65381347	G	C	0.0354797	0.0215105	0.696468	0.311005	multi-ethnic
CLUES_eqtl_catalogue	CD4_NC	T4	ENSG00000196704	rs3764855	chr 17	66244578	T	C	0.0446102	0.0660056	0.284967	0.166835	multi-ethnic
CLUES_eqtl_catalogue	CD4_NC	T4	ENSG00000108932	rs3764854	chr 17	66244989	T	C	0.1396	-0.0564774	0.444354	0.230025	multi-ethnic
CLUES_eqtl_catalogue	CD4_NC	T4	ENSG00000265100	rs11077450	chr 17	66249979	C	T	0.242542	0.199243	0.0453795	0.0410212	multi-ethnic
CLUES_eqtl_catalogue	CD4_NC	T4	ENSG00000141337	rs4968895	chr 17	66397134	A	T	0.0863604	0.122411	0.0398874	0.0371322	multi-ethnic
CLUES_eqtl_catalogue	CD4_NC	T4	ENSG00000227036	rs16977301	chr 17	70627018	G	A	0.497395	0.783116	0.000452381	0.000937343	multi-ethnic
CLUES_eqtl_catalogue	CD4_NC	T4	ENSG00000166685	rs4969023	chr 17	71205036	T	C	-0.128076	-0.231619	0.042274	0.0388212	multi-ethnic
CLUES_eqtl_catalogue	CD4_NC	T4	ENSG00000133193	rs9901287	chr 17	71214750	G	A	0.0632635	0.178172	0.00822123	0.01042	multi-ethnic
CLUES_eqtl_catalogue	CD4_NC	T4	ENSG00000141219	rs57682978	chr 17	71276631	A	G	-0.115607	-0.0854245	0.335206	0.187254	multi-ethnic
CLUES_eqtl_catalogue	CD4_NC	T4	ENSG00000069188	rs11655934	chr 17	71587577	G	A	-0.576555	-0.480339	5.92009e-06	2.26946e-05	multi-ethnic
CLUES_eqtl_catalogue	CD4_NC	T4	ENSG00000109066	rs4788849	chr 17	72762901	A	T	0.126522	0.187979	0.018329	0.0200543	multi-ethnic
CLUES_eqtl_catalogue	CD4_NC	T4	ENSG00000161509	rs60220759	chr 17	72814387	A	G	0.4118	0.23369	0.0170676	0.0189264	multi-ethnic
CLUES_eqtl_catalogue	CD4_NC	T4	ENSG00000167863	rs4447462	chr 17	73047483	G	A	-0.0180293	-0.0721518	0.178347	0.118511	multi-ethnic
CLUES_eqtl_catalogue	CD4_NC	T4	ENSG00000170190	rs8078133	chr 17	73080402	G	A	-0.179502	-0.155063	0.108611	0.0806504	multi-ethnic
CLUES_eqtl_catalogue	CD4_NC	T4	ENSG00000125458	rs11652717	chr 17	73123081	C	T	0.0469045	0.228533	0.00548053	0.00752501	multi-ethnic
CLUES_eqtl_catalogue	CD4_NC	T4	ENSG00000125457	rs12950709	chr 17	73248996	A	G	-0.0586335	-0.0327548	0.820641	0.348406	multi-ethnic
CLUES_eqtl_catalogue	CD4_NC	T4	ENSG00000182173	rs7225469	chr 17	73516934	T	C	-0.0981116	-0.214645	0.0205719	0.0220749	multi-ethnic
CLUES_eqtl_catalogue	CD4_NC	T4	ENSG00000073350	rs62088545	chr 17	73538318	C	T	0.105419	0.10508	0.313417	0.178795	multi-ethnic
CLUES_eqtl_catalogue	CD4_NC	T4	ENSG00000266714	rs62089224	chr 17	73585980	C	G	0.437928	0.731914	1.46081e-08	1.14533e-07	multi-ethnic
CLUES_eqtl_catalogue	CD4_NC	T4	ENSG00000132471	rs2290771	chr 17	73844748	A	G	0.0342055	0.0333038	0.639391	0.294625	multi-ethnic
CLUES_eqtl_catalogue	CD4_NC	T4	ENSG00000092929	rs7370	chr 17	73894804	G	A	-0.0502564	-0.156906	0.103728	0.0779951	multi-ethnic
CLUES_eqtl_catalogue	CD4_NC	T4	ENSG00000257949	rs3760131	chr 17	73996887	T	C	0.177869	0.0690463	0.480046	0.242464	multi-ethnic
CLUES_eqtl_catalogue	CD4_NC	T4	ENSG00000176170	rs12051808	chr 17	74191629	A	G	0.625276	0.0397688	0.847149	0.355405	multi-ethnic
CLUES_eqtl_catalogue	CD4_NC	T4	ENSG00000141576	rs12942176	chr 17	74206117	A	G	0.0720373	0.0602413	0.330056	0.185083	multi-ethnic
CLUES_eqtl_catalogue	CD4_NC	T4	ENSG00000129667	rs62085020	chr 17	74471960	G	A	-0.0808522	-0.00783764	0.937533	0.380335	multi-ethnic
CLUES_eqtl_catalogue	CD4_NC	T4	ENSG00000070731	rs11181	chr 17	74560953	G	A	-0.228599	-0.0668784	0.640306	0.294795	multi-ethnic
CLUES_eqtl_catalogue	CD4_NC	T4	ENSG00000182534	rs4789349	chr 17	74706341	A	T	-0.719118	-0.712422	3.6229e-07	1.96954e-06	multi-ethnic
CLUES_eqtl_catalogue	CD4_NC	T4	ENSG00000070526	rs2410999	chr 17	74708732	C	T	-0.281001	-0.221488	0.0103424	0.0125968	multi-ethnic
CLUES_eqtl_catalogue	CD4_NC	T4	ENSG00000266998	rs312825	chr 17	75371822	T	C	-0.212467	-0.238198	0.0151751	0.0171322	multi-ethnic
CLUES_eqtl_catalogue	CD4_NC	T4	ENSG00000167895	rs3818147	chr 17	76118453	G	C	-0.0433688	0.021394	0.716806	0.317182	multi-ethnic
CLUES_eqtl_catalogue	CD4_NC	T4	ENSG00000087157	rs72903315	chr 17	76418740	G	A	0.145114	0.184268	0.114639	0.0840715	multi-ethnic
CLUES_eqtl_catalogue	CD4_NC	T4	ENSG00000267123	rs74559112	chr 17	76631744	C	T	0.937253	0.552001	4.8451e-05	0.000137947	multi-ethnic
CLUES_eqtl_catalogue	CD4_NC	T4	ENSG00000055483	rs2377000	chr 17	76750097	G	A	-0.108228	-0.132472	0.00498521	0.00698212	multi-ethnic
CLUES_eqtl_catalogue	CD4_NC	T4	ENSG00000141582	rs1285251	chr 17	77809823	T	C	-0.0690088	-0.0661233	0.442113	0.229398	multi-ethnic
CLUES_eqtl_catalogue	CD4_NC	T4	ENSG00000171298	rs2304849	chr 17	78075462	G	C	-0.134685	-0.145223	0.301472	0.173824	multi-ethnic
CLUES_eqtl_catalogue	CD4_NC	T4	ENSG00000262580	rs2304856	chr 17	78175483	T	C	-0.195765	-0.334104	0.000730277	0.00141365	multi-ethnic
CLUES_eqtl_catalogue	CD4_NC	T4	ENSG00000175866	rs8073904	chr 17	79095144	G	A	-0.177642	-0.305511	0.040435	0.0374395	multi-ethnic
CLUES_eqtl_catalogue	CD4_NC	T4	ENSG00000224877	rs11655759	chr 17	79205736	G	A	-0.0807055	-0.175045	0.0365399	0.034552	multi-ethnic
CLUES_eqtl_catalogue	CD4_NC	T4	ENSG00000184009	rs1139405	chr 17	79478019	G	A	0.0742976	0.173707	0.107446	0.0800577	multi-ethnic
CLUES_eqtl_catalogue	CD4_NC	T4	ENSG00000185527	rs11150804	chr 17	79630238	A	G	-0.293094	-0.377509	0.00116422	0.00207595	multi-ethnic
CLUES_eqtl_catalogue	CD4_NC	T4	ENSG00000204237	rs11150804	chr 17	79630238	A	G	-0.167394	-0.515402	1.20092e-12	2.4022e-11	multi-ethnic
CLUES_eqtl_catalogue	CD4_NC	T4	ENSG00000214087	rs61065803	chr 17	79638049	A	C	-0.318835	-0.503643	0.000125911	0.000324711	multi-ethnic
CLUES_eqtl_catalogue	CD4_NC	T4	ENSG00000185298	rs58358515	chr 17	79638635	G	A	-0.149305	-0.60168	1.05627e-05	3.85955e-05	multi-ethnic
CLUES_eqtl_catalogue	CD4_NC	T4	ENSG00000183048	rs7502521	chr 17	79644312	G	A	0.187677	0.0200274	0.879089	0.364105	multi-ethnic
CLUES_eqtl_catalogue	CD4_NC	T4	ENSG00000169689	rs3934983	chr 17	79980756	C	A	0.0466781	0.0383151	0.651456	0.297722	multi-ethnic
CLUES_eqtl_catalogue	CD4_NC	T4	ENSG00000176155	rs62078743	chr 17	80043960	C	G	0.0263075	-0.0621056	0.450109	0.231927	multi-ethnic
CLUES_eqtl_catalogue	CD4_NC	T4	ENSG00000169710	rs4789698	chr 17	80179786	C	T	0.130686	0.123023	0.271287	0.161246	multi-ethnic
CLUES_eqtl_catalogue	CD4_NC	T4	ENSG00000173762	rs116065945	chr 17	80269470	C	T	-0.0659732	-0.132829	0.28564	0.167103	multi-ethnic
CLUES_eqtl_catalogue	CD4_NC	T4	ENSG00000141574	rs9916810	chr 17	80276368	T	C	-0.262647	-0.441081	0.0246179	0.0254369	multi-ethnic
CLUES_eqtl_catalogue	CD4_NC	T4	ENSG00000181396	rs9904516	chr 17	80390511	G	A	-0.0679161	-0.167089	0.020152	0.0217163	multi-ethnic
CLUES_eqtl_catalogue	CD4_NC	T4	ENSG00000169660	rs7221247	chr 17	80404958	A	G	0.0719346	-0.0909895	0.24755	0.151174	multi-ethnic
CLUES_eqtl_catalogue	CD4_NC	T4	ENSG00000141562	rs901372	chr 17	80447979	C	T	-0.0388601	-0.212264	0.00156538	0.00268982	multi-ethnic
CLUES_eqtl_catalogue	CD4_NC	T4	ENSG00000261845	rs8081532	chr 17	80551319	T	G	-0.311065	-0.397365	0.00173309	0.00293278	multi-ethnic
CLUES_eqtl_catalogue	CD4_NC	T4	ENSG00000141580	rs62079673	chr 17	80555477	T	C	0.0478149	0.120763	0.0467115	0.041982	multi-ethnic
CLUES_eqtl_catalogue	CD4_NC	T4	ENSG00000167363	rs2251935	chr 17	80669549	G	A	0.178559	0.0306007	0.819233	0.348282	multi-ethnic
CLUES_eqtl_catalogue	CD4_NC	T4	ENSG00000141560	rs58867683	chr 17	80679455	T	A	-0.288629	-0.242774	0.00177929	0.00298827	multi-ethnic
CLUES_eqtl_catalogue	CD4_NC	T4	ENSG00000141556	rs8067380	chr 17	80868693	C	T	-0.211069	-0.443889	3.33207e-09	3.05812e-08	multi-ethnic
CLUES_eqtl_catalogue	CD4_NC	T4	ENSG00000175711	rs55861269	chr 17	80959295	T	C	0.106452	0.0893341	0.284038	0.166541	multi-ethnic
CLUES_eqtl_catalogue	CD4_NC	T4	ENSG00000132199	rs2847157	chr 18	714666	G	A	-0.149419	-0.308289	2.70948e-07	1.50442e-06	multi-ethnic
CLUES_eqtl_catalogue	CD4_NC	T4	ENSG00000273355	rs2846587	chr 18	813222	C	T	0.24282	-0.122537	0.34984	0.192942	multi-ethnic
CLUES_eqtl_catalogue	CD4_NC	T4	ENSG00000101574	rs770224	chr 18	2533130	T	C	0.0774335	-0.0529862	0.499944	0.249689	multi-ethnic
CLUES_eqtl_catalogue	CD4_NC	T4	ENSG00000101577	rs12956008	chr 18	3058706	A	G	0.107821	0.39935	1.89474e-08	1.43395e-07	multi-ethnic
CLUES_eqtl_catalogue	CD4_NC	T4	ENSG00000272688	rs6506090	chr 18	3254795	G	A	0.229147	0.458275	0.00169841	0.00289608	multi-ethnic
CLUES_eqtl_catalogue	CD4_NC	T4	ENSG00000263753	rs62080490	chr 18	5280855	C	A	0.0914381	0.0387487	0.767604	0.333977	multi-ethnic
CLUES_eqtl_catalogue	CD4_NC	T4	ENSG00000082397	rs11662552	chr 18	5468295	G	A	-0.679656	-0.383453	3.64095e-05	0.000106781	multi-ethnic
CLUES_eqtl_catalogue	CD4_NC	T4	ENSG00000173482	rs613706	chr 18	7741580	T	C	0.191915	0.115072	0.26456	0.158637	multi-ethnic
CLUES_eqtl_catalogue	CD4_NC	T4	ENSG00000266053	rs56317320	chr 18	9173892	G	T	0.0943573	0.115001	0.0437148	0.0398861	multi-ethnic
CLUES_eqtl_catalogue	CD4_NC	T4	ENSG00000128791	rs57333366	chr 18	9344737	T	A	0.292715	0.256807	0.142715	0.100025	multi-ethnic
CLUES_eqtl_catalogue	CD4_NC	T4	ENSG00000134265	rs1785595	chr 18	10609213	A	C	-0.0818154	0.0500734	0.567196	0.271709	multi-ethnic
CLUES_eqtl_catalogue	CD4_NC	T4	ENSG00000154889	rs8097892	chr 18	11905953	C	T	-0.0587889	0.143701	0.022649	0.0238446	multi-ethnic
CLUES_eqtl_catalogue	CD4_NC	T4	ENSG00000141401	rs1787989	chr 18	11974688	T	A	-0.231573	-0.234307	0.0249594	0.0256737	multi-ethnic
CLUES_eqtl_catalogue	CD4_NC	T4	ENSG00000260302	rs888262	chr 18	12750218	C	A	0.297554	-0.319049	0.00756363	0.00977715	multi-ethnic
CLUES_eqtl_catalogue	CD4_NC	T4	ENSG00000267136	rs77962887	chr 18	13517378	A	G	0.519155	0.123135	0.683622	0.306902	multi-ethnic
CLUES_eqtl_catalogue	CD4_NC	T4	ENSG00000177150	rs12955116	chr 18	13688383	G	A	-0.116102	-0.0126557	0.889705	0.367137	multi-ethnic
CLUES_eqtl_catalogue	CD4_NC	T4	ENSG00000175322	rs9956386	chr 18	14098926	A	G	-0.0945135	-0.153456	0.0433035	0.0395571	multi-ethnic
CLUES_eqtl_catalogue	CD4_NC	T4	ENSG00000067900	rs11876064	chr 18	18708141	A	T	-0.0644857	-0.152648	0.081836	0.064927	multi-ethnic
CLUES_eqtl_catalogue	CD4_NC	T4	ENSG00000101782	rs11082500	chr 18	21012598	T	C	-0.0452048	-0.0974577	0.0754258	0.0614236	multi-ethnic
CLUES_eqtl_catalogue	CD4_NC	T4	ENSG00000264745	rs12954962	chr 18	21581709	T	C	0.400954	-0.146678	0.252784	0.153166	multi-ethnic
CLUES_eqtl_catalogue	CD4_NC	T4	ENSG00000141447	rs888395	chr 18	21977840	G	A	0.492316	0.775322	7.54701e-09	6.33069e-08	multi-ethnic
CLUES_eqtl_catalogue	CD4_NC	T4	ENSG00000134765	rs2852000	chr 18	28735456	C	G	0.197815	0.182508	0.0360923	0.0342924	multi-ethnic
CLUES_eqtl_catalogue	CD4_NC	T4	ENSG00000134758	rs79093060	chr 18	29664529	T	G	0.0963471	0.190566	0.304266	0.175135	multi-ethnic
CLUES_eqtl_catalogue	CD4_NC	T4	ENSG00000186496	rs4291985	chr 18	32957283	C	T	-0.431333	-0.134363	0.230944	0.143157	multi-ethnic
CLUES_eqtl_catalogue	CD4_NC	T4	ENSG00000134759	rs1970663	chr 18	33749539	C	T	0.0652729	-0.0377705	0.489304	0.24595	multi-ethnic
CLUES_eqtl_catalogue	CD4_NC	T4	ENSG00000134779	rs948636	chr 18	34361762	G	C	-0.235337	-0.308192	2.19674e-06	9.45883e-06	multi-ethnic
CLUES_eqtl_catalogue	CD4_NC	T4	ENSG00000150477	rs322633	chr 18	34600394	A	C	0.113503	0.229922	0.000136357	0.000346496	multi-ethnic
CLUES_eqtl_catalogue	CD4_NC	T4	ENSG00000141469	rs900973	chr 18	43235882	T	G	-0.175004	-0.300095	0.00392953	0.00575679	multi-ethnic
CLUES_eqtl_catalogue	CD4_NC	T4	ENSG00000152229	rs79643869	chr 18	43568320	G	A	-0.242217	-0.430545	2.52226e-06	1.06648e-05	multi-ethnic
CLUES_eqtl_catalogue	CD4_NC	T4	ENSG00000167216	rs2956973	chr 18	44450446	A	G	-0.260523	0.037404	0.618113	0.287648	multi-ethnic
CLUES_eqtl_catalogue	CD4_NC	T4	ENSG00000167220	rs78720782	chr 18	44664015	A	T	0.158693	0.510402	0.00334563	0.00503371	multi-ethnic
CLUES_eqtl_catalogue	CD4_NC	T4	ENSG00000215472	rs9961388	chr 18	47005371	A	C	-0.418846	-0.0512131	0.459693	0.235311	multi-ethnic
CLUES_eqtl_catalogue	CD4_NC	T4	ENSG00000167315	rs17713794	chr 18	47372610	T	C	0.148285	0.170555	0.357211	0.195899	multi-ethnic
CLUES_eqtl_catalogue	CD4_NC	T4	ENSG00000167306	rs8087386	chr 18	47622128	G	T	1.53304	0.190478	0.478465	0.242131	multi-ethnic
CLUES_eqtl_catalogue	CD4_NC	T4	ENSG00000101751	rs1380257	chr 18	51799343	G	A	-0.143345	-0.41716	1.04058e-07	6.46831e-07	multi-ethnic
CLUES_eqtl_catalogue	CD4_NC	T4	ENSG00000041353	rs28572052	chr 18	52391388	T	C	0.382237	0.282898	0.00778939	0.0100192	multi-ethnic
CLUES_eqtl_catalogue	CD4_NC	T4	ENSG00000091164	rs2576418	chr 18	54518866	A	G	0.0788397	0.205475	0.250067	0.152111	multi-ethnic
CLUES_eqtl_catalogue	CD4_NC	T4	ENSG00000134440	rs12963874	chr 18	54814043	T	C	-0.0966208	-0.150444	0.29213	0.169618	multi-ethnic
CLUES_eqtl_catalogue	CD4_NC	T4	ENSG00000049759	rs2288774	chr 18	55983330	T	C	-0.245444	-0.502321	5.25373e-09	4.57935e-08	multi-ethnic
CLUES_eqtl_catalogue	CD4_NC	T4	ENSG00000074695	rs7237397	chr 18	57011932	G	T	-0.0598249	-0.194768	0.00192596	0.00318996	multi-ethnic
CLUES_eqtl_catalogue	CD4_NC	T4	ENSG00000134444	rs4941117	chr 18	59836405	A	G	-0.0813835	-0.0518774	0.249797	0.152065	multi-ethnic
CLUES_eqtl_catalogue	CD4_NC	T4	ENSG00000150637	rs12963676	chr 18	67959823	A	G	0.0788191	-0.0506845	0.373899	0.202271	multi-ethnic
CLUES_eqtl_catalogue	CD4_NC	T4	ENSG00000263417	rs11663977	chr 18	68337699	T	G	0.26092	0.296924	0.0399343	0.0371537	multi-ethnic
CLUES_eqtl_catalogue	CD4_NC	T4	ENSG00000141665	rs77700766	chr 18	71751199	C	A	0.257273	0.0164416	0.899585	0.369707	multi-ethnic
CLUES_eqtl_catalogue	CD4_NC	T4	ENSG00000166347	rs11665471	chr 18	72039571	G	A	-0.0678538	-0.157111	0.0740003	0.0605441	multi-ethnic
CLUES_eqtl_catalogue	CD4_NC	T4	ENSG00000215421	rs62099877	chr 18	72197160	C	A	-0.132165	0.108104	0.184894	0.121515	multi-ethnic
CLUES_eqtl_catalogue	CD4_NC	T4	ENSG00000264247	rs4891566	chr 18	72261144	T	A	0.154237	0.548667	2.09586e-06	9.1066e-06	multi-ethnic
CLUES_eqtl_catalogue	CD4_NC	T4	ENSG00000180011	rs4891241	chr 18	72904986	C	T	-0.136528	-0.328395	0.000132396	0.000339193	multi-ethnic
CLUES_eqtl_catalogue	CD4_NC	T4	ENSG00000179981	rs1132845	chr 18	72912469	C	T	-0.0812412	-0.195681	0.0087553	0.0109898	multi-ethnic
CLUES_eqtl_catalogue	CD4_NC	T4	ENSG00000130856	rs9962905	chr 18	74535328	G	A	-0.0709584	0.0409085	0.484287	0.244057	multi-ethnic
CLUES_eqtl_catalogue	CD4_NC	T4	ENSG00000197971	rs7232502	chr 18	74727618	C	T	0.0967309	0.0782074	0.15947	0.108793	multi-ethnic
CLUES_eqtl_catalogue	CD4_NC	T4	ENSG00000166377	rs637762	chr 18	76813927	G	A	0.136588	0.254954	0.00364323	0.00540377	multi-ethnic
CLUES_eqtl_catalogue	CD4_NC	T4	ENSG00000141759	rs11081576	chr 18	77737397	C	T	-0.0704995	-0.129014	0.107396	0.0800577	multi-ethnic
CLUES_eqtl_catalogue	CD4_NC	T4	ENSG00000226742	rs3893907	chr 18	77755179	T	C	-0.101111	-0.21561	0.0265441	0.0269804	multi-ethnic
CLUES_eqtl_catalogue	CD4_NC	T4	ENSG00000101546	rs72972217	chr 18	77781174	G	A	0.0607959	0.090426	0.315689	0.179762	multi-ethnic
CLUES_eqtl_catalogue	CD4_NC	T4	ENSG00000141933	rs2304245	chr 19	519749	A	G	0.146183	0.280686	0.0267216	0.0270988	multi-ethnic
CLUES_eqtl_catalogue	CD4_NC	T4	ENSG00000197540	rs16989724	chr 19	531115	C	T	0.165288	0.416847	0.0491401	0.0436617	multi-ethnic
CLUES_eqtl_catalogue	CD4_NC	T4	ENSG00000267751	rs11085113	chr 19	563613	G	A	-0.382239	-0.0260527	0.853016	0.357069	multi-ethnic
CLUES_eqtl_catalogue	CD4_NC	T4	ENSG00000116014	rs78047294	chr 19	871987	G	A	0.352756	0.310704	0.0309288	0.030388	multi-ethnic
CLUES_eqtl_catalogue	CD4_NC	T4	ENSG00000198858	rs78047294	chr 19	871987	G	A	0.081413	0.16246	0.0447023	0.0406208	multi-ethnic
CLUES_eqtl_catalogue	CD4_NC	T4	ENSG00000197766	rs1616408	chr 19	877516	A	G	0.412692	0.260454	0.00186178	0.00309681	multi-ethnic
CLUES_eqtl_catalogue	CD4_NC	T4	ENSG00000175221	rs6678	chr 19	890165	G	A	0.312596	0.525987	9.34269e-05	0.000247904	multi-ethnic
CLUES_eqtl_catalogue	CD4_NC	T4	ENSG00000065268	rs2240150	chr 19	991063	A	C	0.161174	0.276523	0.00933981	0.0116021	multi-ethnic
CLUES_eqtl_catalogue	CD4_NC	T4	ENSG00000064666	rs7252428	chr 19	1030650	C	G	-0.101357	-0.189228	0.00771947	0.00993743	multi-ethnic
CLUES_eqtl_catalogue	CD4_NC	T4	ENSG00000064687	rs11879910	chr 19	1039991	T	C	-0.121891	0.18335	0.269004	0.160378	multi-ethnic
CLUES_eqtl_catalogue	CD4_NC	T4	ENSG00000167468	rs2074449	chr 19	1095753	G	A	-0.0602142	-0.154338	0.0224368	0.0236531	multi-ethnic
CLUES_eqtl_catalogue	CD4_NC	T4	ENSG00000099817	rs11668388	chr 19	1098809	T	A	-0.0547065	-0.116648	0.079717	0.0639144	multi-ethnic
CLUES_eqtl_catalogue	CD4_NC	T4	ENSG00000099624	rs3760987	chr 19	1239881	C	T	-0.0285878	-0.148437	0.00989271	0.0121535	multi-ethnic
CLUES_eqtl_catalogue	CD4_NC	T4	ENSG00000228300	rs12979308	chr 19	1275987	C	G	0.0648092	0.191378	0.104777	0.0786701	multi-ethnic
CLUES_eqtl_catalogue	CD4_NC	T4	ENSG00000160953	rs11665959	chr 19	1354315	C	T	-0.0760346	0.0010629	0.992947	0.393782	multi-ethnic
CLUES_eqtl_catalogue	CD4_NC	T4	ENSG00000071626	rs3848638	chr 19	1383649	G	T	-0.111471	-0.0491225	0.522855	0.257424	multi-ethnic
CLUES_eqtl_catalogue	CD4_NC	T4	ENSG00000115257	rs791464	chr 19	1489080	C	T	0.316836	0.0778875	0.505132	0.251661	multi-ethnic
CLUES_eqtl_catalogue	CD4_NC	T4	ENSG00000127540	rs11668862	chr 19	1593540	T	C	0.0447545	0.0936344	0.300422	0.173346	multi-ethnic
CLUES_eqtl_catalogue	CD4_NC	T4	ENSG00000130270	rs7250872	chr 19	1811603	C	T	0.261886	0.0444915	0.64093	0.294898	multi-ethnic
CLUES_eqtl_catalogue	CD4_NC	T4	ENSG00000227500	rs1609760	chr 19	1847407	T	G	-0.0521288	-0.146414	0.0977662	0.07456	multi-ethnic
CLUES_eqtl_catalogue	CD4_NC	T4	ENSG00000099875	rs6510636	chr 19	2021909	G	A	-0.0713783	0.16464	0.108276	0.0804839	multi-ethnic
CLUES_eqtl_catalogue	CD4_NC	T4	ENSG00000065000	rs79288884	chr 19	2111035	C	T	-0.0671456	0.191493	0.0848568	0.0666984	multi-ethnic
CLUES_eqtl_catalogue	CD4_NC	T4	ENSG00000130332	rs11084936	chr 19	2346440	G	A	0.0605081	0.187199	0.000464856	0.000958218	multi-ethnic
CLUES_eqtl_catalogue	CD4_NC	T4	ENSG00000099800	rs6945	chr 19	2426828	G	C	0.102772	0.261125	0.000138426	0.000349542	multi-ethnic
CLUES_eqtl_catalogue	CD4_NC	T4	ENSG00000088256	rs308033	chr 19	3099982	T	C	-0.311319	-0.0251503	0.861807	0.359231	multi-ethnic
CLUES_eqtl_catalogue	CD4_NC	T4	ENSG00000125910	rs7247839	chr 19	3182262	G	A	-0.0581113	-0.078149	0.208176	0.132335	multi-ethnic
CLUES_eqtl_catalogue	CD4_NC	T4	ENSG00000006638	rs4807491	chr 19	3607681	G	A	-0.214082	-0.133509	0.188926	0.123251	multi-ethnic
CLUES_eqtl_catalogue	CD4_NC	T4	ENSG00000011132	rs7247290	chr 19	3731028	C	G	-0.0611462	-0.0554135	0.539192	0.26224	multi-ethnic
CLUES_eqtl_catalogue	CD4_NC	T4	ENSG00000105289	rs7252434	chr 19	3739673	A	G	-0.0806968	-0.0571631	0.583452	0.27628	multi-ethnic
CLUES_eqtl_catalogue	CD4_NC	T4	ENSG00000183617	rs13960	chr 19	3762698	C	T	0.117373	0.300162	0.00167879	0.0028689	multi-ethnic
CLUES_eqtl_catalogue	CD4_NC	T4	ENSG00000007264	rs4807508	chr 19	3766720	A	G	-0.120987	-0.360008	0.203413	0.129964	multi-ethnic
CLUES_eqtl_catalogue	CD4_NC	T4	ENSG00000167658	rs62131477	chr 19	4006433	G	A	-0.0414605	-0.110096	0.33093	0.185396	multi-ethnic
CLUES_eqtl_catalogue	CD4_NC	T4	ENSG00000077463	rs350856	chr 19	4168872	G	T	-0.103029	-0.0368188	0.706928	0.313879	multi-ethnic
CLUES_eqtl_catalogue	CD4_NC	T4	ENSG00000167664	rs11671916	chr 19	4304498	A	G	0.05859	0.101705	0.0704917	0.0581923	multi-ethnic
CLUES_eqtl_catalogue	CD4_NC	T4	ENSG00000178078	rs34302459	chr 19	4340455	C	T	0.173271	0.074682	0.457885	0.234539	multi-ethnic
CLUES_eqtl_catalogue	CD4_NC	T4	ENSG00000167671	rs732716	chr 19	4366219	A	G	-0.121501	-0.194029	0.0987068	0.0750333	multi-ethnic
CLUES_eqtl_catalogue	CD4_NC	T4	ENSG00000167670	rs760369	chr 19	4449287	T	C	-0.144786	-0.0924353	0.399696	0.212115	multi-ethnic
CLUES_eqtl_catalogue	CD4_NC	T4	ENSG00000267011	rs79371048	chr 19	4467993	C	G	0.313346	0.0924045	0.611113	0.285665	multi-ethnic
CLUES_eqtl_catalogue	CD4_NC	T4	ENSG00000008382	rs6510820	chr 19	4678396	G	A	0.170059	-0.20625	0.145298	0.10116	multi-ethnic
CLUES_eqtl_catalogue	CD4_NC	T4	ENSG00000269604	rs10406741	chr 19	4778593	C	T	-0.181256	0.0457771	0.696705	0.311022	multi-ethnic
CLUES_eqtl_catalogue	CD4_NC	T4	ENSG00000205784	rs2602708	chr 19	4915341	G	A	-0.168821	-0.21301	0.00346919	0.00518959	multi-ethnic
CLUES_eqtl_catalogue	CD4_NC	T4	ENSG00000167680	rs10412300	chr 19	5006163	C	G	-0.181895	0.126363	0.406344	0.214945	multi-ethnic
CLUES_eqtl_catalogue	CD4_NC	T4	ENSG00000127663	rs10408076	chr 19	5136251	C	T	0.241695	0.105951	0.263381	0.158334	multi-ethnic
CLUES_eqtl_catalogue	CD4_NC	T4	ENSG00000141994	rs10415436	chr 19	5780411	T	C	-0.192827	-0.511125	2.01954e-09	1.9331e-08	multi-ethnic
CLUES_eqtl_catalogue	CD4_NC	T4	ENSG00000267571	rs8109264	chr 19	5877257	G	C	-0.163952	-0.163791	0.258005	0.155845	multi-ethnic
CLUES_eqtl_catalogue	CD4_NC	T4	ENSG00000187650	rs146033453	chr 19	5908163	T	C	-0.149274	-0.057128	0.728526	0.320912	multi-ethnic
CLUES_eqtl_catalogue	CD4_NC	T4	ENSG00000105519	rs274792	chr 19	5933920	C	T	0.077091	0.0715369	0.514138	0.254336	multi-ethnic
CLUES_eqtl_catalogue	CD4_NC	T4	ENSG00000267563	rs3787066	chr 19	6223974	T	C	0.374347	0.0915132	0.537135	0.261649	multi-ethnic
CLUES_eqtl_catalogue	CD4_NC	T4	ENSG00000125652	rs79751509	chr 19	6372221	C	T	0.0670447	0.0863294	0.468717	0.238911	multi-ethnic
CLUES_eqtl_catalogue	CD4_NC	T4	ENSG00000125651	rs7258689	chr 19	6396760	T	C	-0.0757254	-0.179734	0.0453632	0.0410212	multi-ethnic
CLUES_eqtl_catalogue	CD4_NC	T4	ENSG00000125734	rs1690635	chr 19	6732760	A	G	-0.0774412	0.064774	0.681138	0.306087	multi-ethnic
CLUES_eqtl_catalogue	CD4_NC	T4	ENSG00000125731	rs62125120	chr 19	6749684	C	T	0.0993564	0.146063	0.28675	0.167564	multi-ethnic
CLUES_eqtl_catalogue	CD4_NC	T4	ENSG00000174837	rs8112547	chr 19	6925946	C	T	0.490599	0.26628	0.0384943	0.0360938	multi-ethnic
CLUES_eqtl_catalogue	CD4_NC	T4	ENSG00000130544	rs8101341	chr 19	7080316	T	G	0.18186	-0.0367994	0.640148	0.294795	multi-ethnic
CLUES_eqtl_catalogue	CD4_NC	T4	ENSG00000104880	rs10416766	chr 19	7254507	T	C	-0.0682855	-0.0126887	0.793268	0.340772	multi-ethnic
CLUES_eqtl_catalogue	CD4_NC	T4	ENSG00000171105	rs2860189	chr 19	7294402	C	T	0.58041	0.33528	0.00464483	0.00660593	multi-ethnic
CLUES_eqtl_catalogue	CD4_NC	T4	ENSG00000032444	rs34605863	chr 19	7630233	A	G	-0.142064	0.00283536	0.989994	0.393124	multi-ethnic
CLUES_eqtl_catalogue	CD4_NC	T4	ENSG00000229833	rs62113360	chr 19	7644074	A	G	-0.0363642	-0.0734978	0.456795	0.234151	multi-ethnic
CLUES_eqtl_catalogue	CD4_NC	T4	ENSG00000076924	rs35020672	chr 19	7697956	T	C	-0.0700299	-0.0676555	0.430921	0.225163	multi-ethnic
CLUES_eqtl_catalogue	CD4_NC	T4	ENSG00000076944	rs929807	chr 19	7710040	T	C	-0.0676236	-0.307765	8.25039e-06	3.07955e-05	multi-ethnic
CLUES_eqtl_catalogue	CD4_NC	T4	ENSG00000104980	rs35672116	chr 19	7991334	A	G	0.100804	0.109038	0.57122	0.27263	multi-ethnic
CLUES_eqtl_catalogue	CD4_NC	T4	ENSG00000267939	rs72993911	chr 19	8079591	T	C	-0.476263	-0.426853	0.000493118	0.00100572	multi-ethnic
CLUES_eqtl_catalogue	CD4_NC	T4	ENSG00000099783	rs148235107	chr 19	8087723	A	G	0.0444903	0.0303536	0.774694	0.335605	multi-ethnic
CLUES_eqtl_catalogue	CD4_NC	T4	ENSG00000090661	rs62126381	chr 19	8272852	T	C	0.13293	0.17379	0.0510317	0.0450092	multi-ethnic
CLUES_eqtl_catalogue	CD4_NC	T4	ENSG00000185236	rs10417444	chr 19	8299270	C	G	-0.0296972	-0.00400845	0.949113	0.383736	multi-ethnic
CLUES_eqtl_catalogue	CD4_NC	T4	ENSG00000233927	rs561	chr 19	8376431	G	A	0.021163	-0.206988	0.0305169	0.0300022	multi-ethnic
CLUES_eqtl_catalogue	CD4_NC	T4	ENSG00000167775	rs74349734	chr 19	8408770	A	T	-0.0732744	-0.341949	0.00244402	0.00388314	multi-ethnic
CLUES_eqtl_catalogue	CD4_NC	T4	ENSG00000269386	rs4076317	chr 19	8428999	C	G	-0.102368	-0.293711	0.00364354	0.00540377	multi-ethnic
CLUES_eqtl_catalogue	CD4_NC	T4	ENSG00000099785	rs12150986	chr 19	8483308	C	T	-0.134397	-0.207776	0.0275208	0.0276668	multi-ethnic
CLUES_eqtl_catalogue	CD4_NC	T4	ENSG00000133250	rs28527176	chr 19	8565043	A	T	0.0850235	0.183827	0.0440081	0.0400834	multi-ethnic
CLUES_eqtl_catalogue	CD4_NC	T4	ENSG00000130803	rs10129	chr 19	9273800	A	G	0.091676	0.0748736	0.257323	0.155493	multi-ethnic
CLUES_eqtl_catalogue	CD4_NC	T4	ENSG00000188321	rs28384491	chr 19	9434872	C	T	-0.255339	-0.43972	0.000330773	0.000717779	multi-ethnic
CLUES_eqtl_catalogue	CD4_NC	T4	ENSG00000196110	rs10405193	chr 19	9514277	G	A	0.0651597	-0.107581	0.264497	0.158637	multi-ethnic
CLUES_eqtl_catalogue	CD4_NC	T4	ENSG00000174652	rs8108483	chr 19	9545030	C	T	0.153872	0.158035	0.0335939	0.0324145	multi-ethnic
CLUES_eqtl_catalogue	CD4_NC	T4	ENSG00000196605	rs10415549	chr 19	9853957	T	C	0.167097	-0.107423	0.291917	0.169577	multi-ethnic
CLUES_eqtl_catalogue	CD4_NC	T4	ENSG00000130810	rs2010353	chr 19	10222558	G	T	-0.0575613	0.0685831	0.374364	0.202271	multi-ethnic
CLUES_eqtl_catalogue	CD4_NC	T4	ENSG00000130811	rs7710	chr 19	10226256	A	G	0.0417792	-0.00230304	0.95802	0.386231	multi-ethnic
CLUES_eqtl_catalogue	CD4_NC	T4	ENSG00000130816	rs12984523	chr 19	10306819	C	T	-0.0606913	-0.135634	0.0420112	0.0386481	multi-ethnic
CLUES_eqtl_catalogue	CD4_NC	T4	ENSG00000105364	rs1059840	chr 19	10370490	T	A	0.0814805	0.0400324	0.66671	0.301736	multi-ethnic
CLUES_eqtl_catalogue	CD4_NC	T4	ENSG00000076662	rs281414	chr 19	10450285	G	A	0.0428011	0.343733	0.000791736	0.00150645	multi-ethnic
CLUES_eqtl_catalogue	CD4_NC	T4	ENSG00000267100	rs79684898	chr 19	11148934	C	G	0.103959	0.104661	0.449156	0.231665	multi-ethnic
CLUES_eqtl_catalogue	CD4_NC	T4	ENSG00000102575	rs74747135	chr 19	11690023	G	T	0.247246	0.405597	0.00175861	0.00296311	multi-ethnic
CLUES_eqtl_catalogue	CD4_NC	T4	ENSG00000198003	rs286285	chr 19	11787907	T	G	-0.546216	0.231694	0.208406	0.132341	multi-ethnic
CLUES_eqtl_catalogue	CD4_NC	T4	ENSG00000197332	rs4804649	chr 19	11972600	T	C	2.18836	-0.162172	0.399462	0.212099	multi-ethnic
CLUES_eqtl_catalogue	CD4_NC	T4	ENSG00000269755	rs6511816	chr 19	12607639	T	G	0.71215	-0.0257093	0.801203	0.343047	multi-ethnic
CLUES_eqtl_catalogue	CD4_NC	T4	ENSG00000173875	rs2162863	chr 19	12699777	G	T	0.0680774	0.0119842	0.880534	0.364413	multi-ethnic
CLUES_eqtl_catalogue	CD4_NC	T4	ENSG00000167815	rs897804	chr 19	12876964	G	C	0.0410504	0.208761	0.000721107	0.00139871	multi-ethnic
CLUES_eqtl_catalogue	CD4_NC	T4	ENSG00000268744	rs79814575	chr 19	12890595	G	C	-0.514083	-0.0489248	0.777349	0.336248	multi-ethnic
CLUES_eqtl_catalogue	CD4_NC	T4	ENSG00000104889	rs73004683	chr 19	13034122	T	A	-0.128244	0.237299	0.321427	0.182364	multi-ethnic
CLUES_eqtl_catalogue	CD4_NC	T4	ENSG00000179218	rs2974751	chr 19	13053034	A	C	0.0500279	0.238454	0.000136732	0.000346884	multi-ethnic
CLUES_eqtl_catalogue	CD4_NC	T4	ENSG00000267458	rs2974755	chr 19	13062663	C	T	-0.258029	-0.352543	2.23947e-05	7.14539e-05	multi-ethnic
CLUES_eqtl_catalogue	CD4_NC	T4	ENSG00000104915	rs55724477	chr 19	13263055	C	G	-0.0351841	-0.0913923	0.164517	0.111215	multi-ethnic
CLUES_eqtl_catalogue	CD4_NC	T4	ENSG00000141837	rs7254351	chr 19	13317980	G	T	-0.337499	0.0674211	0.42454	0.222201	multi-ethnic
CLUES_eqtl_catalogue	CD4_NC	T4	ENSG00000161860	rs2419248	chr 19	13431486	C	T	0.32091	-0.0642497	0.33955	0.189274	multi-ethnic
CLUES_eqtl_catalogue	CD4_NC	T4	ENSG00000104979	rs8110989	chr 19	13882052	G	C	-0.0508342	-0.106827	0.115734	0.084577	multi-ethnic
CLUES_eqtl_catalogue	CD4_NC	T4	ENSG00000104998	rs2016163	chr 19	13988416	A	G	-0.0454944	-0.119768	0.054168	0.0470048	multi-ethnic
CLUES_eqtl_catalogue	CD4_NC	T4	ENSG00000267169	rs2007787	chr 19	14276711	T	C	-0.212918	-0.152776	0.213184	0.134663	multi-ethnic
CLUES_eqtl_catalogue	CD4_NC	T4	ENSG00000127507	rs9917022	chr 19	14494651	G	A	0.242642	0.136484	0.143486	0.100349	multi-ethnic
CLUES_eqtl_catalogue	CD4_NC	T4	ENSG00000123159	rs60438220	chr 19	14593176	A	T	-0.126223	-0.0848512	0.342782	0.19054	multi-ethnic
CLUES_eqtl_catalogue	CD4_NC	T4	ENSG00000099797	rs8108187	chr 19	14618483	G	T	-0.0411835	-0.257945	0.00903979	0.011305	multi-ethnic
CLUES_eqtl_catalogue	CD4_NC	T4	ENSG00000132002	rs7253780	chr 19	14643268	T	C	-0.0745207	-0.203281	0.000346047	0.000742242	multi-ethnic
CLUES_eqtl_catalogue	CD4_NC	T4	ENSG00000105135	rs12978470	chr 19	15260084	G	A	0.110522	0.0196528	0.852843	0.357069	multi-ethnic
CLUES_eqtl_catalogue	CD4_NC	T4	ENSG00000105127	rs10419500	chr 19	15486404	C	G	0.126067	-0.0103335	0.882538	0.364903	multi-ethnic
CLUES_eqtl_catalogue	CD4_NC	T4	ENSG00000161031	rs78677793	chr 19	15574858	C	T	0.20498	0.290567	0.0533546	0.0464799	multi-ethnic
CLUES_eqtl_catalogue	CD4_NC	T4	ENSG00000072958	rs4353575	chr 19	16295110	T	C	0.111713	0.230428	0.0195157	0.0211599	multi-ethnic
CLUES_eqtl_catalogue	CD4_NC	T4	ENSG00000267275	rs12462380	chr 19	16437048	A	G	0.096566	0.0951614	0.21076	0.133664	multi-ethnic
CLUES_eqtl_catalogue	CD4_NC	T4	ENSG00000160111	rs56298289	chr 19	16998719	G	A	0.325983	-0.0114571	0.933659	0.379061	multi-ethnic
CLUES_eqtl_catalogue	CD4_NC	T4	ENSG00000099330	rs2288544	chr 19	17337025	C	T	-0.196968	-0.529753	4.56251e-09	4.06776e-08	multi-ethnic
CLUES_eqtl_catalogue	CD4_NC	T4	ENSG00000160113	rs66606313	chr 19	17345427	G	C	-0.400773	-0.182661	0.0656294	0.0550922	multi-ethnic
CLUES_eqtl_catalogue	CD4_NC	T4	ENSG00000130312	rs12976380	chr 19	17412662	G	A	0.123376	0.311634	7.294e-07	3.60137e-06	multi-ethnic
CLUES_eqtl_catalogue	CD4_NC	T4	ENSG00000127220	rs11666309	chr 19	17451187	A	G	-0.0822796	0.0931548	0.361083	0.197398	multi-ethnic
CLUES_eqtl_catalogue	CD4_NC	T4	ENSG00000130303	rs8106139	chr 19	17506176	T	C	0.168595	0.330395	1.93976e-07	1.12092e-06	multi-ethnic
CLUES_eqtl_catalogue	CD4_NC	T4	ENSG00000141971	rs6512191	chr 19	17539129	G	A	0.0590775	0.0763009	0.307789	0.176337	multi-ethnic
CLUES_eqtl_catalogue	CD4_NC	T4	ENSG00000130304	rs4808643	chr 19	17559076	T	C	0.22783	0.270194	0.00885886	0.0111019	multi-ethnic
CLUES_eqtl_catalogue	CD4_NC	T4	ENSG00000130313	rs7251020	chr 19	17629739	C	T	0.0488396	0.229012	8.58253e-05	0.000228122	multi-ethnic
CLUES_eqtl_catalogue	CD4_NC	T4	ENSG00000105640	rs7250423	chr 19	17958617	C	T	-0.0223287	-0.252533	0.0263735	0.0268595	multi-ethnic
CLUES_eqtl_catalogue	CD4_NC	T4	ENSG00000105642	rs10411508	chr 19	18110574	G	A	0.424118	0.336541	0.000363798	0.000774365	multi-ethnic
CLUES_eqtl_catalogue	CD4_NC	T4	ENSG00000096996	rs845376	chr 19	18195178	G	A	-0.0642206	-0.23966	0.0403395	0.0374395	multi-ethnic
CLUES_eqtl_catalogue	CD4_NC	T4	ENSG00000099308	rs2267922	chr 19	18278766	C	G	-0.131857	-0.198235	0.0049192	0.00692017	multi-ethnic
CLUES_eqtl_catalogue	CD4_NC	T4	ENSG00000254858	rs10410017	chr 19	18296867	C	T	0.156628	0.0952796	0.372686	0.202042	multi-ethnic
CLUES_eqtl_catalogue	CD4_NC	T4	ENSG00000130520	rs2161107	chr 19	18416181	T	C	0.045846	0.167595	0.00445224	0.00637296	multi-ethnic
CLUES_eqtl_catalogue	CD4_NC	T4	ENSG00000130517	rs12975407	chr 19	18443650	C	T	-0.0926401	-0.0957251	0.252772	0.153166	multi-ethnic
CLUES_eqtl_catalogue	CD4_NC	T4	ENSG00000130511	rs10423802	chr 19	18567901	C	T	-0.0972879	-0.237513	0.00565292	0.0076638	multi-ethnic
CLUES_eqtl_catalogue	CD4_NC	T4	ENSG00000105700	rs11086113	chr 19	18650692	C	T	-0.0369781	-0.0117999	0.856876	0.357945	multi-ethnic
CLUES_eqtl_catalogue	CD4_NC	T4	ENSG00000268030	rs2314666	chr 19	18689904	T	C	-0.367891	-0.42222	6.64724e-05	0.000180999	multi-ethnic
CLUES_eqtl_catalogue	CD4_NC	T4	ENSG00000221983	rs10409392	chr 19	18699333	A	C	-0.0111272	-0.0518054	0.460772	0.235709	multi-ethnic
CLUES_eqtl_catalogue	CD4_NC	T4	ENSG00000254901	rs4808185	chr 19	19296217	A	G	0.0731516	0.299677	0.000596483	0.00118253	multi-ethnic
CLUES_eqtl_catalogue	CD4_NC	T4	ENSG00000081665	rs7255725	chr 19	19936913	C	G	0.120375	0.278701	0.000758003	0.00145824	multi-ethnic
CLUES_eqtl_catalogue	CD4_NC	T4	ENSG00000105750	rs73005122	chr 19	21114806	C	T	0.527063	0.316603	0.0129348	0.0150607	multi-ethnic
CLUES_eqtl_catalogue	CD4_NC	T4	ENSG00000160352	rs7258409	chr 19	21265197	G	T	-0.11458	-0.14714	0.222445	0.138938	multi-ethnic
CLUES_eqtl_catalogue	CD4_NC	T4	ENSG00000196705	rs6511207	chr 19	21370280	G	A	0.065274	0.0372168	0.584783	0.276736	multi-ethnic
CLUES_eqtl_catalogue	CD4_NC	T4	ENSG00000182141	rs62107531	chr 19	21509065	C	T	0.104225	0.180806	0.0312721	0.0305904	multi-ethnic
CLUES_eqtl_catalogue	CD4_NC	T4	ENSG00000160321	rs12327638	chr 19	21753035	C	G	-0.252115	-0.298148	0.004656	0.00660593	multi-ethnic
CLUES_eqtl_catalogue	CD4_NC	T4	ENSG00000268081	rs6511268	chr 19	21754767	T	C	-0.617404	-0.538891	1.57245e-08	1.21455e-07	multi-ethnic
CLUES_eqtl_catalogue	CD4_NC	T4	ENSG00000197013	rs8109757	chr 19	21780307	T	C	-0.129658	-0.27174	2.21506e-05	7.11113e-05	multi-ethnic
CLUES_eqtl_catalogue	CD4_NC	T4	ENSG00000197020	rs35717293	chr 19	21912755	A	G	-0.396152	-0.599072	1.94125e-16	8.18595e-15	multi-ethnic
CLUES_eqtl_catalogue	CD4_NC	T4	ENSG00000197134	rs62110984	chr 19	22252332	G	A	0.511335	0.14447	0.251829	0.152814	multi-ethnic
CLUES_eqtl_catalogue	CD4_NC	T4	ENSG00000196172	rs56329414	chr 19	23879626	G	C	0.118967	-0.00505063	0.970023	0.388565	multi-ethnic
CLUES_eqtl_catalogue	CD4_NC	T4	ENSG00000213096	rs62114213	chr 19	24095640	T	G	-0.103489	0.0759817	0.38236	0.20536	multi-ethnic
CLUES_eqtl_catalogue	CD4_NC	T4	ENSG00000268362	rs57495058	chr 19	24207669	G	A	0.151176	0.0584561	0.649616	0.297142	multi-ethnic
CLUES_eqtl_catalogue	CD4_NC	T4	ENSG00000261824	rs7259514	chr 19	28291859	C	A	-0.147464	-0.181656	0.0980814	0.0747581	multi-ethnic
CLUES_eqtl_catalogue	CD4_NC	T4	ENSG00000267575	rs77365874	chr 19	28336646	G	A	0.109871	0.121905	0.288561	0.168182	multi-ethnic
CLUES_eqtl_catalogue	CD4_NC	T4	ENSG00000267320	rs12983816	chr 19	28877926	A	G	-1.63912	-0.701148	3.60913e-07	1.96891e-06	multi-ethnic
CLUES_eqtl_catalogue	CD4_NC	T4	ENSG00000131943	rs2099101	chr 19	30196048	C	T	0.136369	0.145541	0.0424116	0.0389018	multi-ethnic
CLUES_eqtl_catalogue	CD4_NC	T4	ENSG00000121297	rs10420250	chr 19	31375621	A	G	0.572408	-0.13583	0.196581	0.126741	multi-ethnic
CLUES_eqtl_catalogue	CD4_NC	T4	ENSG00000105185	rs34040260	chr 19	33074614	A	C	0.0632921	0.262586	0.000392664	0.000826784	multi-ethnic
CLUES_eqtl_catalogue	CD4_NC	T4	ENSG00000121289	rs74834050	chr 19	33284250	G	A	-0.118789	-0.181351	0.26023	0.157007	multi-ethnic
CLUES_eqtl_catalogue	CD4_NC	T4	ENSG00000213965	rs2287881	chr 19	33333155	G	A	-0.130828	-0.217414	0.0594392	0.0506681	multi-ethnic
CLUES_eqtl_catalogue	CD4_NC	T4	ENSG00000131944	rs73049201	chr 19	33389327	T	G	0.192763	-0.0611618	0.604283	0.283555	multi-ethnic
CLUES_eqtl_catalogue	CD4_NC	T4	ENSG00000153879	rs7247962	chr 19	33824898	T	C	-0.107861	-0.105586	0.226587	0.140848	multi-ethnic
CLUES_eqtl_catalogue	CD4_NC	T4	ENSG00000267024	rs75198149	chr 19	34505664	G	C	0.498695	0.372206	0.0800124	0.0641181	multi-ethnic
CLUES_eqtl_catalogue	CD4_NC	T4	ENSG00000089335	rs151181991	chr 19	35150352	A	G	0.210721	0.0553449	0.470806	0.239375	multi-ethnic
CLUES_eqtl_catalogue	CD4_NC	T4	ENSG00000168661	rs10421478	chr 19	35432938	C	T	0.320949	0.309758	0.00132958	0.0023361	multi-ethnic
CLUES_eqtl_catalogue	CD4_NC	T4	ENSG00000089351	rs11084797	chr 19	35500919	T	C	0.0764225	0.201411	0.000295069	0.00065337	multi-ethnic
CLUES_eqtl_catalogue	CD4_NC	T4	ENSG00000089327	rs12984052	chr 19	35672924	C	T	0.0311271	-0.040574	0.623993	0.289662	multi-ethnic
CLUES_eqtl_catalogue	CD4_NC	T4	ENSG00000105699	rs8107155	chr 19	35705337	C	T	0.0930563	0.0363758	0.592463	0.279726	multi-ethnic
CLUES_eqtl_catalogue	CD4_NC	T4	ENSG00000267698	rs55857100	chr 19	36011960	G	T	-0.431582	0.0557496	0.67399	0.303837	multi-ethnic
CLUES_eqtl_catalogue	CD4_NC	T4	ENSG00000126267	rs4806187	chr 19	36149761	A	G	-0.0600446	-0.200408	2.88135e-05	8.78042e-05	multi-ethnic
CLUES_eqtl_catalogue	CD4_NC	T4	ENSG00000011590	rs75289222	chr 19	36164108	G	T	0.513677	0.391253	0.00791478	0.0101304	multi-ethnic
CLUES_eqtl_catalogue	CD4_NC	T4	ENSG00000004777	rs2335133	chr 19	36188913	T	C	-0.179213	-0.0316191	0.788236	0.339634	multi-ethnic
CLUES_eqtl_catalogue	CD4_NC	T4	ENSG00000126246	rs2871921	chr 19	36232420	C	T	-0.538788	0.23026	0.0106398	0.0128886	multi-ethnic
CLUES_eqtl_catalogue	CD4_NC	T4	ENSG00000161265	rs2871921	chr 19	36232420	C	T	0.183327	0.567517	2.36281e-10	2.94923e-09	multi-ethnic
CLUES_eqtl_catalogue	CD4_NC	T4	ENSG00000161277	rs12981654	chr 19	36524282	T	C	-0.185588	-0.0775859	0.413303	0.217639	multi-ethnic
CLUES_eqtl_catalogue	CD4_NC	T4	ENSG00000105258	rs4806252	chr 19	36527569	A	G	-0.0395649	-0.157595	0.00295174	0.00455079	multi-ethnic
CLUES_eqtl_catalogue	CD4_NC	T4	ENSG00000105270	rs62111376	chr 19	36598239	T	C	0.663338	0.0219153	0.89927	0.369707	multi-ethnic
CLUES_eqtl_catalogue	CD4_NC	T4	ENSG00000270760	rs35692186	chr 19	36646265	A	T	1.81459	-0.0719177	0.744288	0.326472	multi-ethnic
CLUES_eqtl_catalogue	CD4_NC	T4	ENSG00000196357	rs2112971	chr 19	36666167	T	C	0.170239	0.0105534	0.866128	0.360459	multi-ethnic
CLUES_eqtl_catalogue	CD4_NC	T4	ENSG00000189042	rs13347089	chr 19	36680377	C	T	-0.0712944	-0.0516557	0.540808	0.262616	multi-ethnic
CLUES_eqtl_catalogue	CD4_NC	T4	ENSG00000267053	rs2972549	chr 19	36749658	G	A	0.751957	0.32161	0.000875335	0.0016415	multi-ethnic
CLUES_eqtl_catalogue	CD4_NC	T4	ENSG00000232677	rs2972529	chr 19	36753900	G	A	0.377659	0.201926	0.0446032	0.0405544	multi-ethnic
CLUES_eqtl_catalogue	CD4_NC	T4	ENSG00000142065	rs2967508	chr 19	36861701	C	A	-0.0645965	-0.226494	0.00534051	0.00738037	multi-ethnic
CLUES_eqtl_catalogue	CD4_NC	T4	ENSG00000181007	rs2945989	chr 19	36903262	G	A	-0.151381	-0.245719	0.00747443	0.00972631	multi-ethnic
CLUES_eqtl_catalogue	CD4_NC	T4	ENSG00000186017	rs8110282	chr 19	36938398	C	T	-0.113227	-0.12991	0.0802988	0.0642486	multi-ethnic
CLUES_eqtl_catalogue	CD4_NC	T4	ENSG00000233527	rs3108199	chr 19	37209417	A	T	-0.150738	-0.0165049	0.854888	0.357625	multi-ethnic
CLUES_eqtl_catalogue	CD4_NC	T4	ENSG00000197863	rs35967992	chr 19	37320867	A	G	0.0888646	0.163993	0.0668444	0.0559211	multi-ethnic
CLUES_eqtl_catalogue	CD4_NC	T4	ENSG00000198453	rs496730	chr 19	37451439	C	T	0.12446	0.0586893	0.466932	0.238161	multi-ethnic
CLUES_eqtl_catalogue	CD4_NC	T4	ENSG00000197050	rs10414257	chr 19	37608222	C	T	-0.0739773	0.0108302	0.893594	0.368305	multi-ethnic
CLUES_eqtl_catalogue	CD4_NC	T4	ENSG00000196437	rs10422527	chr 19	37894468	T	G	0.0726755	-0.0457549	0.539562	0.262324	multi-ethnic
CLUES_eqtl_catalogue	CD4_NC	T4	ENSG00000189144	rs2291000	chr 19	38085595	A	G	-0.101749	-0.269331	0.00555004	0.00758262	multi-ethnic
CLUES_eqtl_catalogue	CD4_NC	T4	ENSG00000188227	rs2972457	chr 19	38136001	G	C	-0.129098	-0.0890356	0.362165	0.19792	multi-ethnic
CLUES_eqtl_catalogue	CD4_NC	T4	ENSG00000196381	rs2058852	chr 19	38164602	C	G	-0.184928	-0.157611	0.154138	0.10613	multi-ethnic
CLUES_eqtl_catalogue	CD4_NC	T4	ENSG00000171817	rs11670749	chr 19	38473157	G	A	-0.193191	-0.0233607	0.910182	0.372924	multi-ethnic
CLUES_eqtl_catalogue	CD4_NC	T4	ENSG00000167642	rs3786878	chr 19	38761733	C	T	-0.0479896	-0.0590298	0.32167	0.182435	multi-ethnic
CLUES_eqtl_catalogue	CD4_NC	T4	ENSG00000099338	rs3745955	chr 19	38858062	G	A	0.283608	0.388265	0.0103172	0.012576	multi-ethnic
CLUES_eqtl_catalogue	CD4_NC	T4	ENSG00000178982	rs2232992	chr 19	39109651	A	C	0.0281012	0.145125	0.0438825	0.0399924	multi-ethnic
CLUES_eqtl_catalogue	CD4_NC	T4	ENSG00000182472	rs59073128	chr 19	39248152	C	A	-0.265408	-0.352989	0.00122043	0.00215764	multi-ethnic
CLUES_eqtl_catalogue	CD4_NC	T4	ENSG00000171747	rs10403583	chr 19	39291771	A	G	-0.241765	-0.0843213	0.513192	0.25416	multi-ethnic
CLUES_eqtl_catalogue	CD4_NC	T4	ENSG00000104823	rs862459	chr 19	39341555	A	G	0.045515	0.0263641	0.597085	0.281278	multi-ethnic
CLUES_eqtl_catalogue	CD4_NC	T4	ENSG00000104824	rs862459	chr 19	39341555	A	G	0.0552215	0.101943	0.119849	0.0870136	multi-ethnic
CLUES_eqtl_catalogue	CD4_NC	T4	ENSG00000187994	rs8110393	chr 19	39360720	G	A	0.0877533	0.370814	2.05383e-05	6.63448e-05	multi-ethnic
CLUES_eqtl_catalogue	CD4_NC	T4	ENSG00000068903	rs3136642	chr 19	39398416	A	G	0.0497043	0.0430421	0.444322	0.230025	multi-ethnic
CLUES_eqtl_catalogue	CD4_NC	T4	ENSG00000104835	rs7508539	chr 19	39417440	G	A	-0.156657	-0.238171	0.0486368	0.0433836	multi-ethnic
CLUES_eqtl_catalogue	CD4_NC	T4	ENSG00000063322	rs565545	chr 19	39895580	T	C	0.0681601	0.104249	0.0916479	0.0708921	multi-ethnic
CLUES_eqtl_catalogue	CD4_NC	T4	ENSG00000105193	rs480595	chr 19	39925482	A	T	0.0197344	0.13136	0.078982	0.0635535	multi-ethnic
CLUES_eqtl_catalogue	CD4_NC	T4	ENSG00000196235	rs8102247	chr 19	40008118	G	A	0.0345269	0.15579	0.0167728	0.0186525	multi-ethnic
CLUES_eqtl_catalogue	CD4_NC	T4	ENSG00000269246	rs12986190	chr 19	40273038	G	C	0.15489	-0.0591692	0.657012	0.299297	multi-ethnic
CLUES_eqtl_catalogue	CD4_NC	T4	ENSG00000197782	rs3754	chr 19	40534336	T	A	-0.0863892	-0.10977	0.384326	0.20599	multi-ethnic
CLUES_eqtl_catalogue	CD4_NC	T4	ENSG00000105323	rs12983339	chr 19	41770890	A	G	0.0472588	0.220556	3.28623e-05	9.82238e-05	multi-ethnic
CLUES_eqtl_catalogue	CD4_NC	T4	ENSG00000142046	rs45500792	chr 19	41903699	T	G	-0.0997888	0.0440264	0.808877	0.345446	multi-ethnic
CLUES_eqtl_catalogue	CD4_NC	T4	ENSG00000268027	rs117151468	chr 19	41992196	A	C	-0.159106	-0.333918	0.112973	0.083222	multi-ethnic
CLUES_eqtl_catalogue	CD4_NC	T4	ENSG00000270164	rs7255742	chr 19	42049821	A	G	-0.316956	-0.267837	0.0201542	0.0217163	multi-ethnic
CLUES_eqtl_catalogue	CD4_NC	T4	ENSG00000007129	rs3745936	chr 19	42092815	T	A	0.449401	0.265854	2.3975e-05	7.60296e-05	multi-ethnic
CLUES_eqtl_catalogue	CD4_NC	T4	ENSG00000105372	rs7259596	chr 19	42369743	T	C	0.0173985	0.111865	0.162644	0.110284	multi-ethnic
CLUES_eqtl_catalogue	CD4_NC	T4	ENSG00000105404	rs735571	chr 19	42463447	C	T	0.0944171	0.313431	2.94684e-06	1.22281e-05	multi-ethnic
CLUES_eqtl_catalogue	CD4_NC	T4	ENSG00000079432	rs28480505	chr 19	42883964	T	G	0.114784	0.173323	0.168119	0.113022	multi-ethnic
CLUES_eqtl_catalogue	CD4_NC	T4	ENSG00000124466	rs35269756	chr 19	43973680	C	G	-0.108349	0.010184	0.91453	0.373701	multi-ethnic
CLUES_eqtl_catalogue	CD4_NC	T4	ENSG00000176531	rs34536923	chr 19	44005445	C	T	0.168564	0.11645	0.369607	0.200791	multi-ethnic
CLUES_eqtl_catalogue	CD4_NC	T4	ENSG00000176472	rs3213329	chr 19	44062807	A	C	-0.100363	0.07905	0.47683	0.241704	multi-ethnic
CLUES_eqtl_catalogue	CD4_NC	T4	ENSG00000104783	rs56344893	chr 19	44282529	C	A	0.100843	0.391401	0.000205748	0.000482729	multi-ethnic
CLUES_eqtl_catalogue	CD4_NC	T4	ENSG00000176222	rs8104290	chr 19	44367338	A	G	-0.251141	-0.131997	0.195178	0.126149	multi-ethnic
CLUES_eqtl_catalogue	CD4_NC	T4	ENSG00000204920	rs62116613	chr 19	44488352	G	A	-0.520211	-0.678564	0.00844427	0.010694	multi-ethnic
CLUES_eqtl_catalogue	CD4_NC	T4	ENSG00000267680	rs4239528	chr 19	44562928	A	G	0.0898253	0.110959	0.151074	0.104449	multi-ethnic
CLUES_eqtl_catalogue	CD4_NC	T4	ENSG00000104866	rs12461065	chr 19	45605308	C	T	-0.062411	-0.0378181	0.719618	0.317975	multi-ethnic
CLUES_eqtl_catalogue	CD4_NC	T4	ENSG00000142252	rs1054470	chr 19	45653234	T	C	-0.106212	-0.144398	0.0656417	0.0550922	multi-ethnic
CLUES_eqtl_catalogue	CD4_NC	T4	ENSG00000189114	rs6509200	chr 19	45683448	T	A	0.124854	0.0795508	0.711781	0.315495	multi-ethnic
CLUES_eqtl_catalogue	CD4_NC	T4	ENSG00000125753	rs111411487	chr 19	45978716	C	T	-0.0878279	-0.21758	0.00649658	0.0086192	multi-ethnic
CLUES_eqtl_catalogue	CD4_NC	T4	ENSG00000267757	rs2286756	chr 19	46145025	G	T	-0.321966	-0.391869	5.67712e-05	0.000158172	multi-ethnic
CLUES_eqtl_catalogue	CD4_NC	T4	ENSG00000125743	rs36040835	chr 19	46201213	T	G	-0.0862243	-0.352518	1.31881e-06	6.06976e-06	multi-ethnic
CLUES_eqtl_catalogue	CD4_NC	T4	ENSG00000125755	rs10405391	chr 19	46317065	T	C	-0.0789377	-0.0603319	0.470854	0.239375	multi-ethnic
CLUES_eqtl_catalogue	CD4_NC	T4	ENSG00000104936	rs59093775	chr 19	46374037	G	A	-0.171285	0.205365	0.0486935	0.0433885	multi-ethnic
CLUES_eqtl_catalogue	CD4_NC	T4	ENSG00000104983	rs11083790	chr 19	46459965	T	C	-0.0871658	-0.00390467	0.972551	0.388979	multi-ethnic
CLUES_eqtl_catalogue	CD4_NC	T4	ENSG00000269148	rs7254156	chr 19	46547689	C	T	0.198285	-0.133674	0.317294	0.180478	multi-ethnic
CLUES_eqtl_catalogue	CD4_NC	T4	ENSG00000011485	rs55665939	chr 19	46849446	A	G	-0.0903066	-0.257128	0.0139898	0.016085	multi-ethnic
CLUES_eqtl_catalogue	CD4_NC	T4	ENSG00000204850	rs74801977	chr 19	47004295	C	T	0.752938	0.284794	0.147825	0.102507	multi-ethnic
CLUES_eqtl_catalogue	CD4_NC	T4	ENSG00000160013	rs11083840	chr 19	47119910	T	G	-0.644016	-0.375783	1.61165e-05	5.44869e-05	multi-ethnic
CLUES_eqtl_catalogue	CD4_NC	T4	ENSG00000167414	rs9304662	chr 19	47121745	A	G	-0.736941	-0.755353	8.9434e-16	3.03343e-14	multi-ethnic
CLUES_eqtl_catalogue	CD4_NC	T4	ENSG00000160014	rs57848713	chr 19	47122671	G	A	-0.0611538	-0.157199	0.00693789	0.00908114	multi-ethnic
CLUES_eqtl_catalogue	CD4_NC	T4	ENSG00000181027	rs62134790	chr 19	47237551	T	C	-0.306801	-0.338562	0.0142267	0.0162854	multi-ethnic
CLUES_eqtl_catalogue	CD4_NC	T4	ENSG00000269292	rs11671304	chr 19	47564643	C	T	-0.367559	-0.00396538	0.975613	0.389901	multi-ethnic
CLUES_eqtl_catalogue	CD4_NC	T4	ENSG00000105327	rs10424953	chr 19	47705283	G	A	-0.136532	-0.0711298	0.484272	0.244057	multi-ethnic
CLUES_eqtl_catalogue	CD4_NC	T4	ENSG00000257704	rs60023081	chr 19	47783866	G	T	0.192622	0.433441	0.000298919	0.000658733	multi-ethnic
CLUES_eqtl_catalogue	CD4_NC	T4	ENSG00000178980	rs2334298	chr 19	48280978	G	A	0.0447565	0.171292	0.00399648	0.00583843	multi-ethnic
CLUES_eqtl_catalogue	CD4_NC	T4	ENSG00000105373	rs1862485	chr 19	48282172	T	C	-0.0516625	-0.167069	0.00580153	0.00780322	multi-ethnic
CLUES_eqtl_catalogue	CD4_NC	T4	ENSG00000105499	rs12975454	chr 19	48603755	A	G	0.750391	0.22528	0.137112	0.0969749	multi-ethnic
CLUES_eqtl_catalogue	CD4_NC	T4	ENSG00000105486	rs20580	chr 19	48654553	G	T	0.0611476	0.0494678	0.49583	0.248191	multi-ethnic
CLUES_eqtl_catalogue	CD4_NC	T4	ENSG00000268001	rs9676777	chr 19	48758706	G	A	-0.384821	-0.546594	4.27048e-08	2.90958e-07	multi-ethnic
CLUES_eqtl_catalogue	CD4_NC	T4	ENSG00000105483	rs73061248	chr 19	48759114	C	A	0.105549	0.35904	6.26126e-08	4.10463e-07	multi-ethnic
CLUES_eqtl_catalogue	CD4_NC	T4	ENSG00000142227	rs12463018	chr 19	48831777	G	A	-0.0431601	-0.124326	0.00595708	0.00798491	multi-ethnic
CLUES_eqtl_catalogue	CD4_NC	T4	ENSG00000105464	rs276705	chr 19	48891814	G	A	1.59921	0.0581363	0.603215	0.283139	multi-ethnic
CLUES_eqtl_catalogue	CD4_NC	T4	ENSG00000063180	rs3745733	chr 19	49132634	G	A	-0.0969135	-0.111792	0.456826	0.234151	multi-ethnic
CLUES_eqtl_catalogue	CD4_NC	T4	ENSG00000176920	rs602662	chr 19	49206985	G	A	-0.445059	-0.223382	0.0293368	0.0291915	multi-ethnic
CLUES_eqtl_catalogue	CD4_NC	T4	ENSG00000087076	rs8110220	chr 19	49339098	T	C	-0.719691	-0.487002	7.2582e-06	2.73538e-05	multi-ethnic
CLUES_eqtl_catalogue	CD4_NC	T4	ENSG00000104804	rs10409867	chr 19	49403565	A	C	0.651923	-0.128402	0.265361	0.158813	multi-ethnic
CLUES_eqtl_catalogue	CD4_NC	T4	ENSG00000088002	rs77772024	chr 19	49417074	G	A	0.531808	-0.223842	0.188651	0.123206	multi-ethnic
CLUES_eqtl_catalogue	CD4_NC	T4	ENSG00000104805	rs117753546	chr 19	49432132	G	A	-0.123186	-0.575503	0.0180584	0.0197999	multi-ethnic
CLUES_eqtl_catalogue	CD4_NC	T4	ENSG00000104808	rs61508151	chr 19	49451491	T	C	0.315158	0.0866297	0.505182	0.251661	multi-ethnic
CLUES_eqtl_catalogue	CD4_NC	T4	ENSG00000104852	rs7250446	chr 19	49595007	A	G	0.0251368	0.176537	0.0025941	0.00408416	multi-ethnic
CLUES_eqtl_catalogue	CD4_NC	T4	ENSG00000104863	rs35767922	chr 19	49617787	C	T	-0.0745165	-0.0428503	0.682383	0.30647	multi-ethnic
CLUES_eqtl_catalogue	CD4_NC	T4	ENSG00000104894	rs8107548	chr 19	49870643	T	C	-0.0261585	-0.126362	0.00183849	0.00307117	multi-ethnic
CLUES_eqtl_catalogue	CD4_NC	T4	ENSG00000161618	rs1578944	chr 19	49945850	C	T	-0.0645646	-0.219571	0.0128303	0.0150107	multi-ethnic
CLUES_eqtl_catalogue	CD4_NC	T4	ENSG00000142534	rs17555056	chr 19	49999647	C	G	-0.0950625	-0.119482	0.321915	0.182508	multi-ethnic
CLUES_eqtl_catalogue	CD4_NC	T4	ENSG00000104870	rs111508578	chr 19	50027533	C	T	0.107826	-0.0167336	0.882654	0.364903	multi-ethnic
CLUES_eqtl_catalogue	CD4_NC	T4	ENSG00000142546	rs73060070	chr 19	50148261	C	A	0.0560027	-0.1098	0.216756	0.136422	multi-ethnic
CLUES_eqtl_catalogue	CD4_NC	T4	ENSG00000142541	rs7508601	chr 19	50151686	T	A	0.00957938	-0.109857	0.179859	0.119109	multi-ethnic
CLUES_eqtl_catalogue	CD4_NC	T4	ENSG00000126456	rs112226575	chr 19	50176187	C	T	0.0752455	0.0893679	0.302675	0.174394	multi-ethnic
CLUES_eqtl_catalogue	CD4_NC	T4	ENSG00000126467	rs3745477	chr 19	50265549	T	G	-0.818821	-0.369807	0.0070252	0.00917234	multi-ethnic
CLUES_eqtl_catalogue	CD4_NC	T4	ENSG00000269194	rs7247082	chr 19	50301820	A	G	-0.27372	-0.206875	0.215108	0.135658	multi-ethnic
CLUES_eqtl_catalogue	CD4_NC	T4	ENSG00000104973	rs1290655	chr 19	50349958	G	A	-0.0660282	-0.186681	0.00913148	0.0113978	multi-ethnic
CLUES_eqtl_catalogue	CD4_NC	T4	ENSG00000169136	rs7255188	chr 19	50420156	C	T	-0.12997	0.032749	0.661158	0.300396	multi-ethnic
CLUES_eqtl_catalogue	CD4_NC	T4	ENSG00000105053	rs34348550	chr 19	50480960	G	A	-0.0987049	-0.25532	0.000154826	0.000381993	multi-ethnic
CLUES_eqtl_catalogue	CD4_NC	T4	ENSG00000161677	rs1150920	chr 19	51014701	T	C	0.045648	0.15949	0.0257131	0.0262727	multi-ethnic
CLUES_eqtl_catalogue	CD4_NC	T4	ENSG00000131408	rs13346921	chr 19	51160001	G	A	0.0484661	0.0723477	0.392364	0.2091	multi-ethnic
CLUES_eqtl_catalogue	CD4_NC	T4	ENSG00000105472	rs7247530	chr 19	51240499	A	G	-0.16519	-0.432752	1.69057e-05	5.63607e-05	multi-ethnic
CLUES_eqtl_catalogue	CD4_NC	T4	ENSG00000167747	rs55716643	chr 19	51297825	G	A	0.122041	0.291091	4.77581e-05	0.000136472	multi-ethnic
CLUES_eqtl_catalogue	CD4_NC	T4	ENSG00000105379	rs12461410	chr 19	51865272	G	A	-0.0447034	-0.143985	0.0236899	0.0247397	multi-ethnic
CLUES_eqtl_catalogue	CD4_NC	T4	ENSG00000105568	rs17554825	chr 19	52693298	A	G	-0.0772021	-0.0602265	0.470091	0.239305	multi-ethnic
CLUES_eqtl_catalogue	CD4_NC	T4	ENSG00000198464	rs13343641	chr 19	52825032	C	T	-0.165514	-0.00428217	0.958094	0.386231	multi-ethnic
CLUES_eqtl_catalogue	CD4_NC	T4	ENSG00000221923	rs4802926	chr 19	52880265	C	T	0.105516	0.0381962	0.646773	0.296102	multi-ethnic
CLUES_eqtl_catalogue	CD4_NC	T4	ENSG00000258405	rs73586087	chr 19	52925539	G	A	0.508661	-0.247755	0.0557884	0.0481166	multi-ethnic
CLUES_eqtl_catalogue	CD4_NC	T4	ENSG00000167562	rs75660813	chr 19	53073564	G	T	-0.134141	-0.140917	0.178839	0.118635	multi-ethnic
CLUES_eqtl_catalogue	CD4_NC	T4	ENSG00000167766	rs7256557	chr 19	53119166	G	A	0.202004	0.0684901	0.255844	0.154719	multi-ethnic
CLUES_eqtl_catalogue	CD4_NC	T4	ENSG00000189190	rs4802995	chr 19	53284720	C	G	0.242555	0.267547	0.068882	0.0571355	multi-ethnic
CLUES_eqtl_catalogue	CD4_NC	T4	ENSG00000198538	rs113506688	chr 19	53325198	T	C	-0.23483	-0.401615	0.0035564	0.00529972	multi-ethnic
CLUES_eqtl_catalogue	CD4_NC	T4	ENSG00000182986	rs3810115	chr 19	53400760	C	A	-0.173176	0.257771	0.0125568	0.0147749	multi-ethnic
CLUES_eqtl_catalogue	CD4_NC	T4	ENSG00000180257	rs10402714	chr 19	53463680	G	A	0.144096	0.0378218	0.721266	0.318343	multi-ethnic
CLUES_eqtl_catalogue	CD4_NC	T4	ENSG00000170949	rs329703	chr 19	53585142	G	A	-0.163799	-0.195195	0.0265807	0.027	multi-ethnic
CLUES_eqtl_catalogue	CD4_NC	T4	ENSG00000197928	rs61576844	chr 19	53761591	T	G	-0.352379	-0.582158	1.13588e-06	5.29026e-06	multi-ethnic
CLUES_eqtl_catalogue	CD4_NC	T4	ENSG00000179820	rs307939	chr 19	54381233	T	C	-0.309408	-0.157805	0.295382	0.17088	multi-ethnic
CLUES_eqtl_catalogue	CD4_NC	T4	ENSG00000105619	rs62143393	chr 19	54609836	G	A	-0.136729	-0.294289	0.00655387	0.00866573	multi-ethnic
CLUES_eqtl_catalogue	CD4_NC	T4	ENSG00000170906	rs75622830	chr 19	54611734	A	G	0.136633	0.316617	0.0556522	0.0480522	multi-ethnic
CLUES_eqtl_catalogue	CD4_NC	T4	ENSG00000167608	rs7248069	chr 19	54671662	G	C	0.234457	0.429574	0.000272173	0.000611012	multi-ethnic
CLUES_eqtl_catalogue	CD4_NC	T4	ENSG00000170889	rs34262439	chr 19	54713150	G	A	-0.0875291	-0.397673	8.15945e-07	3.97832e-06	multi-ethnic
CLUES_eqtl_catalogue	CD4_NC	T4	ENSG00000204577	rs11671310	chr 19	54716663	G	A	0.269096	0.314815	0.00215843	0.00350942	multi-ethnic
CLUES_eqtl_catalogue	CD4_NC	T4	ENSG00000240403	rs4806619	chr 19	55416566	T	C	0.770244	0.277046	0.111929	0.0826325	multi-ethnic
CLUES_eqtl_catalogue	CD4_NC	T4	ENSG00000022556	rs775841	chr 19	55473831	A	G	0.388414	0.410366	0.000442063	0.000918404	multi-ethnic
CLUES_eqtl_catalogue	CD4_NC	T4	ENSG00000160439	rs1671216	chr 19	55554076	G	A	0.181409	0.318014	0.00083924	0.00158141	multi-ethnic
CLUES_eqtl_catalogue	CD4_NC	T4	ENSG00000129990	rs28668417	chr 19	55682468	G	A	-0.342351	-0.256765	0.0872966	0.0681015	multi-ethnic
CLUES_eqtl_catalogue	CD4_NC	T4	ENSG00000108107	rs17700376	chr 19	55897327	A	G	-0.10278	-0.563652	1.27252e-09	1.29766e-08	multi-ethnic
CLUES_eqtl_catalogue	CD4_NC	T4	ENSG00000261221	rs12462602	chr 19	55966971	C	T	0.092955	-0.0547235	0.628159	0.290909	multi-ethnic
CLUES_eqtl_catalogue	CD4_NC	T4	ENSG00000090971	rs721780	chr 19	56004135	A	C	-0.151977	-0.165188	0.125516	0.0902878	multi-ethnic
CLUES_eqtl_catalogue	CD4_NC	T4	ENSG00000213015	rs10411640	chr 19	56105161	T	C	0.0544276	-0.06973	0.494036	0.247531	multi-ethnic
CLUES_eqtl_catalogue	CD4_NC	T4	ENSG00000267454	rs55874363	chr 19	56907158	C	T	-0.235251	-0.24035	0.0133325	0.0154775	multi-ethnic
CLUES_eqtl_catalogue	CD4_NC	T4	ENSG00000196867	rs10406304	chr 19	57010947	T	G	0.223805	-0.14688	0.203679	0.13008	multi-ethnic
CLUES_eqtl_catalogue	CD4_NC	T4	ENSG00000166770	rs145011	chr 19	57065189	T	C	-0.339603	-0.34969	0.000539988	0.00108648	multi-ethnic
CLUES_eqtl_catalogue	CD4_NC	T4	ENSG00000269696	rs7258886	chr 19	57068039	C	T	0.365572	0.214519	0.0338644	0.032615	multi-ethnic
CLUES_eqtl_catalogue	CD4_NC	T4	ENSG00000083844	rs4801440	chr 19	57706378	G	C	-0.278362	-0.505016	0.0178723	0.0196511	multi-ethnic
CLUES_eqtl_catalogue	CD4_NC	T4	ENSG00000267871	rs7251728	chr 19	57800388	A	G	0.195618	0.084933	0.269573	0.160613	multi-ethnic
CLUES_eqtl_catalogue	CD4_NC	T4	ENSG00000188785	rs34411126	chr 19	57868879	T	C	0.133024	0.313563	0.0354287	0.0338767	multi-ethnic
CLUES_eqtl_catalogue	CD4_NC	T4	ENSG00000256060	rs12460323	chr 19	57901261	C	T	0.0817162	0.175228	0.158128	0.108162	multi-ethnic
CLUES_eqtl_catalogue	CD4_NC	T4	ENSG00000186230	rs3746224	chr 19	57949536	T	C	0.514423	0.384618	2.45955e-05	7.73762e-05	multi-ethnic
CLUES_eqtl_catalogue	CD4_NC	T4	ENSG00000152439	rs11672136	chr 19	58001512	T	A	-0.172108	0.12007	0.113521	0.0835074	multi-ethnic
CLUES_eqtl_catalogue	CD4_NC	T4	ENSG00000105136	rs2074206	chr 19	58116143	T	G	-0.164691	-0.253957	0.0216361	0.0230111	multi-ethnic
CLUES_eqtl_catalogue	CD4_NC	T4	ENSG00000179909	rs9676736	chr 19	58234915	T	C	0.388191	0.455314	0.00194515	0.00321152	multi-ethnic
CLUES_eqtl_catalogue	CD4_NC	T4	ENSG00000083828	rs55658516	chr 19	58301410	T	C	-0.101343	-0.328341	6.4542e-07	3.25892e-06	multi-ethnic
CLUES_eqtl_catalogue	CD4_NC	T4	ENSG00000269343	rs7253661	chr 19	58310857	C	G	-0.119586	-0.137867	0.171653	0.115014	multi-ethnic
CLUES_eqtl_catalogue	CD4_NC	T4	ENSG00000178935	rs2802	chr 19	58315273	G	A	0.244669	0.157023	0.0552116	0.0477511	multi-ethnic
CLUES_eqtl_catalogue	CD4_NC	T4	ENSG00000198466	rs28374851	chr 19	58361328	G	C	0.146715	0.242163	0.0376803	0.035437	multi-ethnic
CLUES_eqtl_catalogue	CD4_NC	T4	ENSG00000176593	rs4801243	chr 19	58513807	A	C	0.517242	0.320407	0.000883126	0.00165412	multi-ethnic
CLUES_eqtl_catalogue	CD4_NC	T4	ENSG00000121413	rs2260914	chr 19	58598784	A	G	0.104047	0.188101	0.0420591	0.0386694	multi-ethnic
CLUES_eqtl_catalogue	CD4_NC	T4	ENSG00000198131	rs260503	chr 19	58790095	T	C	-0.10612	-0.213128	0.00868416	0.0109357	multi-ethnic
CLUES_eqtl_catalogue	CD4_NC	T4	ENSG00000268516	rs374431	chr 19	58790713	G	C	-0.139614	-0.267452	0.000543073	0.00109022	multi-ethnic
CLUES_eqtl_catalogue	CD4_NC	T4	ENSG00000267216	rs3206946	chr 19	58826534	A	G	-0.143102	-0.125591	0.338886	0.188971	multi-ethnic
CLUES_eqtl_catalogue	CD4_NC	T4	ENSG00000121410	rs1265957	chr 19	58858676	A	G	0.235629	0.230373	0.240662	0.148005	multi-ethnic
CLUES_eqtl_catalogue	CD4_NC	T4	ENSG00000268895	rs6510137	chr 19	58864150	T	C	0.314045	0.305735	0.0796569	0.0639144	multi-ethnic
CLUES_eqtl_catalogue	CD4_NC	T4	ENSG00000083807	rs4801580	chr 19	58872853	G	C	-0.0889854	-0.021207	0.889221	0.367035	multi-ethnic
CLUES_eqtl_catalogue	CD4_NC	T4	ENSG00000083845	rs731835	chr 19	58898436	T	C	-0.090726	-0.46205	5.31528e-09	4.60726e-08	multi-ethnic
CLUES_eqtl_catalogue	CD4_NC	T4	ENSG00000171574	rs62117595	chr 19	58950383	T	C	0.427109	0.417525	0.000774984	0.00148433	multi-ethnic
CLUES_eqtl_catalogue	CD4_NC	T4	ENSG00000083812	rs4801601	chr 19	59008566	G	A	0.152858	0.350219	0.000672404	0.00131632	multi-ethnic
CLUES_eqtl_catalogue	CD4_NC	T4	ENSG00000267858	rs11673465	chr 19	59038895	T	C	-0.10431	-0.221846	0.0905257	0.0701645	multi-ethnic
CLUES_eqtl_catalogue	CD4_NC	T4	ENSG00000143727	rs300750	chr 2	208794	T	G	-0.040885	-0.0447134	0.313	0.178622	multi-ethnic
CLUES_eqtl_catalogue	CD4_NC	T4	ENSG00000035115	rs7595075	chr 2	264019	C	A	-0.544476	-0.654063	1.82588e-13	4.12869e-12	multi-ethnic
CLUES_eqtl_catalogue	CD4_NC	T4	ENSG00000151353	rs12990777	chr 2	674963	G	A	-0.134624	-0.358379	9.63148e-05	0.00025427	multi-ethnic
CLUES_eqtl_catalogue	CD4_NC	T4	ENSG00000235688	rs4854370	chr 2	755008	A	C	0.375657	0.171748	0.142069	0.0997174	multi-ethnic
CLUES_eqtl_catalogue	CD4_NC	T4	ENSG00000172554	rs79889565	chr 2	827601	C	T	0.501859	0.0913507	0.48729	0.245253	multi-ethnic
CLUES_eqtl_catalogue	CD4_NC	T4	ENSG00000237667	rs6760982	chr 2	868450	A	G	0.998493	0.500942	8.02945e-06	3.01149e-05	multi-ethnic
CLUES_eqtl_catalogue	CD4_NC	T4	ENSG00000171853	rs4971514	chr 2	3469463	G	C	0.0621219	0.0806727	0.103462	0.077904	multi-ethnic
CLUES_eqtl_catalogue	CD4_NC	T4	ENSG00000182551	rs10204394	chr 2	3503229	C	T	0.0988717	0.173353	0.0283721	0.0283945	multi-ethnic
CLUES_eqtl_catalogue	CD4_NC	T4	ENSG00000234171	rs12629	chr 2	3609064	G	A	-0.146322	-0.258503	0.000589034	0.00116925	multi-ethnic
CLUES_eqtl_catalogue	CD4_NC	T4	ENSG00000171863	rs62106040	chr 2	3627302	A	T	-0.0750082	-0.44036	0.0136012	0.0157193	multi-ethnic
CLUES_eqtl_catalogue	CD4_NC	T4	ENSG00000119185	rs11537589	chr 2	9543852	G	A	0.0578594	0.149121	0.163651	0.110811	multi-ethnic
CLUES_eqtl_catalogue	CD4_NC	T4	ENSG00000134330	rs62120281	chr 2	9602747	C	G	-0.0862817	-0.168981	0.0472691	0.0424241	multi-ethnic
CLUES_eqtl_catalogue	CD4_NC	T4	ENSG00000271855	rs11676889	chr 2	9641752	A	G	0.428857	0.53396	0.00156254	0.0026879	multi-ethnic
CLUES_eqtl_catalogue	CD4_NC	T4	ENSG00000151694	rs4278906	chr 2	9661589	C	T	-0.132867	-0.00888464	0.879677	0.364252	multi-ethnic
CLUES_eqtl_catalogue	CD4_NC	T4	ENSG00000115750	rs1132838	chr 2	10053610	A	G	0.0901998	0.161032	0.0509786	0.0449878	multi-ethnic
CLUES_eqtl_catalogue	CD4_NC	T4	ENSG00000269973	rs6759700	chr 2	10056858	A	G	0.199874	0.201452	0.040436	0.0374395	multi-ethnic
CLUES_eqtl_catalogue	CD4_NC	T4	ENSG00000172059	rs6747078	chr 2	10177158	A	G	0.1987	0.339357	0.000170346	0.000412061	multi-ethnic
CLUES_eqtl_catalogue	CD4_NC	T4	ENSG00000260077	rs76588008	chr 2	10197034	A	T	0.320732	0.0568546	0.769592	0.334469	multi-ethnic
CLUES_eqtl_catalogue	CD4_NC	T4	ENSG00000243819	rs74979008	chr 2	10723111	G	C	-0.189059	-0.209915	0.0383593	0.0360105	multi-ethnic
CLUES_eqtl_catalogue	CD4_NC	T4	ENSG00000143870	rs4799	chr 2	10933249	C	T	-0.0728656	-0.228375	2.10121e-06	9.1066e-06	multi-ethnic
CLUES_eqtl_catalogue	CD4_NC	T4	ENSG00000162976	rs11694729	chr 2	11344746	A	C	0.165947	0.29341	0.00954495	0.0117912	multi-ethnic
CLUES_eqtl_catalogue	CD4_NC	T4	ENSG00000134324	rs6708316	chr 2	11937158	G	C	0.160687	0.302871	0.000368985	0.000783269	multi-ethnic
CLUES_eqtl_catalogue	CD4_NC	T4	ENSG00000071575	rs2288192	chr 2	12864766	C	T	-0.112596	-0.247992	0.00423469	0.00610638	multi-ethnic
CLUES_eqtl_catalogue	CD4_NC	T4	ENSG00000228784	rs13034115	chr 2	20077653	C	G	-0.375186	-0.320469	0.0066119	0.00872767	multi-ethnic
CLUES_eqtl_catalogue	CD4_NC	T4	ENSG00000183891	rs7563410	chr 2	20096936	C	A	0.315627	0.550015	1.00589e-06	4.75404e-06	multi-ethnic
CLUES_eqtl_catalogue	CD4_NC	T4	ENSG00000143878	rs2602160	chr 2	20645506	C	T	0.198298	0.201823	0.0747107	0.0609655	multi-ethnic
CLUES_eqtl_catalogue	CD4_NC	T4	ENSG00000173960	rs1709307	chr 2	23771262	T	G	0.0684749	0.199895	0.0327816	0.031788	multi-ethnic
CLUES_eqtl_catalogue	CD4_NC	T4	ENSG00000119782	rs3731620	chr 2	24262060	G	A	0.513377	0.337476	0.0528866	0.0462271	multi-ethnic
CLUES_eqtl_catalogue	CD4_NC	T4	ENSG00000219626	rs11902756	chr 2	24300932	A	G	0.0794766	0.105743	0.184346	0.121206	multi-ethnic
CLUES_eqtl_catalogue	CD4_NC	T4	ENSG00000138031	rs10185143	chr 2	25150758	T	C	-0.177667	-0.190483	0.00935303	0.0116093	multi-ethnic
CLUES_eqtl_catalogue	CD4_NC	T4	ENSG00000115138	rs3754861	chr 2	25393722	A	C	0.450853	0.44105	0.00408915	0.00595707	multi-ethnic
CLUES_eqtl_catalogue	CD4_NC	T4	ENSG00000143994	rs72804857	chr 2	27161476	G	C	0.271225	0.0753202	0.633879	0.29279	multi-ethnic
CLUES_eqtl_catalogue	CD4_NC	T4	ENSG00000138030	rs3739086	chr 2	27165202	T	C	0.127544	0.217077	0.0492309	0.0437175	multi-ethnic
CLUES_eqtl_catalogue	CD4_NC	T4	ENSG00000234072	rs12475426	chr 2	27599132	G	A	-0.126033	-0.0361739	0.619514	0.287931	multi-ethnic
CLUES_eqtl_catalogue	CD4_NC	T4	ENSG00000157992	rs780112	chr 2	27665361	C	G	0.45704	0.306967	0.00185515	0.00309498	multi-ethnic
CLUES_eqtl_catalogue	CD4_NC	T4	ENSG00000226833	rs13029421	chr 2	28823571	C	T	0.734227	0.147174	0.558264	0.269083	multi-ethnic
CLUES_eqtl_catalogue	CD4_NC	T4	ENSG00000172954	rs1723175	chr 2	30667700	C	T	0.480744	0.772707	8.97561e-21	8.23767e-19	multi-ethnic
CLUES_eqtl_catalogue	CD4_NC	T4	ENSG00000213626	rs1723175	chr 2	30667700	C	T	-0.0795998	-0.110268	0.0364948	0.0345302	multi-ethnic
CLUES_eqtl_catalogue	CD4_NC	T4	ENSG00000013016	rs13016565	chr 2	31212719	A	T	-0.325537	-0.0428449	0.700226	0.311613	multi-ethnic
CLUES_eqtl_catalogue	CD4_NC	T4	ENSG00000272716	rs376751	chr 2	32494962	A	C	0.131656	0.0152395	0.897872	0.369433	multi-ethnic
CLUES_eqtl_catalogue	CD4_NC	T4	ENSG00000119820	rs1135484	chr 2	32749060	G	A	-0.0508249	-0.114236	0.0220621	0.0233845	multi-ethnic
CLUES_eqtl_catalogue	CD4_NC	T4	ENSG00000091106	rs78912620	chr 2	32974835	A	G	1.02631	-0.111273	0.618242	0.287648	multi-ethnic
CLUES_eqtl_catalogue	CD4_NC	T4	ENSG00000152689	rs10495792	chr 2	33736077	G	A	0.245204	-0.124761	0.350189	0.192998	multi-ethnic
CLUES_eqtl_catalogue	CD4_NC	T4	ENSG00000218739	rs11689186	chr 2	37446288	A	G	-0.188284	-0.214078	0.00414773	0.0060261	multi-ethnic
CLUES_eqtl_catalogue	CD4_NC	T4	ENSG00000115816	rs2268990	chr 2	37447944	G	A	-0.071402	-0.125658	0.0395289	0.0369289	multi-ethnic
CLUES_eqtl_catalogue	CD4_NC	T4	ENSG00000115825	rs12622740	chr 2	37466846	G	A	-0.0841147	-0.106189	0.0990441	0.0752346	multi-ethnic
CLUES_eqtl_catalogue	CD4_NC	T4	ENSG00000163171	rs12712541	chr 2	37829887	G	C	-0.120885	-0.20729	0.00858596	0.010847	multi-ethnic
CLUES_eqtl_catalogue	CD4_NC	T4	ENSG00000236213	rs4670742	chr 2	37835943	A	G	-0.567641	-0.332976	0.000224283	0.000516893	multi-ethnic
CLUES_eqtl_catalogue	CD4_NC	T4	ENSG00000115841	rs336044	chr 2	38256641	A	G	0.137263	0.11729	0.160929	0.109454	multi-ethnic
CLUES_eqtl_catalogue	CD4_NC	T4	ENSG00000205111	rs55666556	chr 2	39364187	G	A	0.913	0.294314	0.212794	0.134525	multi-ethnic
CLUES_eqtl_catalogue	CD4_NC	T4	ENSG00000143924	rs6726108	chr 2	42575870	T	A	-0.077429	-0.043805	0.403876	0.214002	multi-ethnic
CLUES_eqtl_catalogue	CD4_NC	T4	ENSG00000115944	rs222480	chr 2	42656021	A	G	-0.0600025	-0.160349	0.00107178	0.00194445	multi-ethnic
CLUES_eqtl_catalogue	CD4_NC	T4	ENSG00000162882	rs36036170	chr 2	43201636	G	T	0.645024	0.00404236	0.959696	0.386371	multi-ethnic
CLUES_eqtl_catalogue	CD4_NC	T4	ENSG00000230587	rs62135413	chr 2	43366874	T	C	-0.268791	-0.257936	0.0255411	0.0261312	multi-ethnic
CLUES_eqtl_catalogue	CD4_NC	T4	ENSG00000234936	rs13419550	chr 2	43468636	T	C	0.345585	0.587181	0.000173284	0.000417872	multi-ethnic
CLUES_eqtl_catalogue	CD4_NC	T4	ENSG00000152527	rs6710830	chr 2	43867946	C	G	-0.601585	-0.390228	7.14896e-05	0.000193647	multi-ethnic
CLUES_eqtl_catalogue	CD4_NC	T4	ENSG00000138095	rs6741066	chr 2	44209477	C	T	-0.0839634	-0.0343581	0.450422	0.232012	multi-ethnic
CLUES_eqtl_catalogue	CD4_NC	T4	ENSG00000273106	rs7602283	chr 2	44440033	T	A	-0.250356	-0.149202	0.18341	0.120882	multi-ethnic
CLUES_eqtl_catalogue	CD4_NC	T4	ENSG00000250565	rs1868844	chr 2	46768559	G	A	0.0945283	0.14994	0.115528	0.0845364	multi-ethnic
CLUES_eqtl_catalogue	CD4_NC	T4	ENSG00000095002	rs35569589	chr 2	47766835	G	C	0.107281	0.0417293	0.554686	0.267772	multi-ethnic
CLUES_eqtl_catalogue	CD4_NC	T4	ENSG00000116062	rs6742037	chr 2	48103505	A	C	-0.0875808	0.0712325	0.245186	0.150077	multi-ethnic
CLUES_eqtl_catalogue	CD4_NC	T4	ENSG00000170802	rs79073127	chr 2	48573895	G	C	0.194791	0.280456	0.151363	0.104589	multi-ethnic
CLUES_eqtl_catalogue	CD4_NC	T4	ENSG00000068878	rs805345	chr 2	54194071	G	A	-0.0768166	-0.310341	3.96865e-08	2.72776e-07	multi-ethnic
CLUES_eqtl_catalogue	CD4_NC	T4	ENSG00000170634	rs6742042	chr 2	54218703	T	C	-0.205957	-0.031384	0.494435	0.247651	multi-ethnic
CLUES_eqtl_catalogue	CD4_NC	T4	ENSG00000115306	rs3106204	chr 2	54863352	T	G	-0.0687071	-0.242728	0.00105066	0.00191952	multi-ethnic
CLUES_eqtl_catalogue	CD4_NC	T4	ENSG00000115310	rs2588512	chr 2	55192082	A	G	0.062516	0.258592	6.52946e-06	2.48475e-05	multi-ethnic
CLUES_eqtl_catalogue	CD4_NC	T4	ENSG00000162994	rs17046778	chr 2	55459373	T	G	0.330646	0.384938	5.69656e-05	0.000158431	multi-ethnic
CLUES_eqtl_catalogue	CD4_NC	T4	ENSG00000163001	rs11125579	chr 2	55739804	T	C	0.0558564	0.189417	0.0153225	0.0172238	multi-ethnic
CLUES_eqtl_catalogue	CD4_NC	T4	ENSG00000272606	rs7586124	chr 2	55785301	T	C	0.109639	0.334174	0.0713912	0.0586555	multi-ethnic
CLUES_eqtl_catalogue	CD4_NC	T4	ENSG00000237651	rs1177303	chr 2	61388355	C	A	0.300062	0.209823	0.022482	0.0236848	multi-ethnic
CLUES_eqtl_catalogue	CD4_NC	T4	ENSG00000162928	rs2600670	chr 2	61402714	C	T	0.0883441	-0.0780818	0.340987	0.189832	multi-ethnic
CLUES_eqtl_catalogue	CD4_NC	T4	ENSG00000173209	rs62152273	chr 2	61498248	G	A	-0.0922656	-0.385952	0.0056754	0.00767326	multi-ethnic
CLUES_eqtl_catalogue	CD4_NC	T4	ENSG00000270820	rs61391136	chr 2	61680164	T	A	0.11482	0.0153352	0.866869	0.360562	multi-ethnic
CLUES_eqtl_catalogue	CD4_NC	T4	ENSG00000236498	rs11125893	chr 2	62046715	G	A	0.287251	0.0311366	0.787156	0.339414	multi-ethnic
CLUES_eqtl_catalogue	CD4_NC	T4	ENSG00000115484	rs17514211	chr 2	62108393	C	A	0.0662781	0.061155	0.516915	0.255224	multi-ethnic
CLUES_eqtl_catalogue	CD4_NC	T4	ENSG00000231609	rs140029182	chr 2	63754403	G	A	0.23454	-0.00197927	0.991323	0.393361	multi-ethnic
CLUES_eqtl_catalogue	CD4_NC	T4	ENSG00000014641	rs196124	chr 2	63854138	A	G	-0.0577363	-0.180447	0.00785308	0.0100715	multi-ethnic
CLUES_eqtl_catalogue	CD4_NC	T4	ENSG00000230923	rs1406576	chr 2	64453110	T	A	-0.226884	-0.000378265	0.997428	0.394579	multi-ethnic
CLUES_eqtl_catalogue	CD4_NC	T4	ENSG00000225889	rs2555436	chr 2	64461941	G	A	-0.214914	-0.45065	3.27549e-07	1.79948e-06	multi-ethnic
CLUES_eqtl_catalogue	CD4_NC	T4	ENSG00000011523	rs12465024	chr 2	65345731	C	G	0.0618179	0.201885	0.000280044	0.00062598	multi-ethnic
CLUES_eqtl_catalogue	CD4_NC	T4	ENSG00000138071	rs36010930	chr 2	65516234	T	C	-0.0645746	-0.070345	0.0946884	0.0726912	multi-ethnic
CLUES_eqtl_catalogue	CD4_NC	T4	ENSG00000221823	rs6756198	chr 2	68394184	C	T	0.10348	-0.0379434	0.642241	0.295153	multi-ethnic
CLUES_eqtl_catalogue	CD4_NC	T4	ENSG00000115956	rs7557983	chr 2	68591711	C	T	0.218918	0.290628	0.00237441	0.00379962	multi-ethnic
CLUES_eqtl_catalogue	CD4_NC	T4	ENSG00000198380	rs7422275	chr 2	69528697	C	T	0.104594	0.274488	2.63846e-05	8.1356e-05	multi-ethnic
CLUES_eqtl_catalogue	CD4_NC	T4	ENSG00000115977	rs7567691	chr 2	69877490	T	C	0.0463452	0.102211	0.0291055	0.0289881	multi-ethnic
CLUES_eqtl_catalogue	CD4_NC	T4	ENSG00000087338	rs7600468	chr 2	70053668	A	G	0.0479326	0.187724	0.00281458	0.00436521	multi-ethnic
CLUES_eqtl_catalogue	CD4_NC	T4	ENSG00000124380	rs10496175	chr 2	70153848	T	C	0.0451325	0.174494	0.0381479	0.0358336	multi-ethnic
CLUES_eqtl_catalogue	CD4_NC	T4	ENSG00000116001	rs67587359	chr 2	70410284	T	C	0.101852	0.461876	0.000464912	0.000958218	multi-ethnic
CLUES_eqtl_catalogue	CD4_NC	T4	ENSG00000124383	rs357741	chr 2	71377745	T	G	-0.0472557	-0.228543	0.000191941	0.000455126	multi-ethnic
CLUES_eqtl_catalogue	CD4_NC	T4	ENSG00000075292	rs4470366	chr 2	71534617	T	A	-0.0897441	-0.0984303	0.0224211	0.0236531	multi-ethnic
CLUES_eqtl_catalogue	CD4_NC	T4	ENSG00000116127	rs7560272	chr 2	73561485	A	T	0.0949781	0.407764	6.98936e-10	7.57294e-09	multi-ethnic
CLUES_eqtl_catalogue	CD4_NC	T4	ENSG00000144034	rs4852316	chr 2	73919658	G	A	0.0363935	-0.0198343	0.751702	0.328656	multi-ethnic
CLUES_eqtl_catalogue	CD4_NC	T4	ENSG00000114956	rs1464689	chr 2	74179018	T	C	0.0252628	-0.0160842	0.747932	0.327426	multi-ethnic
CLUES_eqtl_catalogue	CD4_NC	T4	ENSG00000225439	rs7596510	chr 2	74377420	A	G	0.411813	0.396908	0.00348811	0.00520791	multi-ethnic
CLUES_eqtl_catalogue	CD4_NC	T4	ENSG00000065911	rs13002080	chr 2	74480646	C	T	0.0663302	0.0174937	0.825683	0.34988	multi-ethnic
CLUES_eqtl_catalogue	CD4_NC	T4	ENSG00000115274	rs2270016	chr 2	74686329	C	T	-0.128245	-0.442309	1.83777e-05	6.02922e-05	multi-ethnic
CLUES_eqtl_catalogue	CD4_NC	T4	ENSG00000204822	rs8469	chr 2	74687550	T	C	-0.235287	-0.242136	0.0149578	0.0169482	multi-ethnic
CLUES_eqtl_catalogue	CD4_NC	T4	ENSG00000115350	rs11891510	chr 2	75231803	C	G	0.0342087	0.233186	0.000641858	0.00126605	multi-ethnic
CLUES_eqtl_catalogue	CD4_NC	T4	ENSG00000115364	rs34356427	chr 2	75881251	A	G	0.104996	0.133601	0.0616574	0.0523394	multi-ethnic
CLUES_eqtl_catalogue	CD4_NC	T4	ENSG00000115423	rs1192333	chr 2	84951682	G	C	-0.24432	-0.120414	0.100593	0.0761147	multi-ethnic
CLUES_eqtl_catalogue	CD4_NC	T4	ENSG00000186854	rs11674022	chr 2	85050488	G	A	-0.122075	-0.38617	0.00022398	0.000516893	multi-ethnic
CLUES_eqtl_catalogue	CD4_NC	T4	ENSG00000042493	rs56352074	chr 2	85584988	T	C	0.263106	0.242505	0.000801004	0.00152038	multi-ethnic
CLUES_eqtl_catalogue	CD4_NC	T4	ENSG00000168899	rs13421434	chr 2	85807610	C	A	-0.159987	-0.505227	1.53283e-07	9.12813e-07	multi-ethnic
CLUES_eqtl_catalogue	CD4_NC	T4	ENSG00000118640	rs62166769	chr 2	85812784	T	A	0.0352191	0.0597637	0.186346	0.122212	multi-ethnic
CLUES_eqtl_catalogue	CD4_NC	T4	ENSG00000115525	rs12990400	chr 2	86081014	T	A	-0.156466	-0.339003	1.65109e-05	5.53997e-05	multi-ethnic
CLUES_eqtl_catalogue	CD4_NC	T4	ENSG00000132305	rs13019073	chr 2	86375748	A	T	-0.0974093	-0.196702	0.00307034	0.00470112	multi-ethnic
CLUES_eqtl_catalogue	CD4_NC	T4	ENSG00000273080	rs1124686	chr 2	86376474	T	C	0.128348	0.139218	0.130502	0.0931869	multi-ethnic
CLUES_eqtl_catalogue	CD4_NC	T4	ENSG00000115561	rs4832298	chr 2	86764004	C	T	-0.034524	-0.114694	0.0514652	0.0453147	multi-ethnic
CLUES_eqtl_catalogue	CD4_NC	T4	ENSG00000153563	rs4971889	chr 2	87089895	T	A	0.147246	-0.0905758	0.567932	0.271979	multi-ethnic
CLUES_eqtl_catalogue	CD4_NC	T4	ENSG00000183281	rs62144417	chr 2	87303060	C	G	0.368968	0.38318	0.00600072	0.0080365	multi-ethnic
CLUES_eqtl_catalogue	CD4_NC	T4	ENSG00000273445	rs28442891	chr 2	87768679	G	T	0.306582	0.23658	0.0448139	0.040692	multi-ethnic
CLUES_eqtl_catalogue	CD4_NC	T4	ENSG00000144115	rs6734385	chr 2	88441206	C	A	0.639045	0.283787	0.0191418	0.0208123	multi-ethnic
CLUES_eqtl_catalogue	CD4_NC	T4	ENSG00000172005	rs3105103	chr 2	95734218	C	T	-0.0495393	-0.230384	0.00188543	0.00312948	multi-ethnic
CLUES_eqtl_catalogue	CD4_NC	T4	ENSG00000144021	rs62153041	chr 2	96966193	G	C	-0.0704533	-0.0468482	0.368815	0.200498	multi-ethnic
CLUES_eqtl_catalogue	CD4_NC	T4	ENSG00000168754	rs6732237	chr 2	97577661	A	C	-0.230077	0.246616	0.146368	0.101723	multi-ethnic
CLUES_eqtl_catalogue	CD4_NC	T4	ENSG00000135976	rs11692435	chr 2	98275354	G	A	0.0845994	0.145822	0.332984	0.186413	multi-ethnic
CLUES_eqtl_catalogue	CD4_NC	T4	ENSG00000230606	rs34516173	chr 2	98338525	C	T	-0.066015	0.150015	0.201322	0.128893	multi-ethnic
CLUES_eqtl_catalogue	CD4_NC	T4	ENSG00000115085	rs73963109	chr 2	98352623	G	A	0.0689888	0.0815547	0.373878	0.202271	multi-ethnic
CLUES_eqtl_catalogue	CD4_NC	T4	ENSG00000273045	rs12987548	chr 2	99712292	C	T	-0.231584	-0.154381	0.137867	0.0973764	multi-ethnic
CLUES_eqtl_catalogue	CD4_NC	T4	ENSG00000135951	rs11692669	chr 2	99750346	C	A	0.201767	0.424369	1.67303e-08	1.27332e-07	multi-ethnic
CLUES_eqtl_catalogue	CD4_NC	T4	ENSG00000144182	rs11683107	chr 2	99759235	T	A	0.105309	0.240751	0.00700621	0.00915521	multi-ethnic
CLUES_eqtl_catalogue	CD4_NC	T4	ENSG00000158411	rs62154463	chr 2	100141669	C	T	0.0396989	0.049146	0.525907	0.258193	multi-ethnic
CLUES_eqtl_catalogue	CD4_NC	T4	ENSG00000144218	rs13397886	chr 2	100733009	T	A	-0.182249	-0.171722	0.00766212	0.00989065	multi-ethnic
CLUES_eqtl_catalogue	CD4_NC	T4	ENSG00000170500	rs11895772	chr 2	100938917	G	C	0.626274	0.385277	0.000222265	0.000514518	multi-ethnic
CLUES_eqtl_catalogue	CD4_NC	T4	ENSG00000170485	rs66480721	chr 2	101414908	T	C	0.405132	0.381884	0.000567432	0.00113068	multi-ethnic
CLUES_eqtl_catalogue	CD4_NC	T4	ENSG00000158435	rs2272320	chr 2	101869588	G	T	0.0955166	0.194782	0.00138426	0.00241855	multi-ethnic
CLUES_eqtl_catalogue	CD4_NC	T4	ENSG00000115604	rs12987977	chr 2	102975336	T	G	0.292807	0.360386	2.01178e-06	8.79228e-06	multi-ethnic
CLUES_eqtl_catalogue	CD4_NC	T4	ENSG00000272994	rs2679844	chr 2	105961177	T	C	-0.0909626	-0.0787262	0.343338	0.190704	multi-ethnic
CLUES_eqtl_catalogue	CD4_NC	T4	ENSG00000071051	rs10177819	chr 2	106386640	G	A	0.076466	0.00337837	0.959326	0.386363	multi-ethnic
CLUES_eqtl_catalogue	CD4_NC	T4	ENSG00000119147	rs13014521	chr 2	106687456	G	C	-0.337795	-0.601201	0.00436642	0.00627314	multi-ethnic
CLUES_eqtl_catalogue	CD4_NC	T4	ENSG00000135968	rs2139809	chr 2	109045638	T	C	0.161745	0.472998	1.90246e-08	1.43395e-07	multi-ethnic
CLUES_eqtl_catalogue	CD4_NC	T4	ENSG00000186522	rs3923006	chr 2	110291087	C	T	-0.170397	-0.156807	0.107444	0.0800577	multi-ethnic
CLUES_eqtl_catalogue	CD4_NC	T4	ENSG00000153214	rs4575728	chr 2	112822304	C	T	0.125421	0.453526	1.15977e-09	1.20634e-08	multi-ethnic
CLUES_eqtl_catalogue	CD4_NC	T4	ENSG00000114999	rs6704845	chr 2	113112043	C	G	-0.0976442	-0.140131	0.123734	0.0891804	multi-ethnic
CLUES_eqtl_catalogue	CD4_NC	T4	ENSG00000144161	rs12988536	chr 2	113293622	G	A	0.0970623	0.0620161	0.599549	0.281776	multi-ethnic
CLUES_eqtl_catalogue	CD4_NC	T4	ENSG00000125611	rs12988699	chr 2	113344176	T	A	0.0666911	0.214814	0.155877	0.106997	multi-ethnic
CLUES_eqtl_catalogue	CD4_NC	T4	ENSG00000125637	rs2241976	chr 2	113943470	A	G	0.154012	0.302734	2.68824e-05	8.27274e-05	multi-ethnic
CLUES_eqtl_catalogue	CD4_NC	T4	ENSG00000125618	rs10175462	chr 2	113988492	G	A	-0.752486	-0.441696	1.8381e-05	6.02922e-05	multi-ethnic
CLUES_eqtl_catalogue	CD4_NC	T4	ENSG00000136682	rs2441607	chr 2	114235478	G	C	-0.19129	-0.510742	1.11723e-08	9.03181e-08	multi-ethnic
CLUES_eqtl_catalogue	CD4_NC	T4	ENSG00000144134	rs1964835	chr 2	114387907	C	T	0.0906736	-0.0457851	0.537474	0.261649	multi-ethnic
CLUES_eqtl_catalogue	CD4_NC	T4	ENSG00000234199	rs56884727	chr 2	114536952	C	T	0.309533	-0.0806116	0.304273	0.175135	multi-ethnic
CLUES_eqtl_catalogue	CD4_NC	T4	ENSG00000228857	rs11691664	chr 2	114592257	G	A	0.744411	0.0768747	0.43533	0.226708	multi-ethnic
CLUES_eqtl_catalogue	CD4_NC	T4	ENSG00000236255	rs17499330	chr 2	118514931	C	T	-0.29358	0.17027	0.322673	0.182672	multi-ethnic
CLUES_eqtl_catalogue	CD4_NC	T4	ENSG00000125629	rs11889588	chr 2	118862685	T	C	-0.062965	-0.00762392	0.91125	0.372989	multi-ethnic
CLUES_eqtl_catalogue	CD4_NC	T4	ENSG00000226856	rs116342094	chr 2	119442562	A	G	0.990026	0.289237	0.453772	0.233198	multi-ethnic
CLUES_eqtl_catalogue	CD4_NC	T4	ENSG00000088179	rs112943768	chr 2	120646982	A	C	-0.152541	-0.209797	0.00036629	0.000778607	multi-ethnic
CLUES_eqtl_catalogue	CD4_NC	T4	ENSG00000236859	rs78311114	chr 2	122359005	G	A	0.129135	-0.0390991	0.83246	0.351701	multi-ethnic
CLUES_eqtl_catalogue	CD4_NC	T4	ENSG00000211460	rs9678809	chr 2	122945745	C	T	-0.0398956	-0.0126428	0.816536	0.347419	multi-ethnic
CLUES_eqtl_catalogue	CD4_NC	T4	ENSG00000136732	rs35651363	chr 2	127519838	G	A	0.146847	0.243252	0.000539467	0.00108648	multi-ethnic
CLUES_eqtl_catalogue	CD4_NC	T4	ENSG00000136717	rs11682128	chr 2	127839474	G	A	0.105201	0.333972	1.55426e-08	1.20647e-07	multi-ethnic
CLUES_eqtl_catalogue	CD4_NC	T4	ENSG00000236682	rs35708549	chr 2	128148764	T	C	1.06462	-0.483871	0.000119253	0.000308561	multi-ethnic
CLUES_eqtl_catalogue	CD4_NC	T4	ENSG00000163166	rs150329914	chr 2	128329302	G	A	-0.09204	-0.093542	0.385437	0.206373	multi-ethnic
CLUES_eqtl_catalogue	CD4_NC	T4	ENSG00000072163	rs2255177	chr 2	128393289	T	C	-0.139467	-0.360768	3.31641e-05	9.89363e-05	multi-ethnic
CLUES_eqtl_catalogue	CD4_NC	T4	ENSG00000152082	rs11679959	chr 2	130901141	G	A	0.0290213	-0.0391102	0.62403	0.289662	multi-ethnic
CLUES_eqtl_catalogue	CD4_NC	T4	ENSG00000136710	rs11542416	chr 2	131100496	G	A	0.0636429	0.118204	0.134947	0.0956605	multi-ethnic
CLUES_eqtl_catalogue	CD4_NC	T4	ENSG00000136718	rs6750645	chr 2	131110097	T	C	0.042353	-0.130422	0.0748501	0.0610154	multi-ethnic
CLUES_eqtl_catalogue	CD4_NC	T4	ENSG00000173272	rs12691980	chr 2	132251685	G	A	0.179668	0.552397	1.40585e-09	1.41513e-08	multi-ethnic
CLUES_eqtl_catalogue	CD4_NC	T4	ENSG00000197927	rs6720375	chr 2	132440073	G	C	0.705258	0.391774	0.000309265	0.000673918	multi-ethnic
CLUES_eqtl_catalogue	CD4_NC	T4	ENSG00000224043	rs13389642	chr 2	135716598	T	C	0.179825	0.351718	2.46122e-05	7.73762e-05	multi-ethnic
CLUES_eqtl_catalogue	CD4_NC	T4	ENSG00000144224	rs73958618	chr 2	136500475	A	G	-0.0446972	0.00355693	0.945316	0.382796	multi-ethnic
CLUES_eqtl_catalogue	CD4_NC	T4	ENSG00000115866	rs309133	chr 2	136751842	A	C	0.117627	0.108667	0.111961	0.0826325	multi-ethnic
CLUES_eqtl_catalogue	CD4_NC	T4	ENSG00000075884	rs13024395	chr 2	144011995	A	G	-0.124935	-0.209236	0.00328895	0.00496279	multi-ethnic
CLUES_eqtl_catalogue	CD4_NC	T4	ENSG00000184898	rs67303849	chr 2	152096613	C	T	-0.266235	-0.540118	1.48952e-12	2.86913e-11	multi-ethnic
CLUES_eqtl_catalogue	CD4_NC	T4	ENSG00000123609	rs57201382	chr 2	152131543	C	T	0.204608	0.343979	5.41705e-08	3.62741e-07	multi-ethnic
CLUES_eqtl_catalogue	CD4_NC	T4	ENSG00000196504	rs7596408	chr 2	153473435	G	A	0.0413517	0.113327	0.0267449	0.0270988	multi-ethnic
CLUES_eqtl_catalogue	CD4_NC	T4	ENSG00000226383	rs10195293	chr 2	157171391	G	C	0.61511	0.632299	2.77771e-10	3.32845e-09	multi-ethnic
CLUES_eqtl_catalogue	CD4_NC	T4	ENSG00000144283	rs76721474	chr 2	159638393	G	C	0.146132	-0.23391	0.178964	0.118645	multi-ethnic
CLUES_eqtl_catalogue	CD4_NC	T4	ENSG00000196151	rs2159876	chr 2	160099278	G	A	-0.251943	-0.441045	2.70635e-07	1.50442e-06	multi-ethnic
CLUES_eqtl_catalogue	CD4_NC	T4	ENSG00000226266	rs17229271	chr 2	160628607	C	T	0.487427	0.293576	0.176348	0.117382	multi-ethnic
CLUES_eqtl_catalogue	CD4_NC	T4	ENSG00000054219	rs2729702	chr 2	160684819	C	T	0.103464	0.00906793	0.869781	0.361305	multi-ethnic
CLUES_eqtl_catalogue	CD4_NC	T4	ENSG00000153250	rs6727096	chr 2	161307677	A	T	-0.138532	-0.268325	0.00710924	0.0092743	multi-ethnic
CLUES_eqtl_catalogue	CD4_NC	T4	ENSG00000227403	rs11678980	chr 2	162101261	G	A	-0.204134	-0.451231	5.59388e-07	2.85221e-06	multi-ethnic
CLUES_eqtl_catalogue	CD4_NC	T4	ENSG00000115339	rs13023748	chr 2	166175329	C	G	-0.275145	0.017697	0.873596	0.362503	multi-ethnic
CLUES_eqtl_catalogue	CD4_NC	T4	ENSG00000123607	rs498631	chr 2	166877177	C	T	0.0787783	0.0474692	0.494788	0.247749	multi-ethnic
CLUES_eqtl_catalogue	CD4_NC	T4	ENSG00000138399	rs79007386	chr 2	170348426	T	C	0.137613	0.32514	0.00185671	0.00309498	multi-ethnic
CLUES_eqtl_catalogue	CD4_NC	T4	ENSG00000144362	rs13383546	chr 2	170471880	A	G	0.247971	0.284493	0.0184486	0.0201569	multi-ethnic
CLUES_eqtl_catalogue	CD4_NC	T4	ENSG00000198586	rs7585418	chr 2	171900046	G	A	-0.11418	-0.00949023	0.867865	0.360605	multi-ethnic
CLUES_eqtl_catalogue	CD4_NC	T4	ENSG00000172878	rs55667037	chr 2	172919562	A	G	-0.157905	-0.214933	0.364217	0.198763	multi-ethnic
CLUES_eqtl_catalogue	CD4_NC	T4	ENSG00000152256	rs7562753	chr 2	173382788	T	C	0.113617	0.0841233	0.104762	0.0786701	multi-ethnic
CLUES_eqtl_catalogue	CD4_NC	T4	ENSG00000091409	rs4972841	chr 2	173413478	T	C	0.0477618	0.0395949	0.451783	0.232482	multi-ethnic
CLUES_eqtl_catalogue	CD4_NC	T4	ENSG00000163328	rs10930665	chr 2	175299458	A	G	0.0877155	0.0318846	0.666147	0.301696	multi-ethnic
CLUES_eqtl_catalogue	CD4_NC	T4	ENSG00000138435	rs3816448	chr 2	175613059	A	C	-0.370367	-0.197653	0.00755665	0.00977623	multi-ethnic
CLUES_eqtl_catalogue	CD4_NC	T4	ENSG00000128656	rs17198248	chr 2	175703427	T	G	-0.325665	-0.214754	0.0126605	0.0148857	multi-ethnic
CLUES_eqtl_catalogue	CD4_NC	T4	ENSG00000154518	rs268232	chr 2	176048107	C	T	-0.0651804	-0.303397	4.54724e-06	1.77369e-05	multi-ethnic
CLUES_eqtl_catalogue	CD4_NC	T4	ENSG00000144320	rs1447586	chr 2	176842487	C	T	-0.158903	-0.399801	1.58639e-10	2.06261e-09	multi-ethnic
CLUES_eqtl_catalogue	CD4_NC	T4	ENSG00000079156	rs13004565	chr 2	179063215	G	A	-0.538529	-0.365262	5.48088e-05	0.000154358	multi-ethnic
CLUES_eqtl_catalogue	CD4_NC	T4	ENSG00000180228	rs2054708	chr 2	179645577	C	T	-0.0847227	-0.135771	0.0796907	0.0639144	multi-ethnic
CLUES_eqtl_catalogue	CD4_NC	T4	ENSG00000163492	rs4459764	chr 2	179877461	G	A	0.100124	0.0415585	0.560832	0.269987	multi-ethnic
CLUES_eqtl_catalogue	CD4_NC	T4	ENSG00000155657	rs11898663	chr 2	179943106	A	G	-0.0964976	-0.0688227	0.515276	0.254656	multi-ethnic
CLUES_eqtl_catalogue	CD4_NC	T4	ENSG00000187231	rs28763731	chr 2	180060658	A	G	0.586001	0.7556	3.35543e-08	2.33717e-07	multi-ethnic
CLUES_eqtl_catalogue	CD4_NC	T4	ENSG00000115232	rs4432412	chr 2	182069079	G	C	0.0729037	0.141712	0.0898509	0.0698149	multi-ethnic
CLUES_eqtl_catalogue	CD4_NC	T4	ENSG00000138449	rs71434664	chr 2	190452068	G	T	0.162052	0.151552	0.171004	0.114706	multi-ethnic
CLUES_eqtl_catalogue	CD4_NC	T4	ENSG00000253559	rs1132360	chr 2	190526224	C	T	0.213722	0.166599	0.131911	0.0940209	multi-ethnic
CLUES_eqtl_catalogue	CD4_NC	T4	ENSG00000138381	rs4667299	chr 2	190542687	G	T	0.122696	0.346297	0.000487991	0.00100087	multi-ethnic
CLUES_eqtl_catalogue	CD4_NC	T4	ENSG00000064933	rs62185872	chr 2	190554759	T	A	0.157815	0.443966	1.30097e-05	4.59234e-05	multi-ethnic
CLUES_eqtl_catalogue	CD4_NC	T4	ENSG00000128699	rs3791767	chr 2	190639915	A	C	-0.0410254	-0.148919	0.00508343	0.00709422	multi-ethnic
CLUES_eqtl_catalogue	CD4_NC	T4	ENSG00000151690	rs72913465	chr 2	191025719	T	A	0.208237	-0.106994	0.324732	0.183572	multi-ethnic
CLUES_eqtl_catalogue	CD4_NC	T4	ENSG00000198130	rs13415995	chr 2	191064056	G	A	-0.0651236	-0.0800439	0.193158	0.125161	multi-ethnic
CLUES_eqtl_catalogue	CD4_NC	T4	ENSG00000151689	rs2015744	chr 2	191218917	T	C	0.128476	0.201006	0.0361115	0.0342924	multi-ethnic
CLUES_eqtl_catalogue	CD4_NC	T4	ENSG00000272979	rs13417310	chr 2	191410588	G	A	0.286743	0.148433	0.31428	0.179156	multi-ethnic
CLUES_eqtl_catalogue	CD4_NC	T4	ENSG00000173559	rs34957901	chr 2	192545643	A	G	-0.11915	-0.120401	0.166958	0.112476	multi-ethnic
CLUES_eqtl_catalogue	CD4_NC	T4	ENSG00000224099	rs56091636	chr 2	196369522	A	C	-0.375707	0.0791978	0.59958	0.281776	multi-ethnic
CLUES_eqtl_catalogue	CD4_NC	T4	ENSG00000223466	rs59639651	chr 2	196409150	A	G	-0.669622	-0.572543	0.000127013	0.000326523	multi-ethnic
CLUES_eqtl_catalogue	CD4_NC	T4	ENSG00000272211	rs4014168	chr 2	196985734	A	G	0.425581	0.590987	1.64247e-09	1.62192e-08	multi-ethnic
CLUES_eqtl_catalogue	CD4_NC	T4	ENSG00000229056	rs72923327	chr 2	197138653	G	A	-0.135817	0.157315	0.181437	0.119849	multi-ethnic
CLUES_eqtl_catalogue	CD4_NC	T4	ENSG00000119041	rs56190789	chr 2	197682085	A	C	0.149091	0.289775	0.0173875	0.0192128	multi-ethnic
CLUES_eqtl_catalogue	CD4_NC	T4	ENSG00000231621	rs10931780	chr 2	198175297	G	C	0.509776	0.887537	1.10524e-23	2.46347e-21	multi-ethnic
CLUES_eqtl_catalogue	CD4_NC	T4	ENSG00000222017	rs3115366	chr 2	198258388	G	A	0.339355	0.300776	0.000766232	0.00147048	multi-ethnic
CLUES_eqtl_catalogue	CD4_NC	T4	ENSG00000247626	rs72914969	chr 2	198400935	G	A	0.126488	0.171375	0.0982346	0.0748018	multi-ethnic
CLUES_eqtl_catalogue	CD4_NC	T4	ENSG00000226124	rs13008446	chr 2	200628500	G	A	-0.550408	-0.124759	0.217305	0.136656	multi-ethnic
CLUES_eqtl_catalogue	CD4_NC	T4	ENSG00000162972	rs769948	chr 2	200728475	C	A	-0.0961292	-0.0470885	0.508116	0.252925	multi-ethnic
CLUES_eqtl_catalogue	CD4_NC	T4	ENSG00000163535	rs62180538	chr 2	200952292	G	A	0.200687	-0.373676	0.0792982	0.0637751	multi-ethnic
CLUES_eqtl_catalogue	CD4_NC	T4	ENSG00000240344	rs7559150	chr 2	201754063	T	C	-0.342132	-0.589753	2.28644e-08	1.66764e-07	multi-ethnic
CLUES_eqtl_catalogue	CD4_NC	T4	ENSG00000183308	rs11888171	chr 2	201843257	A	G	0.69195	0.12018	0.160147	0.108982	multi-ethnic
CLUES_eqtl_catalogue	CD4_NC	T4	ENSG00000003402	rs10184098	chr 2	202004190	G	C	-0.075512	-0.221802	0.00614278	0.0081986	multi-ethnic
CLUES_eqtl_catalogue	CD4_NC	T4	ENSG00000064012	rs3185378	chr 2	202151439	G	C	0.107071	0.106284	0.120797	0.0874642	multi-ethnic
CLUES_eqtl_catalogue	CD4_NC	T4	ENSG00000138439	rs57853698	chr 2	203618709	G	C	-0.155968	0.00985099	0.893715	0.368305	multi-ethnic
CLUES_eqtl_catalogue	CD4_NC	T4	ENSG00000163596	rs7597959	chr 2	203637873	A	T	-0.234288	-0.210831	4.10322e-06	1.61724e-05	multi-ethnic
CLUES_eqtl_catalogue	CD4_NC	T4	ENSG00000163599	rs3087243	chr 2	204738919	G	A	0.61053	0.447535	8.56279e-07	4.12344e-06	multi-ethnic
CLUES_eqtl_catalogue	CD4_NC	T4	ENSG00000114933	rs149830461	chr 2	206841843	C	T	0.115625	-0.107881	0.265288	0.158813	multi-ethnic
CLUES_eqtl_catalogue	CD4_NC	T4	ENSG00000118246	rs72966249	chr 2	208029510	C	G	-0.0775111	0.0267328	0.790899	0.340162	multi-ethnic
CLUES_eqtl_catalogue	CD4_NC	T4	ENSG00000144401	rs2551641	chr 2	208410267	T	C	-0.0791333	-0.16972	0.0787968	0.0634372	multi-ethnic
CLUES_eqtl_catalogue	CD4_NC	T4	ENSG00000118260	rs2709410	chr 2	208513901	T	A	-0.0676933	-0.0759468	0.305881	0.175623	multi-ethnic
CLUES_eqtl_catalogue	CD4_NC	T4	ENSG00000270659	rs4292043	chr 2	214019004	G	A	-0.283844	-0.233449	0.0270702	0.0273371	multi-ethnic
CLUES_eqtl_catalogue	CD4_NC	T4	ENSG00000229267	rs12477063	chr 2	215673664	C	T	1.04477	-0.0498158	0.658445	0.299512	multi-ethnic
CLUES_eqtl_catalogue	CD4_NC	T4	ENSG00000138376	rs17489231	chr 2	215673739	T	G	0.131942	0.350674	0.00173647	0.00293532	multi-ethnic
CLUES_eqtl_catalogue	CD4_NC	T4	ENSG00000138363	rs17447271	chr 2	216165244	T	C	-0.0686705	-0.0988543	0.146151	0.101617	multi-ethnic
CLUES_eqtl_catalogue	CD4_NC	T4	ENSG00000115414	rs1250212	chr 2	216233492	G	T	0.177308	0.135157	0.126099	0.0905402	multi-ethnic
CLUES_eqtl_catalogue	CD4_NC	T4	ENSG00000197756	rs10197526	chr 2	217414502	T	C	-0.0259066	-0.0393755	0.729473	0.321238	multi-ethnic
CLUES_eqtl_catalogue	CD4_NC	T4	ENSG00000273361	rs3181213	chr 2	218928497	C	T	0.339031	-0.115956	0.455499	0.233855	multi-ethnic
CLUES_eqtl_catalogue	CD4_NC	T4	ENSG00000018280	rs2739049	chr 2	219264107	G	A	-0.0975751	-0.00673422	0.930076	0.378097	multi-ethnic
CLUES_eqtl_catalogue	CD4_NC	T4	ENSG00000144580	rs6751527	chr 2	219630965	C	G	-0.101687	-0.18876	0.00991207	0.0121677	multi-ethnic
CLUES_eqtl_catalogue	CD4_NC	T4	ENSG00000158552	rs11680760	chr 2	219998125	A	C	0.029517	-0.000458004	0.9947	0.394008	multi-ethnic
CLUES_eqtl_catalogue	CD4_NC	T4	ENSG00000144567	rs3795986	chr 2	220033830	A	G	0.0585264	0.186424	0.0285623	0.02853	multi-ethnic
CLUES_eqtl_catalogue	CD4_NC	T4	ENSG00000116106	rs2710498	chr 2	222402051	A	T	0.132078	0.376938	4.40501e-06	1.72252e-05	multi-ethnic
CLUES_eqtl_catalogue	CD4_NC	T4	ENSG00000163082	rs12473960	chr 2	223417909	A	G	0.198259	0.0550175	0.511143	0.253658	multi-ethnic
CLUES_eqtl_catalogue	CD4_NC	T4	ENSG00000135919	rs865749	chr 2	224900602	T	C	-0.469799	-0.174796	0.0489954	0.0436045	multi-ethnic
CLUES_eqtl_catalogue	CD4_NC	T4	ENSG00000135905	rs628042	chr 2	225887144	A	G	-0.0463433	-0.102368	0.0268897	0.0272253	multi-ethnic
CLUES_eqtl_catalogue	CD4_NC	T4	ENSG00000169031	rs16822638	chr 2	227647783	A	G	0.997135	-0.0092814	0.941714	0.381539	multi-ethnic
CLUES_eqtl_catalogue	CD4_NC	T4	ENSG00000169047	rs4675095	chr 2	227651967	A	T	0.792187	0.825992	1.39001e-05	4.80873e-05	multi-ethnic
CLUES_eqtl_catalogue	CD4_NC	T4	ENSG00000168958	rs77017294	chr 2	228195763	C	T	-0.0941484	-0.190869	0.0698411	0.0577923	multi-ethnic
CLUES_eqtl_catalogue	CD4_NC	T4	ENSG00000135899	rs6436915	chr 2	231034524	G	T	-0.0500038	-0.137481	0.0493387	0.0437883	multi-ethnic
CLUES_eqtl_catalogue	CD4_NC	T4	ENSG00000079263	rs10205568	chr 2	231131021	A	G	-0.165248	-0.0936982	0.333417	0.186588	multi-ethnic
CLUES_eqtl_catalogue	CD4_NC	T4	ENSG00000185404	rs720977	chr 2	231183321	G	A	-0.0558647	-0.147954	0.0419282	0.0385945	multi-ethnic
CLUES_eqtl_catalogue	CD4_NC	T4	ENSG00000135932	rs6750050	chr 2	231526526	G	C	0.0712703	-0.0410675	0.441605	0.22921	multi-ethnic
CLUES_eqtl_catalogue	CD4_NC	T4	ENSG00000135916	rs75689999	chr 2	231732969	G	A	0.12144	-0.0813162	0.693378	0.31002	multi-ethnic
CLUES_eqtl_catalogue	CD4_NC	T4	ENSG00000173692	rs1581040	chr 2	231847508	G	A	0.0555576	-0.133853	0.055308	0.0477815	multi-ethnic
CLUES_eqtl_catalogue	CD4_NC	T4	ENSG00000115053	rs13019380	chr 2	232320581	T	G	-0.0777808	0.0430922	0.70859	0.314438	multi-ethnic
CLUES_eqtl_catalogue	CD4_NC	T4	ENSG00000221944	rs11689217	chr 2	233414832	T	G	-0.0865321	-0.162215	0.172034	0.115159	multi-ethnic
CLUES_eqtl_catalogue	CD4_NC	T4	ENSG00000237126	rs35684440	chr 2	233747868	T	A	1.52616	0.102765	0.677105	0.30481	multi-ethnic
CLUES_eqtl_catalogue	CD4_NC	T4	ENSG00000085982	rs62195091	chr 2	234361802	G	T	-0.183079	-0.332751	0.000947178	0.00175849	multi-ethnic
CLUES_eqtl_catalogue	CD4_NC	T4	ENSG00000231682	rs13428882	chr 2	235354348	C	T	-0.282755	-0.0036862	0.963324	0.387174	multi-ethnic
CLUES_eqtl_catalogue	CD4_NC	T4	ENSG00000144476	rs75812932	chr 2	237501189	A	T	0.779047	0.164599	0.624166	0.289662	multi-ethnic
CLUES_eqtl_catalogue	CD4_NC	T4	ENSG00000132321	rs62186673	chr 2	237729564	C	T	0.514215	0.00445965	0.987608	0.392786	multi-ethnic
CLUES_eqtl_catalogue	CD4_NC	T4	ENSG00000177483	rs13423340	chr 2	238684601	G	T	0.293079	0.219365	0.0181943	0.0199349	multi-ethnic
CLUES_eqtl_catalogue	CD4_NC	T4	ENSG00000132329	rs11686156	chr 2	238814823	A	C	0.277532	0.214948	0.0414489	0.0382662	multi-ethnic
CLUES_eqtl_catalogue	CD4_NC	T4	ENSG00000132330	rs62194467	chr 2	238850465	G	A	0.174196	0.1488	0.491557	0.246764	multi-ethnic
CLUES_eqtl_catalogue	CD4_NC	T4	ENSG00000184182	rs2326005	chr 2	238916748	G	A	0.102268	0.192514	0.00401805	0.00586445	multi-ethnic
CLUES_eqtl_catalogue	CD4_NC	T4	ENSG00000144485	rs6740485	chr 2	239137672	T	C	0.16987	0.222394	0.0423952	0.0389018	multi-ethnic
CLUES_eqtl_catalogue	CD4_NC	T4	ENSG00000186235	rs56386336	chr 2	239153948	G	A	0.648646	0.256276	0.0814209	0.0648051	multi-ethnic
CLUES_eqtl_catalogue	CD4_NC	T4	ENSG00000065802	rs494819	chr 2	239324624	T	C	-0.0776631	-0.0119219	0.895935	0.368828	multi-ethnic
CLUES_eqtl_catalogue	CD4_NC	T4	ENSG00000068024	rs72996175	chr 2	240005075	C	T	0.100011	0.0503923	0.580712	0.275911	multi-ethnic
CLUES_eqtl_catalogue	CD4_NC	T4	ENSG00000222020	rs843461	chr 2	240319090	C	T	0.110877	0.226195	0.0862955	0.0675231	multi-ethnic
CLUES_eqtl_catalogue	CD4_NC	T4	ENSG00000130414	rs7609118	chr 2	240941703	C	A	-0.0734607	-0.19326	0.000827992	0.001564	multi-ethnic
CLUES_eqtl_catalogue	CD4_NC	T4	ENSG00000142330	rs2953171	chr 2	241536053	C	T	-0.156597	-0.439289	5.21127e-05	0.000147031	multi-ethnic
CLUES_eqtl_catalogue	CD4_NC	T4	ENSG00000162804	rs11904410	chr 2	241966514	T	A	0.18871	0.0665943	0.537016	0.261649	multi-ethnic
CLUES_eqtl_catalogue	CD4_NC	T4	ENSG00000122085	rs6437234	chr 2	242019288	C	T	-0.070599	-0.24759	1.78811e-05	5.91074e-05	multi-ethnic
CLUES_eqtl_catalogue	CD4_NC	T4	ENSG00000115687	rs3815296	chr 2	242050546	A	G	-0.457067	-0.582582	6.00735e-11	8.52078e-10	multi-ethnic
CLUES_eqtl_catalogue	CD4_NC	T4	ENSG00000168385	rs73116394	chr 2	242367915	A	G	0.265561	0.588316	8.9696e-10	9.45585e-09	multi-ethnic
CLUES_eqtl_catalogue	CD4_NC	T4	ENSG00000115677	rs929409	chr 2	242376507	A	G	-0.0946155	-0.12317	0.0421072	0.0386908	multi-ethnic
CLUES_eqtl_catalogue	CD4_NC	T4	ENSG00000006607	rs62191342	chr 2	242647404	C	G	0.144707	0.143506	0.180693	0.119459	multi-ethnic
CLUES_eqtl_catalogue	CD4_NC	T4	ENSG00000168395	rs62191961	chr 2	242667893	T	G	-0.0748961	-0.151396	0.0291138	0.0289881	multi-ethnic
CLUES_eqtl_catalogue	CD4_NC	T4	ENSG00000188389	rs77525052	chr 2	242676541	G	A	0.172801	-0.0515299	0.554193	0.2677	multi-ethnic
CLUES_eqtl_catalogue	CD4_NC	T4	ENSG00000180902	rs71351115	chr 2	242677184	G	A	-0.116874	-0.162589	0.0665807	0.0557902	multi-ethnic
CLUES_eqtl_catalogue	CD4_NC	T4	ENSG00000233806	rs62193129	chr 2	242787789	G	A	0.305653	0.0966806	0.347679	0.192089	multi-ethnic
CLUES_eqtl_catalogue	CD4_NC	T4	ENSG00000196476	rs6035784	chr 20	270428	C	T	0.217265	0.272988	0.00518867	0.00721527	multi-ethnic
CLUES_eqtl_catalogue	CD4_NC	T4	ENSG00000101255	rs7263207	chr 20	363733	C	T	-0.22697	0.0851289	0.649996	0.297229	multi-ethnic
CLUES_eqtl_catalogue	CD4_NC	T4	ENSG00000125826	rs6139113	chr 20	392283	C	T	-0.05789	-0.0754514	0.292334	0.16962	multi-ethnic
CLUES_eqtl_catalogue	CD4_NC	T4	ENSG00000125875	rs3746794	chr 20	419067	C	T	-0.0549685	-0.0427318	0.565323	0.271229	multi-ethnic
CLUES_eqtl_catalogue	CD4_NC	T4	ENSG00000101298	rs59163041	chr 20	1267479	T	G	-0.266258	-0.221302	0.0224093	0.0236531	multi-ethnic
CLUES_eqtl_catalogue	CD4_NC	T4	ENSG00000088832	rs3795139	chr 20	1285933	G	A	-0.0387495	-0.0155777	0.747804	0.327426	multi-ethnic
CLUES_eqtl_catalogue	CD4_NC	T4	ENSG00000234684	rs34019978	chr 20	1306103	C	T	-0.210845	-0.325517	0.00550254	0.00754415	multi-ethnic
CLUES_eqtl_catalogue	CD4_NC	T4	ENSG00000125775	rs11697263	chr 20	1328256	A	G	0.21558	0.217387	0.170993	0.114706	multi-ethnic
CLUES_eqtl_catalogue	CD4_NC	T4	ENSG00000198053	rs6042544	chr 20	1465597	A	G	0.485837	0.021544	0.840479	0.353652	multi-ethnic
CLUES_eqtl_catalogue	CD4_NC	T4	ENSG00000101307	rs2318043	chr 20	1596473	A	G	0.428425	0.234382	0.0338633	0.032615	multi-ethnic
CLUES_eqtl_catalogue	CD4_NC	T4	ENSG00000089012	rs2277760	chr 20	1616892	A	G	-0.108903	-0.20971	0.00904992	0.011305	multi-ethnic
CLUES_eqtl_catalogue	CD4_NC	T4	ENSG00000198171	rs4815574	chr 20	3170172	T	C	-0.0476452	-0.145868	0.011377	0.0135502	multi-ethnic
CLUES_eqtl_catalogue	CD4_NC	T4	ENSG00000125877	rs11699145	chr 20	3185313	G	A	-0.149072	-0.3132	0.00336571	0.00505905	multi-ethnic
CLUES_eqtl_catalogue	CD4_NC	T4	ENSG00000101220	rs45495794	chr 20	3734167	T	C	-0.203882	-0.131332	0.444609	0.230081	multi-ethnic
CLUES_eqtl_catalogue	CD4_NC	T4	ENSG00000125843	rs4813646	chr 20	3801813	A	T	0.091351	0.063643	0.522741	0.257424	multi-ethnic
CLUES_eqtl_catalogue	CD4_NC	T4	ENSG00000125779	rs241605	chr 20	3915064	C	T	-0.0592256	-0.344388	8.30857e-07	4.03841e-06	multi-ethnic
CLUES_eqtl_catalogue	CD4_NC	T4	ENSG00000101236	rs47794	chr 20	3917696	A	G	-0.17861	-0.14283	0.0444945	0.0404792	multi-ethnic
CLUES_eqtl_catalogue	CD4_NC	T4	ENSG00000088888	rs1337282	chr 20	4024512	T	C	0.0841475	0.028428	0.70302	0.312589	multi-ethnic
CLUES_eqtl_catalogue	CD4_NC	T4	ENSG00000089063	rs2326588	chr 20	5058061	T	C	0.0874106	0.185173	0.00172413	0.00292312	multi-ethnic
CLUES_eqtl_catalogue	CD4_NC	T4	ENSG00000125772	rs6085222	chr 20	5573659	A	G	-0.0648763	-0.0530188	0.366387	0.199459	multi-ethnic
CLUES_eqtl_catalogue	CD4_NC	T4	ENSG00000171984	rs190215	chr 20	5752474	T	C	0.0879234	-0.0476857	0.54758	0.265162	multi-ethnic
CLUES_eqtl_catalogue	CD4_NC	T4	ENSG00000125827	rs6108093	chr 20	8015544	A	G	-0.0768201	-0.0941865	0.198579	0.127765	multi-ethnic
CLUES_eqtl_catalogue	CD4_NC	T4	ENSG00000125863	rs2013178	chr 20	10414950	A	T	-0.0511616	-0.126042	0.100041	0.0757705	multi-ethnic
CLUES_eqtl_catalogue	CD4_NC	T4	ENSG00000101230	rs12625749	chr 20	13208808	T	C	-0.243929	-0.417547	0.000265883	0.000599479	multi-ethnic
CLUES_eqtl_catalogue	CD4_NC	T4	ENSG00000089177	rs35610860	chr 20	16545368	C	T	-0.357708	-0.798323	9.0905e-13	1.86622e-11	multi-ethnic
CLUES_eqtl_catalogue	CD4_NC	T4	ENSG00000125868	rs2269044	chr 20	17484878	G	A	0.0581411	0.216885	0.00787075	0.0100823	multi-ethnic
CLUES_eqtl_catalogue	CD4_NC	T4	ENSG00000125844	rs6075218	chr 20	17485366	T	G	0.0642662	0.105727	0.181751	0.119997	multi-ethnic
CLUES_eqtl_catalogue	CD4_NC	T4	ENSG00000125864	rs6075218	chr 20	17485366	T	G	0.268999	0.128821	0.286641	0.167563	multi-ethnic
CLUES_eqtl_catalogue	CD4_NC	T4	ENSG00000232388	rs6035070	chr 20	18533440	A	G	0.0537844	0.0693142	0.270929	0.161137	multi-ethnic
CLUES_eqtl_catalogue	CD4_NC	T4	ENSG00000273148	rs7262320	chr 20	18775235	G	T	0.152993	0.463202	0.000140229	0.000352319	multi-ethnic
CLUES_eqtl_catalogue	CD4_NC	T4	ENSG00000232645	rs59120410	chr 20	23280901	T	C	0.188947	-0.23016	0.346949	0.191754	multi-ethnic
CLUES_eqtl_catalogue	CD4_NC	T4	ENSG00000125814	rs6132617	chr 20	23420151	G	C	0.166119	0.264858	0.00749019	0.0097387	multi-ethnic
CLUES_eqtl_catalogue	CD4_NC	T4	ENSG00000101474	rs73101438	chr 20	24802401	C	G	-0.0889049	-0.178906	0.37389	0.202271	multi-ethnic
CLUES_eqtl_catalogue	CD4_NC	T4	ENSG00000077984	rs8121732	chr 20	24920726	G	C	-0.13186	-0.2637	0.0797172	0.0639144	multi-ethnic
CLUES_eqtl_catalogue	CD4_NC	T4	ENSG00000100994	rs1044573	chr 20	25206654	A	G	0.133835	0.15118	0.0781417	0.0630357	multi-ethnic
CLUES_eqtl_catalogue	CD4_NC	T4	ENSG00000101004	rs11700297	chr 20	25595829	C	T	0.616229	0.538956	1.7478e-05	5.79721e-05	multi-ethnic
CLUES_eqtl_catalogue	CD4_NC	T4	ENSG00000149531	rs6087401	chr 20	29945077	T	C	-0.0953144	-0.151231	0.187182	0.122503	multi-ethnic
CLUES_eqtl_catalogue	CD4_NC	T4	ENSG00000236559	rs6060987	chr 20	30427077	T	A	0.176949	0.0609973	0.556981	0.268631	multi-ethnic
CLUES_eqtl_catalogue	CD4_NC	T4	ENSG00000149600	rs6057633	chr 20	31326776	C	G	0.0600266	0.162208	0.00956783	0.0118008	multi-ethnic
CLUES_eqtl_catalogue	CD4_NC	T4	ENSG00000260257	rs853849	chr 20	31439355	A	G	-0.0881584	-0.109172	0.282153	0.165872	multi-ethnic
CLUES_eqtl_catalogue	CD4_NC	T4	ENSG00000101367	rs242532	chr 20	31445466	T	C	-0.0437698	-0.0751357	0.251909	0.152814	multi-ethnic
CLUES_eqtl_catalogue	CD4_NC	T4	ENSG00000101391	rs34879158	chr 20	32300634	A	C	0.0575822	0.0325753	0.654058	0.298387	multi-ethnic
CLUES_eqtl_catalogue	CD4_NC	T4	ENSG00000101421	rs2050210	chr 20	32485650	C	A	0.046255	-0.0289076	0.671441	0.303158	multi-ethnic
CLUES_eqtl_catalogue	CD4_NC	T4	ENSG00000101460	rs6059824	chr 20	33014543	T	C	0.116099	-0.0429144	0.671512	0.303158	multi-ethnic
CLUES_eqtl_catalogue	CD4_NC	T4	ENSG00000131067	rs17122844	chr 20	33452600	C	T	-0.0770245	-0.0577662	0.399529	0.212099	multi-ethnic
CLUES_eqtl_catalogue	CD4_NC	T4	ENSG00000088298	rs2069940	chr 20	33759272	C	G	0.08669	0.321358	0.00417766	0.00605773	multi-ethnic
CLUES_eqtl_catalogue	CD4_NC	T4	ENSG00000214078	rs61016611	chr 20	34212151	G	A	-0.286953	-0.878808	1.10818e-15	3.60212e-14	multi-ethnic
CLUES_eqtl_catalogue	CD4_NC	T4	ENSG00000131051	rs6058341	chr 20	34464385	C	T	0.0325777	0.0548211	0.249231	0.151918	multi-ethnic
CLUES_eqtl_catalogue	CD4_NC	T4	ENSG00000171222	rs7274724	chr 20	34539466	T	C	-0.057386	-0.0724058	0.346418	0.191596	multi-ethnic
CLUES_eqtl_catalogue	CD4_NC	T4	ENSG00000260032	rs2425241	chr 20	35018412	T	C	-0.0959718	0.0317131	0.867738	0.360605	multi-ethnic
CLUES_eqtl_catalogue	CD4_NC	T4	ENSG00000149636	rs71351034	chr 20	35264542	C	T	0.144099	-0.0953165	0.640516	0.294795	multi-ethnic
CLUES_eqtl_catalogue	CD4_NC	T4	ENSG00000080839	rs62206491	chr 20	35723516	C	T	0.121759	-0.00363331	0.969397	0.388565	multi-ethnic
CLUES_eqtl_catalogue	CD4_NC	T4	ENSG00000224635	rs1739650	chr 20	37043497	G	A	-0.750405	-0.203657	0.071203	0.0586244	multi-ethnic
CLUES_eqtl_catalogue	CD4_NC	T4	ENSG00000223891	rs6031456	chr 20	42840019	A	G	0.175769	0.188931	0.0348975	0.0334243	multi-ethnic
CLUES_eqtl_catalogue	CD4_NC	T4	ENSG00000196839	rs406383	chr 20	43271392	C	G	0.126892	0.444637	1.98103e-06	8.68221e-06	multi-ethnic
CLUES_eqtl_catalogue	CD4_NC	T4	ENSG00000132832	rs11696392	chr 20	43300331	C	G	0.356023	0.0492335	0.664738	0.301312	multi-ethnic
CLUES_eqtl_catalogue	CD4_NC	T4	ENSG00000166913	rs6017437	chr 20	43503276	C	A	-0.0466726	-0.0785526	0.152411	0.105127	multi-ethnic
CLUES_eqtl_catalogue	CD4_NC	T4	ENSG00000025772	rs2234197	chr 20	43589041	G	A	-0.117502	-0.0736043	0.473091	0.240199	multi-ethnic
CLUES_eqtl_catalogue	CD4_NC	T4	ENSG00000101109	rs2267856	chr 20	43603698	G	A	0.0486202	0.287271	4.91876e-05	0.000139535	multi-ethnic
CLUES_eqtl_catalogue	CD4_NC	T4	ENSG00000204070	rs1008953	chr 20	43980726	T	C	0.0855622	0.149593	0.0487817	0.0434422	multi-ethnic
CLUES_eqtl_catalogue	CD4_NC	T4	ENSG00000064601	rs6032570	chr 20	44505175	T	G	-0.0770391	-0.105123	0.0520556	0.0457056	multi-ethnic
CLUES_eqtl_catalogue	CD4_NC	T4	ENSG00000100985	rs11698788	chr 20	44632032	C	T	0.415848	0.158561	0.0999245	0.0757558	multi-ethnic
CLUES_eqtl_catalogue	CD4_NC	T4	ENSG00000080189	rs4810502	chr 20	44973290	G	A	0.0374039	0.0764679	0.126031	0.090533	multi-ethnic
CLUES_eqtl_catalogue	CD4_NC	T4	ENSG00000196562	rs3091426	chr 20	46189755	G	A	-0.761512	-0.732974	1.2146e-15	3.86747e-14	multi-ethnic
CLUES_eqtl_catalogue	CD4_NC	T4	ENSG00000124151	rs6066395	chr 20	46215501	G	A	0.0582271	0.0742668	0.195505	0.126255	multi-ethnic
CLUES_eqtl_catalogue	CD4_NC	T4	ENSG00000124126	rs13043635	chr 20	47243597	A	G	0.0939362	0.0373578	0.665504	0.301493	multi-ethnic
CLUES_eqtl_catalogue	CD4_NC	T4	ENSG00000124228	rs3092566	chr 20	47499170	T	C	-0.0313358	-0.118928	0.163706	0.110811	multi-ethnic
CLUES_eqtl_catalogue	CD4_NC	T4	ENSG00000177410	rs238200	chr 20	47899652	C	T	0.0738335	0.327504	1.81178e-06	8.07657e-06	multi-ethnic
CLUES_eqtl_catalogue	CD4_NC	T4	ENSG00000124201	rs34580798	chr 20	47899957	G	C	-0.107073	-0.118043	0.137194	0.0969889	multi-ethnic
CLUES_eqtl_catalogue	CD4_NC	T4	ENSG00000158470	rs76374200	chr 20	48356008	T	C	0.240639	-0.112541	0.341039	0.189832	multi-ethnic
CLUES_eqtl_catalogue	CD4_NC	T4	ENSG00000124243	rs1124952	chr 20	49434526	A	G	0.2556	0.375576	2.84396e-05	8.70047e-05	multi-ethnic
CLUES_eqtl_catalogue	CD4_NC	T4	ENSG00000101126	rs41274690	chr 20	49493863	G	A	-0.165605	0.0702333	0.273278	0.162201	multi-ethnic
CLUES_eqtl_catalogue	CD4_NC	T4	ENSG00000182463	rs74963256	chr 20	51588847	T	C	0.146779	0.0165243	0.903679	0.370844	multi-ethnic
CLUES_eqtl_catalogue	CD4_NC	T4	ENSG00000064787	rs378782	chr 20	52659458	C	A	0.566435	0.37568	0.000798882	0.0015182	multi-ethnic
CLUES_eqtl_catalogue	CD4_NC	T4	ENSG00000022277	rs4810025	chr 20	55097048	G	A	-0.0353686	-0.0229792	0.739213	0.324794	multi-ethnic
CLUES_eqtl_catalogue	CD4_NC	T4	ENSG00000254995	rs11086654	chr 20	57263390	T	C	0.271816	0.213858	0.00501181	0.00701308	multi-ethnic
CLUES_eqtl_catalogue	CD4_NC	T4	ENSG00000101160	rs6026629	chr 20	57546540	T	A	0.0770553	0.0185727	0.841625	0.353681	multi-ethnic
CLUES_eqtl_catalogue	CD4_NC	T4	ENSG00000101158	rs17851253	chr 20	57564695	C	T	-0.105399	-0.336796	0.0141562	0.0162285	multi-ethnic
CLUES_eqtl_catalogue	CD4_NC	T4	ENSG00000087460	rs259976	chr 20	57809343	G	A	0.0331967	0.0147947	0.819137	0.348282	multi-ethnic
CLUES_eqtl_catalogue	CD4_NC	T4	ENSG00000124205	rs259964	chr 20	57824309	A	G	0.927803	0.205454	0.0782173	0.0630357	multi-ethnic
CLUES_eqtl_catalogue	CD4_NC	T4	ENSG00000228340	rs35064354	chr 20	58754994	G	C	0.222834	0.198719	0.0460033	0.0414889	multi-ethnic
CLUES_eqtl_catalogue	CD4_NC	T4	ENSG00000179253	rs2150130	chr 20	60294793	A	G	-0.208221	-0.350444	0.00116705	0.00207862	multi-ethnic
CLUES_eqtl_catalogue	CD4_NC	T4	ENSG00000101181	rs2184158	chr 20	60776352	A	G	0.163078	0.0923213	0.257101	0.155419	multi-ethnic
CLUES_eqtl_catalogue	CD4_NC	T4	ENSG00000101191	rs66596837	chr 20	61506426	C	A	-0.0630822	0.00253117	0.973279	0.38917	multi-ethnic
CLUES_eqtl_catalogue	CD4_NC	T4	ENSG00000231133	rs34536346	chr 20	61733409	T	C	-0.219415	-0.231915	0.0161547	0.0180925	multi-ethnic
CLUES_eqtl_catalogue	CD4_NC	T4	ENSG00000225978	rs3746746	chr 20	61735112	A	C	-0.249941	-0.507428	3.73884e-07	2.02551e-06	multi-ethnic
CLUES_eqtl_catalogue	CD4_NC	T4	ENSG00000125534	rs72629024	chr 20	62152519	C	G	-0.208063	-0.965116	1.57277e-21	1.88761e-19	multi-ethnic
CLUES_eqtl_catalogue	CD4_NC	T4	ENSG00000130589	rs3810486	chr 20	62194713	A	C	-0.162909	-0.257306	0.00304275	0.00467264	multi-ethnic
CLUES_eqtl_catalogue	CD4_NC	T4	ENSG00000197457	rs879471	chr 20	62269942	C	T	0.139047	0.416494	2.64858e-07	1.48115e-06	multi-ethnic
CLUES_eqtl_catalogue	CD4_NC	T4	ENSG00000125520	rs1056441	chr 20	62370349	T	C	-0.0776066	-0.215086	0.00386271	0.00568023	multi-ethnic
CLUES_eqtl_catalogue	CD4_NC	T4	ENSG00000229299	rs2296763	chr 20	62376939	A	C	-0.139867	-0.113188	0.283832	0.166483	multi-ethnic
CLUES_eqtl_catalogue	CD4_NC	T4	ENSG00000198276	rs76766334	chr 20	62581009	C	T	0.0578503	-0.154758	0.20051	0.128635	multi-ethnic
CLUES_eqtl_catalogue	CD4_NC	T4	ENSG00000130590	rs817352	chr 20	62611631	C	T	0.334127	0.390796	0.0191944	0.020855	multi-ethnic
CLUES_eqtl_catalogue	CD4_NC	T4	ENSG00000196421	rs817352	chr 20	62611631	C	T	1.8805	0.98448	4.54521e-10	5.17634e-09	multi-ethnic
CLUES_eqtl_catalogue	CD4_NC	T4	ENSG00000203880	rs2427597	chr 20	62683802	T	C	-0.0635921	-0.0646564	0.423084	0.221775	multi-ethnic
CLUES_eqtl_catalogue	CD4_NC	T4	ENSG00000171695	rs6062343	chr 20	62695931	G	A	-0.220414	-0.149004	0.122047	0.0881582	multi-ethnic
CLUES_eqtl_catalogue	CD4_NC	T4	ENSG00000171700	rs8121509	chr 20	62712053	T	C	0.053599	0.102908	0.0261039	0.0266371	multi-ethnic
CLUES_eqtl_catalogue	CD4_NC	T4	ENSG00000224905	rs58025195	chr 21	15464650	G	A	-0.432924	-0.0964928	0.342945	0.190553	multi-ethnic
CLUES_eqtl_catalogue	CD4_NC	T4	ENSG00000185272	rs9978229	chr 21	15613760	C	T	0.233161	0.363855	1.65484e-05	5.54063e-05	multi-ethnic
CLUES_eqtl_catalogue	CD4_NC	T4	ENSG00000154642	rs1352602	chr 21	19160959	T	C	-0.156609	-0.299426	7.71941e-05	0.000208015	multi-ethnic
CLUES_eqtl_catalogue	CD4_NC	T4	ENSG00000224541	rs73179296	chr 21	27894387	C	G	2.17628	0.313512	0.0809312	0.0645455	multi-ethnic
CLUES_eqtl_catalogue	CD4_NC	T4	ENSG00000156265	rs2776233	chr 21	30284575	G	A	0.146983	-0.0791465	0.493598	0.247531	multi-ethnic
CLUES_eqtl_catalogue	CD4_NC	T4	ENSG00000156253	rs6516886	chr 21	30393664	A	T	-0.0915753	-0.186779	0.0583818	0.0499119	multi-ethnic
CLUES_eqtl_catalogue	CD4_NC	T4	ENSG00000156261	rs965951	chr 21	30432557	G	A	0.440369	0.854536	4.9646e-16	1.84544e-14	multi-ethnic
CLUES_eqtl_catalogue	CD4_NC	T4	ENSG00000234509	rs75603393	chr 21	33122045	G	A	0.223084	0.0795477	0.613128	0.286371	multi-ethnic
CLUES_eqtl_catalogue	CD4_NC	T4	ENSG00000256073	rs16988716	chr 21	33364869	C	T	-0.109948	-0.0504499	0.655544	0.298803	multi-ethnic
CLUES_eqtl_catalogue	CD4_NC	T4	ENSG00000142188	rs928739	chr 21	34824203	C	T	-0.221515	-0.494814	3.25454e-11	4.79041e-10	multi-ethnic
CLUES_eqtl_catalogue	CD4_NC	T4	ENSG00000237945	rs8130507	chr 21	35303960	T	C	0.159077	0.414561	1.20281e-08	9.67352e-08	multi-ethnic
CLUES_eqtl_catalogue	CD4_NC	T4	ENSG00000243927	rs8130507	chr 21	35303960	T	C	-0.072469	-0.194578	0.00185952	0.00309635	multi-ethnic
CLUES_eqtl_catalogue	CD4_NC	T4	ENSG00000159228	rs11702262	chr 21	37437223	C	T	0.146477	0.336047	1.37622e-05	4.77161e-05	multi-ethnic
CLUES_eqtl_catalogue	CD4_NC	T4	ENSG00000159231	rs2835281	chr 21	37489890	T	C	-0.284366	-0.430839	1.02186e-06	4.78781e-06	multi-ethnic
CLUES_eqtl_catalogue	CD4_NC	T4	ENSG00000159256	rs6517342	chr 21	37673381	G	A	0.112315	0.123722	0.0459375	0.0414535	multi-ethnic
CLUES_eqtl_catalogue	CD4_NC	T4	ENSG00000273199	rs138792816	chr 21	37776801	C	T	0.205131	-0.0631991	0.663542	0.301041	multi-ethnic
CLUES_eqtl_catalogue	CD4_NC	T4	ENSG00000228677	rs13048483	chr 21	38253080	G	A	2.08587	0.226303	0.0376642	0.035437	multi-ethnic
CLUES_eqtl_catalogue	CD4_NC	T4	ENSG00000159267	rs727961	chr 21	38334863	A	G	-0.130494	-0.332709	1.64281e-06	7.41313e-06	multi-ethnic
CLUES_eqtl_catalogue	CD4_NC	T4	ENSG00000185808	rs7280542	chr 21	38444995	A	G	-0.131428	-0.40534	9.47711e-09	7.78237e-08	multi-ethnic
CLUES_eqtl_catalogue	CD4_NC	T4	ENSG00000182670	rs56356911	chr 21	38583628	A	G	0.0623921	0.236665	7.73452e-07	3.78296e-06	multi-ethnic
CLUES_eqtl_catalogue	CD4_NC	T4	ENSG00000183527	rs6517518	chr 21	40533773	C	T	0.109364	0.16164	0.0384254	0.0360508	multi-ethnic
CLUES_eqtl_catalogue	CD4_NC	T4	ENSG00000182093	rs11701047	chr 21	40755041	G	A	-0.0967414	-0.16661	0.0851332	0.0668147	multi-ethnic
CLUES_eqtl_catalogue	CD4_NC	T4	ENSG00000185658	rs11558767	chr 21	40778182	C	T	0.0650411	0.0157048	0.875719	0.363095	multi-ethnic
CLUES_eqtl_catalogue	CD4_NC	T4	ENSG00000183486	rs398800	chr 21	42742212	C	A	-0.0860257	-0.16568	0.0348234	0.0333738	multi-ethnic
CLUES_eqtl_catalogue	CD4_NC	T4	ENSG00000157601	rs464138	chr 21	42798173	A	C	-0.11644	-0.0387668	0.641624	0.294957	multi-ethnic
CLUES_eqtl_catalogue	CD4_NC	T4	ENSG00000160185	rs1893592	chr 21	43855067	A	C	0.120272	0.460595	2.24858e-09	2.13921e-08	multi-ethnic
CLUES_eqtl_catalogue	CD4_NC	T4	ENSG00000160191	rs2839581	chr 21	44158405	C	A	-0.252386	-0.303094	0.00468352	0.00663704	multi-ethnic
CLUES_eqtl_catalogue	CD4_NC	T4	ENSG00000160194	rs78926712	chr 21	44318204	T	A	-0.170526	-0.262981	0.0289675	0.0288793	multi-ethnic
CLUES_eqtl_catalogue	CD4_NC	T4	ENSG00000160199	rs1788479	chr 21	44434836	C	A	-0.0721086	0.0593311	0.498323	0.249133	multi-ethnic
CLUES_eqtl_catalogue	CD4_NC	T4	ENSG00000160208	rs2838330	chr 21	45023876	T	A	-0.0586975	-0.00629821	0.922671	0.37587	multi-ethnic
CLUES_eqtl_catalogue	CD4_NC	T4	ENSG00000160216	rs77003306	chr 21	45119034	C	T	0.0987849	0.188461	0.21855	0.137164	multi-ethnic
CLUES_eqtl_catalogue	CD4_NC	T4	ENSG00000160209	rs2276528	chr 21	45152500	G	A	0.299113	0.618694	1.60365e-13	3.73443e-12	multi-ethnic
CLUES_eqtl_catalogue	CD4_NC	T4	ENSG00000160213	rs35285321	chr 21	45201832	G	A	-0.118807	0.0518951	0.515582	0.254727	multi-ethnic
CLUES_eqtl_catalogue	CD4_NC	T4	ENSG00000160226	rs11870	chr 21	45759045	C	T	0.0524172	0.000293993	0.997265	0.394579	multi-ethnic
CLUES_eqtl_catalogue	CD4_NC	T4	ENSG00000183255	rs60220267	chr 21	46300134	G	A	0.092318	0.0605528	0.570175	0.272538	multi-ethnic
CLUES_eqtl_catalogue	CD4_NC	T4	ENSG00000160255	rs760462	chr 21	46328099	T	C	-0.251155	-0.53449	3.85252e-11	5.51452e-10	multi-ethnic
CLUES_eqtl_catalogue	CD4_NC	T4	ENSG00000227039	rs9983174	chr 21	46349031	T	C	0.105808	0.187328	0.0152079	0.0171568	multi-ethnic
CLUES_eqtl_catalogue	CD4_NC	T4	ENSG00000160256	rs62214524	chr 21	46404870	C	G	-0.128951	-0.187376	0.0673422	0.056168	multi-ethnic
CLUES_eqtl_catalogue	CD4_NC	T4	ENSG00000223768	rs914215	chr 21	46698256	T	C	-0.147978	-0.320702	3.5609e-05	0.000105025	multi-ethnic
CLUES_eqtl_catalogue	CD4_NC	T4	ENSG00000182871	rs7280620	chr 21	46899723	T	C	0.973373	0.831627	1.37732e-07	8.29706e-07	multi-ethnic
CLUES_eqtl_catalogue	CD4_NC	T4	ENSG00000183570	rs3788220	chr 21	47287992	A	G	0.388921	0.0937033	0.364523	0.198795	multi-ethnic
CLUES_eqtl_catalogue	CD4_NC	T4	ENSG00000142156	rs3827270	chr 21	47379816	G	A	0.421545	0.385032	0.0246009	0.0254361	multi-ethnic
CLUES_eqtl_catalogue	CD4_NC	T4	ENSG00000142173	rs60404808	chr 21	47522099	C	A	-0.331968	-0.365824	0.00260415	0.00409172	multi-ethnic
CLUES_eqtl_catalogue	CD4_NC	T4	ENSG00000160284	rs62215189	chr 21	47603995	A	G	-0.6131	-0.618406	1.43958e-07	8.63877e-07	multi-ethnic
CLUES_eqtl_catalogue	CD4_NC	T4	ENSG00000239415	rs915804	chr 21	47649802	G	C	0.230696	0.137892	0.220066	0.137838	multi-ethnic
CLUES_eqtl_catalogue	CD4_NC	T4	ENSG00000160285	rs62224180	chr 21	47726332	C	G	0.128061	0.308869	0.00161312	0.00276272	multi-ethnic
CLUES_eqtl_catalogue	CD4_NC	T4	ENSG00000182362	rs62224180	chr 21	47726332	C	G	-0.373841	-0.648562	6.36726e-14	1.62859e-12	multi-ethnic
CLUES_eqtl_catalogue	CD4_NC	T4	ENSG00000215424	rs11089061	chr 21	47729414	G	A	0.103769	0.0455583	0.583449	0.27628	multi-ethnic
CLUES_eqtl_catalogue	CD4_NC	T4	ENSG00000160298	rs11089062	chr 21	47778712	T	C	0.155786	0.145495	0.219859	0.137764	multi-ethnic
CLUES_eqtl_catalogue	CD4_NC	T4	ENSG00000160305	rs11701571	chr 21	47963149	A	G	0.138866	0.391903	6.47649e-08	4.22796e-07	multi-ethnic
CLUES_eqtl_catalogue	CD4_NC	T4	ENSG00000160307	rs11910707	chr 21	48042513	G	T	0.492915	0.310792	0.0107761	0.0130033	multi-ethnic
CLUES_eqtl_catalogue	CD4_NC	T4	ENSG00000160310	rs11910707	chr 21	48042513	G	T	0.15058	0.151409	0.0270898	0.0273392	multi-ethnic
CLUES_eqtl_catalogue	CD4_NC	T4	ENSG00000100181	rs5748002	chr 22	17075476	A	G	-0.252686	0.0138403	0.935603	0.379651	multi-ethnic
CLUES_eqtl_catalogue	CD4_NC	T4	ENSG00000243156	rs9605487	chr 22	18483230	A	G	0.14485	0.148133	0.0587383	0.0501892	multi-ethnic
CLUES_eqtl_catalogue	CD4_NC	T4	ENSG00000184979	rs45604134	chr 22	19119545	C	T	0.148231	0.0114614	0.918099	0.374692	multi-ethnic
CLUES_eqtl_catalogue	CD4_NC	T4	ENSG00000185608	rs807673	chr 22	19158116	G	A	-0.054678	-0.0625168	0.415682	0.218518	multi-ethnic
CLUES_eqtl_catalogue	CD4_NC	T4	ENSG00000100075	rs1780640	chr 22	19174597	C	T	-0.229321	-0.29908	0.00380651	0.00561346	multi-ethnic
CLUES_eqtl_catalogue	CD4_NC	T4	ENSG00000215012	rs1052988	chr 22	19833989	G	A	0.09821	0.0733182	0.579702	0.275753	multi-ethnic
CLUES_eqtl_catalogue	CD4_NC	T4	ENSG00000185838	rs8139091	chr 22	19845283	G	C	0.0812801	0.174669	0.0858569	0.0672736	multi-ethnic
CLUES_eqtl_catalogue	CD4_NC	T4	ENSG00000099889	rs111675839	chr 22	19994180	G	C	-0.383893	0.0458312	0.801201	0.343047	multi-ethnic
CLUES_eqtl_catalogue	CD4_NC	T4	ENSG00000128191	rs77201758	chr 22	20103012	G	A	0.164232	0.159794	0.467886	0.238566	multi-ethnic
CLUES_eqtl_catalogue	CD4_NC	T4	ENSG00000183597	rs62219901	chr 22	20116594	G	A	-0.113194	-0.0794137	0.381001	0.204717	multi-ethnic
CLUES_eqtl_catalogue	CD4_NC	T4	ENSG00000184470	rs7293032	chr 22	20219648	G	A	0.0657738	9.82129e-05	0.99907	0.394928	multi-ethnic
CLUES_eqtl_catalogue	CD4_NC	T4	ENSG00000128185	rs2904577	chr 22	20293625	G	A	-0.0486339	-0.151426	0.0084962	0.0107511	multi-ethnic
CLUES_eqtl_catalogue	CD4_NC	T4	ENSG00000099940	rs6004033	chr 22	21068025	C	A	0.30087	0.556516	0.00298379	0.00459566	multi-ethnic
CLUES_eqtl_catalogue	CD4_NC	T4	ENSG00000272829	rs744931	chr 22	21332409	G	A	-0.165937	-0.140927	0.158219	0.108176	multi-ethnic
CLUES_eqtl_catalogue	CD4_NC	T4	ENSG00000230513	rs2239961	chr 22	21363960	G	A	-0.351884	-0.518108	2.79901e-06	1.17395e-05	multi-ethnic
CLUES_eqtl_catalogue	CD4_NC	T4	ENSG00000169635	rs5762158	chr 22	21416404	G	A	0.142484	0.158908	0.170298	0.114331	multi-ethnic
CLUES_eqtl_catalogue	CD4_NC	T4	ENSG00000185651	rs9619386	chr 22	21979938	C	T	-0.0614104	-0.226064	7.15285e-07	3.54289e-06	multi-ethnic
CLUES_eqtl_catalogue	CD4_NC	T4	ENSG00000186716	rs113014214	chr 22	23662340	A	C	-0.0941932	-0.255512	0.0419146	0.0385945	multi-ethnic
CLUES_eqtl_catalogue	CD4_NC	T4	ENSG00000250479	rs179465	chr 22	24106008	C	G	0.0914094	0.360334	2.48793e-05	7.79468e-05	multi-ethnic
CLUES_eqtl_catalogue	CD4_NC	T4	ENSG00000099956	rs9624335	chr 22	24184328	C	T	-0.0489258	-0.1623	0.0299551	0.0295803	multi-ethnic
CLUES_eqtl_catalogue	CD4_NC	T4	ENSG00000133460	rs149388658	chr 22	24207076	T	C	-0.159624	-0.247512	0.250638	0.152398	multi-ethnic
CLUES_eqtl_catalogue	CD4_NC	T4	ENSG00000240972	rs55975719	chr 22	24224268	C	G	-0.0516338	-0.103276	0.265904	0.159065	multi-ethnic
CLUES_eqtl_catalogue	CD4_NC	T4	ENSG00000099977	rs5751775	chr 22	24266726	T	C	0.0822393	0.14788	0.0165547	0.0184626	multi-ethnic
CLUES_eqtl_catalogue	CD4_NC	T4	ENSG00000099974	rs5751777	chr 22	24267047	C	T	-0.801421	-0.512558	2.02885e-07	1.15528e-06	multi-ethnic
CLUES_eqtl_catalogue	CD4_NC	T4	ENSG00000100024	rs2267076	chr 22	24830595	T	C	-0.266157	-0.203125	0.0296926	0.0294566	multi-ethnic
CLUES_eqtl_catalogue	CD4_NC	T4	ENSG00000100031	rs4820600	chr 22	24993367	G	A	-0.210946	-0.117684	0.203319	0.129957	multi-ethnic
CLUES_eqtl_catalogue	CD4_NC	T4	ENSG00000167037	rs7289918	chr 22	25220600	G	A	-0.175501	-0.142982	0.0993714	0.0754465	multi-ethnic
CLUES_eqtl_catalogue	CD4_NC	T4	ENSG00000100109	rs12628373	chr 22	26904541	G	A	-0.166354	-0.562231	6.05164e-10	6.74426e-09	multi-ethnic
CLUES_eqtl_catalogue	CD4_NC	T4	ENSG00000128294	rs4275	chr 22	26921725	A	G	-0.0852479	-0.187642	0.00607829	0.00811947	multi-ethnic
CLUES_eqtl_catalogue	CD4_NC	T4	ENSG00000225783	rs9625066	chr 22	27068702	C	A	0.116954	0.219911	0.0160401	0.0179787	multi-ethnic
CLUES_eqtl_catalogue	CD4_NC	T4	ENSG00000244625	rs5761704	chr 22	27119061	C	T	-0.0736306	-0.0449213	0.386225	0.206582	multi-ethnic
CLUES_eqtl_catalogue	CD4_NC	T4	ENSG00000100154	rs78058400	chr 22	28581038	G	C	-0.20041	-0.237507	0.0648525	0.0546355	multi-ethnic
CLUES_eqtl_catalogue	CD4_NC	T4	ENSG00000100219	rs16986398	chr 22	28815629	A	C	0.171668	0.262705	0.131042	0.093487	multi-ethnic
CLUES_eqtl_catalogue	CD4_NC	T4	ENSG00000184117	rs2857645	chr 22	30061953	A	G	0.0442843	0.17802	0.0025971	0.00408476	multi-ethnic
CLUES_eqtl_catalogue	CD4_NC	T4	ENSG00000099992	rs8138196	chr 22	30656635	A	G	-0.0388569	0.103334	0.125119	0.0900437	multi-ethnic
CLUES_eqtl_catalogue	CD4_NC	T4	ENSG00000100036	rs35289401	chr 22	30764626	C	T	-0.186919	-0.00710692	0.949021	0.383736	multi-ethnic
CLUES_eqtl_catalogue	CD4_NC	T4	ENSG00000099985	rs11089449	chr 22	30827805	T	C	-0.19158	-0.120884	0.11721	0.085373	multi-ethnic
CLUES_eqtl_catalogue	CD4_NC	T4	ENSG00000273428	rs5997646	chr 22	30830312	A	T	-0.265461	-0.144246	0.21206	0.13417	multi-ethnic
CLUES_eqtl_catalogue	CD4_NC	T4	ENSG00000100003	rs5753139	chr 22	30836670	T	C	-0.120609	0.0658923	0.563694	0.270613	multi-ethnic
CLUES_eqtl_catalogue	CD4_NC	T4	ENSG00000185339	rs5753231	chr 22	31003069	C	T	0.398317	0.074901	0.581076	0.275986	multi-ethnic
CLUES_eqtl_catalogue	CD4_NC	T4	ENSG00000213888	rs2285917	chr 22	31268091	T	C	0.156082	-0.0675203	0.510125	0.253459	multi-ethnic
CLUES_eqtl_catalogue	CD4_NC	T4	ENSG00000198832	rs11703403	chr 22	31507338	A	G	0.0684137	0.249218	0.00101014	0.00186075	multi-ethnic
CLUES_eqtl_catalogue	CD4_NC	T4	ENSG00000198089	rs5998054	chr 22	31994406	C	A	0.10049	0.205342	3.80334e-05	0.000111125	multi-ethnic
CLUES_eqtl_catalogue	CD4_NC	T4	ENSG00000100100	rs6518752	chr 22	31999127	G	A	0.041597	0.0922142	0.0901255	0.0699934	multi-ethnic
CLUES_eqtl_catalogue	CD4_NC	T4	ENSG00000228839	rs8135502	chr 22	32030693	G	A	0.0885041	0.141703	0.11928	0.0866812	multi-ethnic
CLUES_eqtl_catalogue	CD4_NC	T4	ENSG00000241878	rs5994416	chr 22	32030748	T	C	0.100544	0.0352546	0.738442	0.324547	multi-ethnic
CLUES_eqtl_catalogue	CD4_NC	T4	ENSG00000128245	rs2858750	chr 22	32348239	G	A	0.120477	0.0267347	0.668238	0.301942	multi-ethnic
CLUES_eqtl_catalogue	CD4_NC	T4	ENSG00000128253	rs12159823	chr 22	32563229	A	G	-0.442106	-0.296238	0.153072	0.105536	multi-ethnic
CLUES_eqtl_catalogue	CD4_NC	T4	ENSG00000100225	rs5754109	chr 22	32872593	G	A	-0.0657937	-0.0502998	0.368826	0.200498	multi-ethnic
CLUES_eqtl_catalogue	CD4_NC	T4	ENSG00000100292	rs929026	chr 22	35346625	A	G	0.273396	-0.121042	0.305785	0.175623	multi-ethnic
CLUES_eqtl_catalogue	CD4_NC	T4	ENSG00000100348	rs5756224	chr 22	36898674	T	C	-0.0594679	-0.128184	0.0834862	0.065926	multi-ethnic
CLUES_eqtl_catalogue	CD4_NC	T4	ENSG00000100365	rs4821546	chr 22	37268079	A	G	-0.226265	-0.331623	3.61076e-06	1.44452e-05	multi-ethnic
CLUES_eqtl_catalogue	CD4_NC	T4	ENSG00000100379	rs130626	chr 22	37438910	T	C	-0.0848428	-0.138811	0.344092	0.191026	multi-ethnic
CLUES_eqtl_catalogue	CD4_NC	T4	ENSG00000133466	rs4821602	chr 22	37609189	G	T	-0.193999	-0.263917	0.005255	0.00728155	multi-ethnic
CLUES_eqtl_catalogue	CD4_NC	T4	ENSG00000128340	rs2284036	chr 22	37625077	A	G	0.0625283	0.080623	0.161166	0.109546	multi-ethnic
CLUES_eqtl_catalogue	CD4_NC	T4	ENSG00000100055	rs55714252	chr 22	37702747	G	A	0.0756043	0.118579	0.587988	0.277831	multi-ethnic
CLUES_eqtl_catalogue	CD4_NC	T4	ENSG00000100116	rs6000890	chr 22	38187301	C	T	-0.35328	-0.382866	0.00024476	0.00055587	multi-ethnic
CLUES_eqtl_catalogue	CD4_NC	T4	ENSG00000189060	rs5756825	chr 22	38199950	T	C	-0.254696	-0.311487	0.00139368	0.00243229	multi-ethnic
CLUES_eqtl_catalogue	CD4_NC	T4	ENSG00000184381	rs28565947	chr 22	38570775	C	G	0.0926306	0.0864673	0.344236	0.191026	multi-ethnic
CLUES_eqtl_catalogue	CD4_NC	T4	ENSG00000100201	rs6519133	chr 22	39096602	T	C	0.0333322	0.114047	0.0451866	0.0409179	multi-ethnic
CLUES_eqtl_catalogue	CD4_NC	T4	ENSG00000100242	rs4821816	chr 22	39113134	G	A	0.0395206	-0.103923	0.153142	0.105538	multi-ethnic
CLUES_eqtl_catalogue	CD4_NC	T4	ENSG00000221890	rs8140217	chr 22	39218001	G	A	0.209507	0.187747	0.284657	0.166812	multi-ethnic
CLUES_eqtl_catalogue	CD4_NC	T4	ENSG00000239713	rs5757467	chr 22	39480259	C	T	-0.10953	-0.173824	0.00420953	0.00608697	multi-ethnic
CLUES_eqtl_catalogue	CD4_NC	T4	ENSG00000100298	rs17537581	chr 22	39482809	G	A	-0.318931	-0.459412	0.000137801	0.000349029	multi-ethnic
CLUES_eqtl_catalogue	CD4_NC	T4	ENSG00000100311	rs59744664	chr 22	39647090	A	G	-0.390538	-0.277136	0.0101728	0.0124291	multi-ethnic
CLUES_eqtl_catalogue	CD4_NC	T4	ENSG00000100316	rs11705183	chr 22	39748371	C	T	0.0202516	0.035002	0.739437	0.324801	multi-ethnic
CLUES_eqtl_catalogue	CD4_NC	T4	ENSG00000128272	rs6001619	chr 22	39939105	A	G	0.0452662	0.166658	0.0129532	0.0150708	multi-ethnic
CLUES_eqtl_catalogue	CD4_NC	T4	ENSG00000100321	rs5757734	chr 22	39973151	T	C	0.151612	-0.0472992	0.719315	0.317953	multi-ethnic
CLUES_eqtl_catalogue	CD4_NC	T4	ENSG00000229999	rs73167004	chr 22	40732953	G	A	-0.614831	0.0285991	0.774478	0.335605	multi-ethnic
CLUES_eqtl_catalogue	CD4_NC	T4	ENSG00000196236	rs103197	chr 22	41256802	A	G	0.0690774	0.1899	0.00225181	0.00363701	multi-ethnic
CLUES_eqtl_catalogue	CD4_NC	T4	ENSG00000100380	rs1884249	chr 22	41401029	T	C	-0.0181014	-0.0356368	0.529811	0.259533	multi-ethnic
CLUES_eqtl_catalogue	CD4_NC	T4	ENSG00000100395	rs73174659	chr 22	41434937	C	T	0.114061	0.248335	0.246491	0.15064	multi-ethnic
CLUES_eqtl_catalogue	CD4_NC	T4	ENSG00000235513	rs1953	chr 22	41641984	C	T	0.406532	-0.284618	0.0125354	0.0147609	multi-ethnic
CLUES_eqtl_catalogue	CD4_NC	T4	ENSG00000100410	rs73176686	chr 22	41782119	C	T	0.0558146	-0.0184671	0.8204	0.348406	multi-ethnic
CLUES_eqtl_catalogue	CD4_NC	T4	ENSG00000100147	rs28384790	chr 22	42060917	G	C	-0.203931	0.108464	0.223447	0.13934	multi-ethnic
CLUES_eqtl_catalogue	CD4_NC	T4	ENSG00000167074	rs8137029	chr 22	42185186	C	T	-0.230673	0.109338	0.364904	0.19886	multi-ethnic
CLUES_eqtl_catalogue	CD4_NC	T4	ENSG00000167077	rs139572	chr 22	42214532	G	A	0.0908621	-0.0413089	0.632145	0.292408	multi-ethnic
CLUES_eqtl_catalogue	CD4_NC	T4	ENSG00000184068	rs5758487	chr 22	42226395	C	T	0.134301	0.245346	0.00343408	0.00515189	multi-ethnic
CLUES_eqtl_catalogue	CD4_NC	T4	ENSG00000100207	rs2255957	chr 22	42241372	G	A	0.0813327	0.222477	0.0126841	0.0149022	multi-ethnic
CLUES_eqtl_catalogue	CD4_NC	T4	ENSG00000100162	rs9620001	chr 22	42330229	T	C	0.270107	0.604289	2.21313e-07	1.24657e-06	multi-ethnic
CLUES_eqtl_catalogue	CD4_NC	T4	ENSG00000183066	rs9607869	chr 22	42418110	T	A	-0.173843	-0.0865027	0.427327	0.223555	multi-ethnic
CLUES_eqtl_catalogue	CD4_NC	T4	ENSG00000183172	rs1807494	chr 22	42474138	C	G	-0.542692	-0.823571	4.23316e-17	1.94256e-15	multi-ethnic
CLUES_eqtl_catalogue	CD4_NC	T4	ENSG00000100243	rs35955687	chr 22	42743025	G	A	-0.0588204	-0.137237	0.279731	0.164627	multi-ethnic
CLUES_eqtl_catalogue	CD4_NC	T4	ENSG00000184983	rs6002719	chr 22	42787282	T	C	0.162465	-0.156112	0.390348	0.208468	multi-ethnic
CLUES_eqtl_catalogue	CD4_NC	T4	ENSG00000189306	rs136978	chr 22	42941390	T	C	0.139082	0.391294	0.0154394	0.0173303	multi-ethnic
CLUES_eqtl_catalogue	CD4_NC	T4	ENSG00000100266	rs2267482	chr 22	43380548	G	C	-0.0761597	-0.18099	0.00271719	0.00424794	multi-ethnic
CLUES_eqtl_catalogue	CD4_NC	T4	ENSG00000100290	rs4988417	chr 22	43520258	A	C	0.325087	0.0412359	0.775867	0.335886	multi-ethnic
CLUES_eqtl_catalogue	CD4_NC	T4	ENSG00000100300	rs138909	chr 22	43549739	T	A	-0.0701643	-0.178881	0.0102073	0.0124517	multi-ethnic
CLUES_eqtl_catalogue	CD4_NC	T4	ENSG00000100304	rs138996	chr 22	43613551	A	G	-0.109861	-0.0657777	0.514028	0.254336	multi-ethnic
CLUES_eqtl_catalogue	CD4_NC	T4	ENSG00000100347	rs12158715	chr 22	44384279	C	G	-0.182315	-0.0648022	0.614847	0.286702	multi-ethnic
CLUES_eqtl_catalogue	CD4_NC	T4	ENSG00000188677	rs2267592	chr 22	44421563	G	T	-0.283744	-0.552189	3.95308e-10	4.63739e-09	multi-ethnic
CLUES_eqtl_catalogue	CD4_NC	T4	ENSG00000188636	rs133782	chr 22	44844150	A	T	0.175274	0.12941	0.307978	0.176337	multi-ethnic
CLUES_eqtl_catalogue	CD4_NC	T4	ENSG00000138964	rs133746	chr 22	44857119	T	C	0.0511052	0.0197161	0.820469	0.348406	multi-ethnic
CLUES_eqtl_catalogue	CD4_NC	T4	ENSG00000226328	rs6007452	chr 22	45504764	T	C	-0.120803	-0.06828	0.446872	0.231099	multi-ethnic
CLUES_eqtl_catalogue	CD4_NC	T4	ENSG00000100376	rs2142552	chr 22	45719497	C	G	-1.49237	-0.958548	3.85529e-16	1.50379e-14	multi-ethnic
CLUES_eqtl_catalogue	CD4_NC	T4	ENSG00000128408	rs2272804	chr 22	45809624	C	A	-0.612301	-0.371386	8.51455e-05	0.000227477	multi-ethnic
CLUES_eqtl_catalogue	CD4_NC	T4	ENSG00000182257	rs76686034	chr 22	46262898	G	T	0.28873	-0.0513144	0.827319	0.350136	multi-ethnic
CLUES_eqtl_catalogue	CD4_NC	T4	ENSG00000241990	rs7410685	chr 22	46451813	C	T	0.122921	0.143537	0.241415	0.148293	multi-ethnic
CLUES_eqtl_catalogue	CD4_NC	T4	ENSG00000075275	rs35364389	chr 22	46760086	C	T	0.921399	0.439631	0.0105775	0.0128431	multi-ethnic
CLUES_eqtl_catalogue	CD4_NC	T4	ENSG00000100422	rs801649	chr 22	47147034	A	C	-0.060356	-0.239342	0.00105558	0.00192626	multi-ethnic
CLUES_eqtl_catalogue	CD4_NC	T4	ENSG00000260708	rs2295441	chr 22	47158444	T	C	-0.348743	-0.671995	3.38807e-15	9.78922e-14	multi-ethnic
CLUES_eqtl_catalogue	CD4_NC	T4	ENSG00000188511	rs5769712	chr 22	50027210	C	T	-0.498656	-0.818307	1.75757e-23	3.23948e-21	multi-ethnic
CLUES_eqtl_catalogue	CD4_NC	T4	ENSG00000212939	rs5770622	chr 22	50051548	T	G	-0.802396	-0.805146	2.52115e-19	1.57343e-17	multi-ethnic
CLUES_eqtl_catalogue	CD4_NC	T4	ENSG00000184164	rs9616370	chr 22	50306316	C	T	0.0843215	0.300308	0.00667034	0.00878993	multi-ethnic
CLUES_eqtl_catalogue	CD4_NC	T4	ENSG00000273253	rs5771096	chr 22	50638502	T	C	-0.282991	-0.564596	0.0111569	0.013338	multi-ethnic
CLUES_eqtl_catalogue	CD4_NC	T4	ENSG00000170638	rs35381394	chr 22	50656428	G	A	0.0611807	0.0931688	0.471496	0.239545	multi-ethnic
CLUES_eqtl_catalogue	CD4_NC	T4	ENSG00000205593	rs73439311	chr 22	50753334	G	A	-0.10571	-0.173167	0.114008	0.0837866	multi-ethnic
CLUES_eqtl_catalogue	CD4_NC	T4	ENSG00000100239	rs1056688	chr 22	50881796	C	G	0.0435637	0.0955827	0.0809342	0.0645455	multi-ethnic
CLUES_eqtl_catalogue	CD4_NC	T4	ENSG00000025708	rs1138404	chr 22	50964446	A	T	0.234803	0.147187	0.198041	0.127471	multi-ethnic
CLUES_eqtl_catalogue	CD4_NC	T4	ENSG00000130487	rs131781	chr 22	50982457	G	A	0.0821051	0.101674	0.228255	0.141828	multi-ethnic
CLUES_eqtl_catalogue	CD4_NC	T4	ENSG00000205559	rs131760	chr 22	51011936	T	C	-0.17877	-0.259784	0.00384499	0.00565951	multi-ethnic
CLUES_eqtl_catalogue	CD4_NC	T4	ENSG00000100299	rs6151429	chr 22	51063477	T	C	-0.422174	-0.69019	0.00059943	0.00118573	multi-ethnic
CLUES_eqtl_catalogue	CD4_NC	T4	ENSG00000235978	rs901854	chr 3	4856234	G	A	0.206294	0.0968027	0.165422	0.111537	multi-ethnic
CLUES_eqtl_catalogue	CD4_NC	T4	ENSG00000196220	rs6778059	chr 3	9335692	T	G	-0.191522	-0.0648606	0.527704	0.258668	multi-ethnic
CLUES_eqtl_catalogue	CD4_NC	T4	ENSG00000206573	rs2596916	chr 3	9422210	T	C	0.071286	0.0293407	0.616084	0.287107	multi-ethnic
CLUES_eqtl_catalogue	CD4_NC	T4	ENSG00000214021	rs293785	chr 3	9827691	C	T	0.0948905	0.0334801	0.821739	0.348587	multi-ethnic
CLUES_eqtl_catalogue	CD4_NC	T4	ENSG00000241553	rs7613920	chr 3	9871984	G	T	0.0422083	0.196671	0.000289902	0.000644323	multi-ethnic
CLUES_eqtl_catalogue	CD4_NC	T4	ENSG00000144554	rs3901800	chr 3	9976864	C	T	-0.101696	-0.0881504	0.390419	0.208468	multi-ethnic
CLUES_eqtl_catalogue	CD4_NC	T4	ENSG00000254999	rs73117481	chr 3	10160132	C	T	-0.123615	-0.224005	0.00780604	0.0100323	multi-ethnic
CLUES_eqtl_catalogue	CD4_NC	T4	ENSG00000163704	rs2072577	chr 3	10290839	G	A	0.0820799	-0.0651156	0.512832	0.25416	multi-ethnic
CLUES_eqtl_catalogue	CD4_NC	T4	ENSG00000240288	rs173359	chr 3	10317277	G	A	0.270995	0.0469205	0.70964	0.314815	multi-ethnic
CLUES_eqtl_catalogue	CD4_NC	T4	ENSG00000231177	rs582868	chr 3	10323781	G	A	-0.330118	-0.377271	0.000332819	0.000721215	multi-ethnic
CLUES_eqtl_catalogue	CD4_NC	T4	ENSG00000157017	rs35681	chr 3	10329377	T	C	0.13232	0.14039	0.0958914	0.0734477	multi-ethnic
CLUES_eqtl_catalogue	CD4_NC	T4	ENSG00000144560	rs4254638	chr 3	11771530	A	G	0.0546667	0.0766465	0.249241	0.151918	multi-ethnic
CLUES_eqtl_catalogue	CD4_NC	T4	ENSG00000144559	rs303857	chr 3	11883827	C	A	-0.15299	-0.231848	4.86295e-05	0.000138203	multi-ethnic
CLUES_eqtl_catalogue	CD4_NC	T4	ENSG00000154743	rs299652	chr 3	12547657	G	A	-0.0774227	0.0791268	0.318884	0.181185	multi-ethnic
CLUES_eqtl_catalogue	CD4_NC	T4	ENSG00000144712	rs7632698	chr 3	12838082	C	T	0.415549	-0.214768	0.0870528	0.0679793	multi-ethnic
CLUES_eqtl_catalogue	CD4_NC	T4	ENSG00000144713	rs2290311	chr 3	12883071	T	A	0.0196192	0.135809	0.131318	0.093641	multi-ethnic
CLUES_eqtl_catalogue	CD4_NC	T4	ENSG00000132182	rs11915390	chr 3	13508677	A	T	0.0711155	0.0385393	0.732396	0.322253	multi-ethnic
CLUES_eqtl_catalogue	CD4_NC	T4	ENSG00000154764	rs2163911	chr 3	13863210	A	G	-0.0747014	-0.198247	0.0373184	0.0351603	multi-ethnic
CLUES_eqtl_catalogue	CD4_NC	T4	ENSG00000154767	rs2733578	chr 3	14166394	T	C	-0.061643	-0.072635	0.451165	0.232259	multi-ethnic
CLUES_eqtl_catalogue	CD4_NC	T4	ENSG00000154781	rs6791383	chr 3	14690428	G	T	0.049937	0.216618	0.00100479	0.00185308	multi-ethnic
CLUES_eqtl_catalogue	CD4_NC	T4	ENSG00000225733	rs62241835	chr 3	15013348	T	G	0.113463	0.289124	0.0169962	0.0188606	multi-ethnic
CLUES_eqtl_catalogue	CD4_NC	T4	ENSG00000131370	rs7610033	chr 3	15344254	A	G	0.059212	0.157618	0.00657391	0.00868487	multi-ethnic
CLUES_eqtl_catalogue	CD4_NC	T4	ENSG00000206560	rs62233424	chr 3	16124741	G	A	0.136237	0.168941	0.0859335	0.0672736	multi-ethnic
CLUES_eqtl_catalogue	CD4_NC	T4	ENSG00000272529	rs6442592	chr 3	16294425	A	G	0.259468	0.19275	0.200544	0.128635	multi-ethnic
CLUES_eqtl_catalogue	CD4_NC	T4	ENSG00000154814	rs2292614	chr 3	16301791	G	A	0.0747801	0.259688	0.00373576	0.00552479	multi-ethnic
CLUES_eqtl_catalogue	CD4_NC	T4	ENSG00000131378	rs9845427	chr 3	16350642	C	A	0.125168	0.021252	0.802019	0.343302	multi-ethnic
CLUES_eqtl_catalogue	CD4_NC	T4	ENSG00000271964	rs9845427	chr 3	16350642	C	A	0.547745	0.761828	8.51212e-12	1.39799e-10	multi-ethnic
CLUES_eqtl_catalogue	CD4_NC	T4	ENSG00000163576	rs1133328	chr 3	19987539	G	T	0.52352	0.249777	0.00957866	0.0118048	multi-ethnic
CLUES_eqtl_catalogue	CD4_NC	T4	ENSG00000182247	rs6808513	chr 3	23481113	G	A	-0.160891	-0.170388	0.0135857	0.015713	multi-ethnic
CLUES_eqtl_catalogue	CD4_NC	T4	ENSG00000174738	rs28522849	chr 3	24015140	A	G	-0.107089	-0.0235146	0.734319	0.322919	multi-ethnic
CLUES_eqtl_catalogue	CD4_NC	T4	ENSG00000033867	rs11709954	chr 3	27421427	C	T	-0.163863	-0.287768	2.9265e-06	1.21761e-05	multi-ethnic
CLUES_eqtl_catalogue	CD4_NC	T4	ENSG00000225548	rs4373030	chr 3	27858584	A	C	-1.07528	0.190355	0.244784	0.149989	multi-ethnic
CLUES_eqtl_catalogue	CD4_NC	T4	ENSG00000163512	rs1606393	chr 3	28329149	A	G	-0.073029	-0.00886456	0.911296	0.372989	multi-ethnic
CLUES_eqtl_catalogue	CD4_NC	T4	ENSG00000163527	rs57118490	chr 3	31526890	A	C	-0.0885931	-0.0151568	0.864411	0.360129	multi-ethnic
CLUES_eqtl_catalogue	CD4_NC	T4	ENSG00000144645	rs12172958	chr 3	31691100	A	G	0.234199	0.203464	0.00854765	0.0108074	multi-ethnic
CLUES_eqtl_catalogue	CD4_NC	T4	ENSG00000170293	rs7632486	chr 3	32286791	G	A	-0.564583	-0.69831	4.54361e-10	5.17634e-09	multi-ethnic
CLUES_eqtl_catalogue	CD4_NC	T4	ENSG00000153551	rs17029555	chr 3	32499817	A	C	-0.137304	-0.213583	0.0304592	0.0299643	multi-ethnic
CLUES_eqtl_catalogue	CD4_NC	T4	ENSG00000091317	rs9854574	chr 3	32527218	G	A	0.116792	0.0763753	0.545901	0.264517	multi-ethnic
CLUES_eqtl_catalogue	CD4_NC	T4	ENSG00000168016	rs59837015	chr 3	37464788	G	A	0.0891568	-0.0467658	0.569069	0.27232	multi-ethnic
CLUES_eqtl_catalogue	CD4_NC	T4	ENSG00000144674	rs2019733	chr 3	37531270	C	G	0.0693596	-0.0377892	0.562914	0.270605	multi-ethnic
CLUES_eqtl_catalogue	CD4_NC	T4	ENSG00000093217	rs7649153	chr 3	38467753	T	A	-0.524312	-0.52648	1.48891e-07	8.90056e-07	multi-ethnic
CLUES_eqtl_catalogue	CD4_NC	T4	ENSG00000168026	rs6786855	chr 3	39149180	A	G	-0.259234	-0.49467	0.000157743	0.000386367	multi-ethnic
CLUES_eqtl_catalogue	CD4_NC	T4	ENSG00000168028	rs28720962	chr 3	39426441	C	T	0.0599645	0.409765	0.00540172	0.00745464	multi-ethnic
CLUES_eqtl_catalogue	CD4_NC	T4	ENSG00000188846	rs75965075	chr 3	40438120	C	T	0.0725983	0.627839	0.00465733	0.00660593	multi-ethnic
CLUES_eqtl_catalogue	CD4_NC	T4	ENSG00000223797	rs6801859	chr 3	40493218	G	T	-0.111197	-0.323079	1.58757e-08	1.22019e-07	multi-ethnic
CLUES_eqtl_catalogue	CD4_NC	T4	ENSG00000114784	rs9847912	chr 3	40561917	G	T	-0.0294689	-0.069275	0.299388	0.172814	multi-ethnic
CLUES_eqtl_catalogue	CD4_NC	T4	ENSG00000168038	rs116393551	chr 3	41865476	G	A	0.399402	0.30491	0.000296388	0.000654079	multi-ethnic
CLUES_eqtl_catalogue	CD4_NC	T4	ENSG00000093183	rs66786953	chr 3	42641236	C	A	0.0647489	0.225126	0.0156056	0.0175042	multi-ethnic
CLUES_eqtl_catalogue	CD4_NC	T4	ENSG00000114812	rs4533620	chr 3	42733341	T	C	-0.165182	0.121461	0.58287	0.27628	multi-ethnic
CLUES_eqtl_catalogue	CD4_NC	T4	ENSG00000163807	rs12497151	chr 3	44760717	A	G	-0.0781753	-0.0245861	0.697636	0.311303	multi-ethnic
CLUES_eqtl_catalogue	CD4_NC	T4	ENSG00000196653	rs56084453	chr 3	44762830	A	G	0.468686	0.277003	0.0294802	0.0292781	multi-ethnic
CLUES_eqtl_catalogue	CD4_NC	T4	ENSG00000075914	rs3765173	chr 3	45072769	C	T	-0.0687024	-0.135837	0.0814854	0.0648051	multi-ethnic
CLUES_eqtl_catalogue	CD4_NC	T4	ENSG00000011376	rs62244089	chr 3	45453526	C	T	0.286305	-0.0178142	0.860577	0.359001	multi-ethnic
CLUES_eqtl_catalogue	CD4_NC	T4	ENSG00000144791	rs2673023	chr 3	45711367	T	C	-0.444882	-0.0405813	0.547053	0.264989	multi-ethnic
CLUES_eqtl_catalogue	CD4_NC	T4	ENSG00000211456	rs11707239	chr 3	45735152	A	G	0.106872	0.369196	3.57477e-05	0.000105235	multi-ethnic
CLUES_eqtl_catalogue	CD4_NC	T4	ENSG00000181585	rs114998297	chr 3	46709829	G	C	0.289639	-0.0411001	0.870832	0.361645	multi-ethnic
CLUES_eqtl_catalogue	CD4_NC	T4	ENSG00000114648	rs61386020	chr 3	47285522	C	T	-0.23422	-0.190616	0.00457396	0.00652922	multi-ethnic
CLUES_eqtl_catalogue	CD4_NC	T4	ENSG00000160796	rs4858894	chr 3	47484953	C	G	0.0868678	-0.0209569	0.824956	0.349667	multi-ethnic
CLUES_eqtl_catalogue	CD4_NC	T4	ENSG00000172113	rs13079728	chr 3	48339360	A	G	-0.108202	-0.174703	0.0698037	0.0577923	multi-ethnic
CLUES_eqtl_catalogue	CD4_NC	T4	ENSG00000213672	rs9868809	chr 3	48681053	C	T	-0.166206	0.0725866	0.595692	0.280876	multi-ethnic
CLUES_eqtl_catalogue	CD4_NC	T4	ENSG00000198218	rs1048940	chr 3	48725707	C	T	0.0978059	0.25679	0.0116176	0.0138051	multi-ethnic
CLUES_eqtl_catalogue	CD4_NC	T4	ENSG00000068745	rs72929172	chr 3	48731961	A	G	0.214819	0.264168	0.000236718	0.000539175	multi-ethnic
CLUES_eqtl_catalogue	CD4_NC	T4	ENSG00000178252	rs60808057	chr 3	49085923	A	C	-0.0531573	-0.0872228	0.336253	0.187637	multi-ethnic
CLUES_eqtl_catalogue	CD4_NC	T4	ENSG00000178467	rs9865051	chr 3	49166069	C	T	0.0588232	0.104055	0.30556	0.175597	multi-ethnic
CLUES_eqtl_catalogue	CD4_NC	T4	ENSG00000233276	rs11711485	chr 3	49491983	G	T	-0.0522919	-0.113816	0.0916769	0.0708921	multi-ethnic
CLUES_eqtl_catalogue	CD4_NC	T4	ENSG00000145022	rs74471041	chr 3	49542543	T	G	-0.0637144	-0.118849	0.240441	0.147927	multi-ethnic
CLUES_eqtl_catalogue	CD4_NC	T4	ENSG00000182179	rs2352974	chr 3	49890613	C	T	-0.0500214	-0.0936945	0.317456	0.180505	multi-ethnic
CLUES_eqtl_catalogue	CD4_NC	T4	ENSG00000004534	rs2856234	chr 3	50139142	A	G	0.0850823	0.116415	0.00320705	0.00487694	multi-ethnic
CLUES_eqtl_catalogue	CD4_NC	T4	ENSG00000186792	rs13100173	chr 3	50332697	G	A	-0.215834	-0.00449597	0.966146	0.387709	multi-ethnic
CLUES_eqtl_catalogue	CD4_NC	T4	ENSG00000003756	rs17606778	chr 3	50440552	C	A	0.0341273	-0.0375264	0.611159	0.285665	multi-ethnic
CLUES_eqtl_catalogue	CD4_NC	T4	ENSG00000243477	rs11917269	chr 3	50481035	G	T	-0.0685246	-0.0147397	0.877332	0.36357	multi-ethnic
CLUES_eqtl_catalogue	CD4_NC	T4	ENSG00000114738	rs73084757	chr 3	50589611	A	G	-0.0952515	0.177785	0.362434	0.197928	multi-ethnic
CLUES_eqtl_catalogue	CD4_NC	T4	ENSG00000164081	rs4611808	chr 3	51469107	C	T	-0.0375666	-0.213657	0.00392227	0.00575155	multi-ethnic
CLUES_eqtl_catalogue	CD4_NC	T4	ENSG00000164088	rs11717383	chr 3	52287468	G	T	-0.132242	-0.322413	1.3287e-05	4.6691e-05	multi-ethnic
CLUES_eqtl_catalogue	CD4_NC	T4	ENSG00000247596	rs11717383	chr 3	52287468	G	T	-0.0449539	-0.139332	0.00553926	0.00758117	multi-ethnic
CLUES_eqtl_catalogue	CD4_NC	T4	ENSG00000168237	rs9311474	chr 3	52338852	T	C	-0.107272	-0.0270116	0.777783	0.336342	multi-ethnic
CLUES_eqtl_catalogue	CD4_NC	T4	ENSG00000016864	rs724801	chr 3	52488517	C	T	-0.0644466	-0.0558487	0.661689	0.30055	multi-ethnic
CLUES_eqtl_catalogue	CD4_NC	T4	ENSG00000114902	rs11130310	chr 3	52674667	C	T	0.0344018	0.0795112	0.0654887	0.055029	multi-ethnic
CLUES_eqtl_catalogue	CD4_NC	T4	ENSG00000055955	rs11717749	chr 3	52844733	C	T	-0.547697	-0.23859	0.112958	0.083222	multi-ethnic
CLUES_eqtl_catalogue	CD4_NC	T4	ENSG00000163939	rs11707829	chr 3	52900696	C	T	-0.0583394	-0.0369882	0.6134	0.286371	multi-ethnic
CLUES_eqtl_catalogue	CD4_NC	T4	ENSG00000163933	rs2336723	chr 3	53106047	T	C	-0.0957404	-0.0366248	0.65447	0.298487	multi-ethnic
CLUES_eqtl_catalogue	CD4_NC	T4	ENSG00000163935	rs71301815	chr 3	53141306	C	T	0.0785238	0.178712	0.177445	0.118012	multi-ethnic
CLUES_eqtl_catalogue	CD4_NC	T4	ENSG00000180376	rs2317134	chr 3	56648363	T	C	0.113089	0.0950239	0.210373	0.133481	multi-ethnic
CLUES_eqtl_catalogue	CD4_NC	T4	ENSG00000163947	rs3924228	chr 3	56760744	G	A	0.289135	0.0825637	0.157414	0.107768	multi-ethnic
CLUES_eqtl_catalogue	CD4_NC	T4	ENSG00000272146	rs266845	chr 3	57779670	T	G	-0.146747	-0.236547	0.0565349	0.0486797	multi-ethnic
CLUES_eqtl_catalogue	CD4_NC	T4	ENSG00000114405	rs35401126	chr 3	62301557	T	C	-0.312743	-0.44154	0.000278532	0.000623493	multi-ethnic
CLUES_eqtl_catalogue	CD4_NC	T4	ENSG00000163634	rs832190	chr 3	63842629	C	T	0.0312846	0.115196	0.0335435	0.0323914	multi-ethnic
CLUES_eqtl_catalogue	CD4_NC	T4	ENSG00000243410	rs12485317	chr 3	63937992	C	T	-0.206998	-0.283396	0.033995	0.0326925	multi-ethnic
CLUES_eqtl_catalogue	CD4_NC	T4	ENSG00000239653	rs2280160	chr 3	63997896	G	A	0.142729	0.0557064	0.424109	0.22205	multi-ethnic
CLUES_eqtl_catalogue	CD4_NC	T4	ENSG00000144741	rs13078983	chr 3	66356902	T	C	-0.0950892	0.0297248	0.612624	0.286264	multi-ethnic
CLUES_eqtl_catalogue	CD4_NC	T4	ENSG00000144749	rs13059803	chr 3	66453771	T	A	-0.0988002	0.0662439	0.465509	0.237587	multi-ethnic
CLUES_eqtl_catalogue	CD4_NC	T4	ENSG00000172340	rs9828283	chr 3	67402841	T	C	0.0571573	0.0388134	0.293713	0.170294	multi-ethnic
CLUES_eqtl_catalogue	CD4_NC	T4	ENSG00000183662	rs7428837	chr 3	68106935	C	T	-0.352886	-0.740117	1.06616e-14	2.86803e-13	multi-ethnic
CLUES_eqtl_catalogue	CD4_NC	T4	ENSG00000163380	rs9816032	chr 3	69156421	G	A	0.123898	0.204292	0.0219566	0.0232885	multi-ethnic
CLUES_eqtl_catalogue	CD4_NC	T4	ENSG00000114541	rs9872739	chr 3	69293814	C	G	-0.218216	-0.0691151	0.438352	0.227825	multi-ethnic
CLUES_eqtl_catalogue	CD4_NC	T4	ENSG00000163412	rs2029011	chr 3	71760875	C	T	0.13387	0.228775	0.00440179	0.00631233	multi-ethnic
CLUES_eqtl_catalogue	CD4_NC	T4	ENSG00000163421	rs11716884	chr 3	71809397	A	C	0.552295	0.722084	1.0994e-05	3.99841e-05	multi-ethnic
CLUES_eqtl_catalogue	CD4_NC	T4	ENSG00000163602	rs61192126	chr 3	72394852	T	C	0.102411	-0.00766151	0.899253	0.369707	multi-ethnic
CLUES_eqtl_catalogue	CD4_NC	T4	ENSG00000255423	rs73099331	chr 3	73088632	G	A	0.0999221	0.142014	0.123748	0.0891804	multi-ethnic
CLUES_eqtl_catalogue	CD4_NC	T4	ENSG00000272690	rs62261031	chr 3	75287575	G	A	-0.171508	-0.0803253	0.228503	0.141869	multi-ethnic
CLUES_eqtl_catalogue	CD4_NC	T4	ENSG00000242516	rs57759974	chr 3	75862031	A	G	1.64689	0.20182	0.356136	0.195378	multi-ethnic
CLUES_eqtl_catalogue	CD4_NC	T4	ENSG00000227124	rs11706909	chr 3	75887744	C	G	-0.157884	-0.142778	0.3226	0.182672	multi-ethnic
CLUES_eqtl_catalogue	CD4_NC	T4	ENSG00000083937	rs62257787	chr 3	87248587	G	T	0.0685882	0.243607	0.000232473	0.000531836	multi-ethnic
CLUES_eqtl_catalogue	CD4_NC	T4	ENSG00000179021	rs4858998	chr 3	88163726	T	C	0.0827202	0.0652663	0.402621	0.21345	multi-ethnic
CLUES_eqtl_catalogue	CD4_NC	T4	ENSG00000175105	rs6419869	chr 3	88263487	T	G	0.20698	0.161536	0.0667705	0.0558892	multi-ethnic
CLUES_eqtl_catalogue	CD4_NC	T4	ENSG00000178700	rs73156375	chr 3	93781615	G	T	0.192497	-0.0698646	0.75671	0.330158	multi-ethnic
CLUES_eqtl_catalogue	CD4_NC	T4	ENSG00000057019	rs34951301	chr 3	98506109	A	G	0.29625	0.290046	0.223027	0.13919	multi-ethnic
CLUES_eqtl_catalogue	CD4_NC	T4	ENSG00000184220	rs11711935	chr 3	99808804	A	T	-0.0678532	-0.0924114	0.163677	0.110811	multi-ethnic
CLUES_eqtl_catalogue	CD4_NC	T4	ENSG00000168386	rs9865713	chr 3	99870299	G	A	-0.444244	-0.282979	4.31789e-05	0.000124989	multi-ethnic
CLUES_eqtl_catalogue	CD4_NC	T4	ENSG00000114021	rs11714045	chr 3	100055125	C	T	-0.0822463	-0.144659	0.0696492	0.0577372	multi-ethnic
CLUES_eqtl_catalogue	CD4_NC	T4	ENSG00000154175	rs905604	chr 3	100472848	T	C	2.14001	-0.376219	0.0203111	0.0218401	multi-ethnic
CLUES_eqtl_catalogue	CD4_NC	T4	ENSG00000154174	rs10511183	chr 3	100563415	A	G	0.0625509	-0.000932106	0.990222	0.393124	multi-ethnic
CLUES_eqtl_catalogue	CD4_NC	T4	ENSG00000138468	rs62280667	chr 3	101084604	T	C	0.0621974	0.104811	0.0249623	0.0256737	multi-ethnic
CLUES_eqtl_catalogue	CD4_NC	T4	ENSG00000144815	rs771326	chr 3	101534825	C	T	-0.120515	-0.243756	0.00107076	0.00194445	multi-ethnic
CLUES_eqtl_catalogue	CD4_NC	T4	ENSG00000144802	rs75645148	chr 3	101618671	A	G	0.0859946	0.0337404	0.841252	0.353681	multi-ethnic
CLUES_eqtl_catalogue	CD4_NC	T4	ENSG00000114423	rs1545304	chr 3	105421823	G	A	-0.0772532	-0.168303	0.0141269	0.0162187	multi-ethnic
CLUES_eqtl_catalogue	CD4_NC	T4	ENSG00000196776	rs3206652	chr 3	107765249	T	C	-0.0548515	0.0471049	0.440114	0.228602	multi-ethnic
CLUES_eqtl_catalogue	CD4_NC	T4	ENSG00000198919	rs2278911	chr 3	108298260	C	T	-0.193898	-0.571495	2.18547e-08	1.61604e-07	multi-ethnic
CLUES_eqtl_catalogue	CD4_NC	T4	ENSG00000163519	rs7633744	chr 3	108580435	G	T	0.0643837	0.194861	0.00590097	0.00792331	multi-ethnic
CLUES_eqtl_catalogue	CD4_NC	T4	ENSG00000153283	rs11916952	chr 3	111264512	T	G	0.0473108	0.167105	0.00493963	0.00693448	multi-ethnic
CLUES_eqtl_catalogue	CD4_NC	T4	ENSG00000144827	rs62277638	chr 3	111703315	A	C	-0.150589	-0.106106	0.217906	0.13687	multi-ethnic
CLUES_eqtl_catalogue	CD4_NC	T4	ENSG00000091972	rs9829698	chr 3	112028239	A	G	0.1735	0.0964284	0.433011	0.225885	multi-ethnic
CLUES_eqtl_catalogue	CD4_NC	T4	ENSG00000163606	rs6766388	chr 3	112564801	T	A	-0.129704	-0.145791	0.0339222	0.0326505	multi-ethnic
CLUES_eqtl_catalogue	CD4_NC	T4	ENSG00000163607	rs9866791	chr 3	112709033	T	C	0.130816	0.184913	0.0148355	0.0168341	multi-ethnic
CLUES_eqtl_catalogue	CD4_NC	T4	ENSG00000206530	rs6777880	chr 3	113096503	C	T	-0.124737	-0.0967826	0.144896	0.10106	multi-ethnic
CLUES_eqtl_catalogue	CD4_NC	T4	ENSG00000239453	rs35452897	chr 3	113282075	C	T	0.309107	0.365827	0.000214441	0.000500116	multi-ethnic
CLUES_eqtl_catalogue	CD4_NC	T4	ENSG00000241490	rs1800828	chr 3	113891549	C	G	0.126676	-0.0972119	0.383603	0.205803	multi-ethnic
CLUES_eqtl_catalogue	CD4_NC	T4	ENSG00000181847	rs1109238	chr 3	113933675	C	T	0.119315	0.127375	0.113705	0.0836033	multi-ethnic
CLUES_eqtl_catalogue	CD4_NC	T4	ENSG00000121578	rs9842789	chr 3	118957370	G	A	0.15176	0.416707	2.54787e-07	1.42995e-06	multi-ethnic
CLUES_eqtl_catalogue	CD4_NC	T4	ENSG00000163389	rs73187869	chr 3	119113344	G	A	0.106592	0.537844	0.000190589	0.000453297	multi-ethnic
CLUES_eqtl_catalogue	CD4_NC	T4	ENSG00000173226	rs80047370	chr 3	121498038	T	C	0.146776	-0.138296	0.220635	0.138083	multi-ethnic
CLUES_eqtl_catalogue	CD4_NC	T4	ENSG00000160124	rs3828362	chr 3	122131777	C	G	0.338906	0.398418	4.69334e-07	2.47389e-06	multi-ethnic
CLUES_eqtl_catalogue	CD4_NC	T4	ENSG00000272758	rs12636106	chr 3	122164156	C	T	-0.366615	-0.234072	0.00306482	0.00469728	multi-ethnic
CLUES_eqtl_catalogue	CD4_NC	T4	ENSG00000196981	rs10934599	chr 3	122195922	T	C	0.132783	0.263358	0.0061506	0.00820202	multi-ethnic
CLUES_eqtl_catalogue	CD4_NC	T4	ENSG00000173200	rs2332240	chr 3	122296834	A	G	0.110245	0.353114	1.18224e-09	1.22157e-08	multi-ethnic
CLUES_eqtl_catalogue	CD4_NC	T4	ENSG00000173193	rs13095945	chr 3	122428013	T	C	-0.164974	-0.465981	2.45013e-08	1.7698e-07	multi-ethnic
CLUES_eqtl_catalogue	CD4_NC	T4	ENSG00000169087	rs12496363	chr 3	122473354	C	T	-0.543383	-0.559576	2.06451e-12	3.74548e-11	multi-ethnic
CLUES_eqtl_catalogue	CD4_NC	T4	ENSG00000160145	rs6765865	chr 3	124298006	C	G	-0.162911	-0.185539	0.0301645	0.0297495	multi-ethnic
CLUES_eqtl_catalogue	CD4_NC	T4	ENSG00000114491	rs961077	chr 3	124444599	C	T	0.0779068	0.184948	0.00513678	0.00715587	multi-ethnic
CLUES_eqtl_catalogue	CD4_NC	T4	ENSG00000173706	rs653526	chr 3	124862016	G	A	-0.203354	-0.106765	0.448098	0.231502	multi-ethnic
CLUES_eqtl_catalogue	CD4_NC	T4	ENSG00000114544	rs7617162	chr 3	125755450	C	T	0.103232	0.0710802	0.319252	0.181328	multi-ethnic
CLUES_eqtl_catalogue	CD4_NC	T4	ENSG00000189366	rs7617162	chr 3	125755450	C	T	0.573098	0.292899	0.00195105	0.00321446	multi-ethnic
CLUES_eqtl_catalogue	CD4_NC	T4	ENSG00000163870	rs62264113	chr 3	127292333	G	A	-0.21385	-0.576514	5.88975e-07	2.99328e-06	multi-ethnic
CLUES_eqtl_catalogue	CD4_NC	T4	ENSG00000132394	rs10934848	chr 3	127790544	G	A	0.0752895	0.20599	0.00994672	0.0122006	multi-ethnic
CLUES_eqtl_catalogue	CD4_NC	T4	ENSG00000163902	rs2712384	chr 3	128334272	T	C	-0.0584008	-0.154006	0.0427003	0.0390977	multi-ethnic
CLUES_eqtl_catalogue	CD4_NC	T4	ENSG00000163913	rs7612128	chr 3	129100288	A	G	-0.144616	-0.0605866	0.544069	0.263871	multi-ethnic
CLUES_eqtl_catalogue	CD4_NC	T4	ENSG00000034533	rs1745657	chr 3	130692089	T	A	0.0624209	0.0762975	0.271	0.161137	multi-ethnic
CLUES_eqtl_catalogue	CD4_NC	T4	ENSG00000114670	rs4974477	chr 3	130915439	A	G	-0.224259	-0.482384	1.61341e-05	5.44869e-05	multi-ethnic
CLUES_eqtl_catalogue	CD4_NC	T4	ENSG00000113971	rs12636883	chr 3	132429522	C	A	-0.111163	-0.205829	0.0134559	0.015586	multi-ethnic
CLUES_eqtl_catalogue	CD4_NC	T4	ENSG00000129055	rs934093	chr 3	134195885	A	G	0.144388	0.392319	6.62236e-09	5.64613e-08	multi-ethnic
CLUES_eqtl_catalogue	CD4_NC	T4	ENSG00000182923	rs13076825	chr 3	134317239	G	A	-0.0855878	-0.0361598	0.64544	0.295635	multi-ethnic
CLUES_eqtl_catalogue	CD4_NC	T4	ENSG00000073711	rs35188750	chr 3	135672088	G	C	0.15854	0.0840757	0.380319	0.204616	multi-ethnic
CLUES_eqtl_catalogue	CD4_NC	T4	ENSG00000273486	rs13099657	chr 3	136752590	G	A	0.231272	0.0717409	0.618819	0.287694	multi-ethnic
CLUES_eqtl_catalogue	CD4_NC	T4	ENSG00000158234	rs361073	chr 3	138347164	T	C	0.103576	0.218933	0.0232196	0.0243304	multi-ethnic
CLUES_eqtl_catalogue	CD4_NC	T4	ENSG00000155893	rs2292404	chr 3	140985697	G	A	-0.263295	-0.344763	3.55721e-07	1.94739e-06	multi-ethnic
CLUES_eqtl_catalogue	CD4_NC	T4	ENSG00000177311	rs55715186	chr 3	141145402	T	C	0.106531	0.127187	0.192988	0.125155	multi-ethnic
CLUES_eqtl_catalogue	CD4_NC	T4	ENSG00000069849	rs11539489	chr 3	141595527	C	G	0.0659217	0.000370956	0.996033	0.394427	multi-ethnic
CLUES_eqtl_catalogue	CD4_NC	T4	ENSG00000163714	rs9862433	chr 3	142781622	T	C	-0.0305743	-0.0893735	0.225851	0.140558	multi-ethnic
CLUES_eqtl_catalogue	CD4_NC	T4	ENSG00000163754	rs3736641	chr 3	148709159	G	C	-0.119512	-0.24718	0.00278166	0.00431955	multi-ethnic
CLUES_eqtl_catalogue	CD4_NC	T4	ENSG00000114744	rs13072089	chr 3	149479939	A	C	-0.0385467	-0.0178443	0.747162	0.327273	multi-ethnic
CLUES_eqtl_catalogue	CD4_NC	T4	ENSG00000070087	rs11719798	chr 3	149608271	T	C	0.23525	0.128046	0.274923	0.162807	multi-ethnic
CLUES_eqtl_catalogue	CD4_NC	T4	ENSG00000082996	rs6768054	chr 3	149678534	C	T	0.0543037	-0.0100643	0.8421	0.353681	multi-ethnic
CLUES_eqtl_catalogue	CD4_NC	T4	ENSG00000120742	rs7631671	chr 3	150292771	T	C	0.0388332	0.122338	0.0801123	0.0641323	multi-ethnic
CLUES_eqtl_catalogue	CD4_NC	T4	ENSG00000144895	rs6440683	chr 3	150295376	C	T	0.210944	0.38219	5.56562e-07	2.85162e-06	multi-ethnic
CLUES_eqtl_catalogue	CD4_NC	T4	ENSG00000240137	rs13065451	chr 3	150422721	C	A	-0.176222	-0.398274	1.57753e-05	5.37405e-05	multi-ethnic
CLUES_eqtl_catalogue	CD4_NC	T4	ENSG00000229619	rs161516	chr 3	151925450	G	A	-0.114136	0.102686	0.291321	0.169397	multi-ethnic
CLUES_eqtl_catalogue	CD4_NC	T4	ENSG00000174953	rs355754	chr 3	154024165	T	C	-0.0419893	-0.118204	0.0119754	0.0141763	multi-ethnic
CLUES_eqtl_catalogue	CD4_NC	T4	ENSG00000114790	rs12491326	chr 3	154080831	A	C	0.315606	0.148446	0.0355389	0.0339061	multi-ethnic
CLUES_eqtl_catalogue	CD4_NC	T4	ENSG00000196549	rs3773885	chr 3	154859581	G	A	0.68537	0.218715	0.0275998	0.0277283	multi-ethnic
CLUES_eqtl_catalogue	CD4_NC	T4	ENSG00000272990	rs11710604	chr 3	156243368	G	A	-0.218475	-0.44538	0.000684041	0.00133575	multi-ethnic
CLUES_eqtl_catalogue	CD4_NC	T4	ENSG00000243926	rs9289971	chr 3	156389947	T	C	-0.443539	-0.542388	0.000164992	0.0004016	multi-ethnic
CLUES_eqtl_catalogue	CD4_NC	T4	ENSG00000197980	rs344072	chr 3	156546675	T	G	0.470583	0.529665	1.92085e-06	8.44855e-06	multi-ethnic
CLUES_eqtl_catalogue	CD4_NC	T4	ENSG00000240875	rs3910072	chr 3	156560926	G	A	-0.286633	-0.18659	0.020738	0.0222379	multi-ethnic
CLUES_eqtl_catalogue	CD4_NC	T4	ENSG00000243150	rs1435637	chr 3	158253814	A	G	-0.310281	-0.515875	0.0129094	0.0150536	multi-ethnic
CLUES_eqtl_catalogue	CD4_NC	T4	ENSG00000168827	rs2364274	chr 3	158317365	T	A	-0.0830413	-0.094018	0.114318	0.0838959	multi-ethnic
CLUES_eqtl_catalogue	CD4_NC	T4	ENSG00000079257	rs6763232	chr 3	158421649	T	C	0.135973	0.245325	0.0107603	0.0129942	multi-ethnic
CLUES_eqtl_catalogue	CD4_NC	T4	ENSG00000272247	rs2244996	chr 3	158519446	T	C	-0.433079	-0.0138741	0.902855	0.370603	multi-ethnic
CLUES_eqtl_catalogue	CD4_NC	T4	ENSG00000186432	rs1451764	chr 3	160270121	T	C	-0.0563931	-0.0455817	0.375707	0.202694	multi-ethnic
CLUES_eqtl_catalogue	CD4_NC	T4	ENSG00000169255	rs16831886	chr 3	160799830	A	C	-0.438647	-0.274053	0.00864206	0.0108915	multi-ethnic
CLUES_eqtl_catalogue	CD4_NC	T4	ENSG00000173890	rs9829025	chr 3	169746123	A	G	0.314189	0.513308	4.69202e-12	8.13405e-11	multi-ethnic
CLUES_eqtl_catalogue	CD4_NC	T4	ENSG00000163558	rs2901621	chr 3	170057704	C	G	0.0815758	0.0224892	0.779342	0.336736	multi-ethnic
CLUES_eqtl_catalogue	CD4_NC	T4	ENSG00000163584	rs13063927	chr 3	170582888	C	T	-0.0938358	-0.311216	2.57735e-05	7.99456e-05	multi-ethnic
CLUES_eqtl_catalogue	CD4_NC	T4	ENSG00000154310	rs9837531	chr 3	171042892	T	A	-0.0472164	0.0303259	0.559259	0.269479	multi-ethnic
CLUES_eqtl_catalogue	CD4_NC	T4	ENSG00000121858	rs3774316	chr 3	172238421	C	A	-0.142529	-0.145269	0.0657963	0.0551626	multi-ethnic
CLUES_eqtl_catalogue	CD4_NC	T4	ENSG00000172667	rs79440597	chr 3	178727181	C	T	-0.157256	-0.0252055	0.918985	0.374858	multi-ethnic
CLUES_eqtl_catalogue	CD4_NC	T4	ENSG00000171109	rs2287310	chr 3	179122918	T	C	0.107353	0.439029	4.96986e-06	1.91934e-05	multi-ethnic
CLUES_eqtl_catalogue	CD4_NC	T4	ENSG00000053524	rs6777106	chr 3	183146433	C	G	-0.220635	-0.189615	0.000177274	0.000426177	multi-ethnic
CLUES_eqtl_catalogue	CD4_NC	T4	ENSG00000172578	rs62287198	chr 3	183219656	G	A	0.109734	0.116791	0.102573	0.0773877	multi-ethnic
CLUES_eqtl_catalogue	CD4_NC	T4	ENSG00000175166	rs6845	chr 3	184026703	C	T	-0.0817323	-0.232757	3.99373e-05	0.000116253	multi-ethnic
CLUES_eqtl_catalogue	CD4_NC	T4	ENSG00000177383	rs2377119	chr 3	184432710	A	G	-0.0795834	-0.217585	0.00106251	0.00193438	multi-ethnic
CLUES_eqtl_catalogue	CD4_NC	T4	ENSG00000163904	rs7631981	chr 3	185273510	G	A	-0.0806947	-0.0113814	0.842133	0.353681	multi-ethnic
CLUES_eqtl_catalogue	CD4_NC	T4	ENSG00000136527	rs4686400	chr 3	185664946	T	G	0.0861379	0.266959	0.0404814	0.0374395	multi-ethnic
CLUES_eqtl_catalogue	CD4_NC	T4	ENSG00000163918	rs62294446	chr 3	186498536	G	C	-0.121337	-0.155197	0.0544757	0.0471931	multi-ethnic
CLUES_eqtl_catalogue	CD4_NC	T4	ENSG00000145012	rs344944	chr 3	187886274	G	A	0.0595984	0.0474293	0.262712	0.158076	multi-ethnic
CLUES_eqtl_catalogue	CD4_NC	T4	ENSG00000152492	rs6779820	chr 3	191046793	G	C	0.256906	0.231497	0.0138456	0.0159545	multi-ethnic
CLUES_eqtl_catalogue	CD4_NC	T4	ENSG00000231770	rs56852992	chr 3	194307659	C	T	0.307135	-0.216827	0.021694	0.023057	multi-ethnic
CLUES_eqtl_catalogue	CD4_NC	T4	ENSG00000185112	rs813153	chr 3	194407204	T	C	-0.397419	-0.371469	6.70045e-05	0.00018213	multi-ethnic
CLUES_eqtl_catalogue	CD4_NC	T4	ENSG00000176945	rs712005	chr 3	195473641	G	A	-0.38438	-0.425994	0.00256427	0.00404536	multi-ethnic
CLUES_eqtl_catalogue	CD4_NC	T4	ENSG00000242086	rs3827561	chr 3	195674257	C	G	0.194182	0.175526	0.0318414	0.0311018	multi-ethnic
CLUES_eqtl_catalogue	CD4_NC	T4	ENSG00000163959	rs79597869	chr 3	195992821	A	G	-0.124739	-0.0671785	0.432674	0.225852	multi-ethnic
CLUES_eqtl_catalogue	CD4_NC	T4	ENSG00000213123	rs2270769	chr 3	196044894	G	C	0.0898218	0.13388	0.161205	0.109546	multi-ethnic
CLUES_eqtl_catalogue	CD4_NC	T4	ENSG00000163961	rs9681103	chr 3	196211219	T	C	-0.169506	-0.199554	0.0968398	0.0741013	multi-ethnic
CLUES_eqtl_catalogue	CD4_NC	T4	ENSG00000114503	rs555582	chr 3	196665854	A	G	-0.0403121	-0.0548684	0.383712	0.205803	multi-ethnic
CLUES_eqtl_catalogue	CD4_NC	T4	ENSG00000270170	rs471072	chr 3	196668275	C	G	-0.0423681	-0.133983	0.0582297	0.049833	multi-ethnic
CLUES_eqtl_catalogue	CD4_NC	T4	ENSG00000114473	rs76170643	chr 3	197688489	C	T	0.163636	-0.332573	0.116333	0.0848558	multi-ethnic
CLUES_eqtl_catalogue	CD4_NC	T4	ENSG00000250312	rs7699689	chr 4	127452	A	G	-0.23382	0.42047	2.26597e-08	1.66764e-07	multi-ethnic
CLUES_eqtl_catalogue	CD4_NC	T4	ENSG00000186777	rs6826124	chr 4	200631	A	G	1.14201	-0.233911	0.0303268	0.0298529	multi-ethnic
CLUES_eqtl_catalogue	CD4_NC	T4	ENSG00000131127	rs59557843	chr 4	377183	C	T	0.109514	0.194043	0.0146276	0.0166709	multi-ethnic
CLUES_eqtl_catalogue	CD4_NC	T4	ENSG00000215375	rs61793752	chr 4	518904	T	C	0.179678	0.0789237	0.597612	0.281441	multi-ethnic
CLUES_eqtl_catalogue	CD4_NC	T4	ENSG00000272927	rs113529517	chr 4	668353	C	A	0.203897	0.474264	0.00556634	0.00759824	multi-ethnic
CLUES_eqtl_catalogue	CD4_NC	T4	ENSG00000249592	rs75811058	chr 4	754675	C	T	0.259537	0.0575677	0.760326	0.331272	multi-ethnic
CLUES_eqtl_catalogue	CD4_NC	T4	ENSG00000251652	rs4690312	chr 4	768848	C	G	1.73985	0.270934	0.102749	0.0774795	multi-ethnic
CLUES_eqtl_catalogue	CD4_NC	T4	ENSG00000145214	rs11724804	chr 4	965779	G	A	0.199601	0.301393	0.00220139	0.00356427	multi-ethnic
CLUES_eqtl_catalogue	CD4_NC	T4	ENSG00000127415	rs3796622	chr 4	983060	T	C	0.131595	0.165332	0.0598466	0.0509687	multi-ethnic
CLUES_eqtl_catalogue	CD4_NC	T4	ENSG00000178222	rs13132174	chr 4	1133382	G	C	0.186651	0.200654	0.0532503	0.046415	multi-ethnic
CLUES_eqtl_catalogue	CD4_NC	T4	ENSG00000163945	rs1250102	chr 4	1199434	A	G	-0.125409	-0.258075	0.130946	0.0934612	multi-ethnic
CLUES_eqtl_catalogue	CD4_NC	T4	ENSG00000196810	rs79746330	chr 4	1243329	C	G	-0.190916	-0.363428	4.3313e-05	0.000125145	multi-ethnic
CLUES_eqtl_catalogue	CD4_NC	T4	ENSG00000244459	rs12501769	chr 4	1608224	G	A	0.269623	0.519314	5.41619e-09	4.66879e-08	multi-ethnic
CLUES_eqtl_catalogue	CD4_NC	T4	ENSG00000013810	rs1530588	chr 4	1742779	G	A	-0.0515535	-0.0644294	0.274813	0.162807	multi-ethnic
CLUES_eqtl_catalogue	CD4_NC	T4	ENSG00000159733	rs17132536	chr 4	2407263	G	A	0.0838834	0.0845928	0.186793	0.122454	multi-ethnic
CLUES_eqtl_catalogue	CD4_NC	T4	ENSG00000125388	rs2488808	chr 4	2961713	T	A	-0.138089	0.149706	0.18923	0.123275	multi-ethnic
CLUES_eqtl_catalogue	CD4_NC	T4	ENSG00000159788	rs2749780	chr 4	3349092	T	A	-0.27104	-0.387346	5.52121e-05	0.000154935	multi-ethnic
CLUES_eqtl_catalogue	CD4_NC	T4	ENSG00000132406	rs76794256	chr 4	4243354	C	T	-0.115409	-0.0790778	0.418508	0.219707	multi-ethnic
CLUES_eqtl_catalogue	CD4_NC	T4	ENSG00000168824	rs55731118	chr 4	4350915	A	T	0.538019	0.519138	2.79667e-09	2.61285e-08	multi-ethnic
CLUES_eqtl_catalogue	CD4_NC	T4	ENSG00000173040	rs76269601	chr 4	5710255	C	T	0.553022	0.153174	0.231718	0.143523	multi-ethnic
CLUES_eqtl_catalogue	CD4_NC	T4	ENSG00000251580	rs7662433	chr 4	6676485	G	A	-0.428902	-0.941028	1.05427e-15	3.4998e-14	multi-ethnic
CLUES_eqtl_catalogue	CD4_NC	T4	ENSG00000170846	rs58986571	chr 4	6696524	T	C	0.0661885	0.14611	0.128876	0.0922369	multi-ethnic
CLUES_eqtl_catalogue	CD4_NC	T4	ENSG00000186222	rs13105736	chr 4	6715431	G	A	0.0363193	0.188536	0.0055931	0.00761478	multi-ethnic
CLUES_eqtl_catalogue	CD4_NC	T4	ENSG00000245468	rs60841350	chr 4	7105229	T	G	-0.25517	-0.146618	0.159465	0.108793	multi-ethnic
CLUES_eqtl_catalogue	CD4_NC	T4	ENSG00000196526	rs62290601	chr 4	7939008	T	A	0.406213	0.420241	9.18712e-06	3.38866e-05	multi-ethnic
CLUES_eqtl_catalogue	CD4_NC	T4	ENSG00000125089	rs11729860	chr 4	8230945	A	G	0.158678	0.327488	9.58561e-05	0.000253488	multi-ethnic
CLUES_eqtl_catalogue	CD4_NC	T4	ENSG00000178163	rs11732503	chr 4	10482614	C	G	0.0878095	-0.024611	0.770093	0.3345	multi-ethnic
CLUES_eqtl_catalogue	CD4_NC	T4	ENSG00000237765	rs16892107	chr 4	15522209	T	C	-0.0393154	0.0193942	0.77066	0.33456	multi-ethnic
CLUES_eqtl_catalogue	CD4_NC	T4	ENSG00000151552	rs10020740	chr 4	17515688	T	C	-0.0959929	-0.0686993	0.461443	0.235927	multi-ethnic
CLUES_eqtl_catalogue	CD4_NC	T4	ENSG00000047662	rs13127157	chr 4	17618049	A	G	1.05205	0.706294	1.53353e-17	7.47707e-16	multi-ethnic
CLUES_eqtl_catalogue	CD4_NC	T4	ENSG00000038210	rs60527077	chr 4	25161539	G	A	-0.309887	-0.0199943	0.88495	0.365659	multi-ethnic
CLUES_eqtl_catalogue	CD4_NC	T4	ENSG00000240005	rs13138942	chr 4	26866763	C	T	-0.277315	-0.0419405	0.710242	0.314992	multi-ethnic
CLUES_eqtl_catalogue	CD4_NC	T4	ENSG00000109689	rs9291487	chr 4	26967484	A	G	0.0592096	0.0805369	0.349048	0.192641	multi-ethnic
CLUES_eqtl_catalogue	CD4_NC	T4	ENSG00000065882	rs11096914	chr 4	37926784	C	T	-0.0574706	-0.0573564	0.442296	0.229416	multi-ethnic
CLUES_eqtl_catalogue	CD4_NC	T4	ENSG00000109787	rs28650961	chr 4	38632844	G	A	0.047532	0.057031	0.525766	0.258193	multi-ethnic
CLUES_eqtl_catalogue	CD4_NC	T4	ENSG00000231160	rs73232890	chr 4	38685041	G	A	0.214991	0.390298	0.00015708	0.000385348	multi-ethnic
CLUES_eqtl_catalogue	CD4_NC	T4	ENSG00000174125	rs17616434	chr 4	38812876	T	C	0.167323	0.178158	0.0321971	0.0313577	multi-ethnic
CLUES_eqtl_catalogue	CD4_NC	T4	ENSG00000109790	rs10007270	chr 4	38954196	C	T	0.117487	0.0729621	0.229816	0.142571	multi-ethnic
CLUES_eqtl_catalogue	CD4_NC	T4	ENSG00000121895	rs2254075	chr 4	39030183	A	G	0.390343	0.240466	0.00684708	0.00898601	multi-ethnic
CLUES_eqtl_catalogue	CD4_NC	T4	ENSG00000109814	rs4975020	chr 4	39528752	G	A	0.126483	0.082908	0.461502	0.235927	multi-ethnic
CLUES_eqtl_catalogue	CD4_NC	T4	ENSG00000121892	rs62310204	chr 4	40009237	T	C	0.0668473	0.0711595	0.173942	0.116028	multi-ethnic
CLUES_eqtl_catalogue	CD4_NC	T4	ENSG00000078177	rs7696474	chr 4	40055638	C	T	-0.118565	-0.343131	3.94254e-06	1.56521e-05	multi-ethnic
CLUES_eqtl_catalogue	CD4_NC	T4	ENSG00000163694	rs56321679	chr 4	40681226	T	A	0.383968	-0.126572	0.39247	0.2091	multi-ethnic
CLUES_eqtl_catalogue	CD4_NC	T4	ENSG00000124406	rs4572908	chr 4	42837764	A	T	0.41328	0.0509205	0.56614	0.271454	multi-ethnic
CLUES_eqtl_catalogue	CD4_NC	T4	ENSG00000145246	rs115225153	chr 4	47505048	A	G	0.203337	0.142811	0.463731	0.236912	multi-ethnic
CLUES_eqtl_catalogue	CD4_NC	T4	ENSG00000163293	rs17463367	chr 4	47731513	A	T	0.537614	-0.490759	0.0911241	0.0705932	multi-ethnic
CLUES_eqtl_catalogue	CD4_NC	T4	ENSG00000074966	rs58924403	chr 4	48131879	C	G	0.151475	0.306328	0.000540375	0.00108648	multi-ethnic
CLUES_eqtl_catalogue	CD4_NC	T4	ENSG00000109171	rs1876834	chr 4	48343693	G	A	0.0648848	0.0904605	0.160156	0.108982	multi-ethnic
CLUES_eqtl_catalogue	CD4_NC	T4	ENSG00000145247	rs6447666	chr 4	48879374	A	G	0.0226741	0.0701865	0.179127	0.118675	multi-ethnic
CLUES_eqtl_catalogue	CD4_NC	T4	ENSG00000072201	rs10434434	chr 4	54271611	A	C	-0.363356	-0.0245041	0.881754	0.364725	multi-ethnic
CLUES_eqtl_catalogue	CD4_NC	T4	ENSG00000134851	rs13119884	chr 4	55929889	A	G	0.0313908	0.0446179	0.433966	0.226073	multi-ethnic
CLUES_eqtl_catalogue	CD4_NC	T4	ENSG00000128039	rs36110240	chr 4	56217015	C	T	0.452936	0.174124	0.329967	0.185083	multi-ethnic
CLUES_eqtl_catalogue	CD4_NC	T4	ENSG00000134852	rs12648271	chr 4	56368122	G	C	0.0853198	0.247204	0.000138514	0.000349542	multi-ethnic
CLUES_eqtl_catalogue	CD4_NC	T4	ENSG00000174799	rs17797565	chr 4	56797521	A	G	-0.0656919	0.106899	0.414212	0.217965	multi-ethnic
CLUES_eqtl_catalogue	CD4_NC	T4	ENSG00000128059	rs10034154	chr 4	57176028	T	A	-0.233564	-0.21205	0.00925791	0.0115279	multi-ethnic
CLUES_eqtl_catalogue	CD4_NC	T4	ENSG00000157426	rs12505749	chr 4	57334112	C	G	0.10628	-0.00202724	0.98684	0.39258	multi-ethnic
CLUES_eqtl_catalogue	CD4_NC	T4	ENSG00000171476	rs35867715	chr 4	57627999	T	C	-0.149636	-0.409369	2.86748e-05	8.75526e-05	multi-ethnic
CLUES_eqtl_catalogue	CD4_NC	T4	ENSG00000128040	rs781539	chr 4	57685913	G	C	-0.306431	-0.430096	2.28668e-06	9.80152e-06	multi-ethnic
CLUES_eqtl_catalogue	CD4_NC	T4	ENSG00000145241	rs56073686	chr 4	68303234	G	A	-0.111827	-0.248247	0.0472358	0.0424241	multi-ethnic
CLUES_eqtl_catalogue	CD4_NC	T4	ENSG00000035720	rs13112251	chr 4	68437133	T	G	0.144109	0.276211	0.0135699	0.0157064	multi-ethnic
CLUES_eqtl_catalogue	CD4_NC	T4	ENSG00000033178	rs1047961	chr 4	68478554	G	A	0.159969	0.0820463	0.129585	0.0926594	multi-ethnic
CLUES_eqtl_catalogue	CD4_NC	T4	ENSG00000248049	rs12640455	chr 4	68558839	C	T	0.306093	1.09665	8.35294e-24	2.17209e-21	multi-ethnic
CLUES_eqtl_catalogue	CD4_NC	T4	ENSG00000169435	rs6858087	chr 4	74370838	G	A	0.367201	-0.0858979	0.759831	0.331251	multi-ethnic
CLUES_eqtl_catalogue	CD4_NC	T4	ENSG00000163738	rs551906	chr 4	75035214	G	A	0.141774	0.389706	0.000599614	0.00118573	multi-ethnic
CLUES_eqtl_catalogue	CD4_NC	T4	ENSG00000163743	rs7673610	chr 4	76460536	A	G	-0.108153	-0.163971	0.0325229	0.0316158	multi-ethnic
CLUES_eqtl_catalogue	CD4_NC	T4	ENSG00000138757	rs17000740	chr 4	76590608	G	A	-0.0960578	-0.242741	6.2877e-05	0.000172878	multi-ethnic
CLUES_eqtl_catalogue	CD4_NC	T4	ENSG00000138744	rs6826085	chr 4	76870229	C	T	0.113842	0.234822	0.00242407	0.00386719	multi-ethnic
CLUES_eqtl_catalogue	CD4_NC	T4	ENSG00000138760	rs1465922	chr 4	77134870	G	A	-0.0998378	-0.041877	0.523768	0.257548	multi-ethnic
CLUES_eqtl_catalogue	CD4_NC	T4	ENSG00000138767	rs2866689	chr 4	78636187	G	A	-0.242569	-0.0397242	0.65783	0.299495	multi-ethnic
CLUES_eqtl_catalogue	CD4_NC	T4	ENSG00000163297	rs10001066	chr 4	80894682	A	G	0.120876	0.0478827	0.497782	0.249008	multi-ethnic
CLUES_eqtl_catalogue	CD4_NC	T4	ENSG00000273156	rs111468879	chr 4	83238684	G	A	-0.288375	-0.518735	0.0946692	0.0726912	multi-ethnic
CLUES_eqtl_catalogue	CD4_NC	T4	ENSG00000251022	rs7682657	chr 4	83727406	T	A	0.196051	0.55245	9.85744e-07	4.67474e-06	multi-ethnic
CLUES_eqtl_catalogue	CD4_NC	T4	ENSG00000163319	rs6535473	chr 4	84364808	T	C	0.111184	0.298164	2.27002e-05	7.22808e-05	multi-ethnic
CLUES_eqtl_catalogue	CD4_NC	T4	ENSG00000138678	rs578017	chr 4	84482387	G	C	0.115806	0.166405	0.0818824	0.064927	multi-ethnic
CLUES_eqtl_catalogue	CD4_NC	T4	ENSG00000145332	rs28523549	chr 4	88110913	C	T	0.169631	-0.102995	0.541884	0.263057	multi-ethnic
CLUES_eqtl_catalogue	CD4_NC	T4	ENSG00000170509	rs6531973	chr 4	88230998	C	A	-0.438164	-0.252195	0.110669	0.0818338	multi-ethnic
CLUES_eqtl_catalogue	CD4_NC	T4	ENSG00000198189	rs28445336	chr 4	88267539	G	A	0.0981949	0.372649	0.000987876	0.00182404	multi-ethnic
CLUES_eqtl_catalogue	CD4_NC	T4	ENSG00000163644	rs62310625	chr 4	89100336	C	T	0.0646327	0.15575	0.293932	0.170302	multi-ethnic
CLUES_eqtl_catalogue	CD4_NC	T4	ENSG00000118777	rs62308057	chr 4	89150178	C	G	0.822892	0.733784	1.83941e-05	6.02922e-05	multi-ethnic
CLUES_eqtl_catalogue	CD4_NC	T4	ENSG00000248019	rs10084787	chr 4	89512853	G	A	-0.127206	-0.079592	0.283028	0.166321	multi-ethnic
CLUES_eqtl_catalogue	CD4_NC	T4	ENSG00000138640	rs2609282	chr 4	89850263	A	G	-0.41706	-0.216505	0.0518013	0.0455849	multi-ethnic
CLUES_eqtl_catalogue	CD4_NC	T4	ENSG00000145335	rs6828271	chr 4	90750025	C	T	-0.482011	-0.245321	0.0253958	0.0259996	multi-ethnic
CLUES_eqtl_catalogue	CD4_NC	T4	ENSG00000163104	rs4558831	chr 4	94761551	A	G	-0.0765671	-0.0792244	0.261935	0.157785	multi-ethnic
CLUES_eqtl_catalogue	CD4_NC	T4	ENSG00000138698	rs28613236	chr 4	99125524	C	T	0.140635	0.0597803	0.57139	0.27263	multi-ethnic
CLUES_eqtl_catalogue	CD4_NC	T4	ENSG00000272777	rs2924584	chr 4	99988208	A	G	-0.369343	-0.0776992	0.479017	0.242262	multi-ethnic
CLUES_eqtl_catalogue	CD4_NC	T4	ENSG00000164032	rs11724435	chr 4	100955051	C	T	-0.0581434	-0.179414	0.0846311	0.0665881	multi-ethnic
CLUES_eqtl_catalogue	CD4_NC	T4	ENSG00000254531	rs2013410	chr 4	102370183	C	T	-0.197579	-0.2389	0.016378	0.0183179	multi-ethnic
CLUES_eqtl_catalogue	CD4_NC	T4	ENSG00000138814	rs112348975	chr 4	102425566	A	G	-0.0816974	0.059826	0.313837	0.178969	multi-ethnic
CLUES_eqtl_catalogue	CD4_NC	T4	ENSG00000109323	rs228614	chr 4	103578637	G	A	0.212476	0.333915	1.74012e-07	1.01685e-06	multi-ethnic
CLUES_eqtl_catalogue	CD4_NC	T4	ENSG00000109332	rs223414	chr 4	103732845	A	C	-0.0337203	-0.0282863	0.563308	0.270613	multi-ethnic
CLUES_eqtl_catalogue	CD4_NC	T4	ENSG00000164039	rs2623070	chr 4	104037388	G	A	0.201246	0.325882	5.946e-05	0.000164488	multi-ethnic
CLUES_eqtl_catalogue	CD4_NC	T4	ENSG00000138777	rs10050189	chr 4	106402089	G	A	0.0483826	0.0304777	0.658434	0.299512	multi-ethnic
CLUES_eqtl_catalogue	CD4_NC	T4	ENSG00000138780	rs112835002	chr 4	106664387	A	G	0.210271	0.307344	0.0609653	0.0518083	multi-ethnic
CLUES_eqtl_catalogue	CD4_NC	T4	ENSG00000164022	rs12500228	chr 4	107041879	G	T	0.0342565	0.138086	0.0552796	0.0477815	multi-ethnic
CLUES_eqtl_catalogue	CD4_NC	T4	ENSG00000138796	rs6831530	chr 4	108956423	G	T	0.209111	0.191234	0.241932	0.148552	multi-ethnic
CLUES_eqtl_catalogue	CD4_NC	T4	ENSG00000234492	rs11931892	chr 4	109561441	A	C	0.18682	0.310465	0.00128136	0.00225646	multi-ethnic
CLUES_eqtl_catalogue	CD4_NC	T4	ENSG00000188517	rs6842181	chr 4	110232306	C	A	1.30086	-0.0133835	0.934	0.379099	multi-ethnic
CLUES_eqtl_catalogue	CD4_NC	T4	ENSG00000005059	rs6849691	chr 4	110544956	C	G	0.0534347	0.0480955	0.206936	0.131729	multi-ethnic
CLUES_eqtl_catalogue	CD4_NC	T4	ENSG00000138794	rs726585	chr 4	110569547	T	C	-0.0666195	-0.232677	1.28224e-05	4.53649e-05	multi-ethnic
CLUES_eqtl_catalogue	CD4_NC	T4	ENSG00000109534	rs7692752	chr 4	110823362	G	A	-0.06805	0.0364743	0.560583	0.269951	multi-ethnic
CLUES_eqtl_catalogue	CD4_NC	T4	ENSG00000138660	rs72664574	chr 4	113093044	C	A	-0.205391	-0.0788484	0.693178	0.31002	multi-ethnic
CLUES_eqtl_catalogue	CD4_NC	T4	ENSG00000174749	rs7661969	chr 4	113119806	A	G	-0.253872	-0.336182	2.91523e-05	8.86635e-05	multi-ethnic
CLUES_eqtl_catalogue	CD4_NC	T4	ENSG00000073331	rs9995585	chr 4	113224047	G	A	0.204357	0.267742	0.00106023	0.00193248	multi-ethnic
CLUES_eqtl_catalogue	CD4_NC	T4	ENSG00000145365	rs6848432	chr 4	113229595	A	G	0.124844	0.131679	0.157513	0.107788	multi-ethnic
CLUES_eqtl_catalogue	CD4_NC	T4	ENSG00000269893	rs788649	chr 4	119231736	T	C	0.337187	0.654905	1.02153e-16	4.42729e-15	multi-ethnic
CLUES_eqtl_catalogue	CD4_NC	T4	ENSG00000172403	rs1870423	chr 4	119960818	C	T	0.736742	-0.0878175	0.411702	0.217084	multi-ethnic
CLUES_eqtl_catalogue	CD4_NC	T4	ENSG00000145390	rs34478210	chr 4	120135901	A	G	0.479381	0.858669	3.43951e-11	5.01536e-10	multi-ethnic
CLUES_eqtl_catalogue	CD4_NC	T4	ENSG00000138735	rs4833613	chr 4	120150156	A	C	0.333777	0.302362	8.16778e-06	3.05603e-05	multi-ethnic
CLUES_eqtl_catalogue	CD4_NC	T4	ENSG00000164096	rs11724758	chr 4	120239878	G	A	0.0258663	0.0903842	0.0127463	0.0149415	multi-ethnic
CLUES_eqtl_catalogue	CD4_NC	T4	ENSG00000250938	rs6821097	chr 4	121062207	A	T	-0.314783	-0.149351	0.120862	0.0874642	multi-ethnic
CLUES_eqtl_catalogue	CD4_NC	T4	ENSG00000164109	rs863619	chr 4	121393723	T	C	0.0870054	-0.0166087	0.885655	0.365756	multi-ethnic
CLUES_eqtl_catalogue	CD4_NC	T4	ENSG00000050730	rs13112923	chr 4	122138255	G	C	-0.200627	-0.327176	0.0166366	0.0185142	multi-ethnic
CLUES_eqtl_catalogue	CD4_NC	T4	ENSG00000164111	rs6534309	chr 4	122609929	T	C	0.234938	0.129959	0.235035	0.145231	multi-ethnic
CLUES_eqtl_catalogue	CD4_NC	T4	ENSG00000138688	rs6839375	chr 4	122663610	G	C	-0.0507423	0.0460774	0.358587	0.196377	multi-ethnic
CLUES_eqtl_catalogue	CD4_NC	T4	ENSG00000145386	rs2221628	chr 4	122795361	G	A	0.251678	0.191923	0.110799	0.0818911	multi-ethnic
CLUES_eqtl_catalogue	CD4_NC	T4	ENSG00000123737	rs1605548	chr 4	122810771	A	C	0.0585115	-0.0487519	0.54837	0.26538	multi-ethnic
CLUES_eqtl_catalogue	CD4_NC	T4	ENSG00000170917	rs17408275	chr 4	123796463	C	G	0.19088	0.156024	0.470186	0.239305	multi-ethnic
CLUES_eqtl_catalogue	CD4_NC	T4	ENSG00000151470	rs337270	chr 4	130042232	A	C	-0.222601	-0.428207	8.0206e-05	0.000215759	multi-ethnic
CLUES_eqtl_catalogue	CD4_NC	T4	ENSG00000109381	rs10005828	chr 4	140113891	T	A	-0.0355793	0.00712578	0.856203	0.35776	multi-ethnic
CLUES_eqtl_catalogue	CD4_NC	T4	ENSG00000273247	rs17050728	chr 4	140177399	T	G	0.0500883	0.0628435	0.329509	0.185083	multi-ethnic
CLUES_eqtl_catalogue	CD4_NC	T4	ENSG00000172007	rs7690252	chr 4	140288231	A	G	-0.138213	-0.120199	0.19169	0.124513	multi-ethnic
CLUES_eqtl_catalogue	CD4_NC	T4	ENSG00000085871	rs795599	chr 4	140588412	T	C	-0.402006	-0.562092	7.07281e-09	5.99741e-08	multi-ethnic
CLUES_eqtl_catalogue	CD4_NC	T4	ENSG00000109452	rs1373036	chr 4	143625262	G	A	0.0850842	0.434777	3.04343e-08	2.13895e-07	multi-ethnic
CLUES_eqtl_catalogue	CD4_NC	T4	ENSG00000249806	rs1373036	chr 4	143625262	G	A	0.138734	0.342351	2.56952e-05	7.99456e-05	multi-ethnic
CLUES_eqtl_catalogue	CD4_NC	T4	ENSG00000251600	rs17746066	chr 4	144418665	A	G	0.789996	0.969408	3.05705e-20	2.51037e-18	multi-ethnic
CLUES_eqtl_catalogue	CD4_NC	T4	ENSG00000183090	rs35601522	chr 4	144438595	C	T	0.818354	0.451337	0.000513833	0.00104252	multi-ethnic
CLUES_eqtl_catalogue	CD4_NC	T4	ENSG00000197465	rs1812121	chr 4	144784907	A	G	-1.10567	-0.471341	3.26082e-05	9.78392e-05	multi-ethnic
CLUES_eqtl_catalogue	CD4_NC	T4	ENSG00000164167	rs17814065	chr 4	147106079	A	T	-0.100466	-0.139435	0.0475832	0.0426182	multi-ethnic
CLUES_eqtl_catalogue	CD4_NC	T4	ENSG00000145425	rs1148652	chr 4	151801938	T	C	-0.180301	-0.309551	0.00331399	0.00499092	multi-ethnic
CLUES_eqtl_catalogue	CD4_NC	T4	ENSG00000245954	rs13140099	chr 4	153022375	G	A	-0.521894	-0.828063	7.08998e-17	3.16058e-15	multi-ethnic
CLUES_eqtl_catalogue	CD4_NC	T4	ENSG00000164144	rs11099853	chr 4	153703306	T	C	0.114646	0.272001	0.000180136	0.00042983	multi-ethnic
CLUES_eqtl_catalogue	CD4_NC	T4	ENSG00000145428	rs12644640	chr 4	154677610	T	C	-0.409661	-0.0331797	0.614334	0.286702	multi-ethnic
CLUES_eqtl_catalogue	CD4_NC	T4	ENSG00000171503	rs11559290	chr 4	159601676	C	T	0.138919	0.0275764	0.796436	0.342038	multi-ethnic
CLUES_eqtl_catalogue	CD4_NC	T4	ENSG00000052795	rs76423421	chr 4	159704327	A	C	-0.246786	-0.108052	0.552511	0.267218	multi-ethnic
CLUES_eqtl_catalogue	CD4_NC	T4	ENSG00000183439	rs4690799	chr 4	165942744	A	G	0.230271	0.212457	0.0571235	0.0490782	multi-ethnic
CLUES_eqtl_catalogue	CD4_NC	T4	ENSG00000181381	rs28734828	chr 4	169372475	G	C	0.103587	0.100798	0.207828	0.132189	multi-ethnic
CLUES_eqtl_catalogue	CD4_NC	T4	ENSG00000145439	rs1458290	chr 4	169930963	G	A	0.122511	0.147131	0.168023	0.113022	multi-ethnic
CLUES_eqtl_catalogue	CD4_NC	T4	ENSG00000137601	rs10520157	chr 4	170533736	G	T	0.159759	0.463158	1.00856e-06	4.75404e-06	multi-ethnic
CLUES_eqtl_catalogue	CD4_NC	T4	ENSG00000056050	rs1047642	chr 4	170663235	C	T	0.0722354	-0.0113575	0.905139	0.371346	multi-ethnic
CLUES_eqtl_catalogue	CD4_NC	T4	ENSG00000164120	rs2081654	chr 4	175437117	G	A	0.199186	0.191389	0.0355729	0.0339061	multi-ethnic
CLUES_eqtl_catalogue	CD4_NC	T4	ENSG00000038002	rs11131799	chr 4	178363378	G	A	0.143644	0.264906	0.000982079	0.00181764	multi-ethnic
CLUES_eqtl_catalogue	CD4_NC	T4	ENSG00000129187	rs17074241	chr 4	183823029	C	T	0.0936223	0.0212528	0.878167	0.36382	multi-ethnic
CLUES_eqtl_catalogue	CD4_NC	T4	ENSG00000271538	rs1991229	chr 4	185458709	C	T	-1.17464	-0.110603	0.268553	0.16017	multi-ethnic
CLUES_eqtl_catalogue	CD4_NC	T4	ENSG00000164306	rs4647609	chr 4	185567962	A	G	0.116856	0.120775	0.293946	0.170302	multi-ethnic
CLUES_eqtl_catalogue	CD4_NC	T4	ENSG00000151725	rs4862407	chr 4	185654683	T	C	0.240432	-0.129132	0.287226	0.167717	multi-ethnic
CLUES_eqtl_catalogue	CD4_NC	T4	ENSG00000164323	rs2030800	chr 4	186124855	A	G	-0.11564	-0.388449	4.18151e-09	3.7931e-08	multi-ethnic
CLUES_eqtl_catalogue	CD4_NC	T4	ENSG00000109762	rs66614520	chr 4	186164280	T	C	0.276634	0.526249	5.33829e-12	9.15272e-11	multi-ethnic
CLUES_eqtl_catalogue	CD4_NC	T4	ENSG00000109775	rs4861664	chr 4	186349316	A	G	0.0787804	0.197197	0.00636941	0.00847209	multi-ethnic
CLUES_eqtl_catalogue	CD4_NC	T4	ENSG00000109794	rs2241819	chr 4	187112826	A	G	-0.751151	-0.358253	0.00120585	0.00214039	multi-ethnic
CLUES_eqtl_catalogue	CD4_NC	T4	ENSG00000145476	rs7687961	chr 4	187122009	C	A	-0.267388	-0.594548	1.92705e-12	3.56146e-11	multi-ethnic
CLUES_eqtl_catalogue	CD4_NC	T4	ENSG00000245685	rs10006319	chr 4	190885652	A	G	0.41504	0.181946	0.0303166	0.0298529	multi-ethnic
CLUES_eqtl_catalogue	CD4_NC	T4	ENSG00000249915	rs13168174	chr 5	196199	C	T	-0.0344577	-0.0362081	0.608405	0.284975	multi-ethnic
CLUES_eqtl_catalogue	CD4_NC	T4	ENSG00000164366	rs58107699	chr 5	207900	G	C	-0.100602	-0.154186	0.151867	0.104798	multi-ethnic
CLUES_eqtl_catalogue	CD4_NC	T4	ENSG00000180104	rs1056465	chr 5	442438	T	A	0.241469	0.375491	3.66179e-06	1.46119e-05	multi-ethnic
CLUES_eqtl_catalogue	CD4_NC	T4	ENSG00000188242	rs6868891	chr 5	473797	G	C	0.0663547	0.0429174	0.658759	0.299568	multi-ethnic
CLUES_eqtl_catalogue	CD4_NC	T4	ENSG00000221990	rs3734141	chr 5	478655	G	A	0.142058	0.192546	0.0416219	0.0383828	multi-ethnic
CLUES_eqtl_catalogue	CD4_NC	T4	ENSG00000113504	rs35188965	chr 5	1104938	C	T	-0.350538	-0.554299	6.16106e-10	6.81751e-09	multi-ethnic
CLUES_eqtl_catalogue	CD4_NC	T4	ENSG00000153395	rs4406174	chr 5	1519079	C	T	0.155514	0.148831	0.238657	0.147062	multi-ethnic
CLUES_eqtl_catalogue	CD4_NC	T4	ENSG00000037474	rs6887702	chr 5	6617011	C	A	-0.0921772	-0.566093	7.79871e-16	2.76541e-14	multi-ethnic
CLUES_eqtl_catalogue	CD4_NC	T4	ENSG00000124279	rs162024	chr 5	7860404	G	T	-0.105285	-0.335745	0.000187494	0.000446617	multi-ethnic
CLUES_eqtl_catalogue	CD4_NC	T4	ENSG00000124275	rs1840154	chr 5	8012193	C	T	0.072088	0.0818959	0.309382	0.176816	multi-ethnic
CLUES_eqtl_catalogue	CD4_NC	T4	ENSG00000247516	rs13167585	chr 5	8462559	A	G	-0.0922068	-0.100072	0.52361	0.257548	multi-ethnic
CLUES_eqtl_catalogue	CD4_NC	T4	ENSG00000250786	rs17329702	chr 5	9551091	C	T	0.301508	0.0575423	0.707268	0.313941	multi-ethnic
CLUES_eqtl_catalogue	CD4_NC	T4	ENSG00000150753	rs10059006	chr 5	10291163	C	T	-0.0659218	-0.0249845	0.768566	0.334236	multi-ethnic
CLUES_eqtl_catalogue	CD4_NC	T4	ENSG00000112977	rs2918395	chr 5	10701251	A	G	-0.0869326	-0.159793	0.0251827	0.0258153	multi-ethnic
CLUES_eqtl_catalogue	CD4_NC	T4	ENSG00000259802	rs10062281	chr 5	10846476	A	G	0.173578	0.155731	0.0996135	0.0755935	multi-ethnic
CLUES_eqtl_catalogue	CD4_NC	T4	ENSG00000164236	rs73052501	chr 5	10911970	C	A	1.6634	0.0509465	0.693372	0.31002	multi-ethnic
CLUES_eqtl_catalogue	CD4_NC	T4	ENSG00000145569	rs30610	chr 5	14413568	C	T	0.0774417	0.0383059	0.581988	0.276242	multi-ethnic
CLUES_eqtl_catalogue	CD4_NC	T4	ENSG00000154122	rs2934814	chr 5	14872689	C	T	-0.0861354	-0.131351	0.00744805	0.00970007	multi-ethnic
CLUES_eqtl_catalogue	CD4_NC	T4	ENSG00000154153	rs256891	chr 5	16621566	T	C	0.153098	0.239173	2.57659e-05	7.99456e-05	multi-ethnic
CLUES_eqtl_catalogue	CD4_NC	T4	ENSG00000248874	rs78438205	chr 5	24414162	T	G	1.34256	0.263523	0.382606	0.205421	multi-ethnic
CLUES_eqtl_catalogue	CD4_NC	T4	ENSG00000249572	rs78347783	chr 5	33454328	G	A	-0.579506	-0.186063	0.236513	0.146029	multi-ethnic
CLUES_eqtl_catalogue	CD4_NC	T4	ENSG00000151388	rs114803348	chr 5	33859404	C	A	1.08243	0.143252	0.370257	0.201074	multi-ethnic
CLUES_eqtl_catalogue	CD4_NC	T4	ENSG00000250155	rs10461973	chr 5	36705905	C	G	-0.573041	-0.0431102	0.693665	0.31002	multi-ethnic
CLUES_eqtl_catalogue	CD4_NC	T4	ENSG00000164327	rs1239259	chr 5	38985269	C	A	-0.0387407	-0.0763172	0.0621978	0.0527576	multi-ethnic
CLUES_eqtl_catalogue	CD4_NC	T4	ENSG00000082074	rs78666690	chr 5	39201444	C	T	-0.0288174	-0.133931	0.0607271	0.051634	multi-ethnic
CLUES_eqtl_catalogue	CD4_NC	T4	ENSG00000145592	rs72747942	chr 5	40667256	C	T	0.0340277	0.170426	0.444092	0.230025	multi-ethnic
CLUES_eqtl_catalogue	CD4_NC	T4	ENSG00000198865	rs12517112	chr 5	42806635	T	C	0.240294	0.526373	1.56571e-07	9.2533e-07	multi-ethnic
CLUES_eqtl_catalogue	CD4_NC	T4	ENSG00000177721	rs1054428	chr 5	43039793	T	C	0.044534	0.0611904	0.401584	0.213045	multi-ethnic
CLUES_eqtl_catalogue	CD4_NC	T4	ENSG00000172262	rs143185539	chr 5	43188047	A	G	-0.0703681	-0.00670755	0.946767	0.383085	multi-ethnic
CLUES_eqtl_catalogue	CD4_NC	T4	ENSG00000112992	rs7737947	chr 5	43616702	G	T	0.103609	0.092001	0.273704	0.162373	multi-ethnic
CLUES_eqtl_catalogue	CD4_NC	T4	ENSG00000170571	rs35567312	chr 5	49626919	C	T	0.109697	0.270839	0.0244933	0.0253585	multi-ethnic
CLUES_eqtl_catalogue	CD4_NC	T4	ENSG00000164171	rs3212617	chr 5	52377181	T	A	0.711386	0.0753112	0.798868	0.342517	multi-ethnic
CLUES_eqtl_catalogue	CD4_NC	T4	ENSG00000164258	rs2279516	chr 5	52856504	G	C	-0.0276113	-0.00316998	0.949496	0.383791	multi-ethnic
CLUES_eqtl_catalogue	CD4_NC	T4	ENSG00000178996	rs16883014	chr 5	53843335	T	C	0.0953872	0.0633692	0.526243	0.258277	multi-ethnic
CLUES_eqtl_catalogue	CD4_NC	T4	ENSG00000145649	rs58433852	chr 5	54426834	C	T	0.205515	0.560112	0.0011601	0.00207191	multi-ethnic
CLUES_eqtl_catalogue	CD4_NC	T4	ENSG00000249236	rs11737978	chr 5	55363157	C	T	-0.146389	-0.0267154	0.723911	0.31924	multi-ethnic
CLUES_eqtl_catalogue	CD4_NC	T4	ENSG00000134352	rs7731626	chr 5	55444683	G	A	-0.0821826	-0.0648932	0.411677	0.217084	multi-ethnic
CLUES_eqtl_catalogue	CD4_NC	T4	ENSG00000164512	rs7731626	chr 5	55444683	G	A	-0.28793	-0.327203	9.83104e-05	0.000258227	multi-ethnic
CLUES_eqtl_catalogue	CD4_NC	T4	ENSG00000155542	rs2662033	chr 5	56213410	T	G	0.614141	0.872376	2.62107e-18	1.36316e-16	multi-ethnic
CLUES_eqtl_catalogue	CD4_NC	T4	ENSG00000062194	rs2545013	chr 5	56595564	T	C	-0.040215	-0.104252	0.0312264	0.0305841	multi-ethnic
CLUES_eqtl_catalogue	CD4_NC	T4	ENSG00000164182	rs248685	chr 5	60353983	G	A	-0.0361403	-0.0441838	0.493759	0.247531	multi-ethnic
CLUES_eqtl_catalogue	CD4_NC	T4	ENSG00000068796	rs1862527	chr 5	61574065	A	G	0.0553018	0.105182	0.147314	0.102198	multi-ethnic
CLUES_eqtl_catalogue	CD4_NC	T4	ENSG00000086200	rs7719851	chr 5	61941043	G	A	0.127051	0.0659738	0.365556	0.199076	multi-ethnic
CLUES_eqtl_catalogue	CD4_NC	T4	ENSG00000197860	rs16893879	chr 5	64779214	T	G	-0.0841484	-0.0575345	0.44374	0.229936	multi-ethnic
CLUES_eqtl_catalogue	CD4_NC	T4	ENSG00000049192	rs432206	chr 5	64858687	G	C	-0.354526	-0.545939	9.57145e-11	1.30997e-09	multi-ethnic
CLUES_eqtl_catalogue	CD4_NC	T4	ENSG00000250081	rs402645	chr 5	64859027	C	G	-0.901826	-0.622412	6.45985e-10	7.04816e-09	multi-ethnic
CLUES_eqtl_catalogue	CD4_NC	T4	ENSG00000123219	rs154940	chr 5	64902091	C	T	-0.91675	-0.880919	1.86865e-23	3.23948e-21	multi-ethnic
CLUES_eqtl_catalogue	CD4_NC	T4	ENSG00000113593	rs43207	chr 5	64925256	C	T	-0.136548	0.026747	0.583398	0.27628	multi-ethnic
CLUES_eqtl_catalogue	CD4_NC	T4	ENSG00000113595	rs27146	chr 5	64949711	C	T	-0.205631	-0.111458	0.0677234	0.0564446	multi-ethnic
CLUES_eqtl_catalogue	CD4_NC	T4	ENSG00000069020	rs27526	chr 5	66301786	C	A	0.101685	0.267181	0.00540381	0.00745464	multi-ethnic
CLUES_eqtl_catalogue	CD4_NC	T4	ENSG00000229666	rs78477881	chr 5	66634944	G	A	0.475531	0.158291	0.614841	0.286702	multi-ethnic
CLUES_eqtl_catalogue	CD4_NC	T4	ENSG00000145740	rs420228	chr 5	68422457	T	C	-0.0530367	-0.148252	0.0568328	0.0488822	multi-ethnic
CLUES_eqtl_catalogue	CD4_NC	T4	ENSG00000134056	rs350106	chr 5	68492746	A	G	-0.0716482	-0.0588121	0.301123	0.173686	multi-ethnic
CLUES_eqtl_catalogue	CD4_NC	T4	ENSG00000134057	rs6862253	chr 5	68581750	A	G	-0.170749	-0.129944	0.216348	0.13622	multi-ethnic
CLUES_eqtl_catalogue	CD4_NC	T4	ENSG00000197822	rs28454073	chr 5	68793970	A	T	-0.237767	-0.193959	0.201547	0.12893	multi-ethnic
CLUES_eqtl_catalogue	CD4_NC	T4	ENSG00000183474	rs34962033	chr 5	68813626	T	C	-0.0878248	0.158223	0.0719005	0.0590429	multi-ethnic
CLUES_eqtl_catalogue	CD4_NC	T4	ENSG00000145736	rs13168712	chr 5	70679626	G	A	-0.310601	-0.402852	0.000604321	0.00119352	multi-ethnic
CLUES_eqtl_catalogue	CD4_NC	T4	ENSG00000249437	rs34117302	chr 5	70737746	G	A	0.0696801	0.113704	0.155226	0.106738	multi-ethnic
CLUES_eqtl_catalogue	CD4_NC	T4	ENSG00000145741	rs10942655	chr 5	72674031	G	A	-0.0968984	-0.154085	0.0348172	0.0333738	multi-ethnic
CLUES_eqtl_catalogue	CD4_NC	T4	ENSG00000171617	rs77704408	chr 5	73884165	G	A	0.520344	0.717666	1.48016e-05	5.06446e-05	multi-ethnic
CLUES_eqtl_catalogue	CD4_NC	T4	ENSG00000164346	rs72764630	chr 5	73997524	A	T	0.208556	0.300659	0.00931802	0.0115843	multi-ethnic
CLUES_eqtl_catalogue	CD4_NC	T4	ENSG00000176928	rs6867482	chr 5	74280980	A	G	-0.138973	-0.10812	0.0915439	0.0708833	multi-ethnic
CLUES_eqtl_catalogue	CD4_NC	T4	ENSG00000189045	rs34361	chr 5	74971846	A	G	0.481166	0.19395	0.0505668	0.0447256	multi-ethnic
CLUES_eqtl_catalogue	CD4_NC	T4	ENSG00000152359	rs17563700	chr 5	74986045	A	G	0.129939	0.21156	0.0402928	0.0374203	multi-ethnic
CLUES_eqtl_catalogue	CD4_NC	T4	ENSG00000122008	rs7730516	chr 5	75030034	G	A	0.0487265	0.10735	0.14501	0.101094	multi-ethnic
CLUES_eqtl_catalogue	CD4_NC	T4	ENSG00000145703	rs10055247	chr 5	75549475	A	G	0.0512341	-0.000335525	0.993488	0.393782	multi-ethnic
CLUES_eqtl_catalogue	CD4_NC	T4	ENSG00000164253	rs460267	chr 5	76722891	T	C	-0.138593	-0.150777	0.053388	0.0464831	multi-ethnic
CLUES_eqtl_catalogue	CD4_NC	T4	ENSG00000171530	rs254415	chr 5	77071703	G	T	-0.101879	-0.221525	0.00246089	0.00390199	multi-ethnic
CLUES_eqtl_catalogue	CD4_NC	T4	ENSG00000245556	rs13162887	chr 5	77628612	G	A	-0.10718	-0.399736	0.000304637	0.000665693	multi-ethnic
CLUES_eqtl_catalogue	CD4_NC	T4	ENSG00000152409	rs2607144	chr 5	78556798	C	A	0.103076	0.176748	0.000392036	0.000826577	multi-ethnic
CLUES_eqtl_catalogue	CD4_NC	T4	ENSG00000039319	rs10074806	chr 5	79602748	C	G	0.0880488	0.0537323	0.508369	0.252925	multi-ethnic
CLUES_eqtl_catalogue	CD4_NC	T4	ENSG00000152380	rs431443	chr 5	79900281	C	T	0.494347	0.0210006	0.836617	0.353022	multi-ethnic
CLUES_eqtl_catalogue	CD4_NC	T4	ENSG00000228716	rs863216	chr 5	79947431	A	G	-0.219334	-0.29617	0.000145673	0.000363073	multi-ethnic
CLUES_eqtl_catalogue	CD4_NC	T4	ENSG00000113318	rs1650697	chr 5	79950781	A	G	-0.111437	-0.36997	1.94025e-12	3.56146e-11	multi-ethnic
CLUES_eqtl_catalogue	CD4_NC	T4	ENSG00000251450	rs888821	chr 5	80256909	T	C	0.237852	-0.0705816	0.617906	0.287648	multi-ethnic
CLUES_eqtl_catalogue	CD4_NC	T4	ENSG00000113319	rs113185115	chr 5	80290046	G	A	0.128831	0.158532	0.0448748	0.0407065	multi-ethnic
CLUES_eqtl_catalogue	CD4_NC	T4	ENSG00000247572	rs62365038	chr 5	80597374	T	C	-0.313703	-0.257016	0.0816346	0.0648848	multi-ethnic
CLUES_eqtl_catalogue	CD4_NC	T4	ENSG00000152348	rs749402	chr 5	81561325	C	T	0.121377	0.131133	0.0849812	0.066729	multi-ethnic
CLUES_eqtl_catalogue	CD4_NC	T4	ENSG00000205464	rs226206	chr 5	81593019	C	A	-0.44892	-0.336044	0.00202764	0.00331613	multi-ethnic
CLUES_eqtl_catalogue	CD4_NC	T4	ENSG00000186468	rs6870033	chr 5	81625648	A	T	-0.0231086	-0.0380827	0.650598	0.297417	multi-ethnic
CLUES_eqtl_catalogue	CD4_NC	T4	ENSG00000174695	rs1847039	chr 5	81941115	C	T	0.0610008	0.0017684	0.979004	0.390459	multi-ethnic
CLUES_eqtl_catalogue	CD4_NC	T4	ENSG00000145715	rs10059102	chr 5	86588328	C	T	0.087719	0.096856	0.162292	0.110141	multi-ethnic
CLUES_eqtl_catalogue	CD4_NC	T4	ENSG00000247828	rs10214154	chr 5	87545319	T	G	-0.103887	-0.248318	1.4519e-05	4.98965e-05	multi-ethnic
CLUES_eqtl_catalogue	CD4_NC	T4	ENSG00000198677	rs11960723	chr 5	94816076	A	G	-0.0870788	0.0754901	0.511083	0.253658	multi-ethnic
CLUES_eqtl_catalogue	CD4_NC	T4	ENSG00000145757	rs213511	chr 5	94997889	T	C	1.1772	0.313769	0.00317043	0.00483067	multi-ethnic
CLUES_eqtl_catalogue	CD4_NC	T4	ENSG00000173221	rs9314160	chr 5	95156457	A	G	-0.0492558	-0.0589768	0.275269	0.162807	multi-ethnic
CLUES_eqtl_catalogue	CD4_NC	T4	ENSG00000153113	rs10075736	chr 5	95990057	C	T	0.13155	0.214652	0.000343684	0.000740645	multi-ethnic
CLUES_eqtl_catalogue	CD4_NC	T4	ENSG00000248734	rs149173	chr 5	96114493	T	C	-0.232544	-0.191058	0.117651	0.0855771	multi-ethnic
CLUES_eqtl_catalogue	CD4_NC	T4	ENSG00000164307	rs998509	chr 5	96132795	G	A	-0.125925	-0.18145	0.0354446	0.0338767	multi-ethnic
CLUES_eqtl_catalogue	CD4_NC	T4	ENSG00000164308	rs2927608	chr 5	96252432	G	A	0.506398	0.769167	6.02614e-21	6.26812e-19	multi-ethnic
CLUES_eqtl_catalogue	CD4_NC	T4	ENSG00000174136	rs10056188	chr 5	97817143	A	T	-0.147561	-0.146935	0.0952999	0.0730305	multi-ethnic
CLUES_eqtl_catalogue	CD4_NC	T4	ENSG00000248489	rs34495	chr 5	98265807	G	T	0.563733	0.135284	0.241114	0.148225	multi-ethnic
CLUES_eqtl_catalogue	CD4_NC	T4	ENSG00000145730	rs466233	chr 5	102116293	G	A	0.0964254	0.21981	0.000444858	0.000922981	multi-ethnic
CLUES_eqtl_catalogue	CD4_NC	T4	ENSG00000112874	rs11750858	chr 5	102896400	T	C	-0.734196	-0.368651	0.0424383	0.0389034	multi-ethnic
CLUES_eqtl_catalogue	CD4_NC	T4	ENSG00000249476	rs814153	chr 5	108667829	A	C	0.190782	0.114837	0.128156	0.0918059	multi-ethnic
CLUES_eqtl_catalogue	CD4_NC	T4	ENSG00000152495	rs114378220	chr 5	110566360	C	T	-0.173532	-0.489332	5.04256e-05	0.000142528	multi-ethnic
CLUES_eqtl_catalogue	CD4_NC	T4	ENSG00000172795	rs33563	chr 5	112306279	T	C	0.0817521	0.261689	0.000326276	0.000709006	multi-ethnic
CLUES_eqtl_catalogue	CD4_NC	T4	ENSG00000171444	5:112359020	chr 5	112359020	A	C	-0.351542	-0.463244	4.67602e-07	2.47311e-06	multi-ethnic
CLUES_eqtl_catalogue	CD4_NC	T4	ENSG00000164221	rs116344954	chr 5	114614893	G	A	-0.162549	-0.446475	0.0670622	0.056021	multi-ethnic
CLUES_eqtl_catalogue	CD4_NC	T4	ENSG00000129596	rs258736	chr 5	115130906	C	T	-1.33664	-0.319269	0.0109612	0.0131453	multi-ethnic
CLUES_eqtl_catalogue	CD4_NC	T4	ENSG00000169570	rs6894429	chr 5	118295726	T	C	0.119034	0.10956	0.151729	0.104749	multi-ethnic
CLUES_eqtl_catalogue	CD4_NC	T4	ENSG00000133835	rs32651	chr 5	118791832	G	A	-0.0829918	-0.192606	0.00683178	0.00897992	multi-ethnic
CLUES_eqtl_catalogue	CD4_NC	T4	ENSG00000164904	rs79449010	chr 5	125919818	T	C	-0.831527	-0.174038	0.613403	0.286371	multi-ethnic
CLUES_eqtl_catalogue	CD4_NC	T4	ENSG00000164241	rs4835922	chr 5	126418134	A	T	0.160564	0.214533	0.00900676	0.0112782	multi-ethnic
CLUES_eqtl_catalogue	CD4_NC	T4	ENSG00000173926	rs6859369	chr 5	126447426	C	T	-0.104309	-0.120084	0.0622515	0.0527576	multi-ethnic
CLUES_eqtl_catalogue	CD4_NC	T4	ENSG00000245937	rs251217	chr 5	127512064	A	G	0.059133	0.145833	0.00256248	0.00404536	multi-ethnic
CLUES_eqtl_catalogue	CD4_NC	T4	ENSG00000169567	rs10075073	chr 5	130143914	C	T	-0.0494058	-0.0792363	0.371972	0.201795	multi-ethnic
CLUES_eqtl_catalogue	CD4_NC	T4	ENSG00000158987	rs6875363	chr 5	130581195	C	T	-0.105011	-0.141799	0.0214132	0.0228363	multi-ethnic
CLUES_eqtl_catalogue	CD4_NC	T4	ENSG00000158985	rs78623258	chr 5	130628103	A	G	0.0777964	-0.0421632	0.559478	0.269502	multi-ethnic
CLUES_eqtl_catalogue	CD4_NC	T4	ENSG00000197375	rs274555	chr 5	131722951	C	T	0.230422	0.152379	0.0713854	0.0586555	multi-ethnic
CLUES_eqtl_catalogue	CD4_NC	T4	ENSG00000125347	rs3846731	chr 5	131814264	T	C	-0.0522539	-0.241545	0.000775354	0.00148433	multi-ethnic
CLUES_eqtl_catalogue	CD4_NC	T4	ENSG00000119048	rs244657	chr 5	133448850	A	G	-0.0905173	-0.119899	0.189398	0.123333	multi-ethnic
CLUES_eqtl_catalogue	CD4_NC	T4	ENSG00000006837	rs168830	chr 5	133565269	A	G	0.0927081	0.072316	0.326299	0.18419	multi-ethnic
CLUES_eqtl_catalogue	CD4_NC	T4	ENSG00000113558	rs4576202	chr 5	133645054	G	A	0.071532	0.163635	0.120608	0.0874426	multi-ethnic
CLUES_eqtl_catalogue	CD4_NC	T4	ENSG00000152700	rs11960138	chr 5	133919215	G	A	0.0989772	0.0511266	0.533659	0.260279	multi-ethnic
CLUES_eqtl_catalogue	CD4_NC	T4	ENSG00000113615	rs111503458	chr 5	133958198	T	G	-0.158466	-0.0336645	0.840371	0.353652	multi-ethnic
CLUES_eqtl_catalogue	CD4_NC	T4	ENSG00000043143	rs4958263	chr 5	134007166	A	G	0.0509447	0.129142	0.107748	0.0801678	multi-ethnic
CLUES_eqtl_catalogue	CD4_NC	T4	ENSG00000164615	rs12654944	chr 5	134036784	G	A	0.108707	0.158842	0.0703232	0.0581147	multi-ethnic
CLUES_eqtl_catalogue	CD4_NC	T4	ENSG00000113621	rs9327697	chr 5	134279940	G	A	0.129875	0.380678	0.000104338	0.000272683	multi-ethnic
CLUES_eqtl_catalogue	CD4_NC	T4	ENSG00000113648	rs10072856	chr 5	134601871	C	T	0.124945	0.0619147	0.497108	0.248751	multi-ethnic
CLUES_eqtl_catalogue	CD4_NC	T4	ENSG00000113658	rs13179769	chr 5	135493860	C	A	0.305603	0.350161	4.36968e-05	0.000126021	multi-ethnic
CLUES_eqtl_catalogue	CD4_NC	T4	ENSG00000177733	rs62374112	chr 5	137125696	G	A	0.0398536	0.0937192	0.142204	0.0997174	multi-ethnic
CLUES_eqtl_catalogue	CD4_NC	T4	ENSG00000044115	rs17207828	chr 5	138299835	A	G	-0.262153	-0.0228088	0.786444	0.339241	multi-ethnic
CLUES_eqtl_catalogue	CD4_NC	T4	ENSG00000170469	rs4074031	chr 5	138738096	A	T	-0.120186	-0.325414	0.00356416	0.00530622	multi-ethnic
CLUES_eqtl_catalogue	CD4_NC	T4	ENSG00000170464	rs3923059	chr 5	138775173	T	C	-0.166529	-0.100829	0.308207	0.176368	multi-ethnic
CLUES_eqtl_catalogue	CD4_NC	T4	ENSG00000113068	rs35213375	chr 5	139543068	A	G	-0.0365163	-0.0218989	0.779315	0.336736	multi-ethnic
CLUES_eqtl_catalogue	CD4_NC	T4	ENSG00000213523	rs801458	chr 5	139953189	T	C	-0.106249	-0.174796	0.0109214	0.0131076	multi-ethnic
CLUES_eqtl_catalogue	CD4_NC	T4	ENSG00000120314	rs778596	chr 5	140037272	G	A	0.0484918	0.108237	0.163463	0.110791	multi-ethnic
CLUES_eqtl_catalogue	CD4_NC	T4	ENSG00000131504	rs62379200	chr 5	140849035	G	A	0.0505105	-0.0491368	0.399008	0.212039	multi-ethnic
CLUES_eqtl_catalogue	CD4_NC	T4	ENSG00000164620	rs3805695	chr 5	140858245	C	T	-0.101497	-0.104903	0.374409	0.202271	multi-ethnic
CLUES_eqtl_catalogue	CD4_NC	T4	ENSG00000131507	rs12655443	chr 5	141467856	C	A	-0.0373145	-0.12001	0.0748293	0.0610154	multi-ethnic
CLUES_eqtl_catalogue	CD4_NC	T4	ENSG00000145817	rs6864309	chr 5	143550217	G	T	-0.10302	-0.179595	0.0508374	0.0448886	multi-ethnic
CLUES_eqtl_catalogue	CD4_NC	T4	ENSG00000133706	rs2962528	chr 5	145445844	C	T	-0.0435076	-0.206035	0.0076784	0.0099009	multi-ethnic
CLUES_eqtl_catalogue	CD4_NC	T4	ENSG00000156475	rs319195	chr 5	146268501	G	A	-0.158187	-0.0819402	0.283648	0.166437	multi-ethnic
CLUES_eqtl_catalogue	CD4_NC	T4	ENSG00000176049	rs2436340	chr 5	147162475	G	A	0.538582	0.645679	1.95726e-08	1.46816e-07	multi-ethnic
CLUES_eqtl_catalogue	CD4_NC	T4	ENSG00000164587	rs2245384	chr 5	149817268	G	C	-0.0158849	-0.0736158	0.283519	0.166424	multi-ethnic
CLUES_eqtl_catalogue	CD4_NC	T4	ENSG00000145901	rs7702710	chr 5	150463734	C	T	0.0360124	0.0398308	0.423332	0.221792	multi-ethnic
CLUES_eqtl_catalogue	CD4_NC	T4	ENSG00000197043	rs2303038	chr 5	150535013	C	T	0.124124	0.323503	9.2588e-08	5.89628e-07	multi-ethnic
CLUES_eqtl_catalogue	CD4_NC	T4	ENSG00000198624	rs80037746	chr 5	150627133	G	C	-0.0598281	-0.0576837	0.624804	0.289872	multi-ethnic
CLUES_eqtl_catalogue	CD4_NC	T4	ENSG00000196743	rs75278160	chr 5	150653612	C	G	0.314629	-0.136559	0.423937	0.222034	multi-ethnic
CLUES_eqtl_catalogue	CD4_NC	T4	ENSG00000123643	rs357624	chr 5	150848701	A	G	-0.302082	-0.255206	0.0278025	0.0278961	multi-ethnic
CLUES_eqtl_catalogue	CD4_NC	T4	ENSG00000145907	rs2915876	chr 5	151150745	C	A	0.065999	0.0362717	0.432212	0.225686	multi-ethnic
CLUES_eqtl_catalogue	CD4_NC	T4	ENSG00000164574	rs13155109	chr 5	153455004	C	T	0.112392	0.165587	0.0474411	0.0425397	multi-ethnic
CLUES_eqtl_catalogue	CD4_NC	T4	ENSG00000145860	rs17663669	chr 5	158604511	G	A	0.127423	0.147429	0.0916916	0.0708921	multi-ethnic
CLUES_eqtl_catalogue	CD4_NC	T4	ENSG00000170234	rs1106055	chr 5	159491520	A	G	-0.161672	-0.0957311	0.0858562	0.0672736	multi-ethnic
CLUES_eqtl_catalogue	CD4_NC	T4	ENSG00000113328	rs10038157	chr 5	162924786	A	G	0.0523381	0.0485506	0.662932	0.300852	multi-ethnic
CLUES_eqtl_catalogue	CD4_NC	T4	ENSG00000113643	rs193466	chr 5	167913603	C	T	-0.066073	-0.118429	0.019766	0.0213657	multi-ethnic
CLUES_eqtl_catalogue	CD4_NC	T4	ENSG00000113645	rs62377317	chr 5	168072825	G	T	0.485094	-0.492225	0.143491	0.100349	multi-ethnic
CLUES_eqtl_catalogue	CD4_NC	T4	ENSG00000072803	rs33854	chr 5	171191635	G	A	-0.0714717	0.0199267	0.686833	0.308025	multi-ethnic
CLUES_eqtl_catalogue	CD4_NC	T4	ENSG00000145919	rs72824203	chr 5	173044643	C	A	-0.122343	-0.204682	0.189036	0.123251	multi-ethnic
CLUES_eqtl_catalogue	CD4_NC	T4	ENSG00000164466	rs267411	chr 5	174874694	T	C	0.112611	0.356687	0.0145728	0.0166206	multi-ethnic
CLUES_eqtl_catalogue	CD4_NC	T4	ENSG00000051596	rs62389203	chr 5	175510135	C	T	-0.0666986	-0.181418	0.0769168	0.0624314	multi-ethnic
CLUES_eqtl_catalogue	CD4_NC	T4	ENSG00000182230	rs1643771	chr 5	175546551	G	A	-0.424717	-0.691147	2.6958e-10	3.27042e-09	multi-ethnic
CLUES_eqtl_catalogue	CD4_NC	T4	ENSG00000048162	rs6882450	chr 5	175809210	C	T	0.0972939	0.144251	0.435483	0.226712	multi-ethnic
CLUES_eqtl_catalogue	CD4_NC	T4	ENSG00000146066	rs1065212	chr 5	175811133	T	C	-0.161671	-0.625592	1.55956e-07	9.252e-07	multi-ethnic
CLUES_eqtl_catalogue	CD4_NC	T4	ENSG00000048140	rs4868676	chr 5	176082292	C	A	-0.0594851	-0.128245	0.172454	0.115331	multi-ethnic
CLUES_eqtl_catalogue	CD4_NC	T4	ENSG00000169228	rs6556308	chr 5	176646701	T	C	-0.109041	0.156188	0.093742	0.07212	multi-ethnic
CLUES_eqtl_catalogue	CD4_NC	T4	ENSG00000169230	rs6879874	chr 5	176730775	A	T	0.0840848	0.208771	7.48602e-05	0.000202075	multi-ethnic
CLUES_eqtl_catalogue	CD4_NC	T4	ENSG00000169223	rs7713145	chr 5	176781209	G	A	0.0315145	0.0252348	0.643024	0.295165	multi-ethnic
CLUES_eqtl_catalogue	CD4_NC	T4	ENSG00000169220	rs10051765	chr 5	176799992	T	C	-0.080922	-0.256965	8.55371e-05	0.000228122	multi-ethnic
CLUES_eqtl_catalogue	CD4_NC	T4	ENSG00000246334	rs466256	chr 5	176875956	C	A	0.759117	0.493303	9.37154e-08	5.94381e-07	multi-ethnic
CLUES_eqtl_catalogue	CD4_NC	T4	ENSG00000204677	rs335484	chr 5	176992859	G	A	-0.379953	0.144727	0.145257	0.10116	multi-ethnic
CLUES_eqtl_catalogue	CD4_NC	T4	ENSG00000184840	rs6634	chr 5	177023098	A	T	-0.0813877	-0.0949223	0.0360448	0.0342707	multi-ethnic
CLUES_eqtl_catalogue	CD4_NC	T4	ENSG00000249109	rs76027440	chr 5	177114332	C	T	0.739873	0.135554	0.523482	0.257548	multi-ethnic
CLUES_eqtl_catalogue	CD4_NC	T4	ENSG00000170074	rs62398510	chr 5	177128865	G	T	-0.213302	-0.513083	1.84603e-05	6.03823e-05	multi-ethnic
CLUES_eqtl_catalogue	CD4_NC	T4	ENSG00000249684	rs11249784	chr 5	177383782	A	G	-0.173106	-0.1172	0.351065	0.193412	multi-ethnic
CLUES_eqtl_catalogue	CD4_NC	T4	ENSG00000175309	rs2913858	chr 5	177659778	G	A	-0.0477478	-0.0797038	0.265215	0.158813	multi-ethnic
CLUES_eqtl_catalogue	CD4_NC	T4	ENSG00000113240	rs262029	chr 5	178016218	G	A	0.085044	0.141567	0.0108961	0.0130974	multi-ethnic
CLUES_eqtl_catalogue	CD4_NC	T4	ENSG00000169131	rs6890741	chr 5	178149661	A	G	0.0942672	0.364759	0.000285442	0.000635315	multi-ethnic
CLUES_eqtl_catalogue	CD4_NC	T4	ENSG00000234284	rs1969025	chr 5	178425192	G	A	-0.17886	-0.191301	0.0480355	0.0429493	multi-ethnic
CLUES_eqtl_catalogue	CD4_NC	T4	ENSG00000176783	rs6899218	chr 5	178988608	T	A	0.0695073	-0.0853287	0.274609	0.162786	multi-ethnic
CLUES_eqtl_catalogue	CD4_NC	T4	ENSG00000213316	rs71613414	chr 5	179114016	A	G	0.205249	-0.021349	0.886778	0.366123	multi-ethnic
CLUES_eqtl_catalogue	CD4_NC	T4	ENSG00000161011	rs475716	chr 5	179249433	T	C	-0.0370188	-0.0257361	0.637724	0.29403	multi-ethnic
CLUES_eqtl_catalogue	CD4_NC	T4	ENSG00000161010	rs1684974	chr 5	179269556	C	T	0.0888301	0.226534	0.00083794	0.00158087	multi-ethnic
CLUES_eqtl_catalogue	CD4_NC	T4	ENSG00000197226	rs152234	chr 5	179335060	A	G	0.24512	0.514141	0.00078642	0.00149817	multi-ethnic
CLUES_eqtl_catalogue	CD4_NC	T4	ENSG00000248367	rs4700931	chr 5	179728707	T	C	-0.242713	-0.27655	0.00236812	0.00379603	multi-ethnic
CLUES_eqtl_catalogue	CD4_NC	T4	ENSG00000161055	rs7730055	chr 5	180007386	A	G	-3.02775	-0.776635	2.6101e-05	8.08009e-05	multi-ethnic
CLUES_eqtl_catalogue	CD4_NC	T4	ENSG00000113300	rs62405552	chr 5	180009882	C	A	0.263264	0.152806	0.27331	0.162201	multi-ethnic
CLUES_eqtl_catalogue	CD4_NC	T4	ENSG00000131446	rs669395	chr 5	180243227	C	A	-0.0713633	-0.402961	1.43785e-05	4.95227e-05	multi-ethnic
CLUES_eqtl_catalogue	CD4_NC	T4	ENSG00000245060	rs6897484	chr 5	180258933	T	C	-0.124743	-0.11344	0.373026	0.202156	multi-ethnic
CLUES_eqtl_catalogue	CD4_NC	T4	ENSG00000196670	rs112447017	chr 5	180265423	C	G	0.0979328	0.107901	0.571266	0.27263	multi-ethnic
CLUES_eqtl_catalogue	CD4_NC	T4	ENSG00000146063	rs11746028	chr 5	180645425	C	T	-0.0845147	-0.249978	0.0340287	0.0326925	multi-ethnic
CLUES_eqtl_catalogue	CD4_NC	T4	ENSG00000248275	rs3857302	chr 5	180689509	G	C	-0.0584901	-0.363	4.14138e-08	2.834e-07	multi-ethnic
CLUES_eqtl_catalogue	CD4_NC	T4	ENSG00000272463	rs2244443	chr 6	711150	A	C	0.325886	0.517512	7.38798e-06	2.77758e-05	multi-ethnic
CLUES_eqtl_catalogue	CD4_NC	T4	ENSG00000170542	rs9392441	chr 6	2885930	T	C	-0.187155	-0.363763	8.57859e-05	0.000228122	multi-ethnic
CLUES_eqtl_catalogue	CD4_NC	T4	ENSG00000230438	rs9392441	chr 6	2885930	T	C	-0.342887	-0.285207	0.000930992	0.0017313	multi-ethnic
CLUES_eqtl_catalogue	CD4_NC	T4	ENSG00000021355	rs11242809	chr 6	2937295	C	T	-0.0536715	-0.160888	0.00862061	0.0108732	multi-ethnic
CLUES_eqtl_catalogue	CD4_NC	T4	ENSG00000124570	rs11242809	chr 6	2937295	C	T	-0.34737	-0.43348	3.87873e-05	0.000113116	multi-ethnic
CLUES_eqtl_catalogue	CD4_NC	T4	ENSG00000244041	rs1358869	chr 6	2981224	G	C	0.11549	0.319296	9.73867e-05	0.000256665	multi-ethnic
CLUES_eqtl_catalogue	CD4_NC	T4	ENSG00000124588	rs10223369	chr 6	3018174	T	C	-0.305332	-0.546631	4.41251e-09	3.9795e-08	multi-ethnic
CLUES_eqtl_catalogue	CD4_NC	T4	ENSG00000224846	rs10900934	chr 6	3042491	T	C	0.742803	0.00398982	0.971299	0.388877	multi-ethnic
CLUES_eqtl_catalogue	CD4_NC	T4	ENSG00000272277	rs12196777	chr 6	3064523	C	T	-0.299117	-0.478438	6.28343e-06	2.39697e-05	multi-ethnic
CLUES_eqtl_catalogue	CD4_NC	T4	ENSG00000137267	rs9328144	chr 6	3144826	G	A	0.26312	0.172376	0.0311571	0.0305355	multi-ethnic
CLUES_eqtl_catalogue	CD4_NC	T4	ENSG00000180822	rs13190845	chr 6	3254763	A	G	0.0653639	0.215512	0.00492323	0.00692017	multi-ethnic
CLUES_eqtl_catalogue	CD4_NC	T4	ENSG00000112739	rs1761324314	chr 6	4020658	G	A	-0.054614	0.0539819	0.44014	0.228602	multi-ethnic
CLUES_eqtl_catalogue	CD4_NC	T4	ENSG00000198721	rs619439	chr 6	4113929	G	A	-0.083011	-0.290695	3.40791e-05	0.000100894	multi-ethnic
CLUES_eqtl_catalogue	CD4_NC	T4	ENSG00000214113	rs111557465	chr 6	5260694	C	T	0.236718	0.539271	0.000947864	0.00175849	multi-ethnic
CLUES_eqtl_catalogue	CD4_NC	T4	ENSG00000124785	rs687349	chr 6	6000507	A	G	-0.415594	-0.00448333	0.967713	0.388038	multi-ethnic
CLUES_eqtl_catalogue	CD4_NC	T4	ENSG00000124783	rs2031552	chr 6	7107697	G	C	-0.062056	-0.0307252	0.700425	0.311613	multi-ethnic
CLUES_eqtl_catalogue	CD4_NC	T4	ENSG00000188428	rs2144432	chr 6	8007178	C	T	0.0885492	0.052894	0.516499	0.255099	multi-ethnic
CLUES_eqtl_catalogue	CD4_NC	T4	ENSG00000111843	rs1045911	chr 6	10723449	A	C	0.107178	0.362247	0.00904469	0.011305	multi-ethnic
CLUES_eqtl_catalogue	CD4_NC	T4	ENSG00000111863	rs6934084	chr 6	11718027	G	C	0.126809	0.259789	0.000149195	0.00036949	multi-ethnic
CLUES_eqtl_catalogue	CD4_NC	T4	ENSG00000145979	rs2439551	chr 6	13319402	C	G	0.0938252	0.1386	0.164603	0.111225	multi-ethnic
CLUES_eqtl_catalogue	CD4_NC	T4	ENSG00000124523	rs2841511	chr 6	13583975	C	G	-0.0818535	-0.0625167	0.491245	0.246716	multi-ethnic
CLUES_eqtl_catalogue	CD4_NC	T4	ENSG00000047579	rs9476887	chr 6	15662891	G	A	0.0723805	0.266946	0.0110086	0.013192	multi-ethnic
CLUES_eqtl_catalogue	CD4_NC	T4	ENSG00000137198	rs150079467	chr 6	16227297	G	C	0.584451	0.245698	0.110262	0.0816198	multi-ethnic
CLUES_eqtl_catalogue	CD4_NC	T4	ENSG00000137393	rs1886248	chr 6	18399394	C	T	-0.23303	-0.151097	0.0629307	0.0531888	multi-ethnic
CLUES_eqtl_catalogue	CD4_NC	T4	ENSG00000172197	rs2094429	chr 6	20213205	T	C	-0.142538	-0.204155	0.00476985	0.00672882	multi-ethnic
CLUES_eqtl_catalogue	CD4_NC	T4	ENSG00000112304	rs1061925	chr 6	24666007	T	G	0.103646	0.10387	0.32754	0.184557	multi-ethnic
CLUES_eqtl_catalogue	CD4_NC	T4	ENSG00000112308	rs3756814	chr 6	24705835	T	C	-0.0729466	-0.198509	0.0056327	0.00766201	multi-ethnic
CLUES_eqtl_catalogue	CD4_NC	T4	ENSG00000111913	rs7452213	chr 6	24830421	T	C	-0.0375392	-0.112837	0.00754737	0.00977233	multi-ethnic
CLUES_eqtl_catalogue	CD4_NC	T4	ENSG00000079691	rs17317669	chr 6	25406031	T	C	0.309136	0.51038	1.23722e-08	9.84873e-08	multi-ethnic
CLUES_eqtl_catalogue	CD4_NC	T4	ENSG00000112343	rs6901039	chr 6	26000885	T	G	0.0468577	0.0797105	0.219268	0.137503	multi-ethnic
CLUES_eqtl_catalogue	CD4_NC	T4	ENSG00000180596	rs198828	chr 6	26119459	G	A	0.153177	0.0934682	0.312836	0.178602	multi-ethnic
CLUES_eqtl_catalogue	CD4_NC	T4	ENSG00000124575	rs806786	chr 6	26259748	A	G	0.333501	0.222162	0.182802	0.120598	multi-ethnic
CLUES_eqtl_catalogue	CD4_NC	T4	ENSG00000186470	rs67509210	chr 6	26354100	G	T	-0.551894	-0.817964	3.88881e-13	8.31157e-12	multi-ethnic
CLUES_eqtl_catalogue	CD4_NC	T4	ENSG00000124508	rs2073530	chr 6	26375243	T	C	0.249041	0.467743	0.00198422	0.0032543	multi-ethnic
CLUES_eqtl_catalogue	CD4_NC	T4	ENSG00000026950	rs3208733	chr 6	26414425	C	T	0.0899535	0.234321	0.000254794	0.000577817	multi-ethnic
CLUES_eqtl_catalogue	CD4_NC	T4	ENSG00000180573	rs2893849	chr 6	26454454	G	A	-0.246487	0.133846	0.307472	0.176306	multi-ethnic
CLUES_eqtl_catalogue	CD4_NC	T4	ENSG00000112763	rs2093169	chr 6	26495099	C	T	0.277968	0.623669	6.40677e-10	7.03947e-09	multi-ethnic
CLUES_eqtl_catalogue	CD4_NC	T4	ENSG00000228223	rs1535274	chr 6	26520747	A	C	-0.155734	-0.279982	0.00578296	0.00779841	multi-ethnic
CLUES_eqtl_catalogue	CD4_NC	T4	ENSG00000182952	rs72844485	chr 6	26583985	A	G	-0.174762	-0.138705	0.110275	0.0816198	multi-ethnic
CLUES_eqtl_catalogue	CD4_NC	T4	ENSG00000146109	rs4358614	chr 6	26803963	T	C	0.0504324	-0.0327128	0.610107	0.28543	multi-ethnic
CLUES_eqtl_catalogue	CD4_NC	T4	ENSG00000197903	rs12200798	chr 6	27188467	C	T	0.0854365	0.0553559	0.772458	0.334927	multi-ethnic
CLUES_eqtl_catalogue	CD4_NC	T4	ENSG00000124613	rs1883403	chr 6	27350329	G	A	0.288868	0.361155	0.000164596	0.000401263	multi-ethnic
CLUES_eqtl_catalogue	CD4_NC	T4	ENSG00000196787	rs13201985	chr 6	27433633	G	A	-0.124829	0.0821242	0.442945	0.2296	multi-ethnic
CLUES_eqtl_catalogue	CD4_NC	T4	ENSG00000269293	rs149855	chr 6	27877985	A	G	0.0721213	-0.109981	0.165237	0.111509	multi-ethnic
CLUES_eqtl_catalogue	CD4_NC	T4	ENSG00000137185	rs6920512	chr 6	28247221	G	A	-0.812087	0.0997036	0.582125	0.276242	multi-ethnic
CLUES_eqtl_catalogue	CD4_NC	T4	ENSG00000204644	rs374317	chr 6	29644040	C	T	1.55402	0.852482	4.65308e-20	3.62994e-18	multi-ethnic
CLUES_eqtl_catalogue	CD4_NC	T4	ENSG00000204642	rs1611360	chr 6	29679434	G	A	-0.0988414	-0.318841	1.15984e-07	7.12449e-07	multi-ethnic
CLUES_eqtl_catalogue	CD4_NC	T4	ENSG00000204632	rs2248151	chr 6	29914548	C	T	0.918938	0.175867	0.205616	0.131103	multi-ethnic
CLUES_eqtl_catalogue	CD4_NC	T4	ENSG00000206503	rs7747253	chr 6	29919779	C	A	0.102579	0.273962	7.3096e-09	6.16469e-08	multi-ethnic
CLUES_eqtl_catalogue	CD4_NC	T4	ENSG00000066379	rs56052612	chr 6	29945802	G	C	0.189056	0.469522	0.000543629	0.00109022	multi-ethnic
CLUES_eqtl_catalogue	CD4_NC	T4	ENSG00000204623	rs9261132	chr 6	29981063	T	C	0.251664	0.444848	0.00511735	0.00713517	multi-ethnic
CLUES_eqtl_catalogue	CD4_NC	T4	ENSG00000204592	rs2524225	chr 6	30501464	G	A	0.0496448	0.137271	0.00263697	0.00413912	multi-ethnic
CLUES_eqtl_catalogue	CD4_NC	T4	ENSG00000196230	rs3094090	chr 6	30669956	T	C	-0.0600888	0.0125091	0.885491	0.365756	multi-ethnic
CLUES_eqtl_catalogue	CD4_NC	T4	ENSG00000137331	rs3132604	chr 6	30741226	C	T	0.139478	0.16985	0.133337	0.0948207	multi-ethnic
CLUES_eqtl_catalogue	CD4_NC	T4	ENSG00000137312	rs1634716	chr 6	30969754	G	A	0.0764819	0.459251	2.09905e-05	6.76654e-05	multi-ethnic
CLUES_eqtl_catalogue	CD4_NC	T4	ENSG00000272501	rs6921663	chr 6	31154620	T	C	0.941429	0.782074	1.00777e-14	2.75852e-13	multi-ethnic
CLUES_eqtl_catalogue	CD4_NC	T4	ENSG00000206344	rs9264532	chr 6	31234381	C	T	0.234274	0.197338	0.0144338	0.0164862	multi-ethnic
CLUES_eqtl_catalogue	CD4_NC	T4	ENSG00000234745	rs2524096	chr 6	31236467	G	T	0.226688	0.284274	0.000362198	0.000772012	multi-ethnic
CLUES_eqtl_catalogue	CD4_NC	T4	ENSG00000204525	rs3931670	chr 6	31243767	G	C	0.131386	0.0143234	0.864772	0.360183	multi-ethnic
CLUES_eqtl_catalogue	CD4_NC	T4	ENSG00000204435	rs9468944	chr 6	31274582	G	A	-0.035763	-0.0392954	0.561746	0.27026	multi-ethnic
CLUES_eqtl_catalogue	CD4_NC	T4	ENSG00000137310	rs112420503	chr 6	31320097	C	A	0.211957	0.448841	0.00815308	0.0103589	multi-ethnic
CLUES_eqtl_catalogue	CD4_NC	T4	ENSG00000272221	rs9501589	chr 6	31364383	C	T	-0.478946	-0.701953	3.06962e-12	5.50497e-11	multi-ethnic
CLUES_eqtl_catalogue	CD4_NC	T4	ENSG00000204520	rs9380254	chr 6	31378335	G	C	0.205075	0.314247	0.0528312	0.0462046	multi-ethnic
CLUES_eqtl_catalogue	CD4_NC	T4	ENSG00000204389	rs2904785	chr 6	31457049	C	T	-0.114206	0.0647162	0.50317	0.250979	multi-ethnic
CLUES_eqtl_catalogue	CD4_NC	T4	ENSG00000204516	rs2534666	chr 6	31468546	A	G	0.13961	0.190476	0.0404449	0.0374395	multi-ethnic
CLUES_eqtl_catalogue	CD4_NC	T4	ENSG00000198563	rs3093949	chr 6	31525184	C	T	-0.0759031	-0.151792	0.0111033	0.0132851	multi-ethnic
CLUES_eqtl_catalogue	CD4_NC	T4	ENSG00000204482	rs2256974	chr 6	31555392	C	A	0.150723	0.325304	0.000553465	0.00110852	multi-ethnic
CLUES_eqtl_catalogue	CD4_NC	T4	ENSG00000204475	rs986475	chr 6	31556709	A	G	-0.189499	-0.248981	0.0331906	0.0321247	multi-ethnic
CLUES_eqtl_catalogue	CD4_NC	T4	ENSG00000166278	rs2857702	chr 6	31577283	G	C	0.471689	0.0332657	0.697933	0.311303	multi-ethnic
CLUES_eqtl_catalogue	CD4_NC	T4	ENSG00000204472	rs2736155	chr 6	31605199	G	C	0.191442	0.196302	0.00244383	0.00388314	multi-ethnic
CLUES_eqtl_catalogue	CD4_NC	T4	ENSG00000204428	rs805288	chr 6	31678028	C	T	-0.113068	-0.175167	0.10968	0.0812952	multi-ethnic
CLUES_eqtl_catalogue	CD4_NC	T4	ENSG00000204388	rs805293	chr 6	31688518	T	A	0.215542	0.0267832	0.755795	0.329897	multi-ethnic
CLUES_eqtl_catalogue	CD4_NC	T4	ENSG00000204387	rs4947253	chr 6	31820159	C	T	-0.0762188	-0.417704	9.52442e-07	4.53788e-06	multi-ethnic
CLUES_eqtl_catalogue	CD4_NC	T4	ENSG00000204356	rs6907185	chr 6	31844684	A	G	-0.0520619	0.0014879	0.988645	0.392798	multi-ethnic
CLUES_eqtl_catalogue	CD4_NC	T4	ENSG00000213719	rs41267090	chr 6	31848440	A	T	0.140789	0.159606	0.0270308	0.0273207	multi-ethnic
CLUES_eqtl_catalogue	CD4_NC	T4	ENSG00000204301	rs556679	chr 6	31894355	C	T	0.329594	-0.0952559	0.56696	0.27168	multi-ethnic
CLUES_eqtl_catalogue	CD4_NC	T4	ENSG00000204351	rs444921	chr 6	31932177	C	T	0.163613	0.358284	0.000820457	0.00155541	multi-ethnic
CLUES_eqtl_catalogue	CD4_NC	T4	ENSG00000204308	rs2395099	chr 6	32128290	T	C	0.112463	0.206598	0.00145433	0.00252407	multi-ethnic
CLUES_eqtl_catalogue	CD4_NC	T4	ENSG00000196126	rs968154	chr 6	32380785	G	A	-0.142954	-0.131941	0.138384	0.0976532	multi-ethnic
CLUES_eqtl_catalogue	CD4_NC	T4	ENSG00000213654	rs3129887	chr 6	32410691	G	A	-0.0229059	0.0780861	0.180127	0.119186	multi-ethnic
CLUES_eqtl_catalogue	CD4_NC	T4	ENSG00000237541	rs504594	chr 6	32578772	C	A	1.21791	0.21182	0.191798	0.124532	multi-ethnic
CLUES_eqtl_catalogue	CD4_NC	T4	ENSG00000196735	rs1846190	chr 6	32583813	G	A	0.23591	0.338752	0.0023782	0.00380179	multi-ethnic
CLUES_eqtl_catalogue	CD4_NC	T4	ENSG00000198502	rs9272105	chr 6	32599999	G	A	-0.587059	-0.293673	0.000758919	0.00145824	multi-ethnic
CLUES_eqtl_catalogue	CD4_NC	T4	ENSG00000232629	rs17205373	chr 6	32626210	C	G	0.83456	0.0102311	0.950372	0.384046	multi-ethnic
CLUES_eqtl_catalogue	CD4_NC	T4	ENSG00000204267	rs2621366	chr 6	32768980	C	A	0.069833	0.04735	0.508801	0.252979	multi-ethnic
CLUES_eqtl_catalogue	CD4_NC	T4	ENSG00000241106	rs4148876	chr 6	32796793	G	A	0.650342	0.657375	0.0204295	0.0219523	multi-ethnic
CLUES_eqtl_catalogue	CD4_NC	T4	ENSG00000204261	rs12527715	chr 6	32816998	T	C	-0.0659049	-0.12459	0.0398156	0.0370875	multi-ethnic
CLUES_eqtl_catalogue	CD4_NC	T4	ENSG00000240065	rs28744291	chr 6	32893687	A	C	0.0777867	0.179829	0.000303995	0.000665693	multi-ethnic
CLUES_eqtl_catalogue	CD4_NC	T4	ENSG00000204257	rs76088152	chr 6	32946322	G	A	0.207975	0.867943	1.02806e-05	3.76529e-05	multi-ethnic
CLUES_eqtl_catalogue	CD4_NC	T4	ENSG00000223865	rs1042153	chr 6	33048663	G	A	0.12106	-0.0807904	0.290516	0.169195	multi-ethnic
CLUES_eqtl_catalogue	CD4_NC	T4	ENSG00000231389	rs3117244	chr 6	33069813	G	A	-0.179489	-0.200538	0.069859	0.0577923	multi-ethnic
CLUES_eqtl_catalogue	CD4_NC	T4	ENSG00000204228	rs3117040	chr 6	33164735	C	A	-0.0841159	-0.171022	0.104871	0.0787028	multi-ethnic
CLUES_eqtl_catalogue	CD4_NC	T4	ENSG00000231500	rs17215231	chr 6	33239869	C	T	-0.235702	-0.718062	5.49294e-05	0.000154419	multi-ethnic
CLUES_eqtl_catalogue	CD4_NC	T4	ENSG00000235863	rs3445	chr 6	33246518	G	A	0.10481	0.0955407	0.345753	0.191447	multi-ethnic
CLUES_eqtl_catalogue	CD4_NC	T4	ENSG00000231925	rs3130260	chr 6	33278816	G	A	-0.0861093	-0.220951	0.000154978	0.000381993	multi-ethnic
CLUES_eqtl_catalogue	CD4_NC	T4	ENSG00000112514	rs7752202	chr 6	33389603	C	T	-0.0232542	-0.189392	0.00275273	0.00428633	multi-ethnic
CLUES_eqtl_catalogue	CD4_NC	T4	ENSG00000096433	rs9469532	chr 6	33601132	G	A	-0.086722	-0.178348	0.0237711	0.0247586	multi-ethnic
CLUES_eqtl_catalogue	CD4_NC	T4	ENSG00000137288	rs9380374	chr 6	33677556	C	A	-0.0796248	-0.266825	9.93661e-05	0.000260562	multi-ethnic
CLUES_eqtl_catalogue	CD4_NC	T4	ENSG00000124614	rs9380433	chr 6	34377626	C	T	-0.179167	-0.617072	1.65643e-11	2.58442e-10	multi-ethnic
CLUES_eqtl_catalogue	CD4_NC	T4	ENSG00000124562	rs9469861	chr 6	34726136	T	A	-0.0724297	-0.0899478	0.0514085	0.0452904	multi-ethnic
CLUES_eqtl_catalogue	CD4_NC	T4	ENSG00000065060	rs6939600	chr 6	34822176	T	G	0.16754	0.335634	3.07562e-06	1.26281e-05	multi-ethnic
CLUES_eqtl_catalogue	CD4_NC	T4	ENSG00000064995	rs7741666	chr 6	34943538	A	T	-0.0709472	0.0295182	0.80038	0.342892	multi-ethnic
CLUES_eqtl_catalogue	CD4_NC	T4	ENSG00000198755	rs2076172	chr 6	35436925	C	T	-0.0422992	-0.404049	1.20326e-07	7.36222e-07	multi-ethnic
CLUES_eqtl_catalogue	CD4_NC	T4	ENSG00000112062	rs7773453	chr 6	36241769	G	T	-0.0619608	-0.0594901	0.305178	0.175506	multi-ethnic
CLUES_eqtl_catalogue	CD4_NC	T4	ENSG00000010030	rs2234071	chr 6	36355372	T	C	0.535072	0.208155	0.00516219	0.00718485	multi-ethnic
CLUES_eqtl_catalogue	CD4_NC	T4	ENSG00000137168	rs958423	chr 6	36757266	T	G	-0.0888078	-0.00200798	0.97633	0.389901	multi-ethnic
CLUES_eqtl_catalogue	CD4_NC	T4	ENSG00000164530	rs2177845	chr 6	36915094	C	T	0.527654	0.280916	0.0127312	0.0149351	multi-ethnic
CLUES_eqtl_catalogue	CD4_NC	T4	ENSG00000112130	rs195432	chr 6	37358022	A	C	-0.0870232	-0.0737221	0.39732	0.211285	multi-ethnic
CLUES_eqtl_catalogue	CD4_NC	T4	ENSG00000198937	rs1757178	chr 6	37486310	A	G	0.311723	0.574643	9.84137e-14	2.39919e-12	multi-ethnic
CLUES_eqtl_catalogue	CD4_NC	T4	ENSG00000112139	rs12530135	chr 6	37612100	T	C	-0.569082	-0.601072	4.64214e-09	4.11524e-08	multi-ethnic
CLUES_eqtl_catalogue	CD4_NC	T4	ENSG00000183826	rs9470807	chr 6	38139945	A	G	-0.324017	-0.0374705	0.478234	0.242101	multi-ethnic
CLUES_eqtl_catalogue	CD4_NC	T4	ENSG00000112167	rs228817	chr 6	39108973	C	T	-0.156833	-0.229444	0.0108907	0.0130974	multi-ethnic
CLUES_eqtl_catalogue	CD4_NC	T4	ENSG00000112576	rs4130023	chr 6	41934514	C	T	-0.0609758	0.00489783	0.952737	0.384802	multi-ethnic
CLUES_eqtl_catalogue	CD4_NC	T4	ENSG00000137413	rs12194781	chr 6	42037628	C	G	0.0683024	0.158542	0.0807711	0.0645151	multi-ethnic
CLUES_eqtl_catalogue	CD4_NC	T4	ENSG00000188112	rs9296375	chr 6	42064903	C	T	-0.249759	0.0217248	0.852775	0.357069	multi-ethnic
CLUES_eqtl_catalogue	CD4_NC	T4	ENSG00000048544	rs11618	chr 6	42175927	G	A	0.0973465	0.184396	0.000419178	0.000876696	multi-ethnic
CLUES_eqtl_catalogue	CD4_NC	T4	ENSG00000137161	rs1129187	chr 6	42932200	G	T	-0.034135	-0.0479698	0.319964	0.181666	multi-ethnic
CLUES_eqtl_catalogue	CD4_NC	T4	ENSG00000124587	rs9986447	chr 6	42942779	A	G	0.244576	0.208799	0.0248512	0.0256439	multi-ethnic
CLUES_eqtl_catalogue	CD4_NC	T4	ENSG00000112667	rs114371775	chr 6	43199730	T	C	-0.0618998	-0.0963743	0.420228	0.220528	multi-ethnic
CLUES_eqtl_catalogue	CD4_NC	T4	ENSG00000171462	rs2611338	chr 6	43434546	G	A	-0.307695	-0.166131	0.193553	0.125358	multi-ethnic
CLUES_eqtl_catalogue	CD4_NC	T4	ENSG00000180992	rs4711767	chr 6	44081987	T	C	-0.0658733	-0.0800581	0.183708	0.120991	multi-ethnic
CLUES_eqtl_catalogue	CD4_NC	T4	ENSG00000124813	rs3799984	chr 6	44893640	C	G	0.152165	0.142973	0.0570861	0.0490731	multi-ethnic
CLUES_eqtl_catalogue	CD4_NC	T4	ENSG00000196284	rs13211229	chr 6	44912462	G	A	0.193114	0.444758	1.70693e-09	1.6645e-08	multi-ethnic
CLUES_eqtl_catalogue	CD4_NC	T4	ENSG00000231769	rs993632	chr 6	46086257	C	T	-0.150041	-0.27178	0.00330194	0.00497758	multi-ethnic
CLUES_eqtl_catalogue	CD4_NC	T4	ENSG00000112118	rs1266834	chr 6	52125673	G	T	-0.0575502	-0.217153	0.00115467	0.002066	multi-ethnic
CLUES_eqtl_catalogue	CD4_NC	T4	ENSG00000170915	rs471568	chr 6	52198785	A	C	0.102557	0.106156	0.287756	0.167901	multi-ethnic
CLUES_eqtl_catalogue	CD4_NC	T4	ENSG00000112146	rs7773621	chr 6	52863700	T	C	-0.0460185	-0.0816089	0.258232	0.155922	multi-ethnic
CLUES_eqtl_catalogue	CD4_NC	T4	ENSG00000012660	rs9382185	chr 6	53059778	G	A	0.0624503	-0.0249116	0.695775	0.310874	multi-ethnic
CLUES_eqtl_catalogue	CD4_NC	T4	ENSG00000137269	rs4715425	chr 6	53676354	G	A	0.175005	0.121619	0.232135	0.143667	multi-ethnic
CLUES_eqtl_catalogue	CD4_NC	T4	ENSG00000151914	rs34733863	chr 6	56761170	G	C	-0.576127	-0.139203	0.271605	0.161374	multi-ethnic
CLUES_eqtl_catalogue	CD4_NC	T4	ENSG00000154079	rs6933337	chr 6	71112666	A	G	-0.201583	-0.142706	0.275182	0.162807	multi-ethnic
CLUES_eqtl_catalogue	CD4_NC	T4	ENSG00000112305	rs59058072	chr 6	71541289	G	T	-0.0781358	-0.178777	0.0019556	0.00321856	multi-ethnic
CLUES_eqtl_catalogue	CD4_NC	T4	ENSG00000112309	rs495433	chr 6	71606987	C	T	-0.176706	-0.0510987	0.625469	0.290094	multi-ethnic
CLUES_eqtl_catalogue	CD4_NC	T4	ENSG00000185760	rs1209049	chr 6	73270044	C	A	0.260166	0.426046	2.0899e-10	2.651e-09	multi-ethnic
CLUES_eqtl_catalogue	CD4_NC	T4	ENSG00000135314	rs62438234	chr 6	73983412	G	A	0.375159	0.0361489	0.811723	0.346176	multi-ethnic
CLUES_eqtl_catalogue	CD4_NC	T4	ENSG00000080007	rs558198	chr 6	74104557	C	G	0.305529	0.29408	0.00522433	0.00725193	multi-ethnic
CLUES_eqtl_catalogue	CD4_NC	T4	ENSG00000203907	rs311681	chr 6	74128711	G	T	0.351893	-0.143067	0.039651	0.0369784	multi-ethnic
CLUES_eqtl_catalogue	CD4_NC	T4	ENSG00000135297	rs9359033	chr 6	74160447	C	G	-0.094303	0.0353656	0.584698	0.276736	multi-ethnic
CLUES_eqtl_catalogue	CD4_NC	T4	ENSG00000164430	rs12525146	chr 6	74217438	C	A	-0.139856	0.010461	0.899781	0.369707	multi-ethnic
CLUES_eqtl_catalogue	CD4_NC	T4	ENSG00000196586	rs2748949	chr 6	76442262	C	G	0.201476	0.2411	0.00685369	0.00898601	multi-ethnic
CLUES_eqtl_catalogue	CD4_NC	T4	ENSG00000146243	rs67221234	chr 6	79707585	T	C	0.316215	0.428987	8.93247e-06	3.31827e-05	multi-ethnic
CLUES_eqtl_catalogue	CD4_NC	T4	ENSG00000118418	rs17787027	chr 6	79986247	T	G	-0.0568284	-0.015396	0.918377	0.374708	multi-ethnic
CLUES_eqtl_catalogue	CD4_NC	T4	ENSG00000083097	rs11751698	chr 6	83708583	C	T	-0.141845	-0.149175	0.0760254	0.061812	multi-ethnic
CLUES_eqtl_catalogue	CD4_NC	T4	ENSG00000135318	rs12524836	chr 6	86175956	A	G	-0.375199	-0.395564	0.0117944	0.0139831	multi-ethnic
CLUES_eqtl_catalogue	CD4_NC	T4	ENSG00000111850	rs9450652	chr 6	88002357	A	G	0.108845	0.309725	1.58174e-05	5.37665e-05	multi-ethnic
CLUES_eqtl_catalogue	CD4_NC	T4	ENSG00000112182	rs10944479	chr 6	90880393	G	A	-0.0808549	-0.0968818	0.278916	0.164403	multi-ethnic
CLUES_eqtl_catalogue	CD4_NC	T4	ENSG00000172469	rs4379299	chr 6	96061381	G	A	-0.132314	-0.139095	0.0983252	0.0748342	multi-ethnic
CLUES_eqtl_catalogue	CD4_NC	T4	ENSG00000261366	rs9387890	chr 6	96082584	A	C	0.0950376	0.185421	0.132115	0.0941233	multi-ethnic
CLUES_eqtl_catalogue	CD4_NC	T4	ENSG00000014123	rs9386528	chr 6	96928514	G	A	0.0626296	0.238967	5.65578e-05	0.000157859	multi-ethnic
CLUES_eqtl_catalogue	CD4_NC	T4	ENSG00000112218	rs6568627	chr 6	97282878	T	C	-0.442943	-0.0527866	0.654029	0.298387	multi-ethnic
CLUES_eqtl_catalogue	CD4_NC	T4	ENSG00000228506	rs6570079	chr 6	99909732	A	T	0.200154	-0.187415	0.026664	0.027067	multi-ethnic
CLUES_eqtl_catalogue	CD4_NC	T4	ENSG00000112297	rs898893	chr 6	106982732	C	T	-0.081334	-0.00776157	0.913387	0.373453	multi-ethnic
CLUES_eqtl_catalogue	CD4_NC	T4	ENSG00000130347	rs3127659	chr 6	107127391	G	C	0.125157	-0.00447404	0.95875	0.386231	multi-ethnic
CLUES_eqtl_catalogue	CD4_NC	T4	ENSG00000130349	rs6941678	chr 6	107497166	C	G	0.0666259	-0.00269187	0.972407	0.388979	multi-ethnic
CLUES_eqtl_catalogue	CD4_NC	T4	ENSG00000146285	rs4945787	chr 6	108050222	G	T	0.0504205	-0.0016573	0.981856	0.391396	multi-ethnic
CLUES_eqtl_catalogue	CD4_NC	T4	ENSG00000080546	rs12206423	chr 6	109353216	C	T	0.419567	0.457244	0.000295229	0.00065337	multi-ethnic
CLUES_eqtl_catalogue	CD4_NC	T4	ENSG00000118689	rs12206606	chr 6	109353519	C	A	0.0730765	0.00875221	0.919884	0.375126	multi-ethnic
CLUES_eqtl_catalogue	CD4_NC	T4	ENSG00000260273	rs9487084	chr 6	109717088	T	G	0.321855	0.308559	0.00146923	0.00254422	multi-ethnic
CLUES_eqtl_catalogue	CD4_NC	T4	ENSG00000135596	rs1476386	chr 6	109764404	C	T	0.152426	0.248155	0.249361	0.151918	multi-ethnic
CLUES_eqtl_catalogue	CD4_NC	T4	ENSG00000135535	rs9320288	chr 6	109767930	G	T	0.0669238	0.208594	0.00277786	0.00431955	multi-ethnic
CLUES_eqtl_catalogue	CD4_NC	T4	ENSG00000135587	rs12209691	chr 6	109786432	C	T	0.0956568	0.206618	0.0250399	0.0257196	multi-ethnic
CLUES_eqtl_catalogue	CD4_NC	T4	ENSG00000123505	rs12198236	chr 6	111111127	T	C	0.051799	0.155911	0.00861959	0.0108732	multi-ethnic
CLUES_eqtl_catalogue	CD4_NC	T4	ENSG00000009413	rs240972	chr 6	111638335	C	T	0.133089	0.06098	0.240018	0.147725	multi-ethnic
CLUES_eqtl_catalogue	CD4_NC	T4	ENSG00000255389	rs34288099	chr 6	111745237	T	C	-0.413718	0.211982	0.345703	0.191447	multi-ethnic
CLUES_eqtl_catalogue	CD4_NC	T4	ENSG00000231889	rs33980500	chr 6	111913262	C	T	0.157653	-0.0810373	0.532536	0.260074	multi-ethnic
CLUES_eqtl_catalogue	CD4_NC	T4	ENSG00000203778	rs12190980	chr 6	112437642	C	G	0.105039	0.0698516	0.348158	0.192218	multi-ethnic
CLUES_eqtl_catalogue	CD4_NC	T4	ENSG00000196591	rs61022216	chr 6	114311324	G	A	-0.0568955	-0.181779	0.0277737	0.0278851	multi-ethnic
CLUES_eqtl_catalogue	CD4_NC	T4	ENSG00000111832	rs72951241	chr 6	116819150	G	A	0.0842887	0.321088	0.112298	0.0828029	multi-ethnic
CLUES_eqtl_catalogue	CD4_NC	T4	ENSG00000188820	rs72951241	chr 6	116819150	G	A	0.928479	0.216887	0.479985	0.242464	multi-ethnic
CLUES_eqtl_catalogue	CD4_NC	T4	ENSG00000164465	rs210625	chr 6	117874257	A	G	0.142557	0.0729426	0.433867	0.226073	multi-ethnic
CLUES_eqtl_catalogue	CD4_NC	T4	ENSG00000111875	rs150141688	chr 6	119178035	T	A	0.0857987	0.161591	0.0700049	0.0578823	multi-ethnic
CLUES_eqtl_catalogue	CD4_NC	T4	ENSG00000111897	rs527978	chr 6	122796370	T	C	0.0558893	0.0279473	0.526494	0.258319	multi-ethnic
CLUES_eqtl_catalogue	CD4_NC	T4	ENSG00000146373	rs12204431	chr 6	125236942	T	G	1.09384	0.455012	0.0138956	0.0159885	multi-ethnic
CLUES_eqtl_catalogue	CD4_NC	T4	ENSG00000111906	rs1040803	chr 6	125596957	C	T	-0.0697877	-0.157722	0.00798745	0.0102066	multi-ethnic
CLUES_eqtl_catalogue	CD4_NC	T4	ENSG00000111912	rs490361	chr 6	126153253	T	C	0.104533	0.378888	3.00106e-09	2.78711e-08	multi-ethnic
CLUES_eqtl_catalogue	CD4_NC	T4	ENSG00000203760	rs9398804	chr 6	126703390	T	A	-0.210533	-0.220386	0.0646826	0.0545513	multi-ethnic
CLUES_eqtl_catalogue	CD4_NC	T4	ENSG00000203756	rs7776426	chr 6	130152520	A	C	0.576494	0.10848	0.20824	0.132335	multi-ethnic
CLUES_eqtl_catalogue	CD4_NC	T4	ENSG00000198945	rs7740107	chr 6	130374461	T	A	-0.266107	-0.38588	0.000143994	0.000360039	multi-ethnic
CLUES_eqtl_catalogue	CD4_NC	T4	ENSG00000164483	rs41285310	chr 6	130505374	A	C	-0.266212	-0.411107	2.97998e-08	2.10383e-07	multi-ethnic
CLUES_eqtl_catalogue	CD4_NC	T4	ENSG00000164484	rs59531557	chr 6	130843990	G	T	0.354267	0.231127	0.0548762	0.0475137	multi-ethnic
CLUES_eqtl_catalogue	CD4_NC	T4	ENSG00000079819	rs7741777	chr 6	130966489	G	A	-0.112123	0.0606025	0.476999	0.241711	multi-ethnic
CLUES_eqtl_catalogue	CD4_NC	T4	ENSG00000146409	rs12191058	chr 6	133123332	G	C	-0.283915	-0.693746	1.17147e-05	4.20671e-05	multi-ethnic
CLUES_eqtl_catalogue	CD4_NC	T4	ENSG00000112306	rs74298526	chr 6	133129933	C	T	0.043801	0.197456	0.274159	0.162581	multi-ethnic
CLUES_eqtl_catalogue	CD4_NC	T4	ENSG00000112339	rs1547247	chr 6	135390836	G	A	-0.0924905	0.0216418	0.79298	0.340742	multi-ethnic
CLUES_eqtl_catalogue	CD4_NC	T4	ENSG00000135541	rs13197384	chr 6	135818897	C	A	-0.407529	-0.838943	1.57116e-24	4.90275e-22	multi-ethnic
CLUES_eqtl_catalogue	CD4_NC	T4	ENSG00000135525	rs811753	chr 6	136595752	T	G	-0.351024	0.0525763	0.659346	0.299747	multi-ethnic
CLUES_eqtl_catalogue	CD4_NC	T4	ENSG00000272189	rs9389405	chr 6	136891074	C	T	-0.619013	-0.643551	1.84245e-09	1.77448e-08	multi-ethnic
CLUES_eqtl_catalogue	CD4_NC	T4	ENSG00000197442	rs9402845	chr 6	137089522	A	G	0.108145	0.0769042	0.103784	0.0779996	multi-ethnic
CLUES_eqtl_catalogue	CD4_NC	T4	ENSG00000112378	rs1334705	chr 6	138443794	C	T	0.15108	0.159886	0.0303221	0.0298529	multi-ethnic
CLUES_eqtl_catalogue	CD4_NC	T4	ENSG00000051620	rs4896351	chr 6	138721764	T	C	-0.180502	-0.985647	6.94305e-21	6.77048e-19	multi-ethnic
CLUES_eqtl_catalogue	CD4_NC	T4	ENSG00000135540	rs9385837	chr 6	139025122	T	A	0.897376	-0.0667254	0.576406	0.274436	multi-ethnic
CLUES_eqtl_catalogue	CD4_NC	T4	ENSG00000146386	rs7769010	chr 6	139369543	T	C	-0.067996	-0.138304	0.00937936	0.0116235	multi-ethnic
CLUES_eqtl_catalogue	CD4_NC	T4	ENSG00000164440	rs7762039	chr 6	139600472	C	G	-0.235331	-0.131792	0.346611	0.191635	multi-ethnic
CLUES_eqtl_catalogue	CD4_NC	T4	ENSG00000146416	rs1855559	chr 6	143356781	C	T	0.0997174	0.221015	0.0180471	0.0197999	multi-ethnic
CLUES_eqtl_catalogue	CD4_NC	T4	ENSG00000235652	rs9485017	chr 6	146023326	T	C	-0.196037	-0.153623	0.0652245	0.0548815	multi-ethnic
CLUES_eqtl_catalogue	CD4_NC	T4	ENSG00000111962	rs77139823	chr 6	149101428	T	C	-0.495846	-0.252949	0.0185879	0.0202807	multi-ethnic
CLUES_eqtl_catalogue	CD4_NC	T4	ENSG00000131013	rs62439778	chr 6	149886122	G	A	-0.0664311	-0.278971	1.24185e-05	4.42369e-05	multi-ethnic
CLUES_eqtl_catalogue	CD4_NC	T4	ENSG00000055211	rs9285521	chr 6	149906712	T	G	-0.079147	-0.399962	2.65875e-09	2.49896e-08	multi-ethnic
CLUES_eqtl_catalogue	CD4_NC	T4	ENSG00000120253	rs12176034	chr 6	150121693	C	T	-0.133911	-0.00457786	0.95984	0.386371	multi-ethnic
CLUES_eqtl_catalogue	CD4_NC	T4	ENSG00000131016	rs2011783	chr 6	151625377	C	A	1.1653	0.0571641	0.787279	0.339414	multi-ethnic
CLUES_eqtl_catalogue	CD4_NC	T4	ENSG00000155906	rs3736175	chr 6	151773164	G	A	-0.125486	-0.0820559	0.357425	0.195947	multi-ethnic
CLUES_eqtl_catalogue	CD4_NC	T4	ENSG00000112031	rs7752197	chr 6	153326846	C	T	-0.155979	-0.222418	0.0118032	0.0139831	multi-ethnic
CLUES_eqtl_catalogue	CD4_NC	T4	ENSG00000213079	rs6557397	chr 6	155380428	C	G	0.0779708	-0.0164802	0.737468	0.32421	multi-ethnic
CLUES_eqtl_catalogue	CD4_NC	T4	ENSG00000146426	rs6933801	chr 6	155548501	C	T	-0.229831	0.0129511	0.826052	0.349941	multi-ethnic
CLUES_eqtl_catalogue	CD4_NC	T4	ENSG00000215712	rs9505858	chr 6	157709734	C	T	-0.0574953	-0.117933	0.140335	0.0987619	multi-ethnic
CLUES_eqtl_catalogue	CD4_NC	T4	ENSG00000130340	rs3805770	chr 6	158294878	A	G	0.103328	-0.0410048	0.554624	0.267772	multi-ethnic
CLUES_eqtl_catalogue	CD4_NC	T4	ENSG00000078269	rs2758276	chr 6	158558062	C	T	0.123929	-0.101664	0.127292	0.0913127	multi-ethnic
CLUES_eqtl_catalogue	CD4_NC	T4	ENSG00000272047	rs643857	chr 6	158624945	G	A	-0.0773334	-0.183902	0.00288353	0.00446327	multi-ethnic
CLUES_eqtl_catalogue	CD4_NC	T4	ENSG00000164674	rs72577513	chr 6	159045011	C	T	0.0825704	0.0459791	0.556175	0.268325	multi-ethnic
CLUES_eqtl_catalogue	CD4_NC	T4	ENSG00000146425	rs317793	chr 6	159075002	A	G	0.0673429	0.119273	0.0574732	0.0493243	multi-ethnic
CLUES_eqtl_catalogue	CD4_NC	T4	ENSG00000112096	rs111962240	chr 6	160076945	G	A	0.211558	0.420083	0.0353246	0.0338126	multi-ethnic
CLUES_eqtl_catalogue	CD4_NC	T4	ENSG00000146457	rs963800	chr 6	160150279	C	T	0.0419571	0.164054	0.000780626	0.00148895	multi-ethnic
CLUES_eqtl_catalogue	CD4_NC	T4	ENSG00000120437	rs3798211	chr 6	160186920	A	C	-0.116056	-0.306848	1.8771e-05	6.12701e-05	multi-ethnic
CLUES_eqtl_catalogue	CD4_NC	T4	ENSG00000112110	rs9365097	chr 6	160211259	G	A	-0.139031	-0.245807	3.51922e-05	0.000103992	multi-ethnic
CLUES_eqtl_catalogue	CD4_NC	T4	ENSG00000198818	rs9356479	chr 6	166755480	A	G	0.105217	0.264085	0.000844462	0.00158933	multi-ethnic
CLUES_eqtl_catalogue	CD4_NC	T4	ENSG00000071242	rs9459780	chr 6	167271632	C	G	0.302509	0.322003	0.0121917	0.0143887	multi-ethnic
CLUES_eqtl_catalogue	CD4_NC	T4	ENSG00000249141	rs62436421	chr 6	167357052	T	C	0.238217	0.343764	0.00766411	0.00989065	multi-ethnic
CLUES_eqtl_catalogue	CD4_NC	T4	ENSG00000026297	rs1819333	chr 6	167373547	T	G	0.212556	0.571963	1.88012e-19	1.33337e-17	multi-ethnic
CLUES_eqtl_catalogue	CD4_NC	T4	ENSG00000227598	rs9366091	chr 6	167544439	C	T	-0.60817	0.315946	0.127083	0.0912047	multi-ethnic
CLUES_eqtl_catalogue	CD4_NC	T4	ENSG00000130396	rs35653611	chr 6	168287130	C	T	0.431606	0.0936159	0.234271	0.144874	multi-ethnic
CLUES_eqtl_catalogue	CD4_NC	T4	ENSG00000188191	rs4072186	chr 7	756483	G	C	0.154267	0.187885	0.0395525	0.0369289	multi-ethnic
CLUES_eqtl_catalogue	CD4_NC	T4	ENSG00000105963	rs12667325	chr 7	961854	G	T	-0.165417	-0.0437322	0.798474	0.342517	multi-ethnic
CLUES_eqtl_catalogue	CD4_NC	T4	ENSG00000146540	rs11764937	chr 7	1092074	C	T	-0.0749782	-0.105923	0.436454	0.227111	multi-ethnic
CLUES_eqtl_catalogue	CD4_NC	T4	ENSG00000178381	rs9655467	chr 7	1150542	T	A	0.0519685	0.0541789	0.475998	0.241439	multi-ethnic
CLUES_eqtl_catalogue	CD4_NC	T4	ENSG00000229043	rs6953538	chr 7	1196974	A	G	-0.222651	0.352147	0.00289481	0.00447186	multi-ethnic
CLUES_eqtl_catalogue	CD4_NC	T4	ENSG00000230487	rs60961513	chr 7	1614367	T	C	0.210595	-0.106591	0.630989	0.29196	multi-ethnic
CLUES_eqtl_catalogue	CD4_NC	T4	ENSG00000002822	rs939947	chr 7	2056472	A	C	0.125178	0.410705	0.000194876	0.000460283	multi-ethnic
CLUES_eqtl_catalogue	CD4_NC	T4	ENSG00000198286	rs6955702	chr 7	3157702	A	G	0.0607101	0.0969256	0.0720389	0.0591254	multi-ethnic
CLUES_eqtl_catalogue	CD4_NC	T4	ENSG00000272968	rs9689983	chr 7	5024540	G	A	-0.352109	0.212888	0.18717	0.122503	multi-ethnic
CLUES_eqtl_catalogue	CD4_NC	T4	ENSG00000146587	rs6972792	chr 7	5169532	C	T	0.129556	0.285587	0.00324872	0.00492591	multi-ethnic
CLUES_eqtl_catalogue	CD4_NC	T4	ENSG00000157954	rs6972792	chr 7	5169532	C	T	0.0863083	0.147221	0.00227195	0.00366574	multi-ethnic
CLUES_eqtl_catalogue	CD4_NC	T4	ENSG00000182095	rs10233187	chr 7	5430375	T	C	0.180145	0.108166	0.173578	0.115835	multi-ethnic
CLUES_eqtl_catalogue	CD4_NC	T4	ENSG00000155034	rs4074139	chr 7	5520302	C	T	0.166516	0.105425	0.219355	0.137503	multi-ethnic
CLUES_eqtl_catalogue	CD4_NC	T4	ENSG00000122543	rs7785084	chr 7	5871225	T	C	0.180287	0.151175	0.117201	0.085373	multi-ethnic
CLUES_eqtl_catalogue	CD4_NC	T4	ENSG00000122674	rs28558301	chr 7	5937428	A	C	-0.105426	-0.0448296	0.597906	0.281467	multi-ethnic
CLUES_eqtl_catalogue	CD4_NC	T4	ENSG00000136238	rs2689420	chr 7	6410321	A	G	0.124917	0.211517	0.00146532	0.00254027	multi-ethnic
CLUES_eqtl_catalogue	CD4_NC	T4	ENSG00000164535	rs13235365	chr 7	6456091	C	T	0.174142	0.0922311	0.26452	0.158637	multi-ethnic
CLUES_eqtl_catalogue	CD4_NC	T4	ENSG00000136240	rs6796	chr 7	6502367	T	C	-0.195739	-0.637702	4.42852e-19	2.65751e-17	multi-ethnic
CLUES_eqtl_catalogue	CD4_NC	T4	ENSG00000136247	rs11559147	chr 7	6617247	C	G	0.125508	0.262099	0.00168272	0.00287247	multi-ethnic
CLUES_eqtl_catalogue	CD4_NC	T4	ENSG00000164654	rs28483212	chr 7	7567163	G	A	-0.0817744	-0.0101173	0.89119	0.367653	multi-ethnic
CLUES_eqtl_catalogue	CD4_NC	T4	ENSG00000106399	rs12702623	chr 7	7661436	G	T	-0.054274	-0.0942859	0.125755	0.090418	multi-ethnic
CLUES_eqtl_catalogue	CD4_NC	T4	ENSG00000234141	rs13231445	chr 7	7985785	T	C	0.423791	-0.0802092	0.618716	0.287694	multi-ethnic
CLUES_eqtl_catalogue	CD4_NC	T4	ENSG00000106443	rs10229924	chr 7	10965833	T	G	-0.0373861	-0.0360295	0.452771	0.23276	multi-ethnic
CLUES_eqtl_catalogue	CD4_NC	T4	ENSG00000106460	rs10950389	chr 7	12215397	T	C	-0.0807534	-0.226585	0.000731906	0.00141505	multi-ethnic
CLUES_eqtl_catalogue	CD4_NC	T4	ENSG00000146530	rs847912	chr 7	12457164	T	G	0.836407	0.499949	0.00046851	0.00096436	multi-ethnic
CLUES_eqtl_catalogue	CD4_NC	T4	ENSG00000006747	rs702477	chr 7	12660526	C	T	-0.329613	-0.122514	0.214458	0.135358	multi-ethnic
CLUES_eqtl_catalogue	CD4_NC	T4	ENSG00000164649	rs12700311	chr 7	21891451	A	G	0.132474	0.0911156	0.225461	0.140372	multi-ethnic
CLUES_eqtl_catalogue	CD4_NC	T4	ENSG00000196683	rs2240728	chr 7	22852499	C	T	-0.17221	-0.400179	1.36865e-05	4.76302e-05	multi-ethnic
CLUES_eqtl_catalogue	CD4_NC	T4	ENSG00000230658	rs6969733	chr 7	23168377	T	C	0.62234	0.248982	0.0110177	0.0131928	multi-ethnic
CLUES_eqtl_catalogue	CD4_NC	T4	ENSG00000188732	rs2191304	chr 7	23717544	C	G	0.109991	0.255382	0.00607099	0.00811667	multi-ethnic
CLUES_eqtl_catalogue	CD4_NC	T4	ENSG00000050344	rs35428152	chr 7	26157954	C	T	-0.258864	-0.238276	0.0364601	0.0345183	multi-ethnic
CLUES_eqtl_catalogue	CD4_NC	T4	ENSG00000086300	rs7799042	chr 7	26162074	G	A	-0.0881017	-0.117119	0.244618	0.149965	multi-ethnic
CLUES_eqtl_catalogue	CD4_NC	T4	ENSG00000122565	rs11767587	chr 7	26207755	C	A	-0.0536472	-0.0422645	0.53121	0.259826	multi-ethnic
CLUES_eqtl_catalogue	CD4_NC	T4	ENSG00000005020	rs17323934	chr 7	26904330	C	G	0.324015	0.586535	1.1131e-08	9.03181e-08	multi-ethnic
CLUES_eqtl_catalogue	CD4_NC	T4	ENSG00000233429	rs2960785	chr 7	26952139	T	C	0.0911623	0.114158	0.183383	0.120882	multi-ethnic
CLUES_eqtl_catalogue	CD4_NC	T4	ENSG00000153814	rs4722758	chr 7	28156606	C	G	0.209529	0.241947	0.000236494	0.000539175	multi-ethnic
CLUES_eqtl_catalogue	CD4_NC	T4	ENSG00000106105	rs73686065	chr 7	31025660	A	G	0.0795207	-0.0372975	0.626745	0.290361	multi-ethnic
CLUES_eqtl_catalogue	CD4_NC	T4	ENSG00000105778	rs4723212	chr 7	32829130	T	G	-0.0868058	-0.0130131	0.797127	0.342147	multi-ethnic
CLUES_eqtl_catalogue	CD4_NC	T4	ENSG00000122643	rs4723240	chr 7	33088926	G	A	-0.119033	-0.322867	4.77439e-06	1.85302e-05	multi-ethnic
CLUES_eqtl_catalogue	CD4_NC	T4	ENSG00000271122	rs2305333	chr 7	35673799	T	C	0.122071	0.101344	0.337247	0.188124	multi-ethnic
CLUES_eqtl_catalogue	CD4_NC	T4	ENSG00000122557	rs2392379	chr 7	35704956	G	A	0.064708	0.024898	0.605078	0.283843	multi-ethnic
CLUES_eqtl_catalogue	CD4_NC	T4	ENSG00000122547	rs196581	chr 7	36315219	T	C	-0.118049	-0.184812	0.0363016	0.034431	multi-ethnic
CLUES_eqtl_catalogue	CD4_NC	T4	ENSG00000136250	rs7785921	chr 7	36762723	A	G	-0.307335	-0.432115	5.39691e-06	2.07912e-05	multi-ethnic
CLUES_eqtl_catalogue	CD4_NC	T4	ENSG00000155849	rs2953535	chr 7	37291877	T	A	0.0801594	0.0274948	0.596197	0.281029	multi-ethnic
CLUES_eqtl_catalogue	CD4_NC	T4	ENSG00000106591	rs648956	chr 7	42945367	C	T	-0.184925	-0.336539	0.00292328	0.00451137	multi-ethnic
CLUES_eqtl_catalogue	CD4_NC	T4	ENSG00000106603	rs2330918	chr 7	43671232	C	T	-0.11349	-0.185015	0.000896053	0.00167231	multi-ethnic
CLUES_eqtl_catalogue	CD4_NC	T4	ENSG00000106605	rs6945433	chr 7	43858926	C	T	0.0736641	0.0965229	0.148633	0.103022	multi-ethnic
CLUES_eqtl_catalogue	CD4_NC	T4	ENSG00000106608	rs2595722	chr 7	44010922	A	G	0.120493	0.152466	0.0164447	0.0183769	multi-ethnic
CLUES_eqtl_catalogue	CD4_NC	T4	ENSG00000136279	rs17546439	chr 7	44100373	C	T	-0.096489	-0.153978	0.263445	0.158334	multi-ethnic
CLUES_eqtl_catalogue	CD4_NC	T4	ENSG00000122678	rs28382621	chr 7	44122613	C	G	0.249798	0.513048	0.00023135	0.000530044	multi-ethnic
CLUES_eqtl_catalogue	CD4_NC	T4	ENSG00000106633	rs10951757	chr 7	44170585	G	A	-0.404912	-0.146723	0.158795	0.108523	multi-ethnic
CLUES_eqtl_catalogue	CD4_NC	T4	ENSG00000015676	rs10280989	chr 7	44376326	A	C	-0.0485465	-0.0329775	0.677125	0.30481	multi-ethnic
CLUES_eqtl_catalogue	CD4_NC	T4	ENSG00000158604	rs12666108	chr 7	44586578	T	C	0.0732793	0.229373	0.0506673	0.0447891	multi-ethnic
CLUES_eqtl_catalogue	CD4_NC	T4	ENSG00000196262	rs6850	chr 7	44836314	A	G	0.0929377	0.265588	1.89307e-07	1.098e-06	multi-ethnic
CLUES_eqtl_catalogue	CD4_NC	T4	ENSG00000234183	rs7796368	chr 7	44936069	G	A	0.329285	0.360948	0.00016625	0.000403404	multi-ethnic
CLUES_eqtl_catalogue	CD4_NC	T4	ENSG00000272768	rs7799332	chr 7	44954786	G	A	-0.360268	-0.305111	0.000867309	0.0016284	multi-ethnic
CLUES_eqtl_catalogue	CD4_NC	T4	ENSG00000136286	rs7803335	chr 7	45012958	G	C	-0.0411308	-0.106113	0.06525	0.0548815	multi-ethnic
CLUES_eqtl_catalogue	CD4_NC	T4	ENSG00000232956	rs111979067	chr 7	45119515	A	G	0.0690153	0.0944091	0.327363	0.184524	multi-ethnic
CLUES_eqtl_catalogue	CD4_NC	T4	ENSG00000229628	rs2471554	chr 7	45979567	T	G	0.331432	0.347042	0.00369559	0.00547576	multi-ethnic
CLUES_eqtl_catalogue	CD4_NC	T4	ENSG00000146674	rs788767	chr 7	46000272	G	A	0.200446	0.163296	0.106381	0.0795681	multi-ethnic
CLUES_eqtl_catalogue	CD4_NC	T4	ENSG00000136273	rs2708905	chr 7	48023705	C	T	0.0597297	0.245257	0.000345879	0.000742242	multi-ethnic
CLUES_eqtl_catalogue	CD4_NC	T4	ENSG00000164744	rs12672550	chr 7	48024539	G	C	0.226547	-0.0281612	0.776971	0.336248	multi-ethnic
CLUES_eqtl_catalogue	CD4_NC	T4	ENSG00000185811	rs61731355	chr 7	50467767	C	A	-0.0743121	-0.116967	0.159729	0.108875	multi-ethnic
CLUES_eqtl_catalogue	CD4_NC	T4	ENSG00000132436	rs12154303	chr 7	50515627	G	A	0.275722	0.538372	2.09738e-08	1.55829e-07	multi-ethnic
CLUES_eqtl_catalogue	CD4_NC	T4	ENSG00000106070	rs12536500	chr 7	50808033	T	C	0.400377	0.483778	3.20231e-05	9.68285e-05	multi-ethnic
CLUES_eqtl_catalogue	CD4_NC	T4	ENSG00000154978	rs6976519	chr 7	55519649	A	G	0.0679698	-0.0346764	0.570784	0.272591	multi-ethnic
CLUES_eqtl_catalogue	CD4_NC	T4	ENSG00000146733	rs62456609	chr 7	55801674	G	A	0.833643	0.453629	0.0187668	0.0204331	multi-ethnic
CLUES_eqtl_catalogue	CD4_NC	T4	ENSG00000178665	rs4307293	chr 7	56020113	A	G	0.467261	0.190575	0.21274	0.134525	multi-ethnic
CLUES_eqtl_catalogue	CD4_NC	T4	ENSG00000129103	rs28438587	chr 7	56073544	G	A	0.0558839	0.169887	0.00135518	0.0023784	multi-ethnic
CLUES_eqtl_catalogue	CD4_NC	T4	ENSG00000106153	rs11764629	chr 7	56155035	C	T	0.0788301	0.113588	0.0486603	0.0433836	multi-ethnic
CLUES_eqtl_catalogue	CD4_NC	T4	ENSG00000146729	rs7792521	chr 7	56301828	A	C	0.0461076	-0.0130821	0.7706	0.33456	multi-ethnic
CLUES_eqtl_catalogue	CD4_NC	T4	ENSG00000185290	rs4948121	chr 7	56345281	C	A	-0.238045	-0.285738	0.0448328	0.040692	multi-ethnic
CLUES_eqtl_catalogue	CD4_NC	T4	ENSG00000234444	rs11766994	chr 7	63800659	A	G	0.104775	0.122808	0.162557	0.110272	multi-ethnic
CLUES_eqtl_catalogue	CD4_NC	T4	ENSG00000173041	rs10265190	chr 7	64097708	A	C	-0.0780086	-0.148541	0.0781402	0.0630357	multi-ethnic
CLUES_eqtl_catalogue	CD4_NC	T4	ENSG00000196247	rs10247618	chr 7	64109625	G	A	0.112875	0.105752	0.0949559	0.0728384	multi-ethnic
CLUES_eqtl_catalogue	CD4_NC	T4	ENSG00000197008	rs28521247	chr 7	64234992	G	A	0.0873413	-0.0590464	0.539702	0.262324	multi-ethnic
CLUES_eqtl_catalogue	CD4_NC	T4	ENSG00000126522	rs778731	chr 7	65823015	A	G	-0.0958569	-0.292045	0.000304557	0.000665693	multi-ethnic
CLUES_eqtl_catalogue	CD4_NC	T4	ENSG00000241258	rs58123804	chr 7	65975177	T	C	-0.0894032	0.0766224	0.657556	0.299457	multi-ethnic
CLUES_eqtl_catalogue	CD4_NC	T4	ENSG00000237310	rs2420821	chr 7	66097333	T	G	-0.194601	-0.160286	0.0640844	0.054076	multi-ethnic
CLUES_eqtl_catalogue	CD4_NC	T4	ENSG00000272831	rs111305802	chr 7	66121623	A	G	0.372983	0.898378	1.00983e-07	6.34068e-07	multi-ethnic
CLUES_eqtl_catalogue	CD4_NC	T4	ENSG00000179406	rs10950053	chr 7	66313877	T	A	-0.26639	-0.084341	0.417949	0.219488	multi-ethnic
CLUES_eqtl_catalogue	CD4_NC	T4	ENSG00000273142	rs10281796	chr 7	66343916	T	C	-0.312439	-0.30637	0.00770408	0.00992581	multi-ethnic
CLUES_eqtl_catalogue	CD4_NC	T4	ENSG00000229180	rs6958030	chr 7	66457975	T	C	0.10275	-0.0790346	0.302685	0.174394	multi-ethnic
CLUES_eqtl_catalogue	CD4_NC	T4	ENSG00000198874	rs11770307	chr 7	66836519	T	A	0.125525	0.148818	0.0859153	0.0672736	multi-ethnic
CLUES_eqtl_catalogue	CD4_NC	T4	ENSG00000130305	rs10263853	chr 7	72368344	G	T	0.0680913	-0.0772332	0.45775	0.234539	multi-ethnic
CLUES_eqtl_catalogue	CD4_NC	T4	ENSG00000106638	rs17145721	chr 7	72934080	T	C	0.191607	0.0615841	0.655373	0.298803	multi-ethnic
CLUES_eqtl_catalogue	CD4_NC	T4	ENSG00000106635	rs35659126	chr 7	72988069	C	T	-0.0599412	-0.0668345	0.326917	0.184339	multi-ethnic
CLUES_eqtl_catalogue	CD4_NC	T4	ENSG00000071462	rs113289838	chr 7	73086721	C	G	0.100904	0.452836	0.00885338	0.0111019	multi-ethnic
CLUES_eqtl_catalogue	CD4_NC	T4	ENSG00000176410	rs13243804	chr 7	73087884	T	C	-0.044594	0.0289684	0.667137	0.301736	multi-ethnic
CLUES_eqtl_catalogue	CD4_NC	T4	ENSG00000165171	rs6974182	chr 7	73242977	T	C	-1.0572	-0.686733	2.72462e-11	4.08754e-10	multi-ethnic
CLUES_eqtl_catalogue	CD4_NC	T4	ENSG00000127946	rs78090417	chr 7	75375359	A	G	0.353862	0.481116	0.0930752	0.0716777	multi-ethnic
CLUES_eqtl_catalogue	CD4_NC	T4	ENSG00000127948	rs59170362	chr 7	75629267	G	C	0.108776	0.273467	0.000824002	0.00155835	multi-ethnic
CLUES_eqtl_catalogue	CD4_NC	T4	ENSG00000127952	rs113056502	chr 7	75667901	G	A	0.226364	0.401047	0.0165947	0.0184808	multi-ethnic
CLUES_eqtl_catalogue	CD4_NC	T4	ENSG00000106211	rs141272667	chr 7	75760728	A	G	0.0392579	0.0388344	0.617838	0.287648	multi-ethnic
CLUES_eqtl_catalogue	CD4_NC	T4	ENSG00000091073	rs3789839	chr 7	76060533	T	A	0.100071	-0.0413747	0.642497	0.295165	multi-ethnic
CLUES_eqtl_catalogue	CD4_NC	T4	ENSG00000188372	rs11767431	chr 7	76177284	C	T	0.568854	0.33574	0.00180444	0.00302725	multi-ethnic
CLUES_eqtl_catalogue	CD4_NC	T4	ENSG00000146707	rs146021635	chr 7	76179719	C	A	0.433473	-0.227486	0.0711774	0.0586244	multi-ethnic
CLUES_eqtl_catalogue	CD4_NC	T4	ENSG00000135205	rs35658575	chr 7	76812800	C	A	-0.432355	-0.754	3.85316e-07	2.08022e-06	multi-ethnic
CLUES_eqtl_catalogue	CD4_NC	T4	ENSG00000127951	rs3093273	chr 7	76829275	A	G	0.758725	1.04849	8.05528e-16	2.79291e-14	multi-ethnic
CLUES_eqtl_catalogue	CD4_NC	T4	ENSG00000214293	rs1582304	chr 7	77217474	T	A	-0.157885	0.0363865	0.873298	0.362476	multi-ethnic
CLUES_eqtl_catalogue	CD4_NC	T4	ENSG00000187257	rs62462747	chr 7	77602179	A	T	-0.0495153	0.0217248	0.798033	0.342441	multi-ethnic
CLUES_eqtl_catalogue	CD4_NC	T4	ENSG00000127955	rs7788845	chr 7	79761787	A	G	0.356892	0.611597	4.70583e-05	0.000134719	multi-ethnic
CLUES_eqtl_catalogue	CD4_NC	T4	ENSG00000075213	rs148008112	chr 7	83871697	C	A	1.17198	1.02798	2.5665e-05	7.99456e-05	multi-ethnic
CLUES_eqtl_catalogue	CD4_NC	T4	ENSG00000135185	rs2373387	chr 7	86745948	T	G	0.0497252	0.145908	0.0153908	0.0172881	multi-ethnic
CLUES_eqtl_catalogue	CD4_NC	T4	ENSG00000182165	rs802035	chr 7	86969559	C	T	0.0707854	0.207269	0.00197114	0.0032373	multi-ethnic
CLUES_eqtl_catalogue	CD4_NC	T4	ENSG00000075142	rs1063964	chr 7	87835469	G	A	0.0708786	0.285004	6.85488e-07	3.42795e-06	multi-ethnic
CLUES_eqtl_catalogue	CD4_NC	T4	ENSG00000127914	rs6979024	chr 7	91481512	T	C	0.0276954	0.136743	0.0242575	0.0251812	multi-ethnic
CLUES_eqtl_catalogue	CD4_NC	T4	ENSG00000157259	rs2190506	chr 7	92174303	A	G	0.107357	0.075865	0.448373	0.231519	multi-ethnic
CLUES_eqtl_catalogue	CD4_NC	T4	ENSG00000177409	rs74298201	chr 7	92773791	G	A	-0.201306	-0.233624	0.0818883	0.064927	multi-ethnic
CLUES_eqtl_catalogue	CD4_NC	T4	ENSG00000127922	rs10808101	chr 7	96347100	G	A	0.0708924	0.0598486	0.25538	0.154499	multi-ethnic
CLUES_eqtl_catalogue	CD4_NC	T4	ENSG00000196636	rs62499476	chr 7	96797561	C	T	-0.10824	0.0157564	0.926558	0.377059	multi-ethnic
CLUES_eqtl_catalogue	CD4_NC	T4	ENSG00000205356	rs11761574	chr 7	97864269	A	T	0.0846299	0.100807	0.0354567	0.0338767	multi-ethnic
CLUES_eqtl_catalogue	CD4_NC	T4	ENSG00000164713	rs13307956	chr 7	97987917	C	T	0.202736	0.478335	0.00049489	0.00100802	multi-ethnic
CLUES_eqtl_catalogue	CD4_NC	T4	ENSG00000221909	rs10239195	chr 7	98784835	G	C	-0.138038	-0.124478	0.210832	0.133664	multi-ethnic
CLUES_eqtl_catalogue	CD4_NC	T4	ENSG00000130429	rs12673754	chr 7	98804656	C	T	0.0703494	0.0334885	0.743408	0.32627	multi-ethnic
CLUES_eqtl_catalogue	CD4_NC	T4	ENSG00000244219	rs4624956	chr 7	98831410	C	T	0.348124	0.199021	0.109587	0.0812648	multi-ethnic
CLUES_eqtl_catalogue	CD4_NC	T4	ENSG00000197343	rs76879813	chr 7	98890237	A	G	-0.0608349	-0.289954	0.032148	0.0313294	multi-ethnic
CLUES_eqtl_catalogue	CD4_NC	T4	ENSG00000106246	rs10257273	chr 7	99188589	A	T	0.136752	0.0659699	0.530426	0.259676	multi-ethnic
CLUES_eqtl_catalogue	CD4_NC	T4	ENSG00000146833	rs503115	chr 7	99459144	T	C	0.076551	-0.0555767	0.322658	0.182672	multi-ethnic
CLUES_eqtl_catalogue	CD4_NC	T4	ENSG00000166997	rs1963304	chr 7	99625796	T	G	-0.0810256	-0.0692179	0.436542	0.227111	multi-ethnic
CLUES_eqtl_catalogue	CD4_NC	T4	ENSG00000106290	rs1050542	chr 7	99704827	A	G	-0.0606538	-0.145725	0.100391	0.0759987	multi-ethnic
CLUES_eqtl_catalogue	CD4_NC	T4	ENSG00000188186	rs3779047	chr 7	99738053	T	G	-0.0363755	-0.115394	0.0311572	0.0305355	multi-ethnic
CLUES_eqtl_catalogue	CD4_NC	T4	ENSG00000166925	rs3807471	chr 7	99778945	T	G	-0.0397284	-0.148412	0.0242762	0.0251839	multi-ethnic
CLUES_eqtl_catalogue	CD4_NC	T4	ENSG00000197093	rs3779046	chr 7	99779243	A	G	0.13093	0.0597073	0.542569	0.263226	multi-ethnic
CLUES_eqtl_catalogue	CD4_NC	T4	ENSG00000121716	rs75636500	chr 7	99947657	C	G	0.309789	0.398836	0.00014156	0.000355091	multi-ethnic
CLUES_eqtl_catalogue	CD4_NC	T4	ENSG00000078487	rs7783159	chr 7	100017454	G	A	-0.0896277	-0.0832429	0.493955	0.247531	multi-ethnic
CLUES_eqtl_catalogue	CD4_NC	T4	ENSG00000077454	rs113734124	chr 7	100185565	C	T	0.0442666	-0.0292032	0.83869	0.353567	multi-ethnic
CLUES_eqtl_catalogue	CD4_NC	T4	ENSG00000106330	rs6969697	chr 7	100209604	G	A	0.0721342	0.240204	0.0224225	0.0236531	multi-ethnic
CLUES_eqtl_catalogue	CD4_NC	T4	ENSG00000146830	rs221798	chr 7	100287495	C	G	-0.105607	-0.162463	0.211346	0.133881	multi-ethnic
CLUES_eqtl_catalogue	CD4_NC	T4	ENSG00000146828	rs76427635	chr 7	100389928	G	T	-0.059014	0.11907	0.186033	0.122058	multi-ethnic
CLUES_eqtl_catalogue	CD4_NC	T4	ENSG00000172354	rs118083654	chr 7	100418761	C	T	-0.0621327	-0.00266991	0.976479	0.389901	multi-ethnic
CLUES_eqtl_catalogue	CD4_NC	T4	ENSG00000236305	rs80279428	chr 7	100434071	A	G	-0.274615	-0.0508357	0.760945	0.331449	multi-ethnic
CLUES_eqtl_catalogue	CD4_NC	T4	ENSG00000087077	rs34489224	chr 7	100525559	C	G	-0.131423	-0.179868	0.113403	0.0834599	multi-ethnic
CLUES_eqtl_catalogue	CD4_NC	T4	ENSG00000227053	rs12532750	chr 7	100651855	A	G	0.225929	0.270564	0.00371751	0.00550302	multi-ethnic
CLUES_eqtl_catalogue	CD4_NC	T4	ENSG00000169871	rs12333416	chr 7	100724106	T	C	-0.0956553	-0.206922	0.136005	0.0963229	multi-ethnic
CLUES_eqtl_catalogue	CD4_NC	T4	ENSG00000106367	rs2239538	chr 7	100798728	G	A	0.101782	0.201489	0.00530891	0.0073432	multi-ethnic
CLUES_eqtl_catalogue	CD4_NC	T4	ENSG00000106400	rs1056678	chr 7	100860636	T	C	0.0674978	0.11603	0.0541083	0.0469791	multi-ethnic
CLUES_eqtl_catalogue	CD4_NC	T4	ENSG00000214253	rs10260707	chr 7	100863945	C	G	-0.170297	-0.248297	0.120742	0.0874642	multi-ethnic
CLUES_eqtl_catalogue	CD4_NC	T4	ENSG00000257923	rs62463721	chr 7	101483234	G	C	-0.0994872	-0.116848	0.371261	0.20155	multi-ethnic
CLUES_eqtl_catalogue	CD4_NC	T4	ENSG00000205238	rs1734769	chr 7	101958041	C	T	-0.275575	0.0719973	0.569437	0.272365	multi-ethnic
CLUES_eqtl_catalogue	CD4_NC	T4	ENSG00000160991	rs1109204	chr 7	102061267	G	T	0.0771914	0.10329	0.276016	0.163001	multi-ethnic
CLUES_eqtl_catalogue	CD4_NC	T4	ENSG00000005075	rs6961234	chr 7	102100616	A	G	0.0400384	0.214918	0.000488173	0.00100087	multi-ethnic
CLUES_eqtl_catalogue	CD4_NC	T4	ENSG00000105808	rs60209301	chr 7	102111176	C	T	0.193766	-0.0282906	0.809772	0.345672	multi-ethnic
CLUES_eqtl_catalogue	CD4_NC	T4	ENSG00000161036	rs9692124	chr 7	102114424	T	G	-0.106556	-0.276106	0.0024427	0.00388314	multi-ethnic
CLUES_eqtl_catalogue	CD4_NC	T4	ENSG00000168255	rs62483497	chr 7	102332238	A	G	-0.12267	-0.230455	0.0485469	0.0433569	multi-ethnic
CLUES_eqtl_catalogue	CD4_NC	T4	ENSG00000267368	rs11981219	chr 7	102339168	C	T	-1.34708	-0.754591	3.49782e-06	1.41087e-05	multi-ethnic
CLUES_eqtl_catalogue	CD4_NC	T4	ENSG00000173678	rs12386747	chr 7	102401132	A	C	-0.72601	-0.145335	0.103706	0.0779951	multi-ethnic
CLUES_eqtl_catalogue	CD4_NC	T4	ENSG00000105821	rs7777319	chr 7	102803220	T	A	-0.0565308	0.015548	0.789986	0.340104	multi-ethnic
CLUES_eqtl_catalogue	CD4_NC	T4	ENSG00000170615	rs17348122	chr 7	103123991	T	C	1.53293	2.02979	4.59582e-06	1.78817e-05	multi-ethnic
CLUES_eqtl_catalogue	CD4_NC	T4	ENSG00000091127	rs112427007	chr 7	105162293	C	G	0.199044	0.258843	0.0769472	0.0624314	multi-ethnic
CLUES_eqtl_catalogue	CD4_NC	T4	ENSG00000128536	rs7800901	chr 7	105571117	G	T	0.174041	0.0297284	0.683739	0.306902	multi-ethnic
CLUES_eqtl_catalogue	CD4_NC	T4	ENSG00000164597	rs2520256	chr 7	107162515	C	T	0.279132	0.661139	1.00367e-24	3.9149e-22	multi-ethnic
CLUES_eqtl_catalogue	CD4_NC	T4	ENSG00000241764	rs66560125	chr 7	107370034	G	A	0.335499	0.306409	0.00445085	0.00637296	multi-ethnic
CLUES_eqtl_catalogue	CD4_NC	T4	ENSG00000091136	rs12672634	chr 7	107582323	T	C	-0.869785	-0.572068	2.79463e-10	3.32845e-09	multi-ethnic
CLUES_eqtl_catalogue	CD4_NC	T4	ENSG00000177683	rs10258344	chr 7	108208587	G	C	0.107812	0.317558	4.69829e-05	0.000134719	multi-ethnic
CLUES_eqtl_catalogue	CD4_NC	T4	ENSG00000184903	rs4730488	chr 7	111166165	T	G	-0.145207	-0.199794	9.38685e-05	0.000248653	multi-ethnic
CLUES_eqtl_catalogue	CD4_NC	T4	ENSG00000135269	rs17242703	chr 7	115675337	A	C	-0.0663469	-0.187927	0.00361977	0.00538262	multi-ethnic
CLUES_eqtl_catalogue	CD4_NC	T4	ENSG00000128534	rs7796145	chr 7	117834763	G	T	-0.110957	-0.381002	9.03176e-09	7.4559e-08	multi-ethnic
CLUES_eqtl_catalogue	CD4_NC	T4	ENSG00000008311	rs61298298	chr 7	121784441	G	A	-0.292579	-0.493071	0.00194312	0.00321152	multi-ethnic
CLUES_eqtl_catalogue	CD4_NC	T4	ENSG00000146809	rs7799354	chr 7	123269819	A	G	0.379293	0.20685	0.0566188	0.048725	multi-ethnic
CLUES_eqtl_catalogue	CD4_NC	T4	ENSG00000224897	rs13234543	chr 7	125045008	T	G	-0.194279	-0.314929	0.0173441	0.0191921	multi-ethnic
CLUES_eqtl_catalogue	CD4_NC	T4	ENSG00000048405	rs6467118	chr 7	126958741	C	A	0.039053	0.0183811	0.745303	0.326642	multi-ethnic
CLUES_eqtl_catalogue	CD4_NC	T4	ENSG00000165055	rs12539729	chr 7	128142023	A	T	-0.105344	-0.31384	3.32717e-05	9.90679e-05	multi-ethnic
CLUES_eqtl_catalogue	CD4_NC	T4	ENSG00000271553	rs7794447	chr 7	128172996	G	T	0.522611	0.451407	0.00564862	0.0076638	multi-ethnic
CLUES_eqtl_catalogue	CD4_NC	T4	ENSG00000273270	rs9641827	chr 7	128183328	C	G	-0.128626	-0.0257951	0.771313	0.334657	multi-ethnic
CLUES_eqtl_catalogue	CD4_NC	T4	ENSG00000273329	rs10954245	chr 7	129229787	G	A	0.173027	0.128563	0.253472	0.153523	multi-ethnic
CLUES_eqtl_catalogue	CD4_NC	T4	ENSG00000128607	rs4324873	chr 7	129761083	T	C	-0.156498	-0.0940045	0.162132	0.11008	multi-ethnic
CLUES_eqtl_catalogue	CD4_NC	T4	ENSG00000229196	rs6821	chr 7	129774714	C	T	-0.276153	-0.0705172	0.64394	0.295498	multi-ethnic
CLUES_eqtl_catalogue	CD4_NC	T4	ENSG00000146842	rs57752445	chr 7	129838280	G	A	-0.146389	-0.307196	0.0683207	0.056821	multi-ethnic
CLUES_eqtl_catalogue	CD4_NC	T4	ENSG00000106484	rs17164864	chr 7	130008015	T	C	0.12466	-0.067611	0.586206	0.277241	multi-ethnic
CLUES_eqtl_catalogue	CD4_NC	T4	ENSG00000158525	rs17164864	chr 7	130008015	T	C	1.54528	0.744608	3.27435e-08	2.29092e-07	multi-ethnic
CLUES_eqtl_catalogue	CD4_NC	T4	ENSG00000158623	rs11766462	chr 7	130346472	A	G	0.184676	0.00231406	0.980019	0.390763	multi-ethnic
CLUES_eqtl_catalogue	CD4_NC	T4	ENSG00000273319	rs205724	chr 7	130623257	A	C	0.223529	0.31424	0.00969332	0.0119273	multi-ethnic
CLUES_eqtl_catalogue	CD4_NC	T4	ENSG00000271204	rs2293750	chr 7	130629772	A	T	0.169106	0.0785868	0.254637	0.154109	multi-ethnic
CLUES_eqtl_catalogue	CD4_NC	T4	ENSG00000221866	rs78036292	chr 7	132146080	T	G	0.433255	-0.10448	0.745517	0.326644	multi-ethnic
CLUES_eqtl_catalogue	CD4_NC	T4	ENSG00000172331	rs2347690	chr 7	134335538	G	A	-0.0970273	-0.165699	0.0477921	0.0427807	multi-ethnic
CLUES_eqtl_catalogue	CD4_NC	T4	ENSG00000146856	rs12671334	chr 7	134673607	T	G	0.218215	0.0762891	0.485013	0.244344	multi-ethnic
CLUES_eqtl_catalogue	CD4_NC	T4	ENSG00000243317	rs62479523	chr 7	135330829	C	A	0.0433925	0.0728363	0.404508	0.214232	multi-ethnic
CLUES_eqtl_catalogue	CD4_NC	T4	ENSG00000224746	rs62489154	chr 7	135657505	C	T	-0.494957	-0.449195	0.0743936	0.0607703	multi-ethnic
CLUES_eqtl_catalogue	CD4_NC	T4	ENSG00000105939	rs10270221	chr 7	138734838	A	G	-0.183176	-0.137478	0.0127994	0.0149925	multi-ethnic
CLUES_eqtl_catalogue	CD4_NC	T4	ENSG00000064393	rs10234737	chr 7	139308816	T	A	0.115629	0.13544	0.250764	0.152415	multi-ethnic
CLUES_eqtl_catalogue	CD4_NC	T4	ENSG00000059378	rs41723	chr 7	139664675	C	A	-0.0784496	0.00375404	0.963786	0.38726	multi-ethnic
CLUES_eqtl_catalogue	CD4_NC	T4	ENSG00000260231	rs10258779	chr 7	139873331	G	T	0.157806	-0.0410914	0.728379	0.320912	multi-ethnic
CLUES_eqtl_catalogue	CD4_NC	T4	ENSG00000157800	rs4726780	chr 7	140072380	C	T	0.0787751	0.181003	0.00243205	0.00387596	multi-ethnic
CLUES_eqtl_catalogue	CD4_NC	T4	ENSG00000133606	rs7779827	chr 7	140174712	T	C	-0.107387	-0.266644	0.000357359	0.00076274	multi-ethnic
CLUES_eqtl_catalogue	CD4_NC	T4	ENSG00000090266	rs2930319	chr 7	140381173	G	A	-0.0381467	-0.208559	0.00449937	0.00642863	multi-ethnic
CLUES_eqtl_catalogue	CD4_NC	T4	ENSG00000090263	rs9274	chr 7	140706031	G	A	-0.0875598	-0.116075	0.251809	0.152814	multi-ethnic
CLUES_eqtl_catalogue	CD4_NC	T4	ENSG00000106123	rs10216164	chr 7	142541882	T	C	0.114346	0.197288	0.0173668	0.0192036	multi-ethnic
CLUES_eqtl_catalogue	CD4_NC	T4	ENSG00000197448	rs17164171	chr 7	142961130	C	G	-0.0554755	-0.185792	0.150372	0.104042	multi-ethnic
CLUES_eqtl_catalogue	CD4_NC	T4	ENSG00000159840	rs35251323	chr 7	143095256	A	G	-0.0524459	-0.020239	0.814879	0.347146	multi-ethnic
CLUES_eqtl_catalogue	CD4_NC	T4	ENSG00000146904	rs7794735	chr 7	143104816	G	A	-0.189511	-0.429987	0.0269767	0.0272957	multi-ethnic
CLUES_eqtl_catalogue	CD4_NC	T4	ENSG00000229153	rs7794735	chr 7	143104816	G	A	-0.37885	-0.685461	2.84499e-06	1.19004e-05	multi-ethnic
CLUES_eqtl_catalogue	CD4_NC	T4	ENSG00000170379	rs9640386	chr 7	143132183	G	A	-0.0643439	0.00923355	0.900042	0.369707	multi-ethnic
CLUES_eqtl_catalogue	CD4_NC	T4	ENSG00000198420	rs7811442	chr 7	143431034	T	C	-0.107593	-0.0185458	0.827409	0.350136	multi-ethnic
CLUES_eqtl_catalogue	CD4_NC	T4	ENSG00000244479	rs6949375	chr 7	143773851	T	G	-0.190675	0.0368945	0.826814	0.350074	multi-ethnic
CLUES_eqtl_catalogue	CD4_NC	T4	ENSG00000050327	rs1635077	chr 7	144074629	A	G	-0.245748	-0.0807277	0.47561	0.241321	multi-ethnic
CLUES_eqtl_catalogue	CD4_NC	T4	ENSG00000196511	rs10261806	chr 7	144532104	G	A	-0.0897479	-0.168908	0.00156935	0.00269368	multi-ethnic
CLUES_eqtl_catalogue	CD4_NC	T4	ENSG00000273314	rs10241408	chr 7	148481488	G	A	0.163657	-0.0174964	0.866484	0.360511	multi-ethnic
CLUES_eqtl_catalogue	CD4_NC	T4	ENSG00000197362	rs12530946	chr 7	148887942	A	G	0.17738	0.0343996	0.700346	0.311613	multi-ethnic
CLUES_eqtl_catalogue	CD4_NC	T4	ENSG00000204946	rs56007083	chr 7	149004018	A	G	0.206875	0.379667	0.00439475	0.00630803	multi-ethnic
CLUES_eqtl_catalogue	CD4_NC	T4	ENSG00000171130	rs4725834	chr 7	149568262	A	G	-0.119441	-0.208357	0.0301405	0.0297446	multi-ethnic
CLUES_eqtl_catalogue	CD4_NC	T4	ENSG00000204934	rs4725318	chr 7	149589599	C	A	0.154654	0.335545	0.000755037	0.00145616	multi-ethnic
CLUES_eqtl_catalogue	CD4_NC	T4	ENSG00000127399	rs3735173	chr 7	150020526	C	T	0.360049	0.371696	0.000110182	0.000286516	multi-ethnic
CLUES_eqtl_catalogue	CD4_NC	T4	ENSG00000133574	rs62491782	chr 7	150309413	A	G	-0.111285	-0.128599	0.0213373	0.022771	multi-ethnic
CLUES_eqtl_catalogue	CD4_NC	T4	ENSG00000179144	rs12540285	chr 7	150312474	A	G	-0.076458	0.0345637	0.60155	0.282613	multi-ethnic
CLUES_eqtl_catalogue	CD4_NC	T4	ENSG00000106560	rs6952002	chr 7	150389677	G	C	-0.0805773	-0.198942	0.00272116	0.00424989	multi-ethnic
CLUES_eqtl_catalogue	CD4_NC	T4	ENSG00000213203	rs6464094	chr 7	150414572	C	T	-0.0556356	-0.198753	0.00149204	0.00257514	multi-ethnic
CLUES_eqtl_catalogue	CD4_NC	T4	ENSG00000196329	rs6464095	chr 7	150418670	A	G	-0.0734228	-0.0434197	0.576952	0.274612	multi-ethnic
CLUES_eqtl_catalogue	CD4_NC	T4	ENSG00000055118	rs1800783	chr 7	150689397	A	T	-0.166077	-0.162934	0.223756	0.139477	multi-ethnic
CLUES_eqtl_catalogue	CD4_NC	T4	ENSG00000013374	rs10256728	chr 7	151067589	A	T	0.0478363	-0.1082	0.207828	0.132189	multi-ethnic
CLUES_eqtl_catalogue	CD4_NC	T4	ENSG00000187260	rs2075000	chr 7	151133792	G	A	0.370025	0.191168	0.0484897	0.0433306	multi-ethnic
CLUES_eqtl_catalogue	CD4_NC	T4	ENSG00000127377	rs12539860	chr 7	151135503	C	T	0.889597	0.444002	0.000341716	0.000737776	multi-ethnic
CLUES_eqtl_catalogue	CD4_NC	T4	ENSG00000106617	rs76351165	chr 7	151573795	C	A	-0.0978942	-0.251334	0.134348	0.0953658	multi-ethnic
CLUES_eqtl_catalogue	CD4_NC	T4	ENSG00000239911	rs147892513	chr 7	151574474	C	G	-0.227968	-0.24118	0.364662	0.198797	multi-ethnic
CLUES_eqtl_catalogue	CD4_NC	T4	ENSG00000261455	rs28819703	chr 7	152149575	A	G	-0.0849992	-0.245445	0.0165678	0.018464	multi-ethnic
CLUES_eqtl_catalogue	CD4_NC	T4	ENSG00000196584	rs17813864	chr 7	152337646	T	C	0.411873	0.132949	0.294143	0.170353	multi-ethnic
CLUES_eqtl_catalogue	CD4_NC	T4	ENSG00000273117	rs34021161	chr 7	155086666	C	T	0.163395	0.383683	0.000213447	0.000498543	multi-ethnic
CLUES_eqtl_catalogue	CD4_NC	T4	ENSG00000009335	rs62491932	chr 7	157021274	A	C	0.165009	0.216359	0.0184054	0.0201238	multi-ethnic
CLUES_eqtl_catalogue	CD4_NC	T4	ENSG00000146918	rs73167215	chr 7	158500207	G	A	0.992996	0.596809	0.0105416	0.0128095	multi-ethnic
CLUES_eqtl_catalogue	CD4_NC	T4	ENSG00000117868	rs7784703	chr 7	158600591	T	C	0.0787128	0.104328	0.0542532	0.0470526	multi-ethnic
CLUES_eqtl_catalogue	CD4_NC	T4	ENSG00000126870	rs61616786	chr 7	158701181	G	A	-0.176856	-0.0918094	0.578429	0.275231	multi-ethnic
CLUES_eqtl_catalogue	CD4_NC	T4	ENSG00000147364	rs1050909	chr 8	419368	G	T	0.0601612	0.140189	0.044918	0.040722	multi-ethnic
CLUES_eqtl_catalogue	CD4_NC	T4	ENSG00000104714	rs1669681	chr 8	606117	G	A	-0.126892	-0.310644	2.76942e-07	1.53225e-06	multi-ethnic
CLUES_eqtl_catalogue	CD4_NC	T4	ENSG00000253982	rs10102731	chr 8	1709020	A	G	0.306644	0.517025	3.55877e-11	5.14121e-10	multi-ethnic
CLUES_eqtl_catalogue	CD4_NC	T4	ENSG00000182372	rs71499040	chr 8	1711918	G	C	0.0985052	0.231126	0.00469662	0.00664956	multi-ethnic
CLUES_eqtl_catalogue	CD4_NC	T4	ENSG00000104728	rs60054728	chr 8	1806824	G	A	0.615809	0.467866	1.18969e-05	4.25732e-05	multi-ethnic
CLUES_eqtl_catalogue	CD4_NC	T4	ENSG00000176595	rs7388076	chr 8	1923644	G	A	-0.173361	-0.322032	4.98419e-05	0.000141134	multi-ethnic
CLUES_eqtl_catalogue	CD4_NC	T4	ENSG00000036448	rs73169429	chr 8	2073600	C	T	1.0669	0.899832	1.85195e-15	5.55668e-14	multi-ethnic
CLUES_eqtl_catalogue	CD4_NC	T4	ENSG00000254319	rs62490172	chr 8	2588443	G	T	0.649455	0.374485	0.000386832	0.000818925	multi-ethnic
CLUES_eqtl_catalogue	CD4_NC	T4	ENSG00000091879	rs2278147	chr 8	6484635	C	A	0.101235	0.136479	0.082169	0.0650775	multi-ethnic
CLUES_eqtl_catalogue	CD4_NC	T4	ENSG00000147324	rs55816468	chr 8	8605876	C	A	-0.116665	-0.148646	0.139194	0.0980917	multi-ethnic
CLUES_eqtl_catalogue	CD4_NC	T4	ENSG00000175806	rs6982308	chr 8	10193772	C	G	0.107245	0.0661423	0.375086	0.202499	multi-ethnic
CLUES_eqtl_catalogue	CD4_NC	T4	ENSG00000254093	rs17711777	chr 8	10623240	T	C	-0.109844	0.281173	0.224773	0.139999	multi-ethnic
CLUES_eqtl_catalogue	CD4_NC	T4	ENSG00000104643	rs7815802	chr 8	11190647	G	C	-0.0481511	-0.0925889	0.156649	0.107331	multi-ethnic
CLUES_eqtl_catalogue	CD4_NC	T4	ENSG00000136573	rs62489069	chr 8	11338383	A	G	-0.279686	-0.314504	0.000139043	0.000349902	multi-ethnic
CLUES_eqtl_catalogue	CD4_NC	T4	ENSG00000255046	rs2645435	chr 8	11657716	A	G	-0.222938	-0.168605	0.114964	0.0842115	multi-ethnic
CLUES_eqtl_catalogue	CD4_NC	T4	ENSG00000079459	rs1293299	chr 8	11677905	A	C	-0.253562	-0.448127	1.63014e-05	5.48146e-05	multi-ethnic
CLUES_eqtl_catalogue	CD4_NC	T4	ENSG00000154328	rs1293299	chr 8	11677905	A	C	-0.110098	-0.144918	0.183885	0.121042	multi-ethnic
CLUES_eqtl_catalogue	CD4_NC	T4	ENSG00000164733	rs74936424	chr 8	11710556	G	C	0.184693	0.34329	0.0805664	0.0643967	multi-ethnic
CLUES_eqtl_catalogue	CD4_NC	T4	ENSG00000255495	rs28510449	chr 8	11809263	T	C	-0.210185	-0.0974568	0.317024	0.180391	multi-ethnic
CLUES_eqtl_catalogue	CD4_NC	T4	ENSG00000155970	rs78223679	chr 8	16938781	T	A	0.260353	0.118082	0.644696	0.295498	multi-ethnic
CLUES_eqtl_catalogue	CD4_NC	T4	ENSG00000104219	rs6837	chr 8	17086990	C	T	-0.104161	-0.141317	0.0490198	0.0436045	multi-ethnic
CLUES_eqtl_catalogue	CD4_NC	T4	ENSG00000129422	rs437548	chr 8	17555029	G	C	0.325259	0.278422	0.00641283	0.00852258	multi-ethnic
CLUES_eqtl_catalogue	CD4_NC	T4	ENSG00000078674	rs208750	chr 8	17776219	T	G	-0.0957208	-0.352691	2.51736e-13	5.45509e-12	multi-ethnic
CLUES_eqtl_catalogue	CD4_NC	T4	ENSG00000104763	rs145067130	chr 8	17932737	T	C	-0.087397	-0.322533	0.00270971	0.0042405	multi-ethnic
CLUES_eqtl_catalogue	CD4_NC	T4	ENSG00000147408	rs28428748	chr 8	19614064	C	G	0.13134	0.476276	1.81826e-05	5.99769e-05	multi-ethnic
CLUES_eqtl_catalogue	CD4_NC	T4	ENSG00000158856	rs17581959	chr 8	21807757	A	G	-0.115658	-0.0423289	0.703734	0.312817	multi-ethnic
CLUES_eqtl_catalogue	CD4_NC	T4	ENSG00000168476	rs56377219	chr 8	22006709	A	C	0.144532	-0.0302572	0.800331	0.342892	multi-ethnic
CLUES_eqtl_catalogue	CD4_NC	T4	ENSG00000120910	rs10099515	chr 8	22304173	A	G	-0.0400939	-0.00912173	0.839506	0.353624	multi-ethnic
CLUES_eqtl_catalogue	CD4_NC	T4	ENSG00000147439	rs11780207	chr 8	22480519	G	A	0.0589892	0.083824	0.208312	0.132335	multi-ethnic
CLUES_eqtl_catalogue	CD4_NC	T4	ENSG00000120913	rs11550509	chr 8	22526559	G	A	0.0417057	0.10065	0.177953	0.118299	multi-ethnic
CLUES_eqtl_catalogue	CD4_NC	T4	ENSG00000104689	rs10099175	chr 8	23045962	C	A	0.0957415	0.0632623	0.420354	0.220528	multi-ethnic
CLUES_eqtl_catalogue	CD4_NC	T4	ENSG00000197217	rs17088182	chr 8	23296916	G	C	0.0956152	0.000924661	0.988531	0.392798	multi-ethnic
CLUES_eqtl_catalogue	CD4_NC	T4	ENSG00000147454	rs2942219	chr 8	23439308	A	G	-0.0839434	-0.121702	0.0781788	0.0630357	multi-ethnic
CLUES_eqtl_catalogue	CD4_NC	T4	ENSG00000104756	rs17053644	chr 8	25269459	C	T	-0.195116	-0.318527	0.0771165	0.0625362	multi-ethnic
CLUES_eqtl_catalogue	CD4_NC	T4	ENSG00000221914	rs34237850	chr 8	26284113	G	A	0.0765399	0.109991	0.373842	0.202271	multi-ethnic
CLUES_eqtl_catalogue	CD4_NC	T4	ENSG00000092964	rs379266	chr 8	26436109	C	T	0.132959	0.243974	0.0271387	0.0273708	multi-ethnic
CLUES_eqtl_catalogue	CD4_NC	T4	ENSG00000104228	rs2322605	chr 8	27164449	G	A	-0.152862	-0.2885	0.00114549	0.00205562	multi-ethnic
CLUES_eqtl_catalogue	CD4_NC	T4	ENSG00000120915	rs4149239	chr 8	27363136	A	G	0.11771	0.232585	0.00103186	0.00189182	multi-ethnic
CLUES_eqtl_catalogue	CD4_NC	T4	ENSG00000189233	rs6558023	chr 8	27731779	G	A	0.231432	0.123051	0.164945	0.11136	multi-ethnic
CLUES_eqtl_catalogue	CD4_NC	T4	ENSG00000104290	rs352212	chr 8	28435435	T	C	0.167467	0.00953389	0.962925	0.387113	multi-ethnic
CLUES_eqtl_catalogue	CD4_NC	T4	ENSG00000147421	rs10088428	chr 8	28909523	C	T	-0.450127	-0.134851	0.0297082	0.0294566	multi-ethnic
CLUES_eqtl_catalogue	CD4_NC	T4	ENSG00000172728	rs2732317	chr 8	33330687	A	C	-0.414672	-0.631537	1.88603e-13	4.20378e-12	multi-ethnic
CLUES_eqtl_catalogue	CD4_NC	T4	ENSG00000147471	rs7463174	chr 8	37635649	A	G	0.119936	0.436708	2.09615e-07	1.18927e-06	multi-ethnic
CLUES_eqtl_catalogue	CD4_NC	T4	ENSG00000156675	rs72641990	chr 8	37747138	A	C	0.120307	0.138365	0.308366	0.176368	multi-ethnic
CLUES_eqtl_catalogue	CD4_NC	T4	ENSG00000165046	rs17435276	chr 8	38033004	A	C	0.150009	-0.0813103	0.377952	0.203553	multi-ethnic
CLUES_eqtl_catalogue	CD4_NC	T4	ENSG00000085788	rs3779921	chr 8	38283208	C	A	0.0859123	0.00271812	0.969693	0.388565	multi-ethnic
CLUES_eqtl_catalogue	CD4_NC	T4	ENSG00000077782	rs13275043	chr 8	38318337	G	C	-0.213816	-0.133931	0.0550473	0.0476354	multi-ethnic
CLUES_eqtl_catalogue	CD4_NC	T4	ENSG00000147526	rs28445352	chr 8	38742649	C	T	-0.063406	0.0275048	0.608103	0.28492	multi-ethnic
CLUES_eqtl_catalogue	CD4_NC	T4	ENSG00000168615	rs4543512	chr 8	38938080	A	G	-0.306773	-0.042806	0.641607	0.294957	multi-ethnic
CLUES_eqtl_catalogue	CD4_NC	T4	ENSG00000169495	rs9969447	chr 8	39181412	G	A	-0.419405	-0.0276411	0.77733	0.336248	multi-ethnic
CLUES_eqtl_catalogue	CD4_NC	T4	ENSG00000147533	rs2084304	chr 8	41215121	C	T	-0.0548237	0.0224747	0.744901	0.326558	multi-ethnic
CLUES_eqtl_catalogue	CD4_NC	T4	ENSG00000029534	rs489429	chr 8	41626954	T	C	-0.357094	-0.208968	0.151529	0.104657	multi-ethnic
CLUES_eqtl_catalogue	CD4_NC	T4	ENSG00000070718	rs4374977	chr 8	41968262	C	T	-0.050689	-0.0577607	0.598208	0.281467	multi-ethnic
CLUES_eqtl_catalogue	CD4_NC	T4	ENSG00000176209	rs1349470	chr 8	42430502	G	A	-0.0978128	-0.263155	1.26678e-05	4.49198e-05	multi-ethnic
CLUES_eqtl_catalogue	CD4_NC	T4	ENSG00000168300	rs10104368	chr 8	52680933	A	C	0.116515	0.257854	0.000758171	0.00145824	multi-ethnic
CLUES_eqtl_catalogue	CD4_NC	T4	ENSG00000228801	rs78363672	chr 8	52866592	A	G	0.128362	0.178676	0.278483	0.164272	multi-ethnic
CLUES_eqtl_catalogue	CD4_NC	T4	ENSG00000047249	rs1466525	chr 8	54780209	C	T	-0.0625596	-0.124287	0.0472849	0.0424241	multi-ethnic
CLUES_eqtl_catalogue	CD4_NC	T4	ENSG00000137574	rs7013442	chr 8	56687597	C	T	0.0991173	0.262865	0.00520523	0.00723185	multi-ethnic
CLUES_eqtl_catalogue	CD4_NC	T4	ENSG00000205293	rs7010372	chr 8	58854001	A	G	2.42435	-0.0121101	0.922207	0.375779	multi-ethnic
CLUES_eqtl_catalogue	CD4_NC	T4	ENSG00000198846	rs960089	chr 8	59708309	C	T	0.218751	0.0322572	0.845814	0.35494	multi-ethnic
CLUES_eqtl_catalogue	CD4_NC	T4	ENSG00000104388	rs4403445	chr 8	61432007	G	A	0.0363874	0.0373791	0.291384	0.169397	multi-ethnic
CLUES_eqtl_catalogue	CD4_NC	T4	ENSG00000254802	rs13278731	chr 8	61862108	C	T	0.157607	0.0325576	0.810334	0.345818	multi-ethnic
CLUES_eqtl_catalogue	CD4_NC	T4	ENSG00000137563	rs921834	chr 8	63880195	A	G	0.248747	0.308587	0.00949785	0.011761	multi-ethnic
CLUES_eqtl_catalogue	CD4_NC	T4	ENSG00000270673	rs4739067	chr 8	64104763	A	C	0.127168	0.207064	0.0606905	0.051631	multi-ethnic
CLUES_eqtl_catalogue	CD4_NC	T4	ENSG00000205268	rs7002953	chr 8	66591338	A	C	0.0970621	0.197586	0.00925743	0.0115279	multi-ethnic
CLUES_eqtl_catalogue	CD4_NC	T4	ENSG00000066855	rs73240774	chr 8	66672212	C	T	0.213128	-0.0120689	0.899001	0.369707	multi-ethnic
CLUES_eqtl_catalogue	CD4_NC	T4	ENSG00000147576	rs1426910	chr 8	67259116	A	G	0.140931	0.284745	0.00214565	0.00349813	multi-ethnic
CLUES_eqtl_catalogue	CD4_NC	T4	ENSG00000246366	rs13255886	chr 8	71565954	G	T	-0.265211	-0.281945	0.00233903	0.00375842	multi-ethnic
CLUES_eqtl_catalogue	CD4_NC	T4	ENSG00000178860	rs3919904	chr 8	72752882	C	T	-0.354341	-0.221166	0.123682	0.0891804	multi-ethnic
CLUES_eqtl_catalogue	CD4_NC	T4	ENSG00000164751	rs13259780	chr 8	77998659	A	G	0.0572626	0.0133776	0.876472	0.36331	multi-ethnic
CLUES_eqtl_catalogue	CD4_NC	T4	ENSG00000254266	rs59700637	chr 8	79344692	C	T	0.998605	1.19605	4.66542e-15	1.29985e-13	multi-ethnic
CLUES_eqtl_catalogue	CD4_NC	T4	ENSG00000171033	rs9693457	chr 8	79438103	G	T	-0.352345	-0.535848	1.65447e-06	7.4177e-06	multi-ethnic
CLUES_eqtl_catalogue	CD4_NC	T4	ENSG00000104427	rs11783804	chr 8	79565011	T	C	0.32055	0.260462	0.0115327	0.0137147	multi-ethnic
CLUES_eqtl_catalogue	CD4_NC	T4	ENSG00000076554	rs7009579	chr 8	81064734	A	G	0.157084	0.281152	0.00419548	0.00607792	multi-ethnic
CLUES_eqtl_catalogue	CD4_NC	T4	ENSG00000133731	rs75812729	chr 8	82543919	T	G	-0.1334	-0.360957	0.00475073	0.00670791	multi-ethnic
CLUES_eqtl_catalogue	CD4_NC	T4	ENSG00000104497	rs11775068	chr 8	82863899	C	T	0.19855	0.175273	0.187986	0.122875	multi-ethnic
CLUES_eqtl_catalogue	CD4_NC	T4	ENSG00000133739	rs13259464	chr 8	86155928	T	A	0.147501	0.161832	0.119969	0.0870602	multi-ethnic
CLUES_eqtl_catalogue	CD4_NC	T4	ENSG00000085719	rs62510806	chr 8	87528858	T	A	0.0538149	0.168438	0.0193985	0.0210621	multi-ethnic
CLUES_eqtl_catalogue	CD4_NC	T4	ENSG00000123124	rs72690442	chr 8	87530791	G	T	-0.08723	-0.131329	0.0148877	0.016881	multi-ethnic
CLUES_eqtl_catalogue	CD4_NC	T4	ENSG00000104312	rs4403454	chr 8	90342663	T	C	0.182727	0.104722	0.446253	0.230855	multi-ethnic
CLUES_eqtl_catalogue	CD4_NC	T4	ENSG00000251136	rs28823689	chr 8	90791317	C	T	-0.285094	-0.557494	0.000174838	0.000420969	multi-ethnic
CLUES_eqtl_catalogue	CD4_NC	T4	ENSG00000164823	rs2734823	chr 8	90943728	A	G	0.12394	0.355801	0.000146664	0.00036496	multi-ethnic
CLUES_eqtl_catalogue	CD4_NC	T4	ENSG00000155100	rs143625312	chr 8	92043063	A	G	0.190087	0.0170789	0.938426	0.380599	multi-ethnic
CLUES_eqtl_catalogue	CD4_NC	T4	ENSG00000253738	rs7341609	chr 8	92064862	A	G	0.0874643	0.121624	0.108655	0.0806504	multi-ethnic
CLUES_eqtl_catalogue	CD4_NC	T4	ENSG00000205133	rs61610000	chr 8	94005321	T	C	0.846249	0.0569201	0.798774	0.342517	multi-ethnic
CLUES_eqtl_catalogue	CD4_NC	T4	ENSG00000188343	rs11775477	chr 8	94690786	T	G	0.503088	0.154853	0.12975	0.0927348	multi-ethnic
CLUES_eqtl_catalogue	CD4_NC	T4	ENSG00000197275	rs12676373	chr 8	95362118	C	G	0.387027	0.321273	0.000403549	0.000847416	multi-ethnic
CLUES_eqtl_catalogue	CD4_NC	T4	ENSG00000265817	rs3019145	chr 8	95413552	C	A	0.465045	0.354996	0.00058418	0.00116257	multi-ethnic
CLUES_eqtl_catalogue	CD4_NC	T4	ENSG00000164941	rs2956216	chr 8	95913425	T	C	0.0747554	0.066548	0.36236	0.197928	multi-ethnic
CLUES_eqtl_catalogue	CD4_NC	T4	ENSG00000164938	rs6983948	chr 8	95988209	C	T	0.12622	0.347999	6.09045e-05	0.000168186	multi-ethnic
CLUES_eqtl_catalogue	CD4_NC	T4	ENSG00000104324	rs10097232	chr 8	97575899	A	G	-0.108693	-0.222807	0.0725811	0.0595078	multi-ethnic
CLUES_eqtl_catalogue	CD4_NC	T4	ENSG00000104361	rs4288343	chr 8	99305539	A	T	-0.532326	-0.411794	0.0267474	0.0270988	multi-ethnic
CLUES_eqtl_catalogue	CD4_NC	T4	ENSG00000104490	rs17509019	chr 8	103195893	A	C	0.201295	0.385524	0.00684797	0.00898601	multi-ethnic
CLUES_eqtl_catalogue	CD4_NC	T4	ENSG00000253320	rs567395	chr 8	103914490	A	C	-0.260561	-0.161889	0.0587747	0.0501928	multi-ethnic
CLUES_eqtl_catalogue	CD4_NC	T4	ENSG00000164930	rs1403294	chr 8	104345778	A	G	-0.222639	-0.29988	0.0053069	0.0073432	multi-ethnic
CLUES_eqtl_catalogue	CD4_NC	T4	ENSG00000164830	rs2282510	chr 8	107670141	G	A	-0.0490369	-0.0325931	0.53143	0.259842	multi-ethnic
CLUES_eqtl_catalogue	CD4_NC	T4	ENSG00000104412	rs1383354	chr 8	109568589	C	T	0.116085	0.0624915	0.367762	0.200068	multi-ethnic
CLUES_eqtl_catalogue	CD4_NC	T4	ENSG00000164758	rs62521177	chr 8	118498203	A	T	0.0688037	0.220864	0.0704435	0.0581833	multi-ethnic
CLUES_eqtl_catalogue	CD4_NC	T4	ENSG00000225885	rs2460970	chr 8	119629454	G	A	-0.360649	-0.862043	1.50346e-09	1.49411e-08	multi-ethnic
CLUES_eqtl_catalogue	CD4_NC	T4	ENSG00000177570	rs2514610	chr 8	119659371	G	A	-0.468853	-1.05017	2.53318e-16	1.04009e-14	multi-ethnic
CLUES_eqtl_catalogue	CD4_NC	T4	ENSG00000155792	rs7818471	chr 8	120909836	G	A	0.267547	0.252001	0.0222819	0.0235675	multi-ethnic
CLUES_eqtl_catalogue	CD4_NC	T4	ENSG00000156795	rs6982267	chr 8	124472489	G	A	-0.182502	-0.438961	3.91017e-07	2.10372e-06	multi-ethnic
CLUES_eqtl_catalogue	CD4_NC	T4	ENSG00000156804	rs3739287	chr 8	124525483	C	T	-0.114991	0.00477221	0.961424	0.386809	multi-ethnic
CLUES_eqtl_catalogue	CD4_NC	T4	ENSG00000183665	rs4132855	chr 8	125462121	A	G	0.137038	0.274757	0.00323075	0.0049082	multi-ethnic
CLUES_eqtl_catalogue	CD4_NC	T4	ENSG00000170873	rs11778063	chr 8	125577110	C	T	-0.278833	-0.243843	0.00183157	0.00306617	multi-ethnic
CLUES_eqtl_catalogue	CD4_NC	T4	ENSG00000249816	rs75197780	chr 8	125727550	A	G	1.59698	0.351083	0.142159	0.0997174	multi-ethnic
CLUES_eqtl_catalogue	CD4_NC	T4	ENSG00000245164	rs16900994	chr 8	126958296	G	A	-0.0672512	0.0113956	0.9317	0.378658	multi-ethnic
CLUES_eqtl_catalogue	CD4_NC	T4	ENSG00000129295	rs3909640	chr 8	133698781	C	T	-0.471252	-0.3993	2.64526e-06	1.11246e-05	multi-ethnic
CLUES_eqtl_catalogue	CD4_NC	T4	ENSG00000165071	rs13250526	chr 8	133721028	A	T	0.1209	-0.0447628	0.563422	0.270613	multi-ethnic
CLUES_eqtl_catalogue	CD4_NC	T4	ENSG00000261220	rs58201941	chr 8	134585018	G	C	0.216738	0.565297	0.000156877	0.000385348	multi-ethnic
CLUES_eqtl_catalogue	CD4_NC	T4	ENSG00000253210	rs7816501	chr 8	142136964	C	T	-0.325632	-0.334657	0.0010431	0.00190795	multi-ethnic
CLUES_eqtl_catalogue	CD4_NC	T4	ENSG00000184489	rs12549801	chr 8	142441642	A	G	-0.0815042	-0.151708	0.0922176	0.0711901	multi-ethnic
CLUES_eqtl_catalogue	CD4_NC	T4	ENSG00000247317	rs4977141	chr 8	144083028	T	A	-0.365279	-0.133442	0.174932	0.116589	multi-ethnic
CLUES_eqtl_catalogue	CD4_NC	T4	ENSG00000177335	rs4612316	chr 8	144126244	T	C	0.490817	0.335333	0.00475025	0.00670791	multi-ethnic
CLUES_eqtl_catalogue	CD4_NC	T4	ENSG00000250571	rs6420186	chr 8	144309119	A	G	-0.0606556	-0.198529	0.0502792	0.0445423	multi-ethnic
CLUES_eqtl_catalogue	CD4_NC	T4	ENSG00000253716	rs56184499	chr 8	144363827	G	A	0.0952755	0.211598	0.0153156	0.0172238	multi-ethnic
CLUES_eqtl_catalogue	CD4_NC	T4	ENSG00000014164	rs4874132	chr 8	144535785	T	A	0.129761	0.0349853	0.662341	0.300671	multi-ethnic
CLUES_eqtl_catalogue	CD4_NC	T4	ENSG00000254859	rs2980269	chr 8	144585511	T	C	-0.83142	-0.47139	3.52043e-06	1.41564e-05	multi-ethnic
CLUES_eqtl_catalogue	CD4_NC	T4	ENSG00000104518	rs57993781	chr 8	144629402	T	A	-0.0570369	-0.142868	0.00436159	0.00627284	multi-ethnic
CLUES_eqtl_catalogue	CD4_NC	T4	ENSG00000185730	rs4266665	chr 8	144639954	T	G	0.17534	-0.073465	0.427413	0.223555	multi-ethnic
CLUES_eqtl_catalogue	CD4_NC	T4	ENSG00000204839	rs7840166	chr 8	144641313	G	A	0.22416	0.106437	0.512091	0.253967	multi-ethnic
CLUES_eqtl_catalogue	CD4_NC	T4	ENSG00000104529	rs12546272	chr 8	144656187	C	T	-0.0216778	-0.101937	0.205178	0.130877	multi-ethnic
CLUES_eqtl_catalogue	CD4_NC	T4	ENSG00000147813	rs9657360	chr 8	144676862	C	T	0.457533	0.822882	1.42053e-22	2.21636e-20	multi-ethnic
CLUES_eqtl_catalogue	CD4_NC	T4	ENSG00000181135	rs73371138	chr 8	144766661	G	T	0.200261	0.286956	0.0241767	0.025114	multi-ethnic
CLUES_eqtl_catalogue	CD4_NC	T4	ENSG00000181097	rs1141722	chr 8	144780284	A	T	0.281308	0.154673	0.195361	0.126215	multi-ethnic
CLUES_eqtl_catalogue	CD4_NC	T4	ENSG00000178209	rs62523994	chr 8	145026582	G	A	-0.138304	-0.337499	4.81e-05	0.000137198	multi-ethnic
CLUES_eqtl_catalogue	CD4_NC	T4	ENSG00000178685	rs56316167	chr 8	145099303	C	T	-0.0495494	0.0795968	0.529967	0.259533	multi-ethnic
CLUES_eqtl_catalogue	CD4_NC	T4	ENSG00000179632	rs11136255	chr 8	145159099	G	A	0.0792441	0.197751	0.0426023	0.0390308	multi-ethnic
CLUES_eqtl_catalogue	CD4_NC	T4	ENSG00000071894	rs2293963	chr 8	145624640	C	T	-0.126118	-0.321927	0.000888549	0.00166228	multi-ethnic
CLUES_eqtl_catalogue	CD4_NC	T4	ENSG00000147804	rs2928381	chr 8	145639106	C	T	-0.107784	-0.12814	0.570784	0.272591	multi-ethnic
CLUES_eqtl_catalogue	CD4_NC	T4	ENSG00000160948	rs117891721	chr 8	145642886	C	T	0.174408	0.390187	0.0127207	0.014934	multi-ethnic
CLUES_eqtl_catalogue	CD4_NC	T4	ENSG00000160959	rs12682297	chr 8	145712860	T	A	-0.150284	-0.156232	0.10767	0.080148	multi-ethnic
CLUES_eqtl_catalogue	CD4_NC	T4	ENSG00000160972	rs3816732	chr 8	145724275	T	C	-0.0873296	-0.172493	0.0781224	0.0630357	multi-ethnic
CLUES_eqtl_catalogue	CD4_NC	T4	ENSG00000213563	rs55776530	chr 8	145733234	G	A	0.0869003	0.255327	0.00557537	0.00760365	multi-ethnic
CLUES_eqtl_catalogue	CD4_NC	T4	ENSG00000170619	rs2958481	chr 8	145983700	A	G	0.0872456	0.218889	0.00523818	0.00726469	multi-ethnic
CLUES_eqtl_catalogue	CD4_NC	T4	ENSG00000161016	rs2954658	chr 8	146017782	C	T	-0.101464	-0.59063	6.19961e-12	1.04009e-10	multi-ethnic
CLUES_eqtl_catalogue	CD4_NC	T4	ENSG00000182307	rs7465632	chr 8	146285198	C	T	-0.0481331	-0.0804756	0.374534	0.202271	multi-ethnic
CLUES_eqtl_catalogue	CD4_NC	T4	ENSG00000172785	rs573246	chr 9	204014	A	G	0.127781	0.274982	0.000228434	0.000525679	multi-ethnic
CLUES_eqtl_catalogue	CD4_NC	T4	ENSG00000183784	rs35381637	chr 9	306277	G	A	-0.464033	0.0229084	0.895679	0.368822	multi-ethnic
CLUES_eqtl_catalogue	CD4_NC	T4	ENSG00000107099	rs12156499	chr 9	370199	A	G	0.156991	0.11503	0.155594	0.10685	multi-ethnic
CLUES_eqtl_catalogue	CD4_NC	T4	ENSG00000107104	rs7849855	chr 9	517149	A	G	-0.257406	-0.265804	0.10594	0.0793143	multi-ethnic
CLUES_eqtl_catalogue	CD4_NC	T4	ENSG00000227914	rs7027602	chr 9	673332	C	G	-0.930403	-0.291784	0.0217267	0.023076	multi-ethnic
CLUES_eqtl_catalogue	CD4_NC	T4	ENSG00000107249	rs56795713	chr 9	4297036	A	C	-0.436446	-0.514484	0.00347317	0.00519057	multi-ethnic
CLUES_eqtl_catalogue	CD4_NC	T4	ENSG00000106686	rs12237170	chr 9	4671659	C	G	0.203347	0.184861	0.114134	0.0838003	multi-ethnic
CLUES_eqtl_catalogue	CD4_NC	T4	ENSG00000147853	rs10123267	chr 9	4757261	G	T	-0.121484	-0.193973	0.323048	0.182818	multi-ethnic
CLUES_eqtl_catalogue	CD4_NC	T4	ENSG00000107018	rs6476962	chr 9	5324922	G	A	0.276256	0.28979	0.00547304	0.00752354	multi-ethnic
CLUES_eqtl_catalogue	CD4_NC	T4	ENSG00000107020	rs2104175	chr 9	5383460	C	G	-0.143038	-0.205316	0.00323697	0.00491287	multi-ethnic
CLUES_eqtl_catalogue	CD4_NC	T4	ENSG00000175893	rs10961656	chr 9	14676883	T	C	0.0987269	0.332003	0.000153212	0.000378837	multi-ethnic
CLUES_eqtl_catalogue	CD4_NC	T4	ENSG00000164946	rs62534321	chr 9	14728813	A	C	2.31924	0.196	0.524644	0.257816	multi-ethnic
CLUES_eqtl_catalogue	CD4_NC	T4	ENSG00000155158	rs10125948	chr 9	15294667	G	C	-0.146246	-0.382818	2.4605e-10	3.04679e-09	multi-ethnic
CLUES_eqtl_catalogue	CD4_NC	T4	ENSG00000137145	rs10811165	chr 9	19302940	C	G	-0.0803833	-0.0726777	0.238096	0.146832	multi-ethnic
CLUES_eqtl_catalogue	CD4_NC	T4	ENSG00000137154	rs10114039	chr 9	19352260	A	T	-0.0709367	-0.309071	0.0287167	0.0286475	multi-ethnic
CLUES_eqtl_catalogue	CD4_NC	T4	ENSG00000272842	rs34701018	chr 9	19393285	T	A	0.476709	0.371632	0.0463936	0.0417444	multi-ethnic
CLUES_eqtl_catalogue	CD4_NC	T4	ENSG00000188921	rs1857649	chr 9	21008725	A	G	-0.10609	-0.249007	0.000780199	0.00148895	multi-ethnic
CLUES_eqtl_catalogue	CD4_NC	T4	ENSG00000099810	rs2282245	chr 9	21815797	C	T	0.102879	-0.162451	0.12763	0.0915131	multi-ethnic
CLUES_eqtl_catalogue	CD4_NC	T4	ENSG00000096872	rs7850700	chr 9	26909333	A	T	-0.139841	-0.298598	0.0107132	0.0129675	multi-ethnic
CLUES_eqtl_catalogue	CD4_NC	T4	ENSG00000147894	rs2282240	chr 9	27572634	C	T	-0.119714	-0.109215	0.135336	0.0958927	multi-ethnic
CLUES_eqtl_catalogue	CD4_NC	T4	ENSG00000107201	rs7029002	chr 9	32455320	C	T	-0.0898266	0.0338087	0.690328	0.309237	multi-ethnic
CLUES_eqtl_catalogue	CD4_NC	T4	ENSG00000086061	rs7469374	chr 9	33035114	A	G	-0.105251	-0.0782873	0.121144	0.0876276	multi-ethnic
CLUES_eqtl_catalogue	CD4_NC	T4	ENSG00000086062	rs10813948	chr 9	33121570	G	A	0.316039	0.243063	0.000180171	0.00042983	multi-ethnic
CLUES_eqtl_catalogue	CD4_NC	T4	ENSG00000165272	rs11789227	chr 9	33426683	C	G	0.0764937	0.0274666	0.710796	0.315148	multi-ethnic
CLUES_eqtl_catalogue	CD4_NC	T4	ENSG00000164978	rs10814102	chr 9	34353879	G	T	0.467382	0.860149	9.81252e-20	7.29039e-18	multi-ethnic
CLUES_eqtl_catalogue	CD4_NC	T4	ENSG00000137070	rs2070074	chr 9	34649442	A	G	0.0990141	0.2227	0.249667	0.152045	multi-ethnic
CLUES_eqtl_catalogue	CD4_NC	T4	ENSG00000147955	rs2812357	chr 9	34655436	T	C	-0.0537831	0.0591573	0.368938	0.200498	multi-ethnic
CLUES_eqtl_catalogue	CD4_NC	T4	ENSG00000213930	rs2812357	chr 9	34655436	T	C	0.107249	0.341587	5.57446e-07	2.85162e-06	multi-ethnic
CLUES_eqtl_catalogue	CD4_NC	T4	ENSG00000230074	rs2480559	chr 9	34677538	T	C	0.386607	-0.0139918	0.909169	0.372607	multi-ethnic
CLUES_eqtl_catalogue	CD4_NC	T4	ENSG00000198467	rs741917	chr 9	35707054	C	T	0.139573	0.286658	0.0075385	0.00976895	multi-ethnic
CLUES_eqtl_catalogue	CD4_NC	T4	ENSG00000107140	rs10814274	chr 9	35734956	C	T	0.10432	0.10301	0.269654	0.160613	multi-ethnic
CLUES_eqtl_catalogue	CD4_NC	T4	ENSG00000107185	rs1885376	chr 9	35769371	A	T	0.077045	0.251858	0.00477625	0.00673176	multi-ethnic
CLUES_eqtl_catalogue	CD4_NC	T4	ENSG00000137103	rs10758326	chr 9	35831036	A	G	0.141419	0.104426	0.264661	0.158637	multi-ethnic
CLUES_eqtl_catalogue	CD4_NC	T4	ENSG00000137135	rs2236325	chr 9	35907360	G	A	0.389583	0.0604769	0.744636	0.326533	multi-ethnic
CLUES_eqtl_catalogue	CD4_NC	T4	ENSG00000122707	rs6476527	chr 9	36099871	T	C	0.0674119	0.0593918	0.406796	0.215006	multi-ethnic
CLUES_eqtl_catalogue	CD4_NC	T4	ENSG00000147905	rs495863	chr 9	37346955	T	C	-0.0461703	-0.122011	0.00147818	0.00255405	multi-ethnic
CLUES_eqtl_catalogue	CD4_NC	T4	ENSG00000137106	rs4878690	chr 9	37422656	C	T	0.222002	0.442858	2.27057e-11	3.50754e-10	multi-ethnic
CLUES_eqtl_catalogue	CD4_NC	T4	ENSG00000147912	rs4345649	chr 9	37487105	C	T	0.475079	0.0747568	0.690652	0.309293	multi-ethnic
CLUES_eqtl_catalogue	CD4_NC	T4	ENSG00000137054	rs4878694	chr 9	37496198	G	A	-0.0782305	-0.0345078	0.684581	0.307192	multi-ethnic
CLUES_eqtl_catalogue	CD4_NC	T4	ENSG00000122696	rs7852991	chr 9	37876559	C	T	0.243804	0.500897	0.000198277	0.000466604	multi-ethnic
CLUES_eqtl_catalogue	CD4_NC	T4	ENSG00000255872	rs56082485	chr 9	38332464	A	G	1.77295	0.140863	0.144524	0.100891	multi-ethnic
CLUES_eqtl_catalogue	CD4_NC	T4	ENSG00000137124	rs4646769	chr 9	38392938	T	C	-0.254533	-0.29166	0.0201884	0.0217382	multi-ethnic
CLUES_eqtl_catalogue	CD4_NC	T4	ENSG00000119139	rs11145351	chr 9	71736688	C	G	-0.230231	-0.139603	0.429622	0.22456	multi-ethnic
CLUES_eqtl_catalogue	CD4_NC	T4	ENSG00000188647	rs11140138	chr 9	72366348	T	C	0.0809504	0.216795	0.00346839	0.00518959	multi-ethnic
CLUES_eqtl_catalogue	CD4_NC	T4	ENSG00000204711	rs7029206	chr 9	72433081	G	A	2.67854	1.07163	4.89925e-08	3.30908e-07	multi-ethnic
CLUES_eqtl_catalogue	CD4_NC	T4	ENSG00000135048	rs62547055	chr 9	74350747	G	A	0.224692	-0.0780503	0.640425	0.294795	multi-ethnic
CLUES_eqtl_catalogue	CD4_NC	T4	ENSG00000134996	rs10869496	chr 9	77700084	C	A	-0.103514	-0.228755	1.62449e-05	5.47426e-05	multi-ethnic
CLUES_eqtl_catalogue	CD4_NC	T4	ENSG00000106733	rs11144225	chr 9	77707300	A	T	-0.19459	-0.446179	8.22516e-09	6.82615e-08	multi-ethnic
CLUES_eqtl_catalogue	CD4_NC	T4	ENSG00000135002	rs502417	chr 9	79104873	T	C	0.0988981	-0.0627897	0.545909	0.264517	multi-ethnic
CLUES_eqtl_catalogue	CD4_NC	T4	ENSG00000106772	rs55903340	chr 9	79422891	C	T	0.835816	-0.015159	0.896166	0.368828	multi-ethnic
CLUES_eqtl_catalogue	CD4_NC	T4	ENSG00000197969	rs2150902	chr 9	79826041	A	C	-0.0678106	-0.140277	0.0175776	0.0193817	multi-ethnic
CLUES_eqtl_catalogue	CD4_NC	T4	ENSG00000135069	rs1161855	chr 9	80966916	C	T	-0.274648	-0.178987	0.144775	0.101021	multi-ethnic
CLUES_eqtl_catalogue	CD4_NC	T4	ENSG00000106829	rs2807303	chr 9	82187095	G	A	0.152062	0.341978	2.16157e-07	1.22194e-06	multi-ethnic
CLUES_eqtl_catalogue	CD4_NC	T4	ENSG00000254473	rs77843119	chr 9	86233440	T	C	0.370132	0.229568	0.0286625	0.0286117	multi-ethnic
CLUES_eqtl_catalogue	CD4_NC	T4	ENSG00000165115	rs113337681	chr 9	86655855	C	T	0.220763	0.313276	0.18136	0.119849	multi-ethnic
CLUES_eqtl_catalogue	CD4_NC	T4	ENSG00000187753	rs12379121	chr 9	88760247	C	T	0.920544	-0.108665	0.564975	0.271145	multi-ethnic
CLUES_eqtl_catalogue	CD4_NC	T4	ENSG00000135070	rs7035034	chr 9	88902663	C	T	-0.142553	-0.131637	0.0527174	0.0461568	multi-ethnic
CLUES_eqtl_catalogue	CD4_NC	T4	ENSG00000135047	rs3128499	chr 9	90327095	G	A	-0.481801	-0.400908	1.051e-06	4.90959e-06	multi-ethnic
CLUES_eqtl_catalogue	CD4_NC	T4	ENSG00000187764	rs11265913	chr 9	92098029	G	A	-0.0729079	-0.2823	1.24802e-05	4.43554e-05	multi-ethnic
CLUES_eqtl_catalogue	CD4_NC	T4	ENSG00000130222	rs2031971	chr 9	92214725	A	G	0.143047	0.264523	0.000662771	0.00130073	multi-ethnic
CLUES_eqtl_catalogue	CD4_NC	T4	ENSG00000148090	rs7856089	chr 9	94105457	G	A	0.1023	0.0389451	0.474031	0.240598	multi-ethnic
CLUES_eqtl_catalogue	CD4_NC	T4	ENSG00000188312	rs10081693	chr 9	94966486	T	G	0.35571	0.596615	2.85976e-07	1.57664e-06	multi-ethnic
CLUES_eqtl_catalogue	CD4_NC	T4	ENSG00000157303	rs74513746	chr 9	95826011	C	A	0.067104	0.169814	0.0411428	0.0380286	multi-ethnic
CLUES_eqtl_catalogue	CD4_NC	T4	ENSG00000165233	rs10821067	chr 9	95857720	G	A	0.0497214	0.0296425	0.637194	0.293873	multi-ethnic
CLUES_eqtl_catalogue	CD4_NC	T4	ENSG00000131669	rs2185972	chr 9	95922790	C	T	-0.0826176	-0.107504	0.339934	0.189352	multi-ethnic
CLUES_eqtl_catalogue	CD4_NC	T4	ENSG00000230262	rs781648	chr 9	97334705	C	T	-1.4789	0.082008	0.729772	0.321279	multi-ethnic
CLUES_eqtl_catalogue	CD4_NC	T4	ENSG00000165140	rs12553205	chr 9	97401991	T	A	0.211503	0.194368	0.0417472	0.0384733	multi-ethnic
CLUES_eqtl_catalogue	CD4_NC	T4	ENSG00000148120	rs12345763	chr 9	97538619	C	G	0.254505	1.05726	4.96774e-16	1.84544e-14	multi-ethnic
CLUES_eqtl_catalogue	CD4_NC	T4	ENSG00000185920	rs28457693	chr 9	98217348	A	G	0.303032	0.378692	0.00274198	0.00427385	multi-ethnic
CLUES_eqtl_catalogue	CD4_NC	T4	ENSG00000182150	rs1836404	chr 9	98550264	C	T	0.0810686	0.164707	0.0151519	0.0171184	multi-ethnic
CLUES_eqtl_catalogue	CD4_NC	T4	ENSG00000203279	rs3747506	chr 9	100071989	T	G	-0.392685	-0.389223	0.000217074	0.000504748	multi-ethnic
CLUES_eqtl_catalogue	CD4_NC	T4	ENSG00000136842	rs2480721	chr 9	100337311	G	A	-0.424735	-0.315617	0.000344695	0.000741799	multi-ethnic
CLUES_eqtl_catalogue	CD4_NC	T4	ENSG00000136932	rs10984462	chr 9	100707255	T	G	0.212741	0.185871	0.0327693	0.031788	multi-ethnic
CLUES_eqtl_catalogue	CD4_NC	T4	ENSG00000136938	rs12349452	chr 9	100810405	G	C	0.0292846	0.0804195	0.110332	0.0816233	multi-ethnic
CLUES_eqtl_catalogue	CD4_NC	T4	ENSG00000095380	rs4742715	chr 9	100851201	G	T	0.0669343	-0.0364413	0.572936	0.273201	multi-ethnic
CLUES_eqtl_catalogue	CD4_NC	T4	ENSG00000106785	rs7022262	chr 9	100877479	T	C	-0.0552731	0.0313321	0.644582	0.295498	multi-ethnic
CLUES_eqtl_catalogue	CD4_NC	T4	ENSG00000106789	rs28703824	chr 9	100954429	G	A	0.127929	0.314208	0.00577628	0.00779614	multi-ethnic
CLUES_eqtl_catalogue	CD4_NC	T4	ENSG00000106803	rs117159672	chr 9	102008720	C	A	-0.0888023	0.0195203	0.841299	0.353681	multi-ethnic
CLUES_eqtl_catalogue	CD4_NC	T4	ENSG00000255145	rs7034165	chr 9	102563494	T	G	-0.112452	0.156051	0.0432394	0.0395217	multi-ethnic
CLUES_eqtl_catalogue	CD4_NC	T4	ENSG00000136783	rs62569025	chr 9	107409559	C	T	0.158606	0.26448	0.0709577	0.0585035	multi-ethnic
CLUES_eqtl_catalogue	CD4_NC	T4	ENSG00000165028	rs62565988	chr 9	107526619	G	A	0.684723	0.755189	1.4026e-05	4.84155e-05	multi-ethnic
CLUES_eqtl_catalogue	CD4_NC	T4	ENSG00000165029	rs62568211	chr 9	107688892	C	T	0.261257	0.275068	0.0146754	0.0167132	multi-ethnic
CLUES_eqtl_catalogue	CD4_NC	T4	ENSG00000119326	rs10979605	chr 9	111663793	C	T	0.607057	0.109154	0.589842	0.278623	multi-ethnic
CLUES_eqtl_catalogue	CD4_NC	T4	ENSG00000136810	rs72757061	chr 9	113023522	G	A	-0.0788489	-0.00494989	0.95847	0.386231	multi-ethnic
CLUES_eqtl_catalogue	CD4_NC	T4	ENSG00000173258	rs4486270	chr 9	114330971	T	C	0.114993	0.0910307	0.26293	0.158146	multi-ethnic
CLUES_eqtl_catalogue	CD4_NC	T4	ENSG00000119471	rs3813856	chr 9	115141974	G	T	-0.138323	-0.263627	0.000299755	0.000659644	multi-ethnic
CLUES_eqtl_catalogue	CD4_NC	T4	ENSG00000157653	rs12336914	chr 9	115901241	G	A	-0.448497	-0.186334	0.201407	0.128893	multi-ethnic
CLUES_eqtl_catalogue	CD4_NC	T4	ENSG00000136867	rs7860081	chr 9	115916667	G	C	-0.147822	-0.132575	0.115652	0.0845567	multi-ethnic
CLUES_eqtl_catalogue	CD4_NC	T4	ENSG00000176386	rs12350705	chr 9	116027484	G	A	-0.0421239	-0.248892	0.000511039	0.0010382	multi-ethnic
CLUES_eqtl_catalogue	CD4_NC	T4	ENSG00000119411	rs4524864	chr 9	116041805	T	C	0.449763	0.00249646	0.984777	0.39186	multi-ethnic
CLUES_eqtl_catalogue	CD4_NC	T4	ENSG00000119431	rs3747816	chr 9	116138013	C	T	-0.130012	-0.359435	6.9645e-06	2.6358e-05	multi-ethnic
CLUES_eqtl_catalogue	CD4_NC	T4	ENSG00000148218	rs7019874	chr 9	116350650	C	G	-0.0723638	-0.256459	0.0243761	0.0252539	multi-ethnic
CLUES_eqtl_catalogue	CD4_NC	T4	ENSG00000106952	rs5003740	chr 9	117660601	G	C	-0.186971	-0.0434748	0.673209	0.303575	multi-ethnic
CLUES_eqtl_catalogue	CD4_NC	T4	ENSG00000106780	rs7861679	chr 9	123375589	C	T	0.112758	0.233659	0.000534387	0.00108141	multi-ethnic
CLUES_eqtl_catalogue	CD4_NC	T4	ENSG00000226752	rs12684934	chr 9	123593159	C	T	-0.581999	-0.999508	3.55744e-32	5.55043e-29	multi-ethnic
CLUES_eqtl_catalogue	CD4_NC	T4	ENSG00000119403	rs3753029	chr 9	123631642	G	C	0.0676118	-0.0269521	0.712694	0.31581	multi-ethnic
CLUES_eqtl_catalogue	CD4_NC	T4	ENSG00000056558	rs10985091	chr 9	123680449	C	T	-0.115073	-0.0726774	0.678649	0.30532	multi-ethnic
CLUES_eqtl_catalogue	CD4_NC	T4	ENSG00000119402	rs76331566	chr 9	124009014	C	T	0.0961892	-0.138403	0.465196	0.237505	multi-ethnic
CLUES_eqtl_catalogue	CD4_NC	T4	ENSG00000171448	rs17190705	chr 9	125204195	A	G	0.278454	0.177146	0.220964	0.138234	multi-ethnic
CLUES_eqtl_catalogue	CD4_NC	T4	ENSG00000136950	rs876663	chr 9	127620141	A	G	-0.0349759	-0.0603704	0.245815	0.150388	multi-ethnic
CLUES_eqtl_catalogue	CD4_NC	T4	ENSG00000167081	rs10760400	chr 9	128524269	A	G	0.128278	0.27695	0.000213362	0.000498543	multi-ethnic
CLUES_eqtl_catalogue	CD4_NC	T4	ENSG00000196814	rs10283537	chr 9	129200923	G	A	0.207403	0.0909117	0.436914	0.227229	multi-ethnic
CLUES_eqtl_catalogue	CD4_NC	T4	ENSG00000197958	rs2247573	chr 9	130210946	A	G	0.0781928	0.603987	9.67913e-10	1.01354e-08	multi-ethnic
CLUES_eqtl_catalogue	CD4_NC	T4	ENSG00000167094	rs12554049	chr 9	130442993	C	T	0.231469	0.311988	0.00265463	0.00416265	multi-ethnic
CLUES_eqtl_catalogue	CD4_NC	T4	ENSG00000095370	rs7033913	chr 9	130561067	C	T	-0.0798276	-0.0558477	0.491302	0.246716	multi-ethnic
CLUES_eqtl_catalogue	CD4_NC	T4	ENSG00000106992	rs10819317	chr 9	130668957	A	G	-0.228322	-0.399356	0.00038965	0.000822658	multi-ethnic
CLUES_eqtl_catalogue	CD4_NC	T4	ENSG00000136840	rs10819317	chr 9	130668957	A	G	-0.159534	-0.478923	1.37069e-05	4.76302e-05	multi-ethnic
CLUES_eqtl_catalogue	CD4_NC	T4	ENSG00000160408	rs10819317	chr 9	130668957	A	G	-0.221219	-0.391401	0.00102508	0.00188435	multi-ethnic
CLUES_eqtl_catalogue	CD4_NC	T4	ENSG00000136908	rs10156580	chr 9	130686549	A	G	-0.0675819	-0.043832	0.609039	0.285187	multi-ethnic
CLUES_eqtl_catalogue	CD4_NC	T4	ENSG00000171159	rs870451	chr 9	130937738	C	A	0.0287187	0.00941102	0.894585	0.368566	multi-ethnic
CLUES_eqtl_catalogue	CD4_NC	T4	ENSG00000160446	rs55697116	chr 9	131489620	C	T	0.0371621	0.0596822	0.570323	0.272538	multi-ethnic
CLUES_eqtl_catalogue	CD4_NC	T4	ENSG00000160447	rs55697116	chr 9	131489620	C	T	0.293903	0.0873051	0.566074	0.271454	multi-ethnic
CLUES_eqtl_catalogue	CD4_NC	T4	ENSG00000223478	rs55697116	chr 9	131489620	C	T	0.465375	0.468888	0.00395536	0.00578919	multi-ethnic
CLUES_eqtl_catalogue	CD4_NC	T4	ENSG00000167136	rs2997922	chr 9	131580744	C	T	0.238312	0.325173	0.0021689	0.00352107	multi-ethnic
CLUES_eqtl_catalogue	CD4_NC	T4	ENSG00000175287	rs7048932	chr 9	131687338	T	C	-0.331072	-0.317949	0.00228264	0.00367539	multi-ethnic
CLUES_eqtl_catalogue	CD4_NC	T4	ENSG00000160445	rs10819457	chr 9	131776041	T	C	-0.0997571	0.147198	0.00965237	0.0118863	multi-ethnic
CLUES_eqtl_catalogue	CD4_NC	T4	ENSG00000119383	rs9408986	chr 9	131888435	A	C	-0.0616748	-0.113835	0.171583	0.115014	multi-ethnic
CLUES_eqtl_catalogue	CD4_NC	T4	ENSG00000167130	rs7032218	chr 9	132312227	G	A	-0.125481	-0.00290731	0.975974	0.389901	multi-ethnic
CLUES_eqtl_catalogue	CD4_NC	T4	ENSG00000148331	rs4837393	chr 9	132387665	A	C	0.1079	0.0360232	0.691464	0.309568	multi-ethnic
CLUES_eqtl_catalogue	CD4_NC	T4	ENSG00000136819	rs28541400	chr 9	132600620	T	C	-0.09788	-0.231599	0.000405012	0.000849345	multi-ethnic
CLUES_eqtl_catalogue	CD4_NC	T4	ENSG00000050555	rs10901331	chr 9	133926152	C	G	0.421769	0.0761215	0.376284	0.202725	multi-ethnic
CLUES_eqtl_catalogue	CD4_NC	T4	ENSG00000107263	rs72759881	chr 9	134595817	G	A	0.0926509	0.0679147	0.406405	0.214945	multi-ethnic
CLUES_eqtl_catalogue	CD4_NC	T4	ENSG00000165702	rs117721699	chr 9	135882228	G	C	1.07183	0.13774	0.510732	0.253616	multi-ethnic
CLUES_eqtl_catalogue	CD4_NC	T4	ENSG00000160271	rs482670	chr 9	136007358	A	C	-0.0677107	-0.106833	0.177124	0.117848	multi-ethnic
CLUES_eqtl_catalogue	CD4_NC	T4	ENSG00000160326	rs11244032	chr 9	136077004	C	G	-0.140034	0.0494076	0.616924	0.287413	multi-ethnic
CLUES_eqtl_catalogue	CD4_NC	T4	ENSG00000123453	rs129931	chr 9	136532885	T	C	-0.134985	-0.244331	0.00804694	0.0102491	multi-ethnic
CLUES_eqtl_catalogue	CD4_NC	T4	ENSG00000238058	rs10858177	chr 9	138771247	T	C	0.571471	-0.145731	0.187688	0.122731	multi-ethnic
CLUES_eqtl_catalogue	CD4_NC	T4	ENSG00000148411	rs10776877	chr 9	138965868	T	C	-0.142052	0.0302608	0.815476	0.347252	multi-ethnic
CLUES_eqtl_catalogue	CD4_NC	T4	ENSG00000213221	rs28610213	chr 9	139239807	G	A	0.327823	0.0914053	0.536818	0.261649	multi-ethnic
CLUES_eqtl_catalogue	CD4_NC	T4	ENSG00000107223	rs3124591	chr 9	139390397	C	T	0.0115115	-0.0184776	0.754522	0.329583	multi-ethnic
CLUES_eqtl_catalogue	CD4_NC	T4	ENSG00000237886	rs3013300	chr 9	139431057	C	T	0.262466	0.152265	0.165323	0.111519	multi-ethnic
CLUES_eqtl_catalogue	CD4_NC	T4	ENSG00000233016	rs11145844	chr 9	139613998	C	T	-0.445355	-0.914308	8.24316e-10	8.74915e-09	multi-ethnic
CLUES_eqtl_catalogue	CD4_NC	T4	ENSG00000244187	rs6560648	chr 9	139691730	G	T	-0.0386195	-0.043983	0.582146	0.276242	multi-ethnic
CLUES_eqtl_catalogue	CD4_NC	T4	ENSG00000196642	rs2811793	chr 9	139699964	T	C	-0.0678244	-0.0723051	0.45985	0.235314	multi-ethnic
CLUES_eqtl_catalogue	CD4_NC	T4	ENSG00000054148	rs10870132	chr 9	139739643	T	C	-0.072422	-0.137878	0.0883289	0.0688036	multi-ethnic
CLUES_eqtl_catalogue	CD4_NC	T4	ENSG00000180549	rs10870132	chr 9	139739643	T	C	-0.166007	0.0243936	0.788217	0.339634	multi-ethnic
CLUES_eqtl_catalogue	CD4_NC	T4	ENSG00000148362	rs925936	chr 9	139845672	C	T	-0.0457514	-0.142553	0.106853	0.0797682	multi-ethnic
CLUES_eqtl_catalogue	CD4_NC	T4	ENSG00000180539	rs13301354	chr 9	139924637	T	C	-0.247541	-0.0979162	0.371451	0.201583	multi-ethnic
CLUES_eqtl_catalogue	CD4_NC	T4	ENSG00000107331	rs7469569	chr 9	139926402	T	C	0.113296	0.126644	0.251503	0.152745	multi-ethnic
CLUES_eqtl_catalogue	CD4_NC	T4	ENSG00000107281	rs2271867	chr 9	139946804	C	G	0.336699	0.593897	8.03427e-10	8.58584e-09	multi-ethnic
CLUES_eqtl_catalogue	CD4_NC	T4	ENSG00000176978	rs72763246	chr 9	139960894	C	T	-0.0321065	0.0170811	0.813345	0.346629	multi-ethnic
CLUES_eqtl_catalogue	CD4_NC	T4	ENSG00000187609	rs13291577	chr 9	140282472	A	G	0.0781124	0.0306173	0.700302	0.311613	multi-ethnic
CLUES_eqtl_catalogue	CD4_NC	T4	ENSG00000188747	rs6606588	chr 9	140316819	G	A	0.134235	0.144499	0.191626	0.124513	multi-ethnic
CLUES_eqtl_catalogue	CD4_NC	T4	ENSG00000130653	rs28452008	chr 9	140356422	G	C	0.163558	0.17696	0.0779728	0.063034	multi-ethnic
CLUES_eqtl_catalogue	CD4_NC	T4	ENSG00000182154	rs1615822	chr 9	140441206	A	G	-0.0562538	-0.261267	0.00186678	0.00310182	multi-ethnic
CLUES_eqtl_catalogue	CD4_SOX4	T4	ENSG00000134684	rs75560298	chr 1	33346048	C	T	0.957065	-0.161664	0.132701	0.0769069	multi-ethnic
CLUES_eqtl_catalogue	CD4_SOX4	T4	ENSG00000116525	rs10914692	chr 1	33832933	G	A	1.72388	0.251413	0.0482723	0.0284348	multi-ethnic
CLUES_eqtl_catalogue	CD4_SOX4	T4	ENSG00000142937	rs11589147	chr 1	45319121	A	T	-0.0706417	-0.391848	0.0174849	0.0112191	multi-ethnic
CLUES_eqtl_catalogue	CD4_SOX4	T4	ENSG00000237943	rs10737105	chr 10	6631223	C	G	0.241922	0.144963	0.235995	0.130458	multi-ethnic
CLUES_eqtl_catalogue	CD4_SOX4	T4	ENSG00000180817	rs10999186	chr 10	71967591	C	T	0.244277	0.0727729	0.360181	0.193165	multi-ethnic
CLUES_eqtl_catalogue	CD4_SOX4	T4	ENSG00000255328	rs11246068	chr 11	327334	C	T	0.843565	0.741542	1.42279e-13	2.84021e-13	multi-ethnic
CLUES_eqtl_catalogue	CD4_SOX4	T4	ENSG00000177600	rs56364586	chr 11	780395	C	T	0.0455558	0.331167	0.000156848	0.000125242	multi-ethnic
CLUES_eqtl_catalogue	CD4_SOX4	T4	ENSG00000166796	rs11606494	chr 11	18445800	G	A	2.78515	0.795115	7.83108e-07	7.03468e-07	multi-ethnic
CLUES_eqtl_catalogue	CD4_SOX4	T4	ENSG00000166435	rs9787897	chr 11	74659302	A	T	0.564487	0.867484	1.2702e-20	9.12819e-20	multi-ethnic
CLUES_eqtl_catalogue	CD4_SOX4	T4	ENSG00000173262	rs2300141	chr 12	8081949	T	C	1.68935	0.362573	0.0151444	0.009894	multi-ethnic
CLUES_eqtl_catalogue	CD4_SOX4	T4	ENSG00000197728	rs1131017	chr 12	56435929	C	G	-1.02236	-0.830222	4.0039e-28	7.19343e-27	multi-ethnic
CLUES_eqtl_catalogue	CD4_SOX4	T4	ENSG00000111783	rs1215755	chr 12	106644427	C	T	2.6578	-0.393346	0.032773	0.0203035	multi-ethnic
CLUES_eqtl_catalogue	CD4_SOX4	T4	ENSG00000188243	rs9543961	chr 13	76106054	T	G	-0.115754	-0.403098	0.000341021	0.000260715	multi-ethnic
CLUES_eqtl_catalogue	CD4_SOX4	T4	ENSG00000165502	rs1952013	chr 14	50087357	C	G	0.158793	0.506969	1.91696e-13	3.62528e-13	multi-ethnic
CLUES_eqtl_catalogue	CD4_SOX4	T4	ENSG00000258289	rs1957426	chr 14	65355575	A	G	-0.246677	-0.196516	0.000530634	0.000389118	multi-ethnic
CLUES_eqtl_catalogue	CD4_SOX4	T4	ENSG00000140988	rs17135716	chr 16	2014778	A	G	0.0705635	0.232798	0.195629	0.109834	multi-ethnic
CLUES_eqtl_catalogue	CD4_SOX4	T4	ENSG00000008517	rs1554999	chr 16	3115628	A	C	0.216373	0.321783	0.000493072	0.000369106	multi-ethnic
CLUES_eqtl_catalogue	CD4_SOX4	T4	ENSG00000169246	rs74473117	chr 16	21828322	T	C	1.67012	0.318082	0.187714	0.107063	multi-ethnic
CLUES_eqtl_catalogue	CD4_SOX4	T4	ENSG00000166501	rs11643225	chr 16	24046655	G	T	0.704899	0.442746	0.00284487	0.00204444	multi-ethnic
CLUES_eqtl_catalogue	CD4_SOX4	T4	ENSG00000167526	rs9930567	chr 16	89628073	G	A	0.0365479	0.239855	0.0343969	0.0209484	multi-ethnic
CLUES_eqtl_catalogue	CD4_SOX4	T4	ENSG00000132507	rs11658072	chr 17	7214824	C	T	-0.491071	-0.730881	1.78127e-10	2.28588e-10	multi-ethnic
CLUES_eqtl_catalogue	CD4_SOX4	T4	ENSG00000267198	rs56059526	chr 17	43402859	G	A	2.19761	0.0663569	0.566142	0.294821	multi-ethnic
CLUES_eqtl_catalogue	CD4_SOX4	T4	ENSG00000214401	rs35643216	chr 17	44248837	T	C	0.873572	0.865245	1.91024e-09	2.21416e-09	multi-ethnic
CLUES_eqtl_catalogue	CD4_SOX4	T4	ENSG00000126461	rs12981865	chr 19	49835880	T	C	1.30362	-0.0809346	0.671654	0.34477	multi-ethnic
CLUES_eqtl_catalogue	CD4_SOX4	T4	ENSG00000170889	rs34629529	chr 19	54701846	G	A	-0.0726749	-0.396446	1.93617e-06	1.69684e-06	multi-ethnic
CLUES_eqtl_catalogue	CD4_SOX4	T4	ENSG00000108107	rs17700376	chr 19	55897327	A	G	-0.0985185	-0.563652	1.27252e-09	1.52414e-09	multi-ethnic
CLUES_eqtl_catalogue	CD4_SOX4	T4	ENSG00000083845	rs731835	chr 19	58898436	T	C	-0.0791637	-0.46205	5.31528e-09	5.30525e-09	multi-ethnic
CLUES_eqtl_catalogue	CD4_SOX4	T4	ENSG00000035115	rs6709534	chr 2	217334	G	C	-0.479231	-0.638993	8.98309e-12	1.34492e-11	multi-ethnic
CLUES_eqtl_catalogue	CD4_SOX4	T4	ENSG00000135968	rs2139809	chr 2	109045638	T	C	0.26409	0.472998	1.90246e-08	1.7528e-08	multi-ethnic
CLUES_eqtl_catalogue	CD4_SOX4	T4	ENSG00000173272	rs1815205	chr 2	132273621	G	A	0.202187	0.52633	3.10768e-11	4.29483e-11	multi-ethnic
CLUES_eqtl_catalogue	CD4_SOX4	T4	ENSG00000272211	rs2139388	chr 2	196952298	C	T	0.517412	0.561187	4.44468e-09	4.56305e-09	multi-ethnic
CLUES_eqtl_catalogue	CD4_SOX4	T4	ENSG00000231621	rs10199410	chr 2	198155776	A	T	0.501969	0.86621	7.72073e-22	6.93555e-21	multi-ethnic
CLUES_eqtl_catalogue	CD4_SOX4	T4	ENSG00000196562	rs2143491	chr 20	46228667	G	A	-0.841805	-0.556774	2.09346e-09	2.3507e-09	multi-ethnic
CLUES_eqtl_catalogue	CD4_SOX4	T4	ENSG00000125534	rs6122466	chr 20	62139177	A	G	-0.197193	-0.86952	3.41955e-22	4.09572e-21	multi-ethnic
CLUES_eqtl_catalogue	CD4_SOX4	T4	ENSG00000196421	rs817353	chr 20	62612398	G	C	1.78725	0.948442	2.16811e-09	2.36075e-09	multi-ethnic
CLUES_eqtl_catalogue	CD4_SOX4	T4	ENSG00000156261	rs6516887	chr 21	30402024	A	G	0.34501	0.835228	8.141e-16	2.08945e-15	multi-ethnic
CLUES_eqtl_catalogue	CD4_SOX4	T4	ENSG00000160255	rs760462	chr 21	46328099	T	C	-0.228805	-0.53449	3.85252e-11	5.127e-11	multi-ethnic
CLUES_eqtl_catalogue	CD4_SOX4	T4	ENSG00000183172	rs4147641	chr 22	42482502	C	G	-0.461219	-0.825099	3.87055e-17	1.5453e-16	multi-ethnic
CLUES_eqtl_catalogue	CD4_SOX4	T4	ENSG00000100376	rs738171	chr 22	45721284	T	C	-1.2792	-0.966101	2.29107e-15	5.14518e-15	multi-ethnic
CLUES_eqtl_catalogue	CD4_SOX4	T4	ENSG00000260708	rs2295441	chr 22	47158444	T	C	-0.38498	-0.671995	3.38807e-15	7.1612e-15	multi-ethnic
CLUES_eqtl_catalogue	CD4_SOX4	T4	ENSG00000212939	rs8141219	chr 22	50044546	A	G	-1.11004	-0.740772	1.75833e-16	5.74368e-16	multi-ethnic
CLUES_eqtl_catalogue	CD4_SOX4	T4	ENSG00000188846	rs75965075	chr 3	40438120	C	T	0.075426	0.627839	0.00465733	0.00321822	multi-ethnic
CLUES_eqtl_catalogue	CD4_SOX4	T4	ENSG00000047662	rs10003291	chr 4	17600728	A	C	-0.752347	-0.690435	4.31721e-16	1.21121e-15	multi-ethnic
CLUES_eqtl_catalogue	CD4_SOX4	T4	ENSG00000121895	rs11727646	chr 4	39002270	G	A	0.604915	0.0782986	0.494062	0.261069	multi-ethnic
CLUES_eqtl_catalogue	CD4_SOX4	T4	ENSG00000269893	rs788666	chr 4	119219168	C	T	0.339171	0.655312	1.27622e-16	4.58573e-16	multi-ethnic
CLUES_eqtl_catalogue	CD4_SOX4	T4	ENSG00000145425	rs7681468	chr 4	152109242	C	T	-0.157083	-0.671317	1.22522e-08	1.15855e-08	multi-ethnic
CLUES_eqtl_catalogue	CD4_SOX4	T4	ENSG00000123219	rs972501	chr 5	65010764	C	T	-0.840785	-0.761437	4.38207e-16	1.21121e-15	multi-ethnic
CLUES_eqtl_catalogue	CD4_SOX4	T4	ENSG00000145736	rs10067215	chr 5	70392462	A	G	-0.438068	-0.677342	0.000222165	0.00017354	multi-ethnic
CLUES_eqtl_catalogue	CD4_SOX4	T4	ENSG00000164308	rs2432141	chr 5	96275166	C	T	0.489469	0.747575	4.68865e-18	2.10591e-17	multi-ethnic
CLUES_eqtl_catalogue	CD4_SOX4	T4	ENSG00000161055	rs7730055	chr 5	180007386	A	G	-2.60865	-0.776635	2.6101e-05	2.18108e-05	multi-ethnic
CLUES_eqtl_catalogue	CD4_SOX4	T4	ENSG00000186470	rs58825580	chr 6	26365679	T	G	-0.443355	-0.736289	4.91063e-12	8.12474e-12	multi-ethnic
CLUES_eqtl_catalogue	CD4_SOX4	T4	ENSG00000197279	rs75165919	chr 6	27872898	G	A	2.82799	0.123291	0.693019	0.350727	multi-ethnic
CLUES_eqtl_catalogue	CD4_SOX4	T4	ENSG00000206503	rs9260405	chr 6	29918887	T	C	0.120486	0.280522	3.80859e-09	4.02502e-09	multi-ethnic
CLUES_eqtl_catalogue	CD4_SOX4	T4	ENSG00000272501	rs6899875	chr 6	31154897	G	A	0.866825	0.818141	4.9745e-12	8.12474e-12	multi-ethnic
CLUES_eqtl_catalogue	CD4_SOX4	T4	ENSG00000234745	rs9265870	chr 6	31312892	A	G	0.23195	0.229135	0.00441585	0.00311119	multi-ethnic
CLUES_eqtl_catalogue	CD4_SOX4	T4	ENSG00000204525	rs9266234	chr 6	31325494	T	C	0.104212	-0.0822675	0.282409	0.153751	multi-ethnic
CLUES_eqtl_catalogue	CD4_SOX4	T4	ENSG00000231500	rs112199989	chr 6	33308380	G	A	-0.192684	-0.718574	8.74791e-05	7.14388e-05	multi-ethnic
CLUES_eqtl_catalogue	CD4_SOX4	T4	ENSG00000124614	rs9380433	chr 6	34377626	C	T	-0.163868	-0.617072	1.65643e-11	2.38076e-11	multi-ethnic
CLUES_eqtl_catalogue	CD4_SOX4	T4	ENSG00000026297	rs239934	chr 6	167412048	G	A	-0.300447	-0.588036	2.52617e-18	1.29672e-17	multi-ethnic
CLUES_eqtl_catalogue	CD4_SOX4	T4	ENSG00000196683	rs2240728	chr 7	22852499	C	T	-0.158308	-0.400179	1.36865e-05	1.17092e-05	multi-ethnic
CLUES_eqtl_catalogue	CD4_SOX4	T4	ENSG00000158525	rs17164847	chr 7	130003458	A	G	1.27556	0.840413	5.87442e-09	5.70487e-09	multi-ethnic
CLUES_eqtl_catalogue	CD4_SOX4	T4	ENSG00000036448	rs73169429	chr 8	2073600	C	T	0.785131	0.899832	1.85195e-15	4.4363e-15	multi-ethnic
CLUES_eqtl_catalogue	CD4_SOX4	T4	ENSG00000164933	rs111704250	chr 8	103972080	T	A	1.09747	0.835239	0.0424821	0.0254412	multi-ethnic
CLUES_eqtl_catalogue	CD4_SOX4	T4	ENSG00000161016	rs2954658	chr 8	146017782	C	T	-0.092797	-0.59063	6.19961e-12	9.68543e-12	multi-ethnic
CLUES_eqtl_catalogue	CD4_SOX4	T4	ENSG00000137154	rs10114039	chr 9	19352260	A	T	-0.0845687	-0.309071	0.0287167	0.0181027	multi-ethnic
CLUES_eqtl_catalogue	CD4_SOX4	T4	ENSG00000164978	rs10814080	chr 9	34226942	C	T	0.519381	0.899438	4.64534e-20	2.78195e-19	multi-ethnic
CLUES_eqtl_catalogue	CD4_SOX4	T4	ENSG00000135046	rs2795114	chr 9	75771314	G	C	0.288409	0.302154	0.004759	0.00322643	multi-ethnic
CLUES_eqtl_catalogue	CD4_SOX4	T4	ENSG00000226752	rs12684934	chr 9	123593159	C	T	-0.644337	-0.999508	3.55744e-32	1.27826e-30	multi-ethnic
CLUES_eqtl_catalogue	CD4_SOX4	T4	ENSG00000197958	rs2253669	chr 9	130230514	A	G	0.0625744	0.702849	3.00374e-13	5.39653e-13	multi-ethnic
CLUES_eqtl_catalogue	CD4_SOX4	T4	ENSG00000233016	rs11999246	chr 9	139623701	C	T	-0.455906	-0.892414	4.12517e-10	5.11124e-10	multi-ethnic
CLUES_eqtl_catalogue	CD4_SOX4	T4	ENSG00000188566	rs9411302	chr 9	139954155	T	C	-1.86661	-0.341312	0.00872852	0.00580804	multi-ethnic
CLUES_eqtl_catalogue	CD8_NC	T8	ENSG00000187608	rs1921	chr 1	949608	G	A	0.0999591	0.0392451	0.587562	0.222439	multi-ethnic
CLUES_eqtl_catalogue	CD8_NC	T8	ENSG00000224051	rs307354	chr 1	1264539	G	C	-0.257648	-0.324062	0.0102029	0.00806154	multi-ethnic
CLUES_eqtl_catalogue	CD8_NC	T8	ENSG00000197530	rs66599757	chr 1	1561331	G	A	0.0591968	0.0603399	0.549434	0.211412	multi-ethnic
CLUES_eqtl_catalogue	CD8_NC	T8	ENSG00000162585	rs11587831	chr 1	2110848	T	G	-0.101852	-0.194583	0.0325791	0.0215	multi-ethnic
CLUES_eqtl_catalogue	CD8_NC	T8	ENSG00000157873	rs12129508	chr 1	2511388	G	A	0.0826706	0.206891	0.0105785	0.00830098	multi-ethnic
CLUES_eqtl_catalogue	CD8_NC	T8	ENSG00000142606	rs4648649	chr 1	2512650	T	C	-0.287574	-0.106702	0.279674	0.124363	multi-ethnic
CLUES_eqtl_catalogue	CD8_NC	T8	ENSG00000198912	rs77851199	chr 1	3828902	G	A	-0.127237	-0.205199	0.0928848	0.0507698	multi-ethnic
CLUES_eqtl_catalogue	CD8_NC	T8	ENSG00000069424	rs61760766	chr 1	6064811	G	A	0.247765	0.126422	0.166789	0.0815329	multi-ethnic
CLUES_eqtl_catalogue	CD8_NC	T8	ENSG00000215788	rs3138155	chr 1	6523578	T	A	-0.114853	-0.0798941	0.674906	0.247128	multi-ethnic
CLUES_eqtl_catalogue	CD8_NC	T8	ENSG00000162408	rs11122083	chr 1	6593532	G	A	-0.164764	-0.287147	0.000186537	0.000264864	multi-ethnic
CLUES_eqtl_catalogue	CD8_NC	T8	ENSG00000049247	rs77541611	chr 1	7917361	C	T	1.1337	0.353013	0.00216901	0.00211844	multi-ethnic
CLUES_eqtl_catalogue	CD8_NC	T8	ENSG00000116288	rs161815	chr 1	8023634	C	G	0.0432125	0.156303	0.00338191	0.00311254	multi-ethnic
CLUES_eqtl_catalogue	CD8_NC	T8	ENSG00000131686	rs12092406	chr 1	8997603	G	C	0.830424	0.314346	0.000738901	0.000836471	multi-ethnic
CLUES_eqtl_catalogue	CD8_NC	T8	ENSG00000049239	rs7544514	chr 1	9336586	C	T	0.264244	0.0689007	0.707767	0.256412	multi-ethnic
CLUES_eqtl_catalogue	CD8_NC	T8	ENSG00000130939	rs9919194	chr 1	10108107	G	A	0.130632	0.0416708	0.48462	0.193744	multi-ethnic
CLUES_eqtl_catalogue	CD8_NC	T8	ENSG00000116661	rs1883575	chr 1	11713166	A	G	-0.293848	-0.354217	0.000666422	0.000761846	multi-ethnic
CLUES_eqtl_catalogue	CD8_NC	T8	ENSG00000177674	rs61773930	chr 1	11790386	A	C	-0.105583	-0.246666	0.00307529	0.00286925	multi-ethnic
CLUES_eqtl_catalogue	CD8_NC	T8	ENSG00000177000	rs4846049	chr 1	11850365	T	G	-0.1349	-0.242052	0.00702155	0.00586719	multi-ethnic
CLUES_eqtl_catalogue	CD8_NC	T8	ENSG00000116138	rs7515244	chr 1	15873386	A	G	0.181749	0.0633644	0.35561	0.150303	multi-ethnic
CLUES_eqtl_catalogue	CD8_NC	T8	ENSG00000226029	rs279781	chr 1	16777812	G	C	-0.278916	-0.277762	0.0143792	0.0108449	multi-ethnic
CLUES_eqtl_catalogue	CD8_NC	T8	ENSG00000157191	rs17419887	chr 1	16786604	C	T	0.0889367	-0.106535	0.555773	0.213043	multi-ethnic
CLUES_eqtl_catalogue	CD8_NC	T8	ENSG00000238142	rs696095	chr 1	16802890	G	A	-0.167735	-0.430074	1.32462e-07	4.57893e-07	multi-ethnic
CLUES_eqtl_catalogue	CD8_NC	T8	ENSG00000219481	rs10907231	chr 1	16851440	C	T	0.133434	0.303981	0.0104521	0.00822487	multi-ethnic
CLUES_eqtl_catalogue	CD8_NC	T8	ENSG00000215908	rs11203397	chr 1	17237859	G	A	-0.124349	-0.100813	0.775116	0.272947	multi-ethnic
CLUES_eqtl_catalogue	CD8_NC	T8	ENSG00000058453	rs7513616	chr 1	17298496	A	G	0.141168	-0.265348	0.0308871	0.0205468	multi-ethnic
CLUES_eqtl_catalogue	CD8_NC	T8	ENSG00000159339	rs1612843	chr 1	17687161	G	C	-0.1765	-0.157088	0.0170329	0.0124424	multi-ethnic
CLUES_eqtl_catalogue	CD8_NC	T8	ENSG00000158747	rs10917493	chr 1	19882170	T	G	0.228454	0.175081	0.048381	0.0301468	multi-ethnic
CLUES_eqtl_catalogue	CD8_NC	T8	ENSG00000142794	rs12566538	chr 1	21814187	G	A	-0.360381	-0.290748	0.0528715	0.0321952	multi-ethnic
CLUES_eqtl_catalogue	CD8_NC	T8	ENSG00000218510	rs3754505	chr 1	22351326	G	C	0.292208	0.519887	8.23971e-06	1.69086e-05	multi-ethnic
CLUES_eqtl_catalogue	CD8_NC	T8	ENSG00000070831	rs2473321	chr 1	22390577	T	C	-0.111249	-0.329427	6.12609e-06	1.29842e-05	multi-ethnic
CLUES_eqtl_catalogue	CD8_NC	T8	ENSG00000173372	rs1014986	chr 1	22499222	G	A	0.815908	0.0290182	0.870732	0.295886	multi-ethnic
CLUES_eqtl_catalogue	CD8_NC	T8	ENSG00000197880	rs2742946	chr 1	23886073	T	C	-0.0944279	-0.0822274	0.192026	0.0916329	multi-ethnic
CLUES_eqtl_catalogue	CD8_NC	T8	ENSG00000117318	rs2811946	chr 1	23902416	A	C	0.132787	-0.00448435	0.959361	0.31566	multi-ethnic
CLUES_eqtl_catalogue	CD8_NC	T8	ENSG00000142676	rs7521548	chr 1	24010230	G	A	0.0335468	0.17882	0.0014812	0.00153059	multi-ethnic
CLUES_eqtl_catalogue	CD8_NC	T8	ENSG00000189266	rs17184588	chr 1	24365512	T	C	-0.496437	0.118826	0.0716551	0.0412418	multi-ethnic
CLUES_eqtl_catalogue	CD8_NC	T8	ENSG00000188529	rs6424145	chr 1	24375689	G	C	-0.151971	0.0174476	0.714003	0.258027	multi-ethnic
CLUES_eqtl_catalogue	CD8_NC	T8	ENSG00000264443	rs196425	chr 1	24871586	T	C	0.143666	0.0302506	0.523093	0.204566	multi-ethnic
CLUES_eqtl_catalogue	CD8_NC	T8	ENSG00000183726	rs55794721	chr 1	25561667	G	A	-0.0668182	-0.246411	0.00026793	0.000354228	multi-ethnic
CLUES_eqtl_catalogue	CD8_NC	T8	ENSG00000157978	rs6701596	chr 1	25889917	T	C	-0.182214	-0.0988034	0.0252028	0.0172191	multi-ethnic
CLUES_eqtl_catalogue	CD8_NC	T8	ENSG00000233478	rs3014693	chr 1	25957739	A	G	0.118372	0.431023	3.99336e-08	1.56696e-07	multi-ethnic
CLUES_eqtl_catalogue	CD8_NC	T8	ENSG00000142684	rs2490273	chr 1	26489758	G	T	-0.18519	-0.105079	0.389769	0.162494	multi-ethnic
CLUES_eqtl_catalogue	CD8_NC	T8	ENSG00000142675	rs6664059	chr 1	26500082	T	C	-0.365529	-0.180016	0.0829419	0.0462381	multi-ethnic
CLUES_eqtl_catalogue	CD8_NC	T8	ENSG00000169442	rs12132137	chr 1	26631243	C	T	-0.0400212	-0.0237164	0.742337	0.265459	multi-ethnic
CLUES_eqtl_catalogue	CD8_NC	T8	ENSG00000158006	rs77370022	chr 1	26686881	C	T	-0.298596	0.0103226	0.947471	0.313345	multi-ethnic
CLUES_eqtl_catalogue	CD8_NC	T8	ENSG00000176083	rs6694289	chr 1	26695295	G	A	-0.264409	-0.104123	0.289771	0.127892	multi-ethnic
CLUES_eqtl_catalogue	CD8_NC	T8	ENSG00000130775	rs6691656	chr 1	28221130	C	G	-0.409649	0.404657	0.00220296	0.00214656	multi-ethnic
CLUES_eqtl_catalogue	CD8_NC	T8	ENSG00000117748	rs34341922	chr 1	28243696	G	A	0.0652382	0.16471	0.021644	0.0150895	multi-ethnic
CLUES_eqtl_catalogue	CD8_NC	T8	ENSG00000270605	rs12060587	chr 1	28528222	C	G	-0.24263	-0.192327	0.102783	0.055014	multi-ethnic
CLUES_eqtl_catalogue	CD8_NC	T8	ENSG00000130766	rs489259	chr 1	28547077	T	C	0.304606	0.612667	0.000288998	0.000378002	multi-ethnic
CLUES_eqtl_catalogue	CD8_NC	T8	ENSG00000204138	rs4908411	chr 1	28704978	C	T	-0.122211	-0.357798	9.59495e-07	2.48758e-06	multi-ethnic
CLUES_eqtl_catalogue	CD8_NC	T8	ENSG00000162520	rs61798931	chr 1	33107443	A	G	0.182498	0.350676	0.0528543	0.0321952	multi-ethnic
CLUES_eqtl_catalogue	CD8_NC	T8	ENSG00000233621	rs2783730	chr 1	37940438	C	A	0.200891	0.202239	0.0198705	0.0140899	multi-ethnic
CLUES_eqtl_catalogue	CD8_NC	T8	ENSG00000163875	rs11264065	chr 1	37984812	C	T	0.0803385	0.105963	0.0831482	0.0462967	multi-ethnic
CLUES_eqtl_catalogue	CD8_NC	T8	ENSG00000183386	rs11583126	chr 1	38419218	C	T	-0.243879	-0.373886	9.63949e-05	0.000147317	multi-ethnic
CLUES_eqtl_catalogue	CD8_NC	T8	ENSG00000174574	rs6703339	chr 1	39450494	G	A	-0.0750423	-0.0400739	0.535026	0.207973	multi-ethnic
CLUES_eqtl_catalogue	CD8_NC	T8	ENSG00000168653	rs4147750	chr 1	39474057	A	C	-0.075973	-0.2108	8.00833e-05	0.000126037	multi-ethnic
CLUES_eqtl_catalogue	CD8_NC	T8	ENSG00000127603	rs115236337	chr 1	39662602	C	T	0.188073	0.424034	0.00477087	0.00422353	multi-ethnic
CLUES_eqtl_catalogue	CD8_NC	T8	ENSG00000090621	rs3768321	chr 1	40035928	G	T	-0.0682822	-0.160492	0.0233109	0.0160588	multi-ethnic
CLUES_eqtl_catalogue	CD8_NC	T8	ENSG00000116983	rs784601	chr 1	40140121	G	A	0.299706	0.197828	0.0721018	0.0414578	multi-ethnic
CLUES_eqtl_catalogue	CD8_NC	T8	ENSG00000131238	rs77623018	chr 1	40546209	C	T	-0.16149	0.145635	0.0756787	0.0429196	multi-ethnic
CLUES_eqtl_catalogue	CD8_NC	T8	ENSG00000117016	rs12746523	chr 1	40822925	G	A	0.789672	0.172067	0.307339	0.133726	multi-ethnic
CLUES_eqtl_catalogue	CD8_NC	T8	ENSG00000238287	rs4660411	chr 1	40953925	G	A	-0.501568	-0.121792	0.340056	0.145423	multi-ethnic
CLUES_eqtl_catalogue	CD8_NC	T8	ENSG00000272145	rs12409109	chr 1	41192888	G	T	0.360805	0.193626	0.110943	0.0580965	multi-ethnic
CLUES_eqtl_catalogue	CD8_NC	T8	ENSG00000127124	rs1004870	chr 1	42370787	C	T	-0.232885	-0.30444	9.5309e-10	5.64793e-09	multi-ethnic
CLUES_eqtl_catalogue	CD8_NC	T8	ENSG00000177868	rs56361642	chr 1	43281980	A	C	0.0803304	-0.157786	0.0829632	0.0462381	multi-ethnic
CLUES_eqtl_catalogue	CD8_NC	T8	ENSG00000227533	rs7534555	chr 1	43413319	G	C	0.532475	0.459895	0.00063478	0.000731433	multi-ethnic
CLUES_eqtl_catalogue	CD8_NC	T8	ENSG00000178922	rs2069385	chr 1	43826099	A	G	0.246727	0.422214	0.0698109	0.0403805	multi-ethnic
CLUES_eqtl_catalogue	CD8_NC	T8	ENSG00000142937	rs12126557	chr 1	45257201	C	T	-0.0811244	-0.220027	0.0420871	0.0266249	multi-ethnic
CLUES_eqtl_catalogue	CD8_NC	T8	ENSG00000198520	rs11577974	chr 1	45376232	C	A	-0.0958531	-0.00586301	0.886027	0.30003	multi-ethnic
CLUES_eqtl_catalogue	CD8_NC	T8	ENSG00000132781	rs12739418	chr 1	45850319	T	C	0.097017	0.265822	0.0127728	0.00983777	multi-ethnic
CLUES_eqtl_catalogue	CD8_NC	T8	ENSG00000173660	rs41292543	chr 1	46774783	A	G	-0.0956318	-0.208091	0.0105902	0.00830098	multi-ethnic
CLUES_eqtl_catalogue	CD8_NC	T8	ENSG00000117481	rs67941619	chr 1	46838219	A	G	0.189042	0.346422	0.000438668	0.000539729	multi-ethnic
CLUES_eqtl_catalogue	CD8_NC	T8	ENSG00000162377	rs6660558	chr 1	53124696	G	T	0.322124	-0.130775	0.184083	0.088497	multi-ethnic
CLUES_eqtl_catalogue	CD8_NC	T8	ENSG00000081870	rs11206174	chr 1	54038523	G	C	-0.100477	-0.00603551	0.93329	0.310601	multi-ethnic
CLUES_eqtl_catalogue	CD8_NC	T8	ENSG00000142856	rs855316	chr 1	64069495	G	A	-0.152784	-0.446232	7.27053e-08	2.63893e-07	multi-ethnic
CLUES_eqtl_catalogue	CD8_NC	T8	ENSG00000116678	rs10889549	chr 1	65888085	C	A	0.32444	0.350296	0.00100105	0.00109	multi-ethnic
CLUES_eqtl_catalogue	CD8_NC	T8	ENSG00000213625	rs6658922	chr 1	65901208	G	A	-0.133273	-0.220496	0.0216993	0.0151099	multi-ethnic
CLUES_eqtl_catalogue	CD8_NC	T8	ENSG00000033122	rs2094038	chr 1	70066588	G	A	0.237772	0.262416	0.0183616	0.0131972	multi-ethnic
CLUES_eqtl_catalogue	CD8_NC	T8	ENSG00000162620	rs11806946	chr 1	74663709	G	A	-0.337558	-0.511925	3.43223e-08	1.36523e-07	multi-ethnic
CLUES_eqtl_catalogue	CD8_NC	T8	ENSG00000116791	rs1465483	chr 1	75195243	T	C	-0.330459	-0.592089	5.3238e-10	3.32446e-09	multi-ethnic
CLUES_eqtl_catalogue	CD8_NC	T8	ENSG00000162623	rs1465483	chr 1	75195243	T	C	-0.0842986	-0.125554	0.0861618	0.0475469	multi-ethnic
CLUES_eqtl_catalogue	CD8_NC	T8	ENSG00000162613	rs34517439	chr 1	78450517	C	A	-0.127088	-0.245982	0.0635532	0.0372807	multi-ethnic
CLUES_eqtl_catalogue	CD8_NC	T8	ENSG00000273338	rs621178	chr 1	78587341	C	T	-0.160145	0.0597148	0.586425	0.222153	multi-ethnic
CLUES_eqtl_catalogue	CD8_NC	T8	ENSG00000171517	rs1886649	chr 1	85354808	T	C	0.769547	0.153972	0.203219	0.0957934	multi-ethnic
CLUES_eqtl_catalogue	CD8_NC	T8	ENSG00000117174	rs11161664	chr 1	86185379	C	T	0.0862581	0.045241	0.444712	0.180177	multi-ethnic
CLUES_eqtl_catalogue	CD8_NC	T8	ENSG00000122417	rs272490	chr 1	86809063	T	A	0.054953	0.0368986	0.610883	0.229472	multi-ethnic
CLUES_eqtl_catalogue	CD8_NC	T8	ENSG00000097033	rs12567903	chr 1	87265454	C	A	0.157701	0.354368	0.000562179	0.000662231	multi-ethnic
CLUES_eqtl_catalogue	CD8_NC	T8	ENSG00000117226	rs4655891	chr 1	89484895	C	A	0.140873	0.259423	0.000758526	0.000855352	multi-ethnic
CLUES_eqtl_catalogue	CD8_NC	T8	ENSG00000117228	rs1329123	chr 1	89548920	T	C	0.147905	0.0895991	0.178723	0.0863041	multi-ethnic
CLUES_eqtl_catalogue	CD8_NC	T8	ENSG00000154451	rs55870241	chr 1	89742521	T	C	-0.221949	-0.303311	4.01717e-06	8.90432e-06	multi-ethnic
CLUES_eqtl_catalogue	CD8_NC	T8	ENSG00000117505	rs7532549	chr 1	93539656	G	T	-0.0868967	-0.120118	0.0897443	0.049261	multi-ethnic
CLUES_eqtl_catalogue	CD8_NC	T8	ENSG00000143033	rs2783490	chr 1	93627529	C	T	0.0891871	0.0729429	0.238671	0.109397	multi-ethnic
CLUES_eqtl_catalogue	CD8_NC	T8	ENSG00000085491	rs547364	chr 1	108742123	C	G	0.221429	0.403056	2.78624e-08	1.13153e-07	multi-ethnic
CLUES_eqtl_catalogue	CD8_NC	T8	ENSG00000168765	rs1010167	chr 1	110198727	C	G	-0.526149	-0.775834	4.80411e-11	3.53157e-10	multi-ethnic
CLUES_eqtl_catalogue	CD8_NC	T8	ENSG00000134202	rs1332018	chr 1	110282972	G	T	0.661178	0.439981	4.55683e-06	9.98617e-06	multi-ethnic
CLUES_eqtl_catalogue	CD8_NC	T8	ENSG00000168679	rs2030013	chr 1	110881432	G	C	0.207686	-0.172815	0.0404889	0.025839	multi-ethnic
CLUES_eqtl_catalogue	CD8_NC	T8	ENSG00000143119	rs4350205	chr 1	111369934	C	T	0.0516351	0.17626	0.000133681	0.000197542	multi-ethnic
CLUES_eqtl_catalogue	CD8_NC	T8	ENSG00000156171	rs3762374	chr 1	111682118	C	T	0.115443	0.19478	0.00287736	0.00271707	multi-ethnic
CLUES_eqtl_catalogue	CD8_NC	T8	ENSG00000064886	rs11102222	chr 1	111791078	T	C	-0.289224	-0.175726	0.0711893	0.0410144	multi-ethnic
CLUES_eqtl_catalogue	CD8_NC	T8	ENSG00000155366	rs3013431	chr 1	113242488	C	T	0.103449	0.086191	0.128612	0.0657484	multi-ethnic
CLUES_eqtl_catalogue	CD8_NC	T8	ENSG00000134256	rs3767785	chr 1	117564890	C	T	0.325837	0.53765	4.17598e-06	9.22114e-06	multi-ethnic
CLUES_eqtl_catalogue	CD8_NC	T8	ENSG00000198162	rs56070912	chr 1	118026237	C	T	0.0924097	0.157585	0.0043275	0.00389636	multi-ethnic
CLUES_eqtl_catalogue	CD8_NC	T8	ENSG00000231365	rs66478434	chr 1	119388881	G	A	-0.394264	0.141819	0.500243	0.198437	multi-ethnic
CLUES_eqtl_catalogue	CD8_NC	T8	ENSG00000134193	rs2282403	chr 1	120344900	G	A	0.154885	0.149092	0.0282418	0.0189032	multi-ethnic
CLUES_eqtl_catalogue	CD8_NC	T8	ENSG00000023902	rs12124898	chr 1	150154352	C	T	-0.102763	0.0883862	0.546917	0.210901	multi-ethnic
CLUES_eqtl_catalogue	CD8_NC	T8	ENSG00000163125	rs942453	chr 1	150257262	A	G	0.127041	-0.0346156	0.748481	0.266834	multi-ethnic
CLUES_eqtl_catalogue	CD8_NC	T8	ENSG00000213190	rs11204665	chr 1	150536349	A	G	-0.231026	-0.161318	0.278377	0.123976	multi-ethnic
CLUES_eqtl_catalogue	CD8_NC	T8	ENSG00000163131	rs41271951	chr 1	150737220	A	G	-0.137468	-0.247733	0.0604244	0.0360276	multi-ethnic
CLUES_eqtl_catalogue	CD8_NC	T8	ENSG00000182134	rs7414314	chr 1	151706426	G	A	-0.243704	-0.234287	0.0180918	0.0130274	multi-ethnic
CLUES_eqtl_catalogue	CD8_NC	T8	ENSG00000159445	rs7542137	chr 1	151868892	C	T	0.0860194	0.0941204	0.0501019	0.0308877	multi-ethnic
CLUES_eqtl_catalogue	CD8_NC	T8	ENSG00000143575	rs2282227	chr 1	154243097	G	A	0.0647743	0.194752	0.000355043	0.000449211	multi-ethnic
CLUES_eqtl_catalogue	CD8_NC	T8	ENSG00000116521	rs2242576	chr 1	155231545	T	G	0.145498	-0.236605	0.000304282	0.000397098	multi-ethnic
CLUES_eqtl_catalogue	CD8_NC	T8	ENSG00000132676	rs28662267	chr 1	155680449	T	C	-0.0483055	0.00617127	0.889734	0.300759	multi-ethnic
CLUES_eqtl_catalogue	CD8_NC	T8	ENSG00000163468	rs12127403	chr 1	156273346	A	C	-0.147491	-0.335234	2.78007e-09	1.44152e-08	multi-ethnic
CLUES_eqtl_catalogue	CD8_NC	T8	ENSG00000160785	rs77523898	chr 1	156649442	T	C	0.182278	0.095794	0.343153	0.146263	multi-ethnic
CLUES_eqtl_catalogue	CD8_NC	T8	ENSG00000160856	rs58517866	chr 1	157669580	T	A	0.2934	0.214354	0.043402	0.0273376	multi-ethnic
CLUES_eqtl_catalogue	CD8_NC	T8	ENSG00000158473	rs35795412	chr 1	157914079	T	C	0.799821	0.0365277	0.85397	0.29176	multi-ethnic
CLUES_eqtl_catalogue	CD8_NC	T8	ENSG00000158481	rs11265068	chr 1	158743460	T	C	0.693606	-0.038571	0.802932	0.279496	multi-ethnic
CLUES_eqtl_catalogue	CD8_NC	T8	ENSG00000163564	rs856080	chr 1	158910194	G	A	-0.13672	-0.128522	0.00406416	0.00368784	multi-ethnic
CLUES_eqtl_catalogue	CD8_NC	T8	ENSG00000158710	rs2252815	chr 1	159889686	G	A	-0.0423565	-0.135659	0.0161278	0.0119161	multi-ethnic
CLUES_eqtl_catalogue	CD8_NC	T8	ENSG00000117090	rs1149388	chr 1	160432883	T	A	0.307157	-0.0261703	0.881142	0.298724	multi-ethnic
CLUES_eqtl_catalogue	CD8_NC	T8	ENSG00000122223	rs11265499	chr 1	160831859	G	A	0.206104	0.0566447	0.374266	0.157159	multi-ethnic
CLUES_eqtl_catalogue	CD8_NC	T8	ENSG00000158769	rs2246139	chr 1	160940085	A	G	-0.168327	-0.295615	0.00195847	0.00194754	multi-ethnic
CLUES_eqtl_catalogue	CD8_NC	T8	ENSG00000215845	rs57839241	chr 1	160996971	C	G	-0.129326	-0.539857	9.38555e-16	1.65169e-14	multi-ethnic
CLUES_eqtl_catalogue	CD8_NC	T8	ENSG00000158773	rs1128750	chr 1	161069544	G	A	0.633897	0.0636412	0.729341	0.26183	multi-ethnic
CLUES_eqtl_catalogue	CD8_NC	T8	ENSG00000158864	rs2501862	chr 1	161232772	C	A	-0.0664991	-0.0454027	0.418182	0.171797	multi-ethnic
CLUES_eqtl_catalogue	CD8_NC	T8	ENSG00000226889	rs6680543	chr 1	161751163	G	A	0.829518	0.287172	0.0308579	0.0205468	multi-ethnic
CLUES_eqtl_catalogue	CD8_NC	T8	ENSG00000236206	rs6666914	chr 1	165560418	C	T	0.952836	1.00278	3.59373e-05	6.04934e-05	multi-ethnic
CLUES_eqtl_catalogue	CD8_NC	T8	ENSG00000143198	rs10918223	chr 1	165599649	C	T	-0.112738	-0.323468	9.90997e-08	3.50922e-07	multi-ethnic
CLUES_eqtl_catalogue	CD8_NC	T8	ENSG00000198821	rs840012	chr 1	167414872	C	T	0.0814127	0.0308884	0.589907	0.223181	multi-ethnic
CLUES_eqtl_catalogue	CD8_NC	T8	ENSG00000273160	rs2949661	chr 1	167424924	C	T	0.158966	-0.0366322	0.727637	0.261652	multi-ethnic
CLUES_eqtl_catalogue	CD8_NC	T8	ENSG00000143162	rs56994759	chr 1	167509800	T	G	-0.159095	-0.310841	0.00137556	0.00143936	multi-ethnic
CLUES_eqtl_catalogue	CD8_NC	T8	ENSG00000198771	rs4656550	chr 1	167670439	C	T	0.090302	0.0794523	0.0711188	0.0410144	multi-ethnic
CLUES_eqtl_catalogue	CD8_NC	T8	ENSG00000143155	rs4540637	chr 1	168103545	A	G	-0.106391	-0.0782134	0.272201	0.121786	multi-ethnic
CLUES_eqtl_catalogue	CD8_NC	T8	ENSG00000143184	rs11580138	chr 1	168527900	C	T	0.498017	0.474589	0.00435028	0.00391081	multi-ethnic
CLUES_eqtl_catalogue	CD8_NC	T8	ENSG00000143185	rs61801358	chr 1	168532315	G	A	0.232576	0.258163	0.0233032	0.0160588	multi-ethnic
CLUES_eqtl_catalogue	CD8_NC	T8	ENSG00000171806	rs12132692	chr 1	169732743	C	T	-0.350772	-0.398768	0.0263533	0.0178373	multi-ethnic
CLUES_eqtl_catalogue	CD8_NC	T8	ENSG00000117533	rs11578179	chr 1	171667160	G	A	0.199619	0.1667	0.148488	0.0742248	multi-ethnic
CLUES_eqtl_catalogue	CD8_NC	T8	ENSG00000135845	rs2230471	chr 1	172411496	A	G	-0.0893338	-0.208706	0.0362929	0.0236286	multi-ethnic
CLUES_eqtl_catalogue	CD8_NC	T8	ENSG00000117592	rs9425411	chr 1	173471890	G	A	-0.177411	-0.336706	1.4804e-08	6.32153e-08	multi-ethnic
CLUES_eqtl_catalogue	CD8_NC	T8	ENSG00000117586	rs12027531	chr 1	173535122	T	C	0.559039	-0.14467	0.233108	0.107185	multi-ethnic
CLUES_eqtl_catalogue	CD8_NC	T8	ENSG00000235750	rs2269650	chr 1	175129691	G	T	0.246047	0.434682	1.03235e-08	4.54187e-08	multi-ethnic
CLUES_eqtl_catalogue	CD8_NC	T8	ENSG00000116701	rs17436125	chr 1	183601331	C	T	0.512353	0.130465	0.151056	0.0752053	multi-ethnic
CLUES_eqtl_catalogue	CD8_NC	T8	ENSG00000162704	rs10911420	chr 1	183677511	C	T	-0.10323	-0.301021	6.39862e-08	2.38201e-07	multi-ethnic
CLUES_eqtl_catalogue	CD8_NC	T8	ENSG00000135842	rs234108	chr 1	184942671	G	A	-0.118915	-0.102151	0.0867936	0.0478221	multi-ethnic
CLUES_eqtl_catalogue	CD8_NC	T8	ENSG00000260088	rs11588318	chr 1	200638662	G	A	-0.825276	-0.0489625	0.650472	0.240608	multi-ethnic
CLUES_eqtl_catalogue	CD8_NC	T8	ENSG00000223396	rs79343412	chr 1	201482335	T	C	-0.453198	0.0409141	0.827445	0.285586	multi-ethnic
CLUES_eqtl_catalogue	CD8_NC	T8	ENSG00000122188	rs7547110	chr 1	203742253	G	C	-0.215801	-0.111107	0.241467	0.110417	multi-ethnic
CLUES_eqtl_catalogue	CD8_NC	T8	ENSG00000198625	rs10900595	chr 1	204511602	C	A	-0.120281	-0.309667	1.70495e-08	7.02222e-08	multi-ethnic
CLUES_eqtl_catalogue	CD8_NC	T8	ENSG00000069275	rs823096	chr 1	205679887	G	T	-0.0447751	-0.121252	0.102019	0.0546555	multi-ethnic
CLUES_eqtl_catalogue	CD8_NC	T8	ENSG00000162892	rs291084	chr 1	207095623	C	G	-0.449845	-0.360637	3.3379e-05	5.70132e-05	multi-ethnic
CLUES_eqtl_catalogue	CD8_NC	T8	ENSG00000196352	rs7522701	chr 1	207410965	T	C	-0.074312	-0.0871736	0.061681	0.036589	multi-ethnic
CLUES_eqtl_catalogue	CD8_NC	T8	ENSG00000227591	rs7539852	chr 1	209898539	A	G	0.393154	0.230378	0.0526499	0.0321513	multi-ethnic
CLUES_eqtl_catalogue	CD8_NC	T8	ENSG00000117597	rs598514	chr 1	209994715	C	T	-0.183263	-0.209728	0.0135101	0.0103099	multi-ethnic
CLUES_eqtl_catalogue	CD8_NC	T8	ENSG00000198468	rs12125982	chr 1	213056892	A	G	0.426795	0.680285	2.65515e-12	2.52779e-11	multi-ethnic
CLUES_eqtl_catalogue	CD8_NC	T8	ENSG00000187554	rs851212	chr 1	223417224	C	T	-0.631424	0.318434	0.242107	0.110505	multi-ethnic
CLUES_eqtl_catalogue	CD8_NC	T8	ENSG00000143502	rs4402119	chr 1	223689014	C	T	0.544407	0.299074	0.0475453	0.0297537	multi-ethnic
CLUES_eqtl_catalogue	CD8_NC	T8	ENSG00000143771	rs28434172	chr 1	224614625	C	T	-0.115356	-0.323294	0.00338067	0.00311254	multi-ethnic
CLUES_eqtl_catalogue	CD8_NC	T8	ENSG00000143799	rs748883	chr 1	226582325	A	G	0.0841922	0.143188	0.0206398	0.0145113	multi-ethnic
CLUES_eqtl_catalogue	CD8_NC	T8	ENSG00000143776	rs78220690	chr 1	227297523	T	C	0.91877	0.172035	0.438883	0.178236	multi-ethnic
CLUES_eqtl_catalogue	CD8_NC	T8	ENSG00000154429	rs237747	chr 1	229410325	G	A	-0.23768	-0.310798	0.00116021	0.00123629	multi-ethnic
CLUES_eqtl_catalogue	CD8_NC	T8	ENSG00000143641	rs12139970	chr 1	230406460	G	T	0.215489	0.116559	0.219045	0.102011	multi-ethnic
CLUES_eqtl_catalogue	CD8_NC	T8	ENSG00000162946	rs12042938	chr 1	231816842	C	T	-0.244591	-0.225904	9.674e-05	0.000147456	multi-ethnic
CLUES_eqtl_catalogue	CD8_NC	T8	ENSG00000135778	rs56287665	chr 1	233082005	T	A	0.402477	0.542638	1.06948e-06	2.72927e-06	multi-ethnic
CLUES_eqtl_catalogue	CD8_NC	T8	ENSG00000183780	rs508186	chr 1	234451159	A	T	0.988617	0.0306226	0.742046	0.265459	multi-ethnic
CLUES_eqtl_catalogue	CD8_NC	T8	ENSG00000168275	rs10910420	chr 1	234509259	G	C	0.0870025	0.155432	0.0587704	0.0352222	multi-ethnic
CLUES_eqtl_catalogue	CD8_NC	T8	ENSG00000231663	rs76969642	chr 1	234513318	C	T	0.3428	0.680042	3.00666e-05	5.2122e-05	multi-ethnic
CLUES_eqtl_catalogue	CD8_NC	T8	ENSG00000059588	rs2271444	chr 1	234541622	G	T	0.115454	0.0363771	0.570817	0.217375	multi-ethnic
CLUES_eqtl_catalogue	CD8_NC	T8	ENSG00000054267	rs2013394	chr 1	235015736	A	G	0.0391506	0.0149909	0.659297	0.243182	multi-ethnic
CLUES_eqtl_catalogue	CD8_NC	T8	ENSG00000116984	rs10925268	chr 1	237072232	G	A	0.113015	0.031691	0.484873	0.193744	multi-ethnic
CLUES_eqtl_catalogue	CD8_NC	T8	ENSG00000203667	rs9661754	chr 1	244982592	C	T	0.072423	0.196693	0.0694106	0.0402291	multi-ethnic
CLUES_eqtl_catalogue	CD8_NC	T8	ENSG00000153187	rs9728823	chr 1	245030141	G	A	0.046066	0.196357	0.000327316	0.000422412	multi-ethnic
CLUES_eqtl_catalogue	CD8_NC	T8	ENSG00000272195	rs6700087	chr 1	245130641	T	G	0.179945	0.0127368	0.901618	0.303188	multi-ethnic
CLUES_eqtl_catalogue	CD8_NC	T8	ENSG00000153207	rs2996556	chr 1	246974287	C	G	-0.115187	0.0254274	0.661337	0.243696	multi-ethnic
CLUES_eqtl_catalogue	CD8_NC	T8	ENSG00000151240	rs4881224	chr 10	441442	G	C	0.259198	0.0578488	0.504026	0.199528	multi-ethnic
CLUES_eqtl_catalogue	CD8_NC	T8	ENSG00000185736	rs3793739	chr 10	1282530	C	A	1.2368	0.593205	4.03121e-08	1.5712e-07	multi-ethnic
CLUES_eqtl_catalogue	CD8_NC	T8	ENSG00000067057	rs112720077	chr 10	3117988	G	A	0.175558	0.374286	0.102	0.0546555	multi-ethnic
CLUES_eqtl_catalogue	CD8_NC	T8	ENSG00000067082	rs10904097	chr 10	3842600	T	C	0.155441	0.0879175	0.265397	0.119293	multi-ethnic
CLUES_eqtl_catalogue	CD8_NC	T8	ENSG00000196139	rs2398236	chr 10	5331159	A	G	-0.264491	-0.0825354	0.366591	0.154383	multi-ethnic
CLUES_eqtl_catalogue	CD8_NC	T8	ENSG00000057608	rs58859669	chr 10	5835246	C	A	-0.130805	-0.160176	0.0209119	0.0146671	multi-ethnic
CLUES_eqtl_catalogue	CD8_NC	T8	ENSG00000237943	rs41284471	chr 10	6626214	G	A	-0.239359	-0.0960483	0.156315	0.0773899	multi-ethnic
CLUES_eqtl_catalogue	CD8_NC	T8	ENSG00000152465	rs10906857	chr 10	15239498	A	G	-0.145535	-0.0639819	0.319872	0.138111	multi-ethnic
CLUES_eqtl_catalogue	CD8_NC	T8	ENSG00000107611	rs7099222	chr 10	17251430	C	G	0.194638	0.253653	0.000431455	0.000531981	multi-ethnic
CLUES_eqtl_catalogue	CD8_NC	T8	ENSG00000229124	rs4747300	chr 10	17280869	G	C	-0.11707	0.317674	0.00061718	0.000715411	multi-ethnic
CLUES_eqtl_catalogue	CD8_NC	T8	ENSG00000026025	rs10795469	chr 10	17334935	A	G	0.0437233	0.117881	0.0820085	0.0458821	multi-ethnic
CLUES_eqtl_catalogue	CD8_NC	T8	ENSG00000240291	rs11014634	chr 10	18811611	G	A	0.299223	0.124734	0.0632227	0.0371619	multi-ethnic
CLUES_eqtl_catalogue	CD8_NC	T8	ENSG00000120539	rs7896781	chr 10	27255751	C	T	-0.188889	-0.196893	0.00829854	0.00678774	multi-ethnic
CLUES_eqtl_catalogue	CD8_NC	T8	ENSG00000136758	rs11015549	chr 10	27414778	G	A	0.101981	0.181028	0.000196255	0.000273317	multi-ethnic
CLUES_eqtl_catalogue	CD8_NC	T8	ENSG00000254635	rs2790460	chr 10	28791022	T	A	-0.162763	-0.29653	0.00234837	0.00225793	multi-ethnic
CLUES_eqtl_catalogue	CD8_NC	T8	ENSG00000197321	rs11007683	chr 10	29935378	G	C	-0.151651	-0.200799	0.00458571	0.00408524	multi-ethnic
CLUES_eqtl_catalogue	CD8_NC	T8	ENSG00000165322	rs10826995	chr 10	32082658	T	C	-0.148667	-0.102586	0.225128	0.104426	multi-ethnic
CLUES_eqtl_catalogue	CD8_NC	T8	ENSG00000120616	rs2806144	chr 10	32554586	C	T	0.0409262	-0.0034951	0.95237	0.314607	multi-ethnic
CLUES_eqtl_catalogue	CD8_NC	T8	ENSG00000271335	rs1363000	chr 10	35801633	C	T	0.386857	0.106187	0.207096	0.0972887	multi-ethnic
CLUES_eqtl_catalogue	CD8_NC	T8	ENSG00000204161	rs17009325	chr 10	50406022	A	G	-0.476254	-0.112102	0.176482	0.0854797	multi-ethnic
CLUES_eqtl_catalogue	CD8_NC	T8	ENSG00000099290	rs2338050	chr 10	51804949	G	A	-0.363606	-0.126585	0.163944	0.080345	multi-ethnic
CLUES_eqtl_catalogue	CD8_NC	T8	ENSG00000185532	rs61852060	chr 10	53029863	C	T	2.45229	0.0257629	0.886881	0.300142	multi-ethnic
CLUES_eqtl_catalogue	CD8_NC	T8	ENSG00000177613	rs4575213	chr 10	53425328	C	A	-0.117012	-0.0708767	0.346056	0.147122	multi-ethnic
CLUES_eqtl_catalogue	CD8_NC	T8	ENSG00000151150	rs12217839	chr 10	62496212	C	T	-0.201575	-0.499616	1.3709e-07	4.71087e-07	multi-ethnic
CLUES_eqtl_catalogue	CD8_NC	T8	ENSG00000150347	rs6479789	chr 10	63947969	T	C	0.0785184	0.224937	0.0456351	0.028651	multi-ethnic
CLUES_eqtl_catalogue	CD8_NC	T8	ENSG00000182010	rs2172070	chr 10	64052889	G	A	-0.335134	-0.362345	0.0601686	0.0359119	multi-ethnic
CLUES_eqtl_catalogue	CD8_NC	T8	ENSG00000165730	rs55746511	chr 10	70603360	G	A	1.16343	1.0049	2.5011e-09	1.3449e-08	multi-ethnic
CLUES_eqtl_catalogue	CD8_NC	T8	ENSG00000079332	rs2310991	chr 10	71931646	C	A	-0.147396	-0.141983	0.0400278	0.0256293	multi-ethnic
CLUES_eqtl_catalogue	CD8_NC	T8	ENSG00000180817	rs7077538	chr 10	71993094	T	G	0.224469	0.333302	3.87045e-06	8.61197e-06	multi-ethnic
CLUES_eqtl_catalogue	CD8_NC	T8	ENSG00000107738	rs748113	chr 10	73508791	T	C	0.0442996	0.229299	1.29499e-05	2.49926e-05	multi-ethnic
CLUES_eqtl_catalogue	CD8_NC	T8	ENSG00000035403	rs11000932	chr 10	75987352	A	G	0.200392	0.0854546	0.208898	0.097835	multi-ethnic
CLUES_eqtl_catalogue	CD8_NC	T8	ENSG00000165644	rs4746260	chr 10	76842244	T	G	0.224737	0.616551	0.00290969	0.00273869	multi-ethnic
CLUES_eqtl_catalogue	CD8_NC	T8	ENSG00000165637	rs879155	chr 10	76960310	A	G	-0.0507127	-0.0313736	0.530724	0.206854	multi-ethnic
CLUES_eqtl_catalogue	CD8_NC	T8	ENSG00000138326	rs2493568	chr 10	79772854	C	T	0.0269367	0.203155	0.00537058	0.00464815	multi-ethnic
CLUES_eqtl_catalogue	CD8_NC	T8	ENSG00000230091	rs3824727	chr 10	81838656	A	C	0.510954	0.402858	0.00108408	0.00116371	multi-ethnic
CLUES_eqtl_catalogue	CD8_NC	T8	ENSG00000122359	rs56196124	chr 10	81902655	A	T	0.0607272	0.247026	0.00256785	0.00244869	multi-ethnic
CLUES_eqtl_catalogue	CD8_NC	T8	ENSG00000225484	rs55712842	chr 10	81981050	T	C	0.181349	-0.285108	0.0742083	0.0422093	multi-ethnic
CLUES_eqtl_catalogue	CD8_NC	T8	ENSG00000226659	rs11185932	chr 10	82295398	G	A	-0.49303	-0.324628	0.00164569	0.00167084	multi-ethnic
CLUES_eqtl_catalogue	CD8_NC	T8	ENSG00000107771	rs57190292	chr 10	86269259	C	T	-0.245899	-0.559095	9.314e-14	1.15085e-12	multi-ethnic
CLUES_eqtl_catalogue	CD8_NC	T8	ENSG00000107796	rs1324551	chr 10	90751516	C	T	-0.285459	-0.201683	0.0137308	0.0104236	multi-ethnic
CLUES_eqtl_catalogue	CD8_NC	T8	ENSG00000152778	rs303212	chr 10	91161355	T	C	-0.172594	-0.254216	0.00421798	0.00380956	multi-ethnic
CLUES_eqtl_catalogue	CD8_NC	T8	ENSG00000119969	rs7089094	chr 10	96194194	T	C	0.146279	0.399376	5.34716e-05	8.60197e-05	multi-ethnic
CLUES_eqtl_catalogue	CD8_NC	T8	ENSG00000138185	rs4918974	chr 10	97638901	A	G	0.753795	0.540002	3.85331e-07	1.13592e-06	multi-ethnic
CLUES_eqtl_catalogue	CD8_NC	T8	ENSG00000181274	rs35717991	chr 10	99078483	G	T	0.337186	0.646738	0.00055122	0.000651966	multi-ethnic
CLUES_eqtl_catalogue	CD8_NC	T8	ENSG00000120057	rs11597378	chr 10	99552266	G	C	-0.409672	-0.0672871	0.548536	0.211245	multi-ethnic
CLUES_eqtl_catalogue	CD8_NC	T8	ENSG00000119943	rs7896828	chr 10	100170507	A	T	-0.159631	-0.0100854	0.920989	0.307742	multi-ethnic
CLUES_eqtl_catalogue	CD8_NC	T8	ENSG00000272572	rs3802725	chr 10	102673063	G	T	0.230634	0.199111	0.0735823	0.0419828	multi-ethnic
CLUES_eqtl_catalogue	CD8_NC	T8	ENSG00000120055	rs72845701	chr 10	104197327	A	G	-0.322061	-0.341326	0.0186885	0.0133824	multi-ethnic
CLUES_eqtl_catalogue	CD8_NC	T8	ENSG00000107872	rs3936016	chr 10	104354509	C	T	0.121592	-0.256085	0.315867	0.136791	multi-ethnic
CLUES_eqtl_catalogue	CD8_NC	T8	ENSG00000166272	rs284862	chr 10	104572081	C	T	0.149102	0.11704	0.08516	0.0471907	multi-ethnic
CLUES_eqtl_catalogue	CD8_NC	T8	ENSG00000166275	rs12219246	chr 10	104613355	A	G	-0.111029	-0.424178	1.52844e-08	6.43207e-08	multi-ethnic
CLUES_eqtl_catalogue	CD8_NC	T8	ENSG00000173915	rs12761878	chr 10	104997012	G	C	0.046659	0.120737	0.121762	0.0627107	multi-ethnic
CLUES_eqtl_catalogue	CD8_NC	T8	ENSG00000148834	rs17883150	chr 10	106013050	G	A	0.0884291	0.257715	0.000200328	0.000278322	multi-ethnic
CLUES_eqtl_catalogue	CD8_NC	T8	ENSG00000108039	rs3737153	chr 10	111652610	A	G	0.107458	0.0979497	0.201501	0.0950607	multi-ethnic
CLUES_eqtl_catalogue	CD8_NC	T8	ENSG00000165806	rs34394259	chr 10	115441082	A	G	-0.140772	-0.158608	0.0597159	0.0356784	multi-ethnic
CLUES_eqtl_catalogue	CD8_NC	T8	ENSG00000165646	rs363317	chr 10	118981820	C	A	0.815349	0.00448966	0.975388	0.319485	multi-ethnic
CLUES_eqtl_catalogue	CD8_NC	T8	ENSG00000165650	rs7085415	chr 10	119021114	T	G	-0.144991	0.133833	0.0283674	0.0189575	multi-ethnic
CLUES_eqtl_catalogue	CD8_NC	T8	ENSG00000183605	rs3740561	chr 10	120923339	G	T	0.135821	0.177763	0.00696271	0.00583481	multi-ethnic
CLUES_eqtl_catalogue	CD8_NC	T8	ENSG00000198873	rs4752263	chr 10	120969217	A	G	0.109458	0.185383	0.00875566	0.00708184	multi-ethnic
CLUES_eqtl_catalogue	CD8_NC	T8	ENSG00000107679	rs3850765	chr 10	124139910	T	C	-0.14193	-0.0609721	0.2771	0.123597	multi-ethnic
CLUES_eqtl_catalogue	CD8_NC	T8	ENSG00000203791	rs12764568	chr 10	126544646	A	T	-0.0930048	-0.173392	0.00997091	0.00791053	multi-ethnic
CLUES_eqtl_catalogue	CD8_NC	T8	ENSG00000226899	rs7099073	chr 10	126609647	G	T	-1.53928	-1.02346	5.06062e-23	4.19844e-21	multi-ethnic
CLUES_eqtl_catalogue	CD8_NC	T8	ENSG00000089876	rs2366050	chr 10	127564306	G	A	-0.302756	-0.252663	0.000568653	0.000668501	multi-ethnic
CLUES_eqtl_catalogue	CD8_NC	T8	ENSG00000188690	rs10794038	chr 10	127600013	A	G	-0.071679	-0.118021	0.0507592	0.0312266	multi-ethnic
CLUES_eqtl_catalogue	CD8_NC	T8	ENSG00000170430	rs1008982	chr 10	131445731	T	C	-0.139246	-0.266684	0.000382427	0.000481605	multi-ethnic
CLUES_eqtl_catalogue	CD8_NC	T8	ENSG00000175470	rs34536919	chr 10	133752150	T	A	0.101095	0.179644	0.0338247	0.022221	multi-ethnic
CLUES_eqtl_catalogue	CD8_NC	T8	ENSG00000148814	rs12269628	chr 10	134130159	C	T	0.302558	0.225002	0.0466326	0.029214	multi-ethnic
CLUES_eqtl_catalogue	CD8_NC	T8	ENSG00000165752	rs72863829	chr 10	134189128	C	T	0.232122	0.372048	0.035943	0.0234271	multi-ethnic
CLUES_eqtl_catalogue	CD8_NC	T8	ENSG00000180066	rs138004790	chr 10	134270762	G	T	0.471941	0.678962	0.00782101	0.00645167	multi-ethnic
CLUES_eqtl_catalogue	CD8_NC	T8	ENSG00000142102	rs3932433	chr 11	289553	G	C	0.173873	0.363201	0.000762626	0.000858309	multi-ethnic
CLUES_eqtl_catalogue	CD8_NC	T8	ENSG00000185201	rs10398	chr 11	308180	A	G	0.140181	0.301329	6.80916e-07	1.86526e-06	multi-ethnic
CLUES_eqtl_catalogue	CD8_NC	T8	ENSG00000142089	rs7942247	chr 11	316349	G	A	0.334496	0.216661	0.0517562	0.0317218	multi-ethnic
CLUES_eqtl_catalogue	CD8_NC	T8	ENSG00000251661	rs11246065	chr 11	324170	A	G	0.552718	0.535697	3.394e-09	1.74428e-08	multi-ethnic
CLUES_eqtl_catalogue	CD8_NC	T8	ENSG00000255328	rs11246068	chr 11	327334	C	T	0.664722	0.226081	0.0079819	0.00656265	multi-ethnic
CLUES_eqtl_catalogue	CD8_NC	T8	ENSG00000023191	rs17585	chr 11	499120	G	A	0.0584196	0.017592	0.85407	0.29176	multi-ethnic
CLUES_eqtl_catalogue	CD8_NC	T8	ENSG00000185507	rs12280580	chr 11	626220	C	G	-0.0981112	-0.117923	0.134135	0.0680923	multi-ethnic
CLUES_eqtl_catalogue	CD8_NC	T8	ENSG00000177030	rs4963173	chr 11	658194	T	C	-0.115309	-0.173091	0.0328032	0.0216233	multi-ethnic
CLUES_eqtl_catalogue	CD8_NC	T8	ENSG00000177042	rs6598006	chr 11	659266	C	T	-0.171217	-0.235439	0.00129583	0.00135851	multi-ethnic
CLUES_eqtl_catalogue	CD8_NC	T8	ENSG00000177106	rs7635	chr 11	721570	C	T	0.121731	0.160279	0.0669784	0.038975	multi-ethnic
CLUES_eqtl_catalogue	CD8_NC	T8	ENSG00000177600	rs28694634	chr 11	808423	G	A	-0.039146	-0.144331	0.0181029	0.0130274	multi-ethnic
CLUES_eqtl_catalogue	CD8_NC	T8	ENSG00000177697	rs74915614	chr 11	857789	C	T	0.259067	0.187167	0.0738993	0.0420748	multi-ethnic
CLUES_eqtl_catalogue	CD8_NC	T8	ENSG00000064201	rs2651838	chr 11	2319531	A	T	0.127286	0.334414	1.10139e-05	2.15361e-05	multi-ethnic
CLUES_eqtl_catalogue	CD8_NC	T8	ENSG00000110665	rs2521272	chr 11	2327151	T	C	-0.202001	-0.662388	4.62651e-10	2.95253e-09	multi-ethnic
CLUES_eqtl_catalogue	CD8_NC	T8	ENSG00000110628	rs440150	chr 11	2936657	G	A	-0.480242	-0.356444	0.0605147	0.0360444	multi-ethnic
CLUES_eqtl_catalogue	CD8_NC	T8	ENSG00000205531	rs423236	chr 11	3065916	C	T	-0.0738718	-0.110725	0.049861	0.0307781	multi-ethnic
CLUES_eqtl_catalogue	CD8_NC	T8	ENSG00000110619	rs437087	chr 11	3083133	A	G	-0.353574	-0.323157	2.50146e-05	4.42896e-05	multi-ethnic
CLUES_eqtl_catalogue	CD8_NC	T8	ENSG00000166402	rs74843436	chr 11	7542684	G	A	1.81913	0.146521	0.544799	0.210363	multi-ethnic
CLUES_eqtl_catalogue	CD8_NC	T8	ENSG00000166387	rs4758197	chr 11	7561609	G	A	0.606255	0.707024	8.72022e-18	2.41151e-16	multi-ethnic
CLUES_eqtl_catalogue	CD8_NC	T8	ENSG00000130413	rs56069405	chr 11	8142016	C	T	0.766188	-0.312321	0.149634	0.0747192	multi-ethnic
CLUES_eqtl_catalogue	CD8_NC	T8	ENSG00000166405	rs59123180	chr 11	8177369	G	C	-0.117004	-0.0618269	0.534041	0.207868	multi-ethnic
CLUES_eqtl_catalogue	CD8_NC	T8	ENSG00000166441	rs61875926	chr 11	8705528	C	G	-0.025058	-0.0236011	0.892795	0.301268	multi-ethnic
CLUES_eqtl_catalogue	CD8_NC	T8	ENSG00000166436	rs35104495	chr 11	8714275	T	C	0.188713	0.321546	1.97582e-05	3.63113e-05	multi-ethnic
CLUES_eqtl_catalogue	CD8_NC	T8	ENSG00000166471	rs10840188	chr 11	9241219	G	A	-0.149763	-0.135964	0.095399	0.0518746	multi-ethnic
CLUES_eqtl_catalogue	CD8_NC	T8	ENSG00000254397	rs7122252	chr 11	9451800	G	A	0.9095	0.816154	9.83977e-18	2.59743e-16	multi-ethnic
CLUES_eqtl_catalogue	CD8_NC	T8	ENSG00000050165	rs7478978	chr 11	12017400	T	A	0.531685	0.408543	0.000944615	0.00104094	multi-ethnic
CLUES_eqtl_catalogue	CD8_NC	T8	ENSG00000197601	rs7103760	chr 11	13722680	A	T	0.290408	0.240621	0.000519199	0.000619137	multi-ethnic
CLUES_eqtl_catalogue	CD8_NC	T8	ENSG00000070081	rs72863661	chr 11	17305854	C	T	-0.0995803	-0.229194	0.000792588	0.000888586	multi-ethnic
CLUES_eqtl_catalogue	CD8_NC	T8	ENSG00000166796	rs11606494	chr 11	18445800	G	A	2.18598	0.743495	2.70154e-05	4.72558e-05	multi-ethnic
CLUES_eqtl_catalogue	CD8_NC	T8	ENSG00000179057	rs2289965	chr 11	18728650	T	C	0.223066	0.181485	0.0592712	0.0354492	multi-ethnic
CLUES_eqtl_catalogue	CD8_NC	T8	ENSG00000198168	rs12419860	chr 11	22846061	T	C	0.0608279	0.16612	0.00105719	0.00113906	multi-ethnic
CLUES_eqtl_catalogue	CD8_NC	T8	ENSG00000152219	rs7102836	chr 11	30315627	C	T	-0.134645	-0.321845	2.79514e-07	8.72715e-07	multi-ethnic
CLUES_eqtl_catalogue	CD8_NC	T8	ENSG00000066382	rs3781852	chr 11	30600383	G	T	0.581198	-0.0880528	0.383137	0.160074	multi-ethnic
CLUES_eqtl_catalogue	CD8_NC	T8	ENSG00000085063	rs831635	chr 11	33739718	T	C	-0.0950663	-0.0823716	0.282197	0.125102	multi-ethnic
CLUES_eqtl_catalogue	CD8_NC	T8	ENSG00000110429	rs4575239	chr 11	33859753	G	A	-0.0717022	-0.0336246	0.651767	0.240934	multi-ethnic
CLUES_eqtl_catalogue	CD8_NC	T8	ENSG00000149089	rs7924409	chr 11	34934749	G	A	-0.185676	-0.350514	0.00091317	0.0010082	multi-ethnic
CLUES_eqtl_catalogue	CD8_NC	T8	ENSG00000110442	rs331485	chr 11	36454231	A	G	-0.111169	0.0375002	0.721038	0.259762	multi-ethnic
CLUES_eqtl_catalogue	CD8_NC	T8	ENSG00000149084	rs10734518	chr 11	43861748	G	A	0.127423	0.217257	0.00155593	0.00160211	multi-ethnic
CLUES_eqtl_catalogue	CD8_NC	T8	ENSG00000110455	rs2074038	chr 11	44087989	G	T	0.640597	0.891917	6.0515e-13	6.63085e-12	multi-ethnic
CLUES_eqtl_catalogue	CD8_NC	T8	ENSG00000254427	rs12418562	chr 11	45373480	G	C	0.636916	0.550505	4.19936e-05	6.92823e-05	multi-ethnic
CLUES_eqtl_catalogue	CD8_NC	T8	ENSG00000109920	rs6485794	chr 11	47914311	C	G	-0.0878948	-0.064123	0.215699	0.100776	multi-ethnic
CLUES_eqtl_catalogue	CD8_NC	T8	ENSG00000134809	rs2848626	chr 11	57283988	C	T	-0.382737	-0.764204	1.14232e-12	1.16384e-11	multi-ethnic
CLUES_eqtl_catalogue	CD8_NC	T8	ENSG00000110077	rs650777	chr 11	59983854	G	A	-0.487313	0.0146041	0.941004	0.312452	multi-ethnic
CLUES_eqtl_catalogue	CD8_NC	T8	ENSG00000110108	rs3794040	chr 11	60696969	G	A	-0.0721883	-0.10259	0.0730313	0.0418266	multi-ethnic
CLUES_eqtl_catalogue	CD8_NC	T8	ENSG00000013725	rs4939491	chr 11	60793722	G	A	-0.0532442	-0.0644273	0.294518	0.129673	multi-ethnic
CLUES_eqtl_catalogue	CD8_NC	T8	ENSG00000110448	rs545230	chr 11	60869481	C	A	0.0607566	0.13755	0.161448	0.0791886	multi-ethnic
CLUES_eqtl_catalogue	CD8_NC	T8	ENSG00000134824	rs61896141	chr 11	61556039	A	C	1.09405	0.835608	7.32225e-07	1.9884e-06	multi-ethnic
CLUES_eqtl_catalogue	CD8_NC	T8	ENSG00000149485	rs968567	chr 11	61595564	C	T	0.628849	0.224822	0.172575	0.083797	multi-ethnic
CLUES_eqtl_catalogue	CD8_NC	T8	ENSG00000134825	rs174579	chr 11	61605613	C	T	0.0726624	-0.0456774	0.485411	0.193744	multi-ethnic
CLUES_eqtl_catalogue	CD8_NC	T8	ENSG00000214756	rs67308910	chr 11	62377359	G	A	0.0643039	0.165215	0.0843082	0.0468475	multi-ethnic
CLUES_eqtl_catalogue	CD8_NC	T8	ENSG00000185085	rs72927237	chr 11	62381483	T	C	0.24051	0.224146	0.0679752	0.0394759	multi-ethnic
CLUES_eqtl_catalogue	CD8_NC	T8	ENSG00000133328	rs1973811	chr 11	63320029	T	C	0.620945	0.12836	0.307409	0.133726	multi-ethnic
CLUES_eqtl_catalogue	CD8_NC	T8	ENSG00000149743	rs4672	chr 11	64009879	G	A	0.13511	0.501031	0.00441334	0.00394916	multi-ethnic
CLUES_eqtl_catalogue	CD8_NC	T8	ENSG00000173113	rs1806967	chr 11	64078943	A	G	-0.206766	-0.767734	1.27286e-10	9.12594e-10	multi-ethnic
CLUES_eqtl_catalogue	CD8_NC	T8	ENSG00000236935	rs663743	chr 11	64107735	G	A	0.393128	0.61229	2.69304e-09	1.42178e-08	multi-ethnic
CLUES_eqtl_catalogue	CD8_NC	T8	ENSG00000168071	rs1199047	chr 11	64118183	A	C	-0.093702	-0.152467	0.0349984	0.0228885	multi-ethnic
CLUES_eqtl_catalogue	CD8_NC	T8	ENSG00000126432	rs4930323	chr 11	64153749	C	T	-0.0823425	-0.00885123	0.944385	0.312681	multi-ethnic
CLUES_eqtl_catalogue	CD8_NC	T8	ENSG00000168066	rs533447	chr 11	64561908	T	C	-0.105648	-0.229361	3.02742e-05	5.23257e-05	multi-ethnic
CLUES_eqtl_catalogue	CD8_NC	T8	ENSG00000014138	rs11227153	chr 11	64974442	C	T	0.294368	0.0512215	0.707396	0.256412	multi-ethnic
CLUES_eqtl_catalogue	CD8_NC	T8	ENSG00000173727	rs11601767	chr 11	65316382	T	C	0.311923	-0.0888191	0.355481	0.150303	multi-ethnic
CLUES_eqtl_catalogue	CD8_NC	T8	ENSG00000172922	rs11227250	chr 11	65438345	C	T	-0.0884854	-0.168	0.0149558	0.011207	multi-ethnic
CLUES_eqtl_catalogue	CD8_NC	T8	ENSG00000172543	rs596002	chr 11	65645354	A	G	0.455725	0.825659	6.66825e-22	3.35858e-20	multi-ethnic
CLUES_eqtl_catalogue	CD8_NC	T8	ENSG00000172500	rs585557	chr 11	65663547	A	G	0.0647722	0.22336	0.000833655	0.000929245	multi-ethnic
CLUES_eqtl_catalogue	CD8_NC	T8	ENSG00000175334	rs632578	chr 11	65781195	C	A	-0.0629072	-0.149203	0.00327255	0.0030311	multi-ethnic
CLUES_eqtl_catalogue	CD8_NC	T8	ENSG00000255320	rs2270448	chr 11	65835931	G	T	0.596691	0.120671	0.246797	0.112236	multi-ethnic
CLUES_eqtl_catalogue	CD8_NC	T8	ENSG00000175115	rs11227439	chr 11	66025679	G	A	-0.0908042	-0.0333955	0.488594	0.194747	multi-ethnic
CLUES_eqtl_catalogue	CD8_NC	T8	ENSG00000255468	rs35947684	chr 11	66099079	G	C	0.245345	0.0443172	0.663033	0.244011	multi-ethnic
CLUES_eqtl_catalogue	CD8_NC	T8	ENSG00000173992	rs692892	chr 11	66348503	C	T	0.0715758	0.232635	0.00103877	0.00112338	multi-ethnic
CLUES_eqtl_catalogue	CD8_NC	T8	ENSG00000173715	rs35287213	chr 11	66569509	G	T	-0.284909	-0.257794	0.0929303	0.0507698	multi-ethnic
CLUES_eqtl_catalogue	CD8_NC	T8	ENSG00000239306	rs79859058	chr 11	66661631	T	G	-0.161528	-0.0481109	0.698329	0.254262	multi-ethnic
CLUES_eqtl_catalogue	CD8_NC	T8	ENSG00000174080	rs4930401	chr 11	66736131	T	C	0.15259	0.155784	0.0754881	0.0428533	multi-ethnic
CLUES_eqtl_catalogue	CD8_NC	T8	ENSG00000172725	rs7131041	chr 11	67230184	A	T	-0.170719	-0.717749	5.77687e-16	1.07655e-14	multi-ethnic
CLUES_eqtl_catalogue	CD8_NC	T8	ENSG00000084207	rs4930444	chr 11	67342580	G	A	-0.127795	-0.416201	2.61368e-12	2.52779e-11	multi-ethnic
CLUES_eqtl_catalogue	CD8_NC	T8	ENSG00000175634	rs308343	chr 11	67663817	A	T	-0.056983	0.0642407	0.437379	0.177749	multi-ethnic
CLUES_eqtl_catalogue	CD8_NC	T8	ENSG00000110719	rs72926459	chr 11	67811963	G	T	0.0998761	0.0642039	0.570797	0.217375	multi-ethnic
CLUES_eqtl_catalogue	CD8_NC	T8	ENSG00000171067	rs312024	chr 11	68094431	G	A	0.22649	0.38657	0.000219551	0.000299301	multi-ethnic
CLUES_eqtl_catalogue	CD8_NC	T8	ENSG00000132740	rs1017641	chr 11	68598783	T	C	0.204422	0.104037	0.330159	0.141712	multi-ethnic
CLUES_eqtl_catalogue	CD8_NC	T8	ENSG00000197345	rs35093305	chr 11	68730729	A	G	-0.160927	-0.354274	0.000112259	0.000168458	multi-ethnic
CLUES_eqtl_catalogue	CD8_NC	T8	ENSG00000246889	rs12287098	chr 11	70114386	T	C	0.499987	0.503569	0.00118505	0.00125815	multi-ethnic
CLUES_eqtl_catalogue	CD8_NC	T8	ENSG00000254682	rs11606612	chr 11	71164047	C	A	0.189289	0.435322	5.83643e-08	2.21533e-07	multi-ethnic
CLUES_eqtl_catalogue	CD8_NC	T8	ENSG00000158483	rs11234694	chr 11	71448769	G	A	-0.274914	-0.368844	0.0153729	0.0114751	multi-ethnic
CLUES_eqtl_catalogue	CD8_NC	T8	ENSG00000175581	rs2140893	chr 11	73451567	T	C	0.0903569	0.128465	0.027639	0.0185562	multi-ethnic
CLUES_eqtl_catalogue	CD8_NC	T8	ENSG00000175567	rs2515087	chr 11	73682872	C	T	0.118542	0.256108	3.95913e-05	6.60697e-05	multi-ethnic
CLUES_eqtl_catalogue	CD8_NC	T8	ENSG00000149380	rs4944036	chr 11	73781714	G	A	0.696572	0.068025	0.414843	0.171129	multi-ethnic
CLUES_eqtl_catalogue	CD8_NC	T8	ENSG00000175536	rs608978	chr 11	74215061	A	T	-0.19895	-0.0574013	0.49155	0.195612	multi-ethnic
CLUES_eqtl_catalogue	CD8_NC	T8	ENSG00000166435	rs12225372	chr 11	74604594	A	G	0.52442	0.782742	1.12917e-16	2.34198e-15	multi-ethnic
CLUES_eqtl_catalogue	CD8_NC	T8	ENSG00000149273	rs12272818	chr 11	75107989	C	T	-0.0518348	-0.155007	0.0425294	0.0268298	multi-ethnic
CLUES_eqtl_catalogue	CD8_NC	T8	ENSG00000158555	rs1783559	chr 11	75217028	T	C	-0.252455	-0.0407884	0.795567	0.277655	multi-ethnic
CLUES_eqtl_catalogue	CD8_NC	T8	ENSG00000149269	rs7109645	chr 11	77186323	A	C	-0.142956	-0.230033	0.0224735	0.0155743	multi-ethnic
CLUES_eqtl_catalogue	CD8_NC	T8	ENSG00000074201	rs1893901	chr 11	77477828	T	C	0.101207	0.206256	0.000446637	0.000544916	multi-ethnic
CLUES_eqtl_catalogue	CD8_NC	T8	ENSG00000087884	rs1790241	chr 11	77603880	C	T	-0.158722	-0.183369	0.142099	0.0716342	multi-ethnic
CLUES_eqtl_catalogue	CD8_NC	T8	ENSG00000246174	rs7131182	chr 11	77847971	G	C	-0.510351	-0.421567	2.17966e-06	5.11742e-06	multi-ethnic
CLUES_eqtl_catalogue	CD8_NC	T8	ENSG00000171204	rs61907272	chr 11	85511762	C	G	0.0832891	-0.217717	0.00389228	0.00354295	multi-ethnic
CLUES_eqtl_catalogue	CD8_NC	T8	ENSG00000151376	rs670736	chr 11	86383679	G	A	-0.527195	-0.397092	0.000152974	0.000223774	multi-ethnic
CLUES_eqtl_catalogue	CD8_NC	T8	ENSG00000110172	rs1061470	chr 11	89925762	C	T	0.0924867	0.0911154	0.200473	0.0947816	multi-ethnic
CLUES_eqtl_catalogue	CD8_NC	T8	ENSG00000182919	rs601711	chr 11	93564393	C	T	-0.129984	-0.141291	0.123382	0.0634096	multi-ethnic
CLUES_eqtl_catalogue	CD8_NC	T8	ENSG00000149218	rs586421	chr 11	94865334	T	C	0.169817	0.177339	0.0607473	0.0361459	multi-ethnic
CLUES_eqtl_catalogue	CD8_NC	T8	ENSG00000149212	rs4409785	chr 11	95311422	T	C	-0.191035	-0.305744	0.00189358	0.001896	multi-ethnic
CLUES_eqtl_catalogue	CD8_NC	T8	ENSG00000152558	rs11225229	chr 11	102236433	A	G	-0.109505	0.0145492	0.865468	0.294614	multi-ethnic
CLUES_eqtl_catalogue	CD8_NC	T8	ENSG00000149313	rs78104198	chr 11	105449969	C	T	0.177596	-0.0832725	0.752335	0.267551	multi-ethnic
CLUES_eqtl_catalogue	CD8_NC	T8	ENSG00000075239	rs1519073	chr 11	107986418	C	G	-0.144903	-0.0210649	0.689981	0.251385	multi-ethnic
CLUES_eqtl_catalogue	CD8_NC	T8	ENSG00000149311	rs60683001	chr 11	108257787	T	C	0.0585264	0.00869602	0.774396	0.272947	multi-ethnic
CLUES_eqtl_catalogue	CD8_NC	T8	ENSG00000149308	rs227056	chr 11	108262397	C	T	0.083795	0.0167575	0.775118	0.272947	multi-ethnic
CLUES_eqtl_catalogue	CD8_NC	T8	ENSG00000150764	rs11214048	chr 11	111814258	C	G	0.659497	0.313048	0.000212295	0.000293543	multi-ethnic
CLUES_eqtl_catalogue	CD8_NC	T8	ENSG00000149292	rs4551806	chr 11	113250540	T	A	-0.177426	-0.0303073	0.724138	0.260717	multi-ethnic
CLUES_eqtl_catalogue	CD8_NC	T8	ENSG00000086827	rs4430548	chr 11	113641740	G	T	-0.190901	0.0404286	0.675752	0.247282	multi-ethnic
CLUES_eqtl_catalogue	CD8_NC	T8	ENSG00000180425	rs3741302	chr 11	114270604	C	A	-0.169071	-0.220135	0.00937077	0.00750618	multi-ethnic
CLUES_eqtl_catalogue	CD8_NC	T8	ENSG00000224077	rs474339	chr 11	117059552	G	A	0.537583	0.0665673	0.547868	0.211127	multi-ethnic
CLUES_eqtl_catalogue	CD8_NC	T8	ENSG00000160613	rs4936368	chr 11	117093486	C	T	0.0542198	0.0833679	0.109381	0.0576424	multi-ethnic
CLUES_eqtl_catalogue	CD8_NC	T8	ENSG00000137731	rs2019655	chr 11	117699878	C	T	0.243028	0.123226	0.204287	0.0961407	multi-ethnic
CLUES_eqtl_catalogue	CD8_NC	T8	ENSG00000160593	rs12289120	chr 11	118066609	C	T	0.168396	0.307076	6.94858e-06	1.45679e-05	multi-ethnic
CLUES_eqtl_catalogue	CD8_NC	T8	ENSG00000160588	rs1573559	chr 11	118104627	G	A	-0.261484	-0.137116	0.0263498	0.0178373	multi-ethnic
CLUES_eqtl_catalogue	CD8_NC	T8	ENSG00000198851	rs12576119	chr 11	118158441	G	A	0.0283029	0.0125448	0.775534	0.272947	multi-ethnic
CLUES_eqtl_catalogue	CD8_NC	T8	ENSG00000160654	rs45508093	chr 11	118224059	A	G	-0.0603587	-0.306009	0.00288522	0.00272007	multi-ethnic
CLUES_eqtl_catalogue	CD8_NC	T8	ENSG00000110367	rs11217045	chr 11	118697865	C	A	-0.0730863	-0.186914	0.00576268	0.00495062	multi-ethnic
CLUES_eqtl_catalogue	CD8_NC	T8	ENSG00000118181	rs59095933	chr 11	118885161	G	A	-0.0289644	-0.187843	0.000890501	0.000985047	multi-ethnic
CLUES_eqtl_catalogue	CD8_NC	T8	ENSG00000196655	rs569	chr 11	118894287	A	G	0.134146	0.327181	0.000212937	0.000293732	multi-ethnic
CLUES_eqtl_catalogue	CD8_NC	T8	ENSG00000109929	rs12275106	chr 11	121170025	A	C	0.172043	0.372724	0.00038901	0.000484793	multi-ethnic
CLUES_eqtl_catalogue	CD8_NC	T8	ENSG00000109944	rs61910301	chr 11	122750821	C	T	0.337583	0.62023	3.54929e-05	5.9919e-05	multi-ethnic
CLUES_eqtl_catalogue	CD8_NC	T8	ENSG00000154134	rs11219822	chr 11	124746644	A	C	0.273272	0.270139	0.00634069	0.00541514	multi-ethnic
CLUES_eqtl_catalogue	CD8_NC	T8	ENSG00000149548	rs12791554	chr 11	124933351	C	T	0.387563	0.617421	8.7698e-06	1.78076e-05	multi-ethnic
CLUES_eqtl_catalogue	CD8_NC	T8	ENSG00000149547	rs12804009	chr 11	125438802	G	A	-0.103399	-0.255496	0.000597428	0.000698089	multi-ethnic
CLUES_eqtl_catalogue	CD8_NC	T8	ENSG00000110074	rs625413	chr 11	126164349	T	C	0.155679	0.197434	0.0621357	0.0367087	multi-ethnic
CLUES_eqtl_catalogue	CD8_NC	T8	ENSG00000134954	rs61907765	chr 11	128391937	C	T	0.0829105	0.0355155	0.752091	0.267551	multi-ethnic
CLUES_eqtl_catalogue	CD8_NC	T8	ENSG00000151715	rs2241573	chr 11	129793305	A	G	0.352869	0.0440582	0.657057	0.242581	multi-ethnic
CLUES_eqtl_catalogue	CD8_NC	T8	ENSG00000120645	rs56204927	chr 12	248202	C	G	-0.577825	-0.596752	5.44242e-09	2.63386e-08	multi-ethnic
CLUES_eqtl_catalogue	CD8_NC	T8	ENSG00000073614	rs7136116	chr 12	522975	G	T	-0.0702128	-0.084451	0.0963628	0.0523007	multi-ethnic
CLUES_eqtl_catalogue	CD8_NC	T8	ENSG00000139044	rs7314691	chr 12	661981	G	A	0.867693	0.24764	0.0189797	0.0135243	multi-ethnic
CLUES_eqtl_catalogue	CD8_NC	T8	ENSG00000177406	rs55779635	chr 12	750992	C	T	0.357328	0.297954	0.0218765	0.0151968	multi-ethnic
CLUES_eqtl_catalogue	CD8_NC	T8	ENSG00000171840	rs12368326	chr 12	763370	A	T	-0.25535	-0.302575	0.00986658	0.00785997	multi-ethnic
CLUES_eqtl_catalogue	CD8_NC	T8	ENSG00000082805	rs10774481	chr 12	1100637	G	C	0.125863	0.251352	5.40626e-07	1.51044e-06	multi-ethnic
CLUES_eqtl_catalogue	CD8_NC	T8	ENSG00000256862	rs588616	chr 12	4008755	A	G	0.338008	0.464324	1.02883e-07	3.62111e-07	multi-ethnic
CLUES_eqtl_catalogue	CD8_NC	T8	ENSG00000126746	rs11568225	chr 12	6328113	T	C	0.258525	0.116638	0.559046	0.214156	multi-ethnic
CLUES_eqtl_catalogue	CD8_NC	T8	ENSG00000139192	rs2532496	chr 12	6564448	A	G	0.169653	0.505487	2.50452e-12	2.46521e-11	multi-ethnic
CLUES_eqtl_catalogue	CD8_NC	T8	ENSG00000139190	rs10849466	chr 12	6582278	T	C	-0.101445	-0.373442	0.00010698	0.00016137	multi-ethnic
CLUES_eqtl_catalogue	CD8_NC	T8	ENSG00000111639	rs11608814	chr 12	6597129	C	T	0.0821994	0.164338	0.00261174	0.00248646	multi-ethnic
CLUES_eqtl_catalogue	CD8_NC	T8	ENSG00000089693	rs7302581	chr 12	6842902	G	C	0.0754685	0.225869	0.00440067	0.0039439	multi-ethnic
CLUES_eqtl_catalogue	CD8_NC	T8	ENSG00000111671	rs35535772	chr 12	6980973	G	A	0.250126	0.215489	0.178927	0.0863041	multi-ethnic
CLUES_eqtl_catalogue	CD8_NC	T8	ENSG00000111669	rs56242562	chr 12	6987591	A	T	-0.0495742	-0.102517	0.0343968	0.0225204	multi-ethnic
CLUES_eqtl_catalogue	CD8_NC	T8	ENSG00000205885	rs7294478	chr 12	7266805	A	G	0.252943	0.148602	0.132583	0.0675999	multi-ethnic
CLUES_eqtl_catalogue	CD8_NC	T8	ENSG00000139182	rs2167285	chr 12	7284301	C	T	-0.148302	-0.317358	0.000333363	0.000428313	multi-ethnic
CLUES_eqtl_catalogue	CD8_NC	T8	ENSG00000173262	rs2300141	chr 12	8081949	T	C	1.4274	0.633851	4.05538e-05	6.7482e-05	multi-ethnic
CLUES_eqtl_catalogue	CD8_NC	T8	ENSG00000003056	rs74753972	chr 12	9135088	A	G	0.0641528	0.283717	3.1439e-05	5.40174e-05	multi-ethnic
CLUES_eqtl_catalogue	CD8_NC	T8	ENSG00000245105	rs12812329	chr 12	9167788	T	C	-0.294558	-0.477355	2.16089e-09	1.19516e-08	multi-ethnic
CLUES_eqtl_catalogue	CD8_NC	T8	ENSG00000139187	rs34651717	chr 12	9177750	C	A	-0.152319	-0.136306	0.0354538	0.0231342	multi-ethnic
CLUES_eqtl_catalogue	CD8_NC	T8	ENSG00000237248	rs7311267	chr 12	9178678	T	C	-0.257171	-0.205158	0.0176221	0.0127764	multi-ethnic
CLUES_eqtl_catalogue	CD8_NC	T8	ENSG00000184293	rs11052372	chr 12	9831959	C	G	-0.306969	-0.287928	0.0051267	0.00445701	multi-ethnic
CLUES_eqtl_catalogue	CD8_NC	T8	ENSG00000069493	rs11835594	chr 12	9871724	C	G	0.20298	0.12406	0.136694	0.0690894	multi-ethnic
CLUES_eqtl_catalogue	CD8_NC	T8	ENSG00000110852	rs2594072	chr 12	10005778	A	G	0.0989819	0.200127	0.00119498	0.00126637	multi-ethnic
CLUES_eqtl_catalogue	CD8_NC	T8	ENSG00000134539	rs17808345	chr 12	10433531	A	G	0.249438	-0.0459219	0.519053	0.203397	multi-ethnic
CLUES_eqtl_catalogue	CD8_NC	T8	ENSG00000205809	rs2617170	chr 12	10560957	T	C	0.373136	0.231457	0.007009	0.00586514	multi-ethnic
CLUES_eqtl_catalogue	CD8_NC	T8	ENSG00000183542	rs11053802	chr 12	10597207	C	T	0.57852	0.768758	1.80004e-15	3.0344e-14	multi-ethnic
CLUES_eqtl_catalogue	CD8_NC	T8	ENSG00000245648	rs4492899	chr 12	10598426	A	G	0.308012	0.578726	1.6295e-09	9.46316e-09	multi-ethnic
CLUES_eqtl_catalogue	CD8_NC	T8	ENSG00000213809	rs7301582	chr 12	10601690	C	T	-0.348479	-0.196481	0.0532532	0.0323497	multi-ethnic
CLUES_eqtl_catalogue	CD8_NC	T8	ENSG00000256039	rs7971934	chr 12	10710263	G	C	-0.16035	-0.327522	7.42796e-07	2.00638e-06	multi-ethnic
CLUES_eqtl_catalogue	CD8_NC	T8	ENSG00000060138	rs73046547	chr 12	10919313	G	C	0.305515	0.381523	9.61321e-05	0.000147303	multi-ethnic
CLUES_eqtl_catalogue	CD8_NC	T8	ENSG00000247157	rs7350611	chr 12	11331094	T	C	-0.308004	-0.446288	3.17645e-06	7.20583e-06	multi-ethnic
CLUES_eqtl_catalogue	CD8_NC	T8	ENSG00000121380	rs2287154	chr 12	12224543	C	T	0.433538	0.233478	0.00273609	0.00259634	multi-ethnic
CLUES_eqtl_catalogue	CD8_NC	T8	ENSG00000178878	rs34328	chr 12	12873653	C	T	0.128661	0.437835	1.52934e-07	5.16366e-07	multi-ethnic
CLUES_eqtl_catalogue	CD8_NC	T8	ENSG00000247498	rs113720939	chr 12	13086311	C	G	0.419796	0.226981	0.108962	0.0575461	multi-ethnic
CLUES_eqtl_catalogue	CD8_NC	T8	ENSG00000013583	rs3825272	chr 12	13155339	C	A	-0.1429	-0.165897	0.0531031	0.0322922	multi-ethnic
CLUES_eqtl_catalogue	CD8_NC	T8	ENSG00000246705	rs16910259	chr 12	14924028	A	G	-0.0815245	-0.0574423	0.602636	0.226815	multi-ethnic
CLUES_eqtl_catalogue	CD8_NC	T8	ENSG00000182993	rs2430724	chr 12	14999719	T	C	-0.188223	-0.084863	0.311725	0.135401	multi-ethnic
CLUES_eqtl_catalogue	CD8_NC	T8	ENSG00000111711	rs11046090	chr 12	21658531	A	C	0.181694	0.29734	0.00214822	0.00211093	multi-ethnic
CLUES_eqtl_catalogue	CD8_NC	T8	ENSG00000123096	rs138185895	chr 12	26034553	C	T	1.38562	0.0964868	0.689995	0.251385	multi-ethnic
CLUES_eqtl_catalogue	CD8_NC	T8	ENSG00000087448	rs4931494	chr 12	27961428	G	A	-0.13047	-0.14953	0.0777715	0.0439349	multi-ethnic
CLUES_eqtl_catalogue	CD8_NC	T8	ENSG00000257176	rs11615023	chr 12	29253370	A	T	0.870972	0.185967	0.24223	0.110505	multi-ethnic
CLUES_eqtl_catalogue	CD8_NC	T8	ENSG00000087502	rs11050175	chr 12	29455496	G	A	0.0895998	0.235115	2.83196e-05	4.93884e-05	multi-ethnic
CLUES_eqtl_catalogue	CD8_NC	T8	ENSG00000013573	rs11051239	chr 12	31241707	C	G	-0.474981	-0.506923	9.34866e-09	4.27491e-08	multi-ethnic
CLUES_eqtl_catalogue	CD8_NC	T8	ENSG00000111371	rs7311868	chr 12	46585492	T	C	-0.0680417	-0.0768823	0.154988	0.0767984	multi-ethnic
CLUES_eqtl_catalogue	CD8_NC	T8	ENSG00000257261	rs4768697	chr 12	46748965	C	G	0.581357	0.582024	4.13661e-15	6.49269e-14	multi-ethnic
CLUES_eqtl_catalogue	CD8_NC	T8	ENSG00000272369	rs4768697	chr 12	46748965	C	G	0.389655	0.192049	0.0817504	0.0457818	multi-ethnic
CLUES_eqtl_catalogue	CD8_NC	T8	ENSG00000258181	rs855176	chr 12	47651781	T	C	0.19205	-0.26341	0.000430623	0.000531981	multi-ethnic
CLUES_eqtl_catalogue	CD8_NC	T8	ENSG00000179715	rs9971912	chr 12	47769839	A	G	-0.0665543	-0.0536312	0.195076	0.0928594	multi-ethnic
CLUES_eqtl_catalogue	CD8_NC	T8	ENSG00000134285	rs833841	chr 12	49365838	G	A	0.123941	0.248309	0.00112026	0.00119812	multi-ethnic
CLUES_eqtl_catalogue	CD8_NC	T8	ENSG00000178449	rs7307230	chr 12	50512632	T	C	0.0446728	0.0889765	0.200227	0.0947816	multi-ethnic
CLUES_eqtl_catalogue	CD8_NC	T8	ENSG00000185432	rs77700296	chr 12	51243698	C	T	0.381579	0.22922	0.252922	0.114662	multi-ethnic
CLUES_eqtl_catalogue	CD8_NC	T8	ENSG00000170545	rs10735833	chr 12	51631016	C	A	0.132985	-0.0559014	0.612299	0.229756	multi-ethnic
CLUES_eqtl_catalogue	CD8_NC	T8	ENSG00000183283	rs7305016	chr 12	51642543	A	G	-0.0663622	-0.157034	0.00217046	0.00211844	multi-ethnic
CLUES_eqtl_catalogue	CD8_NC	T8	ENSG00000139610	rs12829179	chr 12	51719989	C	G	0.397166	0.307621	0.000456396	0.000555117	multi-ethnic
CLUES_eqtl_catalogue	CD8_NC	T8	ENSG00000257495	rs2292502	chr 12	52979741	G	T	0.506027	0.454438	3.17516e-11	2.42624e-10	multi-ethnic
CLUES_eqtl_catalogue	CD8_NC	T8	ENSG00000186049	rs12316002	chr 12	53016502	G	A	-0.514613	-0.249219	0.0199756	0.0141299	multi-ethnic
CLUES_eqtl_catalogue	CD8_NC	T8	ENSG00000170486	rs627826	chr 12	53026125	T	C	-0.596864	-0.415736	9.26752e-06	1.86876e-05	multi-ethnic
CLUES_eqtl_catalogue	CD8_NC	T8	ENSG00000139626	rs2272300	chr 12	53587468	T	G	0.162976	0.186436	0.0380331	0.0246236	multi-ethnic
CLUES_eqtl_catalogue	CD8_NC	T8	ENSG00000197111	rs10876431	chr 12	53730160	G	A	-0.0796783	-0.473001	0.00017219	0.000246908	multi-ethnic
CLUES_eqtl_catalogue	CD8_NC	T8	ENSG00000135390	rs4759278	chr 12	54055801	T	C	0.0291782	0.0303501	0.555263	0.212988	multi-ethnic
CLUES_eqtl_catalogue	CD8_NC	T8	ENSG00000135437	rs56108400	chr 12	56213297	G	T	-0.192855	-0.0453174	0.63876	0.237638	multi-ethnic
CLUES_eqtl_catalogue	CD8_NC	T8	ENSG00000197728	rs1131017	chr 12	56435929	C	G	-1.07177	-0.807825	2.51868e-28	4.87566e-26	multi-ethnic
CLUES_eqtl_catalogue	CD8_NC	T8	ENSG00000176422	rs73114872	chr 12	56861034	T	C	0.418104	0.263001	0.0203443	0.0143383	multi-ethnic
CLUES_eqtl_catalogue	CD8_NC	T8	ENSG00000123427	rs10877013	chr 12	58165085	C	T	0.474263	0.269831	0.00924226	0.007434	multi-ethnic
CLUES_eqtl_catalogue	CD8_NC	T8	ENSG00000166896	rs10747788	chr 12	58315338	C	T	-0.258219	-0.354712	8.85008e-05	0.000137056	multi-ethnic
CLUES_eqtl_catalogue	CD8_NC	T8	ENSG00000255733	rs11177006	chr 12	68413097	A	G	0.449375	-0.278148	0.00707696	0.00590499	multi-ethnic
CLUES_eqtl_catalogue	CD8_NC	T8	ENSG00000251301	rs7962235	chr 12	68838013	C	T	0.28279	0.649053	4.55778e-17	1.0351e-15	multi-ethnic
CLUES_eqtl_catalogue	CD8_NC	T8	ENSG00000111581	rs2468418	chr 12	69079909	T	C	-0.104466	-0.27604	7.42004e-06	1.53897e-05	multi-ethnic
CLUES_eqtl_catalogue	CD8_NC	T8	ENSG00000127337	rs4761234	chr 12	69732105	T	C	-0.0918262	-0.227614	0.000348106	0.000443331	multi-ethnic
CLUES_eqtl_catalogue	CD8_NC	T8	ENSG00000180481	rs2242435	chr 12	75874913	G	A	-0.550036	-0.415877	2.15361e-05	3.8721e-05	multi-ethnic
CLUES_eqtl_catalogue	CD8_NC	T8	ENSG00000139278	rs1552039	chr 12	75905994	G	A	-0.111842	-0.121616	0.148516	0.0742248	multi-ethnic
CLUES_eqtl_catalogue	CD8_NC	T8	ENSG00000187109	rs1433364	chr 12	76464637	A	G	-0.0624358	-0.0436105	0.458562	0.185063	multi-ethnic
CLUES_eqtl_catalogue	CD8_NC	T8	ENSG00000070961	rs7294671	chr 12	90344695	A	G	-0.0631093	-0.0162664	0.786197	0.27571	multi-ethnic
CLUES_eqtl_catalogue	CD8_NC	T8	ENSG00000102189	rs73209563	chr 12	93325586	A	G	0.131392	0.121596	0.0855693	0.0472821	multi-ethnic
CLUES_eqtl_catalogue	CD8_NC	T8	ENSG00000198015	rs11107039	chr 12	93850902	G	A	0.1674	0.332847	0.00157266	0.00161077	multi-ethnic
CLUES_eqtl_catalogue	CD8_NC	T8	ENSG00000120833	rs7969076	chr 12	94096042	T	C	-0.139685	-0.0456632	0.578606	0.219676	multi-ethnic
CLUES_eqtl_catalogue	CD8_NC	T8	ENSG00000184752	rs10859822	chr 12	95396906	C	A	0.127475	0.26484	1.43295e-07	4.89513e-07	multi-ethnic
CLUES_eqtl_catalogue	CD8_NC	T8	ENSG00000075415	rs28372744	chr 12	98987445	G	A	0.116158	0.392467	4.08462e-05	6.77744e-05	multi-ethnic
CLUES_eqtl_catalogue	CD8_NC	T8	ENSG00000111666	rs2695295	chr 12	102086805	A	T	0.393519	0.338765	1.22635e-05	2.38191e-05	multi-ethnic
CLUES_eqtl_catalogue	CD8_NC	T8	ENSG00000151131	rs11112215	chr 12	105259636	A	G	-0.180284	-0.210864	0.200339	0.0947816	multi-ethnic
CLUES_eqtl_catalogue	CD8_NC	T8	ENSG00000235162	rs11112522	chr 12	105821448	A	G	-0.116482	-0.0393704	0.551281	0.21188	multi-ethnic
CLUES_eqtl_catalogue	CD8_NC	T8	ENSG00000136003	rs10778643	chr 12	108939901	T	A	-0.0507874	-0.0014369	0.988163	0.322352	multi-ethnic
CLUES_eqtl_catalogue	CD8_NC	T8	ENSG00000151148	rs117836348	chr 12	109891238	A	G	0.211105	0.204917	0.197208	0.093644	multi-ethnic
CLUES_eqtl_catalogue	CD8_NC	T8	ENSG00000139433	rs11832113	chr 12	110303124	C	A	-0.101676	-0.211071	0.00331821	0.00306362	multi-ethnic
CLUES_eqtl_catalogue	CD8_NC	T8	ENSG00000234608	rs11613633	chr 12	112040904	C	A	0.0638788	0.046541	0.662783	0.244011	multi-ethnic
CLUES_eqtl_catalogue	CD8_NC	T8	ENSG00000089248	rs57785510	chr 12	112829868	T	C	-0.0449924	-0.194975	0.00507431	0.00441852	multi-ethnic
CLUES_eqtl_catalogue	CD8_NC	T8	ENSG00000111331	rs4767043	chr 12	113399896	C	G	-0.161085	-0.0334984	0.717384	0.258934	multi-ethnic
CLUES_eqtl_catalogue	CD8_NC	T8	ENSG00000257218	rs2235218	chr 12	120888619	A	C	-0.237411	-0.264065	0.00156161	0.00160511	multi-ethnic
CLUES_eqtl_catalogue	CD8_NC	T8	ENSG00000110871	rs4767916	chr 12	121024032	T	C	0.101048	0.267131	0.00044629	0.000544916	multi-ethnic
CLUES_eqtl_catalogue	CD8_NC	T8	ENSG00000167272	rs664211	chr 12	121035474	G	A	-0.0634838	-0.202916	0.0189078	0.0134896	multi-ethnic
CLUES_eqtl_catalogue	CD8_NC	T8	ENSG00000139714	rs10743188	chr 12	122098914	G	C	0.333847	0.406311	5.52986e-05	8.8713e-05	multi-ethnic
CLUES_eqtl_catalogue	CD8_NC	T8	ENSG00000188735	rs73413716	chr 12	122215128	A	G	0.366166	0.844396	2.05355e-09	1.14671e-08	multi-ethnic
CLUES_eqtl_catalogue	CD8_NC	T8	ENSG00000212694	rs1168668	chr 12	122227451	C	G	0.0970017	0.0375131	0.710291	0.257006	multi-ethnic
CLUES_eqtl_catalogue	CD8_NC	T8	ENSG00000111011	rs2062506	chr 12	123084836	A	G	-0.0915536	-0.448381	1.64402e-07	5.48706e-07	multi-ethnic
CLUES_eqtl_catalogue	CD8_NC	T8	ENSG00000182196	rs4275659	chr 12	123447928	T	C	0.0267302	0.186406	0.00672967	0.00567226	multi-ethnic
CLUES_eqtl_catalogue	CD8_NC	T8	ENSG00000051825	rs1790126	chr 12	123683563	C	T	-0.150316	-0.054316	0.452847	0.183011	multi-ethnic
CLUES_eqtl_catalogue	CD8_NC	T8	ENSG00000256092	rs13302907	chr 12	123930646	C	G	0.270052	-0.0338906	0.906025	0.303966	multi-ethnic
CLUES_eqtl_catalogue	CD8_NC	T8	ENSG00000256128	rs1706503	chr 12	127254839	C	G	-0.596869	-0.418288	0.0141563	0.0107046	multi-ethnic
CLUES_eqtl_catalogue	CD8_NC	T8	ENSG00000165475	rs9550654	chr 13	21060339	C	T	-0.135777	-0.297815	0.00252389	0.0024147	multi-ethnic
CLUES_eqtl_catalogue	CD8_NC	T8	ENSG00000032742	rs9506515	chr 13	21132009	T	G	-0.172715	-0.0856369	0.157785	0.0779184	multi-ethnic
CLUES_eqtl_catalogue	CD8_NC	T8	ENSG00000122034	rs1049302	chr 13	27998769	T	C	0.0431232	0.105829	0.0488188	0.0302572	multi-ethnic
CLUES_eqtl_catalogue	CD8_NC	T8	ENSG00000186184	rs2232669	chr 13	28195495	C	T	0.193635	0.52974	3.21888e-08	1.29815e-07	multi-ethnic
CLUES_eqtl_catalogue	CD8_NC	T8	ENSG00000132965	rs12429692	chr 13	31312178	A	T	-0.0861935	-0.122563	0.0984009	0.053208	multi-ethnic
CLUES_eqtl_catalogue	CD8_NC	T8	ENSG00000083642	rs962454	chr 13	33293268	A	C	-0.0813796	-0.0348712	0.518697	0.203395	multi-ethnic
CLUES_eqtl_catalogue	CD8_NC	T8	ENSG00000133106	rs3825511	chr 13	43566373	A	C	-0.375438	-0.285812	1.81657e-05	3.40308e-05	multi-ethnic
CLUES_eqtl_catalogue	CD8_NC	T8	ENSG00000120675	rs17064045	chr 13	43598322	C	G	-0.341062	-0.663298	1.59633e-14	2.2611e-13	multi-ethnic
CLUES_eqtl_catalogue	CD8_NC	T8	ENSG00000151773	rs11617551	chr 13	44443977	T	C	0.488544	0.337557	0.000637904	0.000733577	multi-ethnic
CLUES_eqtl_catalogue	CD8_NC	T8	ENSG00000227258	rs61947503	chr 13	44877579	G	A	0.91392	0.191412	0.299431	0.130953	multi-ethnic
CLUES_eqtl_catalogue	CD8_NC	T8	ENSG00000174032	rs1925740	chr 13	46326574	G	A	-0.306624	0.079531	0.6255	0.233453	multi-ethnic
CLUES_eqtl_catalogue	CD8_NC	T8	ENSG00000136143	rs55845516	chr 13	48522368	G	A	0.283144	0.11568	0.280868	0.124703	multi-ethnic
CLUES_eqtl_catalogue	CD8_NC	T8	ENSG00000136146	rs1172549	chr 13	48722871	T	C	-0.0634117	-0.023571	0.755684	0.268413	multi-ethnic
CLUES_eqtl_catalogue	CD8_NC	T8	ENSG00000136147	rs7322908	chr 13	50100090	T	A	0.0526673	-0.0489397	0.405488	0.167962	multi-ethnic
CLUES_eqtl_catalogue	CD8_NC	T8	ENSG00000123179	rs7983918	chr 13	50266574	A	C	-0.207489	-0.359548	3.17727e-07	9.71141e-07	multi-ethnic
CLUES_eqtl_catalogue	CD8_NC	T8	ENSG00000123178	rs2066598	chr 13	50728013	G	A	0.213687	-0.0655229	0.66569	0.244633	multi-ethnic
CLUES_eqtl_catalogue	CD8_NC	T8	ENSG00000136108	rs9568732	chr 13	52993412	G	A	-0.115469	-0.206259	0.00971985	0.00775372	multi-ethnic
CLUES_eqtl_catalogue	CD8_NC	T8	ENSG00000235532	rs6562781	chr 13	74306416	G	A	-0.101501	-0.034882	0.667462	0.244865	multi-ethnic
CLUES_eqtl_catalogue	CD8_NC	T8	ENSG00000136111	rs573525	chr 13	75897635	T	A	-0.121373	0.0549915	0.6427	0.238564	multi-ethnic
CLUES_eqtl_catalogue	CD8_NC	T8	ENSG00000188243	rs34572351	chr 13	76086689	C	T	-0.0916767	-0.275879	0.0022652	0.00219248	multi-ethnic
CLUES_eqtl_catalogue	CD8_NC	T8	ENSG00000227354	rs61966633	chr 13	79874541	A	G	0.412288	0.47648	0.00666281	0.00562407	multi-ethnic
CLUES_eqtl_catalogue	CD8_NC	T8	ENSG00000125245	rs7332358	chr 13	100023529	G	A	0.293754	0.488525	0.00181141	0.00182632	multi-ethnic
CLUES_eqtl_catalogue	CD8_NC	T8	ENSG00000125247	rs72661064	chr 13	101280535	T	C	0.203028	0.523107	2.10142e-05	3.8018e-05	multi-ethnic
CLUES_eqtl_catalogue	CD8_NC	T8	ENSG00000102524	rs7995675	chr 13	108936187	T	C	0.52188	0.00319545	0.986445	0.322198	multi-ethnic
CLUES_eqtl_catalogue	CD8_NC	T8	ENSG00000041515	rs9514837	chr 13	108995148	G	C	0.963629	0.0559796	0.544182	0.210265	multi-ethnic
CLUES_eqtl_catalogue	CD8_NC	T8	ENSG00000088448	rs11619986	chr 13	111579962	T	C	-0.133843	-0.319844	0.0142601	0.0107691	multi-ethnic
CLUES_eqtl_catalogue	CD8_NC	T8	ENSG00000169062	rs61973482	chr 13	115066664	C	T	0.157122	0.253298	0.00798945	0.00656265	multi-ethnic
CLUES_eqtl_catalogue	CD8_NC	T8	ENSG00000259001	rs61995501	chr 14	20771642	T	A	0.232644	0.0695502	0.495039	0.196641	multi-ethnic
CLUES_eqtl_catalogue	CD8_NC	T8	ENSG00000092203	rs11622020	chr 14	21603557	G	T	-0.0581645	0.0183525	0.800397	0.279173	multi-ethnic
CLUES_eqtl_catalogue	CD8_NC	T8	ENSG00000259003	rs10138620	chr 14	23027308	C	T	0.519972	0.200034	0.307375	0.133726	multi-ethnic
CLUES_eqtl_catalogue	CD8_NC	T8	ENSG00000129562	rs5742783	chr 14	23045995	A	G	0.101401	0.305335	0.000334197	0.000428436	multi-ethnic
CLUES_eqtl_catalogue	CD8_NC	T8	ENSG00000092068	rs59358210	chr 14	23631372	G	A	1.04755	0.67072	4.44509e-07	1.27794e-06	multi-ethnic
CLUES_eqtl_catalogue	CD8_NC	T8	ENSG00000129535	rs222624	chr 14	24124802	C	T	-0.363189	0.132153	0.257319	0.116292	multi-ethnic
CLUES_eqtl_catalogue	CD8_NC	T8	ENSG00000157326	rs147027077	chr 14	24478799	A	T	0.573071	-0.0233763	0.902362	0.303263	multi-ethnic
CLUES_eqtl_catalogue	CD8_NC	T8	ENSG00000259321	rs2277480	chr 14	24587515	G	A	0.252475	-0.0551904	0.609929	0.229262	multi-ethnic
CLUES_eqtl_catalogue	CD8_NC	T8	ENSG00000254505	rs1242017	chr 14	24675569	A	G	-0.0474745	-0.340855	1.32814e-05	2.54556e-05	multi-ethnic
CLUES_eqtl_catalogue	CD8_NC	T8	ENSG00000100445	rs1956898	chr 14	24916304	G	A	0.115161	0.357876	0.000101875	0.000154472	multi-ethnic
CLUES_eqtl_catalogue	CD8_NC	T8	ENSG00000257831	rs10872851	chr 14	31781575	T	C	-0.685018	-0.388779	0.000350729	0.000445694	multi-ethnic
CLUES_eqtl_catalogue	CD8_NC	T8	ENSG00000203546	rs8007946	chr 14	31935173	G	A	-0.333215	0.0862786	0.325537	0.140351	multi-ethnic
CLUES_eqtl_catalogue	CD8_NC	T8	ENSG00000129493	rs35304997	chr 14	32373646	C	A	0.237204	-0.0188328	0.801273	0.279311	multi-ethnic
CLUES_eqtl_catalogue	CD8_NC	T8	ENSG00000165410	rs6571678	chr 14	35185345	A	G	0.247439	0.389775	0.00220988	0.00214969	multi-ethnic
CLUES_eqtl_catalogue	CD8_NC	T8	ENSG00000182400	rs12891244	chr 14	39568182	C	G	0.116059	-0.00107045	0.988904	0.322352	multi-ethnic
CLUES_eqtl_catalogue	CD8_NC	T8	ENSG00000165502	rs2147712	chr 14	50091684	G	A	0.151402	0.429231	7.97879e-13	8.58075e-12	multi-ethnic
CLUES_eqtl_catalogue	CD8_NC	T8	ENSG00000168229	rs72682404	chr 14	52649038	C	T	-0.24601	-0.421871	1.53943e-06	3.77219e-06	multi-ethnic
CLUES_eqtl_catalogue	CD8_NC	T8	ENSG00000125384	rs1254600	chr 14	52780453	A	G	0.155461	0.0931614	0.280227	0.124513	multi-ethnic
CLUES_eqtl_catalogue	CD8_NC	T8	ENSG00000197930	rs75036970	chr 14	53047302	G	A	0.134645	-0.0440934	0.633228	0.235883	multi-ethnic
CLUES_eqtl_catalogue	CD8_NC	T8	ENSG00000258757	rs117569141	chr 14	53062915	C	T	0.307765	0.207507	0.083752	0.0465883	multi-ethnic
CLUES_eqtl_catalogue	CD8_NC	T8	ENSG00000198252	rs2295825	chr 14	53174328	C	G	0.100944	0.127492	0.0221146	0.0153439	multi-ethnic
CLUES_eqtl_catalogue	CD8_NC	T8	ENSG00000131981	rs2039039	chr 14	55811338	C	T	0.214392	-0.0107461	0.92472	0.308456	multi-ethnic
CLUES_eqtl_catalogue	CD8_NC	T8	ENSG00000178974	rs74053618	chr 14	56016214	C	A	-0.193354	-0.243938	0.0154329	0.0115051	multi-ethnic
CLUES_eqtl_catalogue	CD8_NC	T8	ENSG00000126777	rs10146870	chr 14	56045932	G	C	-0.09687	-0.189912	0.00146547	0.00151704	multi-ethnic
CLUES_eqtl_catalogue	CD8_NC	T8	ENSG00000100612	rs1254028	chr 14	60632246	G	C	-0.0641036	-0.00777717	0.899869	0.303126	multi-ethnic
CLUES_eqtl_catalogue	CD8_NC	T8	ENSG00000054654	rs79703664	chr 14	64388883	G	A	0.100341	0.252628	0.0102376	0.00807797	multi-ethnic
CLUES_eqtl_catalogue	CD8_NC	T8	ENSG00000140009	rs28418648	chr 14	64698623	T	C	1.26754	0.105881	0.256005	0.115879	multi-ethnic
CLUES_eqtl_catalogue	CD8_NC	T8	ENSG00000258289	rs10129479	chr 14	65375180	A	G	0.114744	0.206397	0.000160605	0.000232014	multi-ethnic
CLUES_eqtl_catalogue	CD8_NC	T8	ENSG00000257365	rs7144259	chr 14	65537559	T	A	0.313867	0.0583192	0.646631	0.239799	multi-ethnic
CLUES_eqtl_catalogue	CD8_NC	T8	ENSG00000100652	rs61980655	chr 14	70410025	T	C	1.00259	-0.11349	0.678044	0.247733	multi-ethnic
CLUES_eqtl_catalogue	CD8_NC	T8	ENSG00000100731	rs73286407	chr 14	71350350	G	T	-0.170581	-0.0791029	0.348039	0.147857	multi-ethnic
CLUES_eqtl_catalogue	CD8_NC	T8	ENSG00000156030	rs62004922	chr 14	74137730	C	T	-0.114284	-0.187181	0.0849501	0.0471193	multi-ethnic
CLUES_eqtl_catalogue	CD8_NC	T8	ENSG00000187105	rs75424201	chr 14	74234885	T	C	0.519804	0.0131277	0.908812	0.304549	multi-ethnic
CLUES_eqtl_catalogue	CD8_NC	T8	ENSG00000259065	rs17182607	chr 14	74275989	A	G	0.539793	0.543806	0.00138674	0.00144617	multi-ethnic
CLUES_eqtl_catalogue	CD8_NC	T8	ENSG00000140043	rs1476748	chr 14	74552048	T	C	-0.371112	-0.243684	0.188447	0.0901089	multi-ethnic
CLUES_eqtl_catalogue	CD8_NC	T8	ENSG00000205659	rs11622838	chr 14	74669359	A	G	-0.208497	0.0394138	0.506233	0.200129	multi-ethnic
CLUES_eqtl_catalogue	CD8_NC	T8	ENSG00000119655	rs4903231	chr 14	74962233	G	A	-0.14308	-0.218502	0.00222961	0.00216164	multi-ethnic
CLUES_eqtl_catalogue	CD8_NC	T8	ENSG00000165898	rs4903231	chr 14	74962233	G	A	-0.181465	-0.302449	1.02487e-05	2.03134e-05	multi-ethnic
CLUES_eqtl_catalogue	CD8_NC	T8	ENSG00000258646	rs6574205	chr 14	75453039	G	C	-0.718089	-0.482425	2.02229e-07	6.52458e-07	multi-ethnic
CLUES_eqtl_catalogue	CD8_NC	T8	ENSG00000259138	rs35977276	chr 14	75637359	A	C	0.557076	0.526148	6.53988e-10	4.04039e-09	multi-ethnic
CLUES_eqtl_catalogue	CD8_NC	T8	ENSG00000119718	rs12895302	chr 14	75672107	C	T	0.101488	0.298016	0.00683364	0.00574323	multi-ethnic
CLUES_eqtl_catalogue	CD8_NC	T8	ENSG00000165929	rs2430340	chr 14	92337774	G	A	0.0771827	0.26936	0.00524937	0.00455683	multi-ethnic
CLUES_eqtl_catalogue	CD8_NC	T8	ENSG00000140092	rs2267989	chr 14	92339850	G	A	-0.416203	-0.433774	3.37879e-10	2.18022e-09	multi-ethnic
CLUES_eqtl_catalogue	CD8_NC	T8	ENSG00000012963	rs1263388	chr 14	93667525	T	G	-0.176654	-0.00489603	0.956025	0.315456	multi-ethnic
CLUES_eqtl_catalogue	CD8_NC	T8	ENSG00000165948	rs3762138	chr 14	94570143	G	A	0.223416	0.233247	0.027014	0.0181997	multi-ethnic
CLUES_eqtl_catalogue	CD8_NC	T8	ENSG00000119632	rs2273514	chr 14	94595989	T	C	-0.137234	-0.104057	0.26901	0.120637	multi-ethnic
CLUES_eqtl_catalogue	CD8_NC	T8	ENSG00000182512	rs730628	chr 14	95996491	T	A	0.125508	0.199697	0.026138	0.0177537	multi-ethnic
CLUES_eqtl_catalogue	CD8_NC	T8	ENSG00000197119	rs1059264	chr 14	100769163	C	T	0.68604	0.787782	4.63525e-11	3.45112e-10	multi-ethnic
CLUES_eqtl_catalogue	CD8_NC	T8	ENSG00000075413	rs112484789	chr 14	103919097	C	T	-0.0937581	-0.161992	0.104313	0.0557111	multi-ethnic
CLUES_eqtl_catalogue	CD8_NC	T8	ENSG00000166165	rs11622473	chr 14	103979762	G	A	0.376412	0.155032	0.27362	0.122278	multi-ethnic
CLUES_eqtl_catalogue	CD8_NC	T8	ENSG00000156411	rs1053419	chr 14	104381502	T	C	-0.0698453	-0.354567	0.00548757	0.00474234	multi-ethnic
CLUES_eqtl_catalogue	CD8_NC	T8	ENSG00000203485	rs76147286	chr 14	105164934	C	T	-0.335499	-0.293838	0.0267581	0.0180692	multi-ethnic
CLUES_eqtl_catalogue	CD8_NC	T8	ENSG00000183828	rs2293806	chr 14	105617891	C	T	0.166666	0.364377	0.00378991	0.00346545	multi-ethnic
CLUES_eqtl_catalogue	CD8_NC	T8	ENSG00000182809	rs4983411	chr 14	105916797	G	A	0.178084	0.232083	0.0560355	0.0338627	multi-ethnic
CLUES_eqtl_catalogue	CD8_NC	T8	ENSG00000184986	rs8005568	chr 14	105971794	T	C	-0.410698	-0.501919	4.56201e-07	1.30509e-06	multi-ethnic
CLUES_eqtl_catalogue	CD8_NC	T8	ENSG00000169926	rs28510484	chr 15	31637569	G	C	0.100668	0.129063	0.110275	0.0579034	multi-ethnic
CLUES_eqtl_catalogue	CD8_NC	T8	ENSG00000248905	rs345786	chr 15	33394560	T	A	1.27316	0.640871	1.43401e-10	1.00336e-09	multi-ethnic
CLUES_eqtl_catalogue	CD8_NC	T8	ENSG00000175265	rs55700244	chr 15	34885242	C	T	0.132346	0.261973	0.00417419	0.00377589	multi-ethnic
CLUES_eqtl_catalogue	CD8_NC	T8	ENSG00000140199	rs62006097	chr 15	34989081	G	A	0.187549	0.0609708	0.281335	0.124815	multi-ethnic
CLUES_eqtl_catalogue	CD8_NC	T8	ENSG00000171262	rs12324402	chr 15	38794566	A	G	0.105165	0.16393	0.050349	0.0310071	multi-ethnic
CLUES_eqtl_catalogue	CD8_NC	T8	ENSG00000140319	rs4770	chr 15	40328292	A	G	-0.0320532	-0.19821	0.000332082	0.000427613	multi-ethnic
CLUES_eqtl_catalogue	CD8_NC	T8	ENSG00000128928	rs55982218	chr 15	40728810	C	T	-0.176234	-0.445314	0.000385622	0.000481605	multi-ethnic
CLUES_eqtl_catalogue	CD8_NC	T8	ENSG00000174171	rs747779	chr 15	42170578	G	A	0.367373	0.93793	1.63866e-07	5.48706e-07	multi-ethnic
CLUES_eqtl_catalogue	CD8_NC	T8	ENSG00000168803	rs3742971	chr 15	43622916	C	T	-0.224563	-0.379702	7.23785e-05	0.000114532	multi-ethnic
CLUES_eqtl_catalogue	CD8_NC	T8	ENSG00000137857	rs12899786	chr 15	45469694	C	G	0.185033	0.362767	1.78829e-07	5.90075e-07	multi-ethnic
CLUES_eqtl_catalogue	CD8_NC	T8	ENSG00000259520	rs1719237	chr 15	45579822	G	A	-0.650979	-0.551379	2.63262e-09	1.40263e-08	multi-ethnic
CLUES_eqtl_catalogue	CD8_NC	T8	ENSG00000171766	rs1719246	chr 15	45625479	T	A	-0.524138	-0.16243	0.157457	0.0778889	multi-ethnic
CLUES_eqtl_catalogue	CD8_NC	T8	ENSG00000259715	rs504781	chr 15	50648339	T	C	0.555886	0.431329	0.0001942	0.000271945	multi-ethnic
CLUES_eqtl_catalogue	CD8_NC	T8	ENSG00000166477	rs17525472	chr 15	51969668	T	C	0.167469	0.00309989	0.978323	0.320266	multi-ethnic
CLUES_eqtl_catalogue	CD8_NC	T8	ENSG00000128872	rs2554348	chr 15	52199352	C	G	0.16231	0.0501981	0.530243	0.206805	multi-ethnic
CLUES_eqtl_catalogue	CD8_NC	T8	ENSG00000069966	rs79796987	chr 15	52512344	G	A	0.216702	0.115099	0.295912	0.130188	multi-ethnic
CLUES_eqtl_catalogue	CD8_NC	T8	ENSG00000137876	rs62018202	chr 15	55405589	G	A	0.0659091	0.0642053	0.485353	0.193744	multi-ethnic
CLUES_eqtl_catalogue	CD8_NC	T8	ENSG00000225973	rs569333	chr 15	55625933	C	A	0.11287	-0.0621082	0.478652	0.19197	multi-ethnic
CLUES_eqtl_catalogue	CD8_NC	T8	ENSG00000128923	rs7161799	chr 15	58770523	C	T	0.182895	0.228598	0.0478548	0.029883	multi-ethnic
CLUES_eqtl_catalogue	CD8_NC	T8	ENSG00000137845	rs7161799	chr 15	58770523	C	T	0.219838	0.477584	5.67491e-06	1.21611e-05	multi-ethnic
CLUES_eqtl_catalogue	CD8_NC	T8	ENSG00000166035	rs7161799	chr 15	58770523	C	T	1.2981	0.847969	1.20324e-06	2.99901e-06	multi-ethnic
CLUES_eqtl_catalogue	CD8_NC	T8	ENSG00000259248	rs34607951	chr 15	63397625	G	A	0.40847	-0.0586977	0.638246	0.237599	multi-ethnic
CLUES_eqtl_catalogue	CD8_NC	T8	ENSG00000166839	rs1628955	chr 15	65187220	T	C	-0.818631	-0.437107	2.3434e-05	4.17456e-05	multi-ethnic
CLUES_eqtl_catalogue	CD8_NC	T8	ENSG00000174442	rs11631331	chr 15	66523769	C	G	-0.205776	-0.0650535	0.535703	0.208096	multi-ethnic
CLUES_eqtl_catalogue	CD8_NC	T8	ENSG00000166938	rs12437980	chr 15	66848938	C	T	0.11572	0.030206	0.678603	0.247733	multi-ethnic
CLUES_eqtl_catalogue	CD8_NC	T8	ENSG00000159322	rs34660767	chr 15	73046770	T	C	0.0792219	0.128727	0.0732156	0.0418496	multi-ethnic
CLUES_eqtl_catalogue	CD8_NC	T8	ENSG00000178802	rs12906946	chr 15	75153140	A	G	0.083383	0.0491363	0.505726	0.200065	multi-ethnic
CLUES_eqtl_catalogue	CD8_NC	T8	ENSG00000177971	rs1565496	chr 15	75529182	G	A	-0.0536597	-0.152391	0.064597	0.0377785	multi-ethnic
CLUES_eqtl_catalogue	CD8_NC	T8	ENSG00000140367	rs17427548	chr 15	76192429	A	G	-0.178056	-0.314555	0.237722	0.109048	multi-ethnic
CLUES_eqtl_catalogue	CD8_NC	T8	ENSG00000140368	rs59386622	chr 15	77752693	G	A	0.137085	0.316355	0.000477464	0.000575275	multi-ethnic
CLUES_eqtl_catalogue	CD8_NC	T8	ENSG00000173517	rs17394732	chr 15	77835657	C	T	0.271466	0.230389	0.0105917	0.00830098	multi-ethnic
CLUES_eqtl_catalogue	CD8_NC	T8	ENSG00000166557	rs67268531	chr 15	79603510	G	A	-0.0606293	-0.047834	0.541155	0.209514	multi-ethnic
CLUES_eqtl_catalogue	CD8_NC	T8	ENSG00000188659	rs113311244	chr 15	82421868	G	A	1.37125	0.247786	0.160546	0.0788128	multi-ethnic
CLUES_eqtl_catalogue	CD8_NC	T8	ENSG00000169609	rs6603041	chr 15	83670073	A	C	0.105838	0.245072	0.000167105	0.000240209	multi-ethnic
CLUES_eqtl_catalogue	CD8_NC	T8	ENSG00000166503	rs28538218	chr 15	83753712	A	G	0.337819	0.157547	0.149928	0.0748017	multi-ethnic
CLUES_eqtl_catalogue	CD8_NC	T8	ENSG00000197696	rs11633762	chr 15	85187152	T	C	-0.20757	-0.195086	0.0650115	0.0379827	multi-ethnic
CLUES_eqtl_catalogue	CD8_NC	T8	ENSG00000177082	rs8034278	chr 15	85204441	C	G	-0.118157	-0.141309	0.0728425	0.0417741	multi-ethnic
CLUES_eqtl_catalogue	CD8_NC	T8	ENSG00000185043	rs8028268	chr 15	90777459	A	G	-0.0924749	-0.216464	0.00917553	0.00739057	multi-ethnic
CLUES_eqtl_catalogue	CD8_NC	T8	ENSG00000140575	rs2074585	chr 15	91009484	G	A	0.0596174	0.0155168	0.818698	0.283671	multi-ethnic
CLUES_eqtl_catalogue	CD8_NC	T8	ENSG00000176463	rs73523611	chr 15	92013324	A	G	0.121755	-0.0120106	0.887392	0.300142	multi-ethnic
CLUES_eqtl_catalogue	CD8_NC	T8	ENSG00000258551	rs73523611	chr 15	92013324	A	G	0.572773	0.599266	1.90084e-05	3.51559e-05	multi-ethnic
CLUES_eqtl_catalogue	CD8_NC	T8	ENSG00000182253	rs8036962	chr 15	99641470	T	C	-0.447522	-0.51748	2.81233e-07	8.72735e-07	multi-ethnic
CLUES_eqtl_catalogue	CD8_NC	T8	ENSG00000270127	rs36053285	chr 15	101114640	T	C	-0.37206	-0.236648	0.0206654	0.0145118	multi-ethnic
CLUES_eqtl_catalogue	CD8_NC	T8	ENSG00000140479	rs3784482	chr 15	101932046	G	A	1.16586	0.184052	0.0209676	0.0146772	multi-ethnic
CLUES_eqtl_catalogue	CD8_NC	T8	ENSG00000259658	rs352723	chr 15	102320929	C	G	-0.195978	-0.117385	0.328401	0.141166	multi-ethnic
CLUES_eqtl_catalogue	CD8_NC	T8	ENSG00000161981	rs12930712	chr 16	104874	C	T	-0.115204	-0.160445	0.0762664	0.0432107	multi-ethnic
CLUES_eqtl_catalogue	CD8_NC	T8	ENSG00000129925	rs2363755	chr 16	430292	C	G	-0.428409	-0.436422	0.000192957	0.000271327	multi-ethnic
CLUES_eqtl_catalogue	CD8_NC	T8	ENSG00000103202	rs77371232	chr 16	447561	A	T	0.156162	0.490752	4.2145e-07	1.23613e-06	multi-ethnic
CLUES_eqtl_catalogue	CD8_NC	T8	ENSG00000130731	rs117667029	chr 16	686337	G	A	0.0946102	0.403769	0.000677702	0.000773219	multi-ethnic
CLUES_eqtl_catalogue	CD8_NC	T8	ENSG00000103253	rs1054788	chr 16	779689	G	C	-0.171008	-0.0230279	0.870408	0.295886	multi-ethnic
CLUES_eqtl_catalogue	CD8_NC	T8	ENSG00000103245	rs11248948	chr 16	790647	G	T	0.137227	0.0980825	0.419478	0.171797	multi-ethnic
CLUES_eqtl_catalogue	CD8_NC	T8	ENSG00000260496	rs11640890	chr 16	1046630	G	A	-0.28019	-0.144093	0.16858	0.0821484	multi-ethnic
CLUES_eqtl_catalogue	CD8_NC	T8	ENSG00000261505	rs11647760	chr 16	1367610	C	A	-0.433912	-0.619282	9.50101e-09	4.27722e-08	multi-ethnic
CLUES_eqtl_catalogue	CD8_NC	T8	ENSG00000103275	rs8046527	chr 16	1369073	C	G	-0.067165	-0.00674019	0.95352	0.314808	multi-ethnic
CLUES_eqtl_catalogue	CD8_NC	T8	ENSG00000090581	rs57890635	chr 16	1411129	C	T	0.179038	0.371504	3.58352e-07	1.07829e-06	multi-ethnic
CLUES_eqtl_catalogue	CD8_NC	T8	ENSG00000131634	rs2294624	chr 16	1586255	G	A	0.218357	0.455162	7.99427e-10	4.83603e-09	multi-ethnic
CLUES_eqtl_catalogue	CD8_NC	T8	ENSG00000063854	rs238683	chr 16	1879065	A	T	-0.1604	-0.388338	1.57253e-08	6.57001e-08	multi-ethnic
CLUES_eqtl_catalogue	CD8_NC	T8	ENSG00000140988	rs17135718	chr 16	2014834	A	G	0.057813	0.101468	0.381337	0.159782	multi-ethnic
CLUES_eqtl_catalogue	CD8_NC	T8	ENSG00000260778	rs150925	chr 16	2324069	T	G	0.254301	0.17478	0.0948354	0.0516164	multi-ethnic
CLUES_eqtl_catalogue	CD8_NC	T8	ENSG00000261971	rs28602623	chr 16	3109688	G	A	0.122944	0.184633	0.0671322	0.0390254	multi-ethnic
CLUES_eqtl_catalogue	CD8_NC	T8	ENSG00000008517	rs9928554	chr 16	3126735	G	A	0.166524	0.345297	0.0171911	0.0125107	multi-ethnic
CLUES_eqtl_catalogue	CD8_NC	T8	ENSG00000262370	rs4786384	chr 16	3136919	T	C	0.4987	0.836105	4.6342e-17	1.0351e-15	multi-ethnic
CLUES_eqtl_catalogue	CD8_NC	T8	ENSG00000263072	rs2717685	chr 16	3147674	C	T	0.109494	0.257581	0.0126856	0.00978967	multi-ethnic
CLUES_eqtl_catalogue	CD8_NC	T8	ENSG00000122390	rs40535	chr 16	3506222	C	G	0.336207	0.258213	0.0199077	0.014099	multi-ethnic
CLUES_eqtl_catalogue	CD8_NC	T8	ENSG00000103351	rs9925749	chr 16	3617503	T	G	0.0962643	-0.00256583	0.961219	0.316092	multi-ethnic
CLUES_eqtl_catalogue	CD8_NC	T8	ENSG00000262246	rs1051308	chr 16	4560301	G	A	0.0711128	0.049727	0.523666	0.204653	multi-ethnic
CLUES_eqtl_catalogue	CD8_NC	T8	ENSG00000153406	rs1659496	chr 16	4592685	G	C	0.103384	0.0171162	0.839278	0.288745	multi-ethnic
CLUES_eqtl_catalogue	CD8_NC	T8	ENSG00000153048	rs2437704	chr 16	8950273	T	C	-0.100726	-0.240299	0.000824335	0.000920624	multi-ethnic
CLUES_eqtl_catalogue	CD8_NC	T8	ENSG00000260349	rs12918271	chr 16	9200547	T	C	-0.33538	-0.6606	1.22834e-11	1.00471e-10	multi-ethnic
CLUES_eqtl_catalogue	CD8_NC	T8	ENSG00000183454	rs7206115	chr 16	10012792	A	G	-2.03378	-0.13308	0.228644	0.105719	multi-ethnic
CLUES_eqtl_catalogue	CD8_NC	T8	ENSG00000166669	rs7184236	chr 16	10499331	C	T	-0.10983	-0.135824	0.00813906	0.0066761	multi-ethnic
CLUES_eqtl_catalogue	CD8_NC	T8	ENSG00000263033	rs12932187	chr 16	10971880	C	G	2.09151	-0.0799061	0.514688	0.20237	multi-ethnic
CLUES_eqtl_catalogue	CD8_NC	T8	ENSG00000261216	rs435108	chr 16	12009614	G	A	-0.939279	-0.862746	0.000186527	0.000264864	multi-ethnic
CLUES_eqtl_catalogue	CD8_NC	T8	ENSG00000234719	rs12922317	chr 16	12077632	A	G	0.977166	0.231227	0.0218747	0.0151968	multi-ethnic
CLUES_eqtl_catalogue	CD8_NC	T8	ENSG00000103512	rs7501054	chr 16	15005925	C	T	0.458927	0.685815	0.0486867	0.0302175	multi-ethnic
CLUES_eqtl_catalogue	CD8_NC	T8	ENSG00000179889	rs151160356	chr 16	15198457	C	T	0.160416	-0.119129	0.4149	0.171129	multi-ethnic
CLUES_eqtl_catalogue	CD8_NC	T8	ENSG00000166780	rs8053048	chr 16	15520688	C	T	0.207181	0.0919283	0.201104	0.0949505	multi-ethnic
CLUES_eqtl_catalogue	CD8_NC	T8	ENSG00000133392	rs16967494	chr 16	15820863	C	T	0.33831	0.39723	1.33777e-08	5.75479e-08	multi-ethnic
CLUES_eqtl_catalogue	CD8_NC	T8	ENSG00000103550	rs4782276	chr 16	19756348	A	G	0.123314	0.192124	0.0281844	0.0189005	multi-ethnic
CLUES_eqtl_catalogue	CD8_NC	T8	ENSG00000166847	rs35633	chr 16	23704005	C	T	0.161493	0.487007	4.6917e-08	1.81644e-07	multi-ethnic
CLUES_eqtl_catalogue	CD8_NC	T8	ENSG00000166501	rs11643225	chr 16	24046655	G	T	0.514443	0.28856	0.0544714	0.0329862	multi-ethnic
CLUES_eqtl_catalogue	CD8_NC	T8	ENSG00000261669	rs58006672	chr 16	24685641	A	G	-0.404088	-0.19202	0.0383845	0.0247958	multi-ethnic
CLUES_eqtl_catalogue	CD8_NC	T8	ENSG00000262155	rs1862450	chr 16	24856775	G	A	0.540989	-0.0620994	0.61697	0.230863	multi-ethnic
CLUES_eqtl_catalogue	CD8_NC	T8	ENSG00000176476	rs497523	chr 16	28577931	T	C	0.113146	0.133126	0.0927659	0.0507698	multi-ethnic
CLUES_eqtl_catalogue	CD8_NC	T8	ENSG00000178952	rs8049439	chr 16	28837515	T	C	0.164911	0.451232	1.07186e-17	2.62465e-16	multi-ethnic
CLUES_eqtl_catalogue	CD8_NC	T8	ENSG00000169682	rs3924376	chr 16	28925978	T	C	-0.0947686	0.0123202	0.893588	0.30136	multi-ethnic
CLUES_eqtl_catalogue	CD8_NC	T8	ENSG00000238045	rs56079926	chr 16	30120372	C	T	-0.189491	-0.0437966	0.72049	0.259725	multi-ethnic
CLUES_eqtl_catalogue	CD8_NC	T8	ENSG00000178226	rs57611503	chr 16	31165795	G	A	-0.300918	-0.0371039	0.769389	0.271785	multi-ethnic
CLUES_eqtl_catalogue	CD8_NC	T8	ENSG00000156886	rs2454907	chr 16	31404502	G	A	1.43108	0.569353	0.000753928	0.000851821	multi-ethnic
CLUES_eqtl_catalogue	CD8_NC	T8	ENSG00000102910	rs8053839	chr 16	48390512	G	T	0.105887	0.0266876	0.61834	0.231227	multi-ethnic
CLUES_eqtl_catalogue	CD8_NC	T8	ENSG00000155393	rs2080504	chr 16	50119170	T	C	0.214731	0.227536	0.00853299	0.00693524	multi-ethnic
CLUES_eqtl_catalogue	CD8_NC	T8	ENSG00000083799	rs4785211	chr 16	50341503	A	G	0.0539198	0.361968	8.72313e-10	5.22255e-09	multi-ethnic
CLUES_eqtl_catalogue	CD8_NC	T8	ENSG00000166164	rs4595801	chr 16	50369888	C	T	0.173676	1.10612	3.08027e-36	1.78884e-33	multi-ethnic
CLUES_eqtl_catalogue	CD8_NC	T8	ENSG00000262714	rs7196573	chr 16	53458812	G	A	-0.432317	-0.0857965	0.666951	0.244833	multi-ethnic
CLUES_eqtl_catalogue	CD8_NC	T8	ENSG00000103479	rs9927982	chr 16	53474108	C	T	-0.0948157	-0.205438	2.27262e-06	5.30041e-06	multi-ethnic
CLUES_eqtl_catalogue	CD8_NC	T8	ENSG00000198848	rs2244614	chr 16	55844617	G	A	0.344405	0.274381	0.00836149	0.00682002	multi-ethnic
CLUES_eqtl_catalogue	CD8_NC	T8	ENSG00000198848	rs2244614	chr 16	55844617	G	A	0.344405	0.274381	0.00836149	0.00682002	multi-ethnic
CLUES_eqtl_catalogue	CD8_NC	T8	ENSG00000260621	rs2440468	chr 16	56420594	G	A	0.121389	-0.0974807	0.444167	0.18013	multi-ethnic
CLUES_eqtl_catalogue	CD8_NC	T8	ENSG00000125148	rs1580833	chr 16	56644650	C	A	-0.226429	-0.495197	7.10932e-08	2.59665e-07	multi-ethnic
CLUES_eqtl_catalogue	CD8_NC	T8	ENSG00000169715	rs1610215	chr 16	56659525	C	G	0.414724	0.346932	1.44513e-05	2.74263e-05	multi-ethnic
CLUES_eqtl_catalogue	CD8_NC	T8	ENSG00000198417	rs1875231	chr 16	56683745	A	C	0.155937	0.314497	3.40614e-05	5.767e-05	multi-ethnic
CLUES_eqtl_catalogue	CD8_NC	T8	ENSG00000187193	rs1599933	chr 16	56715862	C	A	-0.171011	-0.286282	0.000509673	0.00061137	multi-ethnic
CLUES_eqtl_catalogue	CD8_NC	T8	ENSG00000140853	rs1684575	chr 16	57057619	G	T	0.0626055	-0.0721619	0.145419	0.0730141	multi-ethnic
CLUES_eqtl_catalogue	CD8_NC	T8	ENSG00000135736	rs739816	chr 16	57567624	C	T	-0.16447	-0.201654	0.0391547	0.0252092	multi-ethnic
CLUES_eqtl_catalogue	CD8_NC	T8	ENSG00000159648	rs1428814	chr 16	58049569	T	G	0.301303	0.396407	2.54144e-05	4.48607e-05	multi-ethnic
CLUES_eqtl_catalogue	CD8_NC	T8	ENSG00000070770	rs8044707	chr 16	58240972	C	T	0.191874	-0.0235556	0.853879	0.29176	multi-ethnic
CLUES_eqtl_catalogue	CD8_NC	T8	ENSG00000246898	rs6499081	chr 16	66434187	T	C	-0.150078	-0.383931	1.6045e-05	3.03517e-05	multi-ethnic
CLUES_eqtl_catalogue	CD8_NC	T8	ENSG00000102898	rs8060686	chr 16	67911517	T	C	-0.101475	-0.160014	0.0423771	0.0267792	multi-ethnic
CLUES_eqtl_catalogue	CD8_NC	T8	ENSG00000072736	rs12446418	chr 16	68290200	G	A	0.0993135	-0.0495415	0.487264	0.19435	multi-ethnic
CLUES_eqtl_catalogue	CD8_NC	T8	ENSG00000184939	rs698719	chr 16	68560125	C	T	0.17868	0.4057	7.68905e-06	1.58909e-05	multi-ethnic
CLUES_eqtl_catalogue	CD8_NC	T8	ENSG00000223496	rs8062178	chr 16	70611232	C	G	0.17599	0.062488	0.430468	0.175432	multi-ethnic
CLUES_eqtl_catalogue	CD8_NC	T8	ENSG00000168872	rs143983268	chr 16	70714156	G	T	0.153633	0.164771	0.200583	0.0947816	multi-ethnic
CLUES_eqtl_catalogue	CD8_NC	T8	ENSG00000205078	rs12934134	chr 16	77252736	C	T	-0.107889	-0.123999	0.0821995	0.0459447	multi-ethnic
CLUES_eqtl_catalogue	CD8_NC	T8	ENSG00000135698	rs2303260	chr 16	82203786	C	G	-0.1951	-0.408973	5.96523e-06	1.26896e-05	multi-ethnic
CLUES_eqtl_catalogue	CD8_NC	T8	ENSG00000064270	rs77896881	chr 16	84488368	G	A	1.01366	0.43392	0.045999	0.0288482	multi-ethnic
CLUES_eqtl_catalogue	CD8_NC	T8	ENSG00000104731	rs2290019	chr 16	87741662	C	A	-0.137807	-0.0213739	0.82946	0.286046	multi-ethnic
CLUES_eqtl_catalogue	CD8_NC	T8	ENSG00000158717	rs1058158	chr 16	88781614	G	C	-0.0782901	-0.0854102	0.241733	0.110452	multi-ethnic
CLUES_eqtl_catalogue	CD8_NC	T8	ENSG00000167515	rs11076728	chr 16	88925567	T	G	-0.109973	-0.333468	2.15085e-06	5.07758e-06	multi-ethnic
CLUES_eqtl_catalogue	CD8_NC	T8	ENSG00000268218	rs2353026	chr 16	89338726	C	T	0.164617	-0.343736	0.00198402	0.00196621	multi-ethnic
CLUES_eqtl_catalogue	CD8_NC	T8	ENSG00000197912	rs4594255	chr 16	89518484	C	T	-0.0533659	0.051985	0.222955	0.103583	multi-ethnic
CLUES_eqtl_catalogue	CD8_NC	T8	ENSG00000261118	rs4785688	chr 16	89595509	C	T	0.346123	0.184766	0.0518777	0.031734	multi-ethnic
CLUES_eqtl_catalogue	CD8_NC	T8	ENSG00000167526	rs9930567	chr 16	89628073	G	A	0.0280911	0.113586	0.048214	0.030075	multi-ethnic
CLUES_eqtl_catalogue	CD8_NC	T8	ENSG00000185324	rs2010623	chr 16	89729025	A	G	-0.115716	-0.205787	0.0118781	0.0092302	multi-ethnic
CLUES_eqtl_catalogue	CD8_NC	T8	ENSG00000187624	rs11150882	chr 17	259648	G	A	0.909484	0.73823	5.95094e-12	5.31119e-11	multi-ethnic
CLUES_eqtl_catalogue	CD8_NC	T8	ENSG00000183688	rs6598847	chr 17	452403	A	G	-0.14091	-0.124151	0.160358	0.0787871	multi-ethnic
CLUES_eqtl_catalogue	CD8_NC	T8	ENSG00000141252	rs11558129	chr 17	617869	G	A	-0.0919943	-0.271011	8.7084e-05	0.000135585	multi-ethnic
CLUES_eqtl_catalogue	CD8_NC	T8	ENSG00000132386	rs12450371	chr 17	1667674	C	T	0.465721	0.473807	2.28459e-07	7.33013e-07	multi-ethnic
CLUES_eqtl_catalogue	CD8_NC	T8	ENSG00000167720	rs77530532	chr 17	2208874	G	A	-0.326867	-0.162969	0.0938097	0.0511061	multi-ethnic
CLUES_eqtl_catalogue	CD8_NC	T8	ENSG00000141503	rs81663	chr 17	4835852	A	T	-0.114703	-0.315416	0.000213824	0.000294256	multi-ethnic
CLUES_eqtl_catalogue	CD8_NC	T8	ENSG00000263272	rs980406	chr 17	5338783	G	C	0.539746	0.592422	1.71478e-09	9.85982e-09	multi-ethnic
CLUES_eqtl_catalogue	CD8_NC	T8	ENSG00000262089	rs312466	chr 17	6899221	G	A	-0.300517	-0.00193405	0.98408	0.321681	multi-ethnic
CLUES_eqtl_catalogue	CD8_NC	T8	ENSG00000258315	rs4993974	chr 17	6929552	T	C	0.196842	0.133903	0.425407	0.173857	multi-ethnic
CLUES_eqtl_catalogue	CD8_NC	T8	ENSG00000161944	rs394449	chr 17	7034575	T	A	0.996109	0.00561218	0.970409	0.318034	multi-ethnic
CLUES_eqtl_catalogue	CD8_NC	T8	ENSG00000170291	rs2074219	chr 17	7156447	A	G	-0.246794	-0.674565	1.82877e-15	3.0344e-14	multi-ethnic
CLUES_eqtl_catalogue	CD8_NC	T8	ENSG00000132507	rs7503161	chr 17	7207964	A	C	-0.457174	-0.803245	1.55361e-22	1.00249e-20	multi-ethnic
CLUES_eqtl_catalogue	CD8_NC	T8	ENSG00000072818	rs3809827	chr 17	7239911	A	G	0.0430553	0.144134	0.0390343	0.0251875	multi-ethnic
CLUES_eqtl_catalogue	CD8_NC	T8	ENSG00000141504	rs858520	chr 17	7530271	C	T	0.0667934	0.240546	0.000268382	0.000354228	multi-ethnic
CLUES_eqtl_catalogue	CD8_NC	T8	ENSG00000220205	rs9901637	chr 17	8076802	T	A	0.0731666	0.122343	0.0177742	0.0128706	multi-ethnic
CLUES_eqtl_catalogue	CD8_NC	T8	ENSG00000170222	rs450562	chr 17	10632972	A	G	-0.109479	-0.119312	0.0282535	0.0189032	multi-ethnic
CLUES_eqtl_catalogue	CD8_NC	T8	ENSG00000266538	rs9911822	chr 17	15412670	T	C	0.176206	0.100324	0.388396	0.162038	multi-ethnic
CLUES_eqtl_catalogue	CD8_NC	T8	ENSG00000221926	rs2654342	chr 17	15595145	T	C	0.121064	0.0598508	0.642669	0.238564	multi-ethnic
CLUES_eqtl_catalogue	CD8_NC	T8	ENSG00000214941	rs6416868	chr 17	15924370	A	G	-0.0792906	0.240318	0.000318356	0.000413606	multi-ethnic
CLUES_eqtl_catalogue	CD8_NC	T8	ENSG00000166582	rs11078337	chr 17	16193444	G	A	-0.0999475	0.0409981	0.534913	0.207973	multi-ethnic
CLUES_eqtl_catalogue	CD8_NC	T8	ENSG00000181350	rs55641029	chr 17	16353905	G	A	0.18231	0.0558875	0.642891	0.238564	multi-ethnic
CLUES_eqtl_catalogue	CD8_NC	T8	ENSG00000133030	rs7206981	chr 17	17083043	A	G	-0.0965414	-0.0700213	0.539615	0.209235	multi-ethnic
CLUES_eqtl_catalogue	CD8_NC	T8	ENSG00000226746	rs8065497	chr 17	17782649	A	G	-0.154428	0.0414505	0.719831	0.259649	multi-ethnic
CLUES_eqtl_catalogue	CD8_NC	T8	ENSG00000131899	rs8076336	chr 17	18212614	G	T	0.245137	0.241042	0.0287478	0.0191897	multi-ethnic
CLUES_eqtl_catalogue	CD8_NC	T8	ENSG00000265185	rs4273100	chr 17	19153417	T	C	0.853454	0.132827	0.434615	0.176997	multi-ethnic
CLUES_eqtl_catalogue	CD8_NC	T8	ENSG00000263934	rs1969161	chr 17	19194812	G	A	-0.258397	-0.239552	0.0585845	0.0351471	multi-ethnic
CLUES_eqtl_catalogue	CD8_NC	T8	ENSG00000262074	rs77232220	chr 17	19262534	G	C	0.40753	0.788508	2.34501e-09	1.28476e-08	multi-ethnic
CLUES_eqtl_catalogue	CD8_NC	T8	ENSG00000262202	rs4924995	chr 17	19371000	G	A	-0.382093	-0.528821	2.45215e-05	4.35493e-05	multi-ethnic
CLUES_eqtl_catalogue	CD8_NC	T8	ENSG00000108599	rs62066267	chr 17	19797869	T	A	0.106952	0.0748032	0.319945	0.138111	multi-ethnic
CLUES_eqtl_catalogue	CD8_NC	T8	ENSG00000232859	rs1986311	chr 17	26204098	T	G	0.0953295	0.195432	0.0069074	0.00579683	multi-ethnic
CLUES_eqtl_catalogue	CD8_NC	T8	ENSG00000244045	rs704	chr 17	26694861	G	A	0.0990499	0.115245	0.138883	0.0700738	multi-ethnic
CLUES_eqtl_catalogue	CD8_NC	T8	ENSG00000198242	rs2302205	chr 17	26947046	A	C	-0.0473107	-0.351743	0.0104005	0.00819537	multi-ethnic
CLUES_eqtl_catalogue	CD8_NC	T8	ENSG00000141298	rs3115095	chr 17	27911278	A	G	-0.0798426	0.0152263	0.812267	0.282127	multi-ethnic
CLUES_eqtl_catalogue	CD8_NC	T8	ENSG00000263531	rs8068504	chr 17	29112070	C	A	0.372768	0.107545	0.327938	0.141166	multi-ethnic
CLUES_eqtl_catalogue	CD8_NC	T8	ENSG00000126860	rs2854308	chr 17	29666539	A	G	0.122482	0.329796	7.72083e-07	2.07583e-06	multi-ethnic
CLUES_eqtl_catalogue	CD8_NC	T8	ENSG00000176749	rs916663	chr 17	30835833	C	A	0.301502	0.169479	0.115789	0.0601999	multi-ethnic
CLUES_eqtl_catalogue	CD8_NC	T8	ENSG00000073536	rs11869662	chr 17	33482522	G	A	0.239785	0.210889	0.053747	0.0326155	multi-ethnic
CLUES_eqtl_catalogue	CD8_NC	T8	ENSG00000166750	rs11656388	chr 17	33531815	G	A	0.132831	0.162419	0.0193928	0.0137679	multi-ethnic
CLUES_eqtl_catalogue	CD8_NC	T8	ENSG00000266947	rs11080324	chr 17	33562109	A	G	0.154166	0.0389229	0.53894	0.209214	multi-ethnic
CLUES_eqtl_catalogue	CD8_NC	T8	ENSG00000267364	rs772113	chr 17	33621205	T	C	-0.0963044	0.0771609	0.393054	0.163529	multi-ethnic
CLUES_eqtl_catalogue	CD8_NC	T8	ENSG00000073605	rs17608925	chr 17	38082831	T	C	-0.268454	-0.292216	0.0134564	0.0102825	multi-ethnic
CLUES_eqtl_catalogue	CD8_NC	T8	ENSG00000172057	rs17608925	chr 17	38082831	T	C	-0.354214	-0.613415	2.53096e-07	7.98821e-07	multi-ethnic
CLUES_eqtl_catalogue	CD8_NC	T8	ENSG00000167914	rs3902025	chr 17	38119254	G	T	0.668622	0.244886	0.0179414	0.0129755	multi-ethnic
CLUES_eqtl_catalogue	CD8_NC	T8	ENSG00000126351	rs2314339	chr 17	38253212	C	T	0.138791	0.334931	0.000153947	0.000223856	multi-ethnic
CLUES_eqtl_catalogue	CD8_NC	T8	ENSG00000073584	rs7218478	chr 17	38765666	C	T	-0.0549084	-0.0997898	0.23382	0.107428	multi-ethnic
CLUES_eqtl_catalogue	CD8_NC	T8	ENSG00000186395	rs56261283	chr 17	38961725	G	A	0.0652906	0.140549	0.0256643	0.0174728	multi-ethnic
CLUES_eqtl_catalogue	CD8_NC	T8	ENSG00000141698	rs9897034	chr 17	39992584	C	T	-0.250058	-0.58107	7.26413e-10	4.4406e-09	multi-ethnic
CLUES_eqtl_catalogue	CD8_NC	T8	ENSG00000091947	rs77536093	chr 17	42092328	A	G	-0.333284	-0.747714	2.40833e-06	5.58774e-06	multi-ethnic
CLUES_eqtl_catalogue	CD8_NC	T8	ENSG00000267080	rs228768	chr 17	42191893	G	T	0.108913	0.0137012	0.901032	0.303167	multi-ethnic
CLUES_eqtl_catalogue	CD8_NC	T8	ENSG00000108312	rs9911991	chr 17	42278916	G	C	0.0664197	-0.0772676	0.26217	0.118209	multi-ethnic
CLUES_eqtl_catalogue	CD8_NC	T8	ENSG00000260793	rs12451882	chr 17	42301922	C	T	-0.130972	-0.1059	0.225988	0.104741	multi-ethnic
CLUES_eqtl_catalogue	CD8_NC	T8	ENSG00000224505	rs2040558	chr 17	43147351	C	T	-0.099159	-0.1161	0.115522	0.0601149	multi-ethnic
CLUES_eqtl_catalogue	CD8_NC	T8	ENSG00000233483	rs7212404	chr 17	43317574	G	A	-0.398683	-0.246838	0.00580129	0.00497643	multi-ethnic
CLUES_eqtl_catalogue	CD8_NC	T8	ENSG00000266918	rs12452272	chr 17	43424214	C	A	-0.432037	0.204744	0.151129	0.0752053	multi-ethnic
CLUES_eqtl_catalogue	CD8_NC	T8	ENSG00000176681	rs4792897	chr 17	44086267	A	G	0.707169	0.240705	0.121806	0.0627107	multi-ethnic
CLUES_eqtl_catalogue	CD8_NC	T8	ENSG00000228696	rs7225002	chr 17	44189067	A	G	0.195107	0.424244	1.88678e-06	4.50917e-06	multi-ethnic
CLUES_eqtl_catalogue	CD8_NC	T8	ENSG00000238083	rs4471723	chr 17	44205690	C	T	0.360375	0.545727	2.09876e-05	3.8018e-05	multi-ethnic
CLUES_eqtl_catalogue	CD8_NC	T8	ENSG00000214401	rs2696531	chr 17	44355634	C	A	0.783134	1.37566	9.31726e-07	2.43735e-06	multi-ethnic
CLUES_eqtl_catalogue	CD8_NC	T8	ENSG00000185829	rs62074125	chr 17	44852612	A	C	0.176208	0.722314	2.43635e-09	1.32232e-08	multi-ethnic
CLUES_eqtl_catalogue	CD8_NC	T8	ENSG00000141295	rs2010952	chr 17	45892859	A	C	-0.137914	-0.25907	0.0881165	0.048505	multi-ethnic
CLUES_eqtl_catalogue	CD8_NC	T8	ENSG00000159111	rs8074177	chr 17	45911065	A	G	-0.0981389	-0.0835819	0.196122	0.0932808	multi-ethnic
CLUES_eqtl_catalogue	CD8_NC	T8	ENSG00000141293	rs1027895	chr 17	46510697	A	G	-0.05277	-0.105175	0.0493706	0.0305341	multi-ethnic
CLUES_eqtl_catalogue	CD8_NC	T8	ENSG00000182742	rs12450225	chr 17	46592413	A	G	0.285561	0.310205	3.72809e-05	6.25737e-05	multi-ethnic
CLUES_eqtl_catalogue	CD8_NC	T8	ENSG00000230148	rs12450225	chr 17	46592413	A	G	0.272	0.423408	1.87215e-06	4.4927e-06	multi-ethnic
CLUES_eqtl_catalogue	CD8_NC	T8	ENSG00000173917	rs11651168	chr 17	46597193	A	G	0.286924	0.425802	1.07152e-06	2.72927e-06	multi-ethnic
CLUES_eqtl_catalogue	CD8_NC	T8	ENSG00000198740	rs7214496	chr 17	47384611	C	G	-0.0900649	0.0124382	0.843417	0.289826	multi-ethnic
CLUES_eqtl_catalogue	CD8_NC	T8	ENSG00000005882	rs847695	chr 17	48183736	T	C	-0.110067	-0.322388	0.00210987	0.00207676	multi-ethnic
CLUES_eqtl_catalogue	CD8_NC	T8	ENSG00000015532	rs74449634	chr 17	48402702	T	A	-0.178265	0.149935	0.0961567	0.0522377	multi-ethnic
CLUES_eqtl_catalogue	CD8_NC	T8	ENSG00000136449	rs6504662	chr 17	48580257	T	C	-0.448142	-0.325996	0.00104649	0.00112963	multi-ethnic
CLUES_eqtl_catalogue	CD8_NC	T8	ENSG00000006282	rs8076632	chr 17	48625928	C	G	-0.347536	-0.474432	2.25132e-05	4.02287e-05	multi-ethnic
CLUES_eqtl_catalogue	CD8_NC	T8	ENSG00000262967	rs887379	chr 17	48827391	A	G	-0.257959	-0.179501	0.307273	0.133726	multi-ethnic
CLUES_eqtl_catalogue	CD8_NC	T8	ENSG00000239672	rs7207370	chr 17	49231180	A	G	0.125431	0.487139	5.04679e-10	3.18573e-09	multi-ethnic
CLUES_eqtl_catalogue	CD8_NC	T8	ENSG00000166260	rs2787502	chr 17	53164443	A	G	-0.0568603	-0.136637	0.0161888	0.011946	multi-ethnic
CLUES_eqtl_catalogue	CD8_NC	T8	ENSG00000264364	rs12950704	chr 17	56168713	G	C	-0.18911	-0.621221	4.96766e-08	1.89797e-07	multi-ethnic
CLUES_eqtl_catalogue	CD8_NC	T8	ENSG00000108384	rs34900851	chr 17	56566399	G	A	0.118042	0.504163	4.96764e-07	1.40727e-06	multi-ethnic
CLUES_eqtl_catalogue	CD8_NC	T8	ENSG00000189050	rs1292060	chr 17	57913849	A	G	-0.0994972	-0.0602264	0.475162	0.190702	multi-ethnic
CLUES_eqtl_catalogue	CD8_NC	T8	ENSG00000068097	rs7223281	chr 17	58172447	G	A	0.30068	0.326688	0.0168042	0.0123063	multi-ethnic
CLUES_eqtl_catalogue	CD8_NC	T8	ENSG00000108506	rs116973689	chr 17	60292881	C	T	0.225939	-0.0364307	0.761689	0.270104	multi-ethnic
CLUES_eqtl_catalogue	CD8_NC	T8	ENSG00000173838	rs17683483	chr 17	60802483	C	A	0.514676	0.361627	0.0609036	0.0362018	multi-ethnic
CLUES_eqtl_catalogue	CD8_NC	T8	ENSG00000170921	rs2014507	chr 17	61152898	A	T	0.168478	0.152144	0.0550448	0.0332987	multi-ethnic
CLUES_eqtl_catalogue	CD8_NC	T8	ENSG00000198231	rs16947005	chr 17	61702989	A	G	0.0795755	0.181139	0.0484448	0.0301542	multi-ethnic
CLUES_eqtl_catalogue	CD8_NC	T8	ENSG00000108592	rs9897229	chr 17	61782325	T	C	0.122702	0.290766	8.43909e-05	0.0001321	multi-ethnic
CLUES_eqtl_catalogue	CD8_NC	T8	ENSG00000108622	rs62070903	chr 17	62076077	C	G	-0.0803336	-0.126308	0.0666455	0.0388591	multi-ethnic
CLUES_eqtl_catalogue	CD8_NC	T8	ENSG00000178607	rs196929	chr 17	62130937	T	C	0.131367	0.47336	6.5713e-08	2.43071e-07	multi-ethnic
CLUES_eqtl_catalogue	CD8_NC	T8	ENSG00000108654	rs1991401	chr 17	62502435	A	G	-0.0859014	-0.493743	1.1155e-06	2.82889e-06	multi-ethnic
CLUES_eqtl_catalogue	CD8_NC	T8	ENSG00000154229	rs8082423	chr 17	64126791	C	G	0.0939086	-0.0566472	0.178834	0.0863041	multi-ethnic
CLUES_eqtl_catalogue	CD8_NC	T8	ENSG00000141337	rs11658979	chr 17	66419229	A	G	0.116953	0.161613	0.0253031	0.0172674	multi-ethnic
CLUES_eqtl_catalogue	CD8_NC	T8	ENSG00000069188	rs11655934	chr 17	71587577	G	A	-0.585951	-0.3708	5.05077e-05	8.17043e-05	multi-ethnic
CLUES_eqtl_catalogue	CD8_NC	T8	ENSG00000167851	rs12939435	chr 17	72463215	G	A	-0.219185	-0.410721	1.45926e-07	4.95585e-07	multi-ethnic
CLUES_eqtl_catalogue	CD8_NC	T8	ENSG00000125457	rs11077782	chr 17	73275709	A	C	0.117149	0.0718017	0.5469	0.210901	multi-ethnic
CLUES_eqtl_catalogue	CD8_NC	T8	ENSG00000266714	rs820256	chr 17	73590830	T	G	-0.452487	-0.698682	9.25424e-06	1.86876e-05	multi-ethnic
CLUES_eqtl_catalogue	CD8_NC	T8	ENSG00000257949	rs12945114	chr 17	73993546	C	T	0.158696	-0.0655593	0.53978	0.209235	multi-ethnic
CLUES_eqtl_catalogue	CD8_NC	T8	ENSG00000182534	rs9915664	chr 17	74706224	T	C	-0.572007	-0.36129	0.000241257	0.000324323	multi-ethnic
CLUES_eqtl_catalogue	CD8_NC	T8	ENSG00000266998	rs93075	chr 17	75370468	T	G	-0.252767	-0.282549	0.00201381	0.00199233	multi-ethnic
CLUES_eqtl_catalogue	CD8_NC	T8	ENSG00000267123	rs12453573	chr 17	76616133	A	G	0.815036	0.161553	0.185769	0.0891599	multi-ethnic
CLUES_eqtl_catalogue	CD8_NC	T8	ENSG00000055483	rs7218899	chr 17	76739850	C	T	-0.130683	-0.0740907	0.106353	0.056405	multi-ethnic
CLUES_eqtl_catalogue	CD8_NC	T8	ENSG00000262580	rs6565648	chr 17	78188256	C	T	0.224005	0.261088	0.0088844	0.00717598	multi-ethnic
CLUES_eqtl_catalogue	CD8_NC	T8	ENSG00000224877	rs2659008	chr 17	79217002	A	G	0.0737005	0.217283	0.000320774	0.000415818	multi-ethnic
CLUES_eqtl_catalogue	CD8_NC	T8	ENSG00000185527	rs11150804	chr 17	79630238	A	G	-0.409375	-0.281194	0.00560425	0.0048288	multi-ethnic
CLUES_eqtl_catalogue	CD8_NC	T8	ENSG00000204237	rs11150804	chr 17	79630238	A	G	-0.167832	-0.333903	1.26661e-06	3.13009e-06	multi-ethnic
CLUES_eqtl_catalogue	CD8_NC	T8	ENSG00000214087	rs61065803	chr 17	79638049	A	C	-0.265138	-0.612124	1.00288e-05	2.00142e-05	multi-ethnic
CLUES_eqtl_catalogue	CD8_NC	T8	ENSG00000176155	rs4789671	chr 17	80129970	C	T	-0.0514885	0.0513032	0.343004	0.146263	multi-ethnic
CLUES_eqtl_catalogue	CD8_NC	T8	ENSG00000173762	rs116065945	chr 17	80269470	C	T	-0.0623892	-0.11323	0.275821	0.123121	multi-ethnic
CLUES_eqtl_catalogue	CD8_NC	T8	ENSG00000141560	rs2280251	chr 17	80675105	G	C	-0.234883	-0.276267	0.00100227	0.00109	multi-ethnic
CLUES_eqtl_catalogue	CD8_NC	T8	ENSG00000141556	rs8075894	chr 17	80853155	T	G	0.165972	0.100919	0.150874	0.0752053	multi-ethnic
CLUES_eqtl_catalogue	CD8_NC	T8	ENSG00000132199	rs12185416	chr 18	729030	T	C	-0.144555	-0.183941	0.000946898	0.00104148	multi-ethnic
CLUES_eqtl_catalogue	CD8_NC	T8	ENSG00000101577	rs11659454	chr 18	3058316	C	T	0.11373	0.519324	7.10951e-12	6.07034e-11	multi-ethnic
CLUES_eqtl_catalogue	CD8_NC	T8	ENSG00000266053	rs9960523	chr 18	9456982	C	T	0.0928133	-0.0908047	0.151255	0.0752053	multi-ethnic
CLUES_eqtl_catalogue	CD8_NC	T8	ENSG00000154889	rs2304952	chr 18	11908720	A	G	-0.0754813	0.0349947	0.734968	0.26331	multi-ethnic
CLUES_eqtl_catalogue	CD8_NC	T8	ENSG00000101624	rs62099082	chr 18	12208516	T	C	0.326098	0.0264939	0.851543	0.291703	multi-ethnic
CLUES_eqtl_catalogue	CD8_NC	T8	ENSG00000260302	rs2542153	chr 18	12783898	T	C	-0.249176	-0.257839	0.00313804	0.00292049	multi-ethnic
CLUES_eqtl_catalogue	CD8_NC	T8	ENSG00000264745	rs17259569	chr 18	21583692	G	C	-0.407305	-0.00680005	0.958714	0.315626	multi-ethnic
CLUES_eqtl_catalogue	CD8_NC	T8	ENSG00000141447	rs17259716	chr 18	21982264	G	T	0.512262	0.648256	1.79711e-06	4.36675e-06	multi-ethnic
CLUES_eqtl_catalogue	CD8_NC	T8	ENSG00000134759	rs592261	chr 18	33752244	G	A	0.0896794	0.00297712	0.967688	0.317321	multi-ethnic
CLUES_eqtl_catalogue	CD8_NC	T8	ENSG00000134779	rs948636	chr 18	34361762	G	C	-0.207457	-0.448622	1.11184e-08	4.85481e-08	multi-ethnic
CLUES_eqtl_catalogue	CD8_NC	T8	ENSG00000167315	rs68036642	chr 18	47287518	G	T	0.0807497	0.203314	0.0116292	0.00907734	multi-ethnic
CLUES_eqtl_catalogue	CD8_NC	T8	ENSG00000101751	rs34163044	chr 18	51851616	C	A	-0.176245	-0.362074	8.90141e-05	0.000137484	multi-ethnic
CLUES_eqtl_catalogue	CD8_NC	T8	ENSG00000041353	rs34603578	chr 18	52444859	T	C	0.251913	-0.0660505	0.483971	0.193744	multi-ethnic
CLUES_eqtl_catalogue	CD8_NC	T8	ENSG00000206052	rs9962570	chr 18	67498673	C	T	0.606195	0.206308	0.0226929	0.0157076	multi-ethnic
CLUES_eqtl_catalogue	CD8_NC	T8	ENSG00000263417	rs80237634	chr 18	68338479	C	A	0.28705	-0.0394638	0.746027	0.266123	multi-ethnic
CLUES_eqtl_catalogue	CD8_NC	T8	ENSG00000264247	rs7505289	chr 18	72264406	A	G	0.168247	0.354355	0.00101549	0.0011022	multi-ethnic
CLUES_eqtl_catalogue	CD8_NC	T8	ENSG00000101493	rs1981370	chr 18	74070815	A	G	0.279892	0.158325	0.0160715	0.0118896	multi-ethnic
CLUES_eqtl_catalogue	CD8_NC	T8	ENSG00000197971	rs470929	chr 18	74723459	T	C	0.0809311	0.0459045	0.34328	0.146263	multi-ethnic
CLUES_eqtl_catalogue	CD8_NC	T8	ENSG00000226742	rs11081582	chr 18	77767935	A	G	-0.096027	-0.110402	0.185559	0.0891328	multi-ethnic
CLUES_eqtl_catalogue	CD8_NC	T8	ENSG00000141933	rs55714911	chr 19	522145	T	C	0.129866	0.189353	0.114742	0.0597626	multi-ethnic
CLUES_eqtl_catalogue	CD8_NC	T8	ENSG00000197540	rs111802828	chr 19	550063	A	C	-0.108968	-0.191471	0.1548	0.0767708	multi-ethnic
CLUES_eqtl_catalogue	CD8_NC	T8	ENSG00000064687	rs644107	chr 19	775059	T	C	0.099657	0.0192665	0.86449	0.294454	multi-ethnic
CLUES_eqtl_catalogue	CD8_NC	T8	ENSG00000197766	rs1651895	chr 19	866018	G	A	0.508782	0.376842	0.00198278	0.00196621	multi-ethnic
CLUES_eqtl_catalogue	CD8_NC	T8	ENSG00000198858	rs1683592	chr 19	867774	G	A	0.0679467	0.219034	0.0117259	0.00914054	multi-ethnic
CLUES_eqtl_catalogue	CD8_NC	T8	ENSG00000175221	rs1683588	chr 19	870489	A	G	0.315041	0.428366	0.000155703	0.000225494	multi-ethnic
CLUES_eqtl_catalogue	CD8_NC	T8	ENSG00000116014	rs1683574	chr 19	872877	G	A	0.405155	0.298857	0.0268736	0.0181261	multi-ethnic
CLUES_eqtl_catalogue	CD8_NC	T8	ENSG00000064666	rs4807455	chr 19	1033559	G	A	0.0707176	0.0910036	0.266917	0.119884	multi-ethnic
CLUES_eqtl_catalogue	CD8_NC	T8	ENSG00000099817	rs2074446	chr 19	1095122	C	G	0.0651418	0.135496	0.00660962	0.0056118	multi-ethnic
CLUES_eqtl_catalogue	CD8_NC	T8	ENSG00000167468	rs2074449	chr 19	1095753	G	A	-0.0513093	-0.04176	0.388111	0.162036	multi-ethnic
CLUES_eqtl_catalogue	CD8_NC	T8	ENSG00000099624	rs12985504	chr 19	1224935	T	C	-0.0391986	-0.0907163	0.158136	0.0780254	multi-ethnic
CLUES_eqtl_catalogue	CD8_NC	T8	ENSG00000228300	rs12609287	chr 19	1271274	C	T	0.0511976	0.314313	0.0061638	0.00527182	multi-ethnic
CLUES_eqtl_catalogue	CD8_NC	T8	ENSG00000071626	rs266807	chr 19	1400679	A	G	-0.111674	-0.162787	0.0891412	0.0489762	multi-ethnic
CLUES_eqtl_catalogue	CD8_NC	T8	ENSG00000130332	rs12977961	chr 19	2326897	C	T	0.0566463	0.238874	2.42965e-06	5.59919e-06	multi-ethnic
CLUES_eqtl_catalogue	CD8_NC	T8	ENSG00000099800	rs6945	chr 19	2426828	G	C	0.0978316	0.228362	0.000127152	0.000188855	multi-ethnic
CLUES_eqtl_catalogue	CD8_NC	T8	ENSG00000104964	rs2873158	chr 19	3048765	A	G	0.0321553	0.0946158	0.0661465	0.038607	multi-ethnic
CLUES_eqtl_catalogue	CD8_NC	T8	ENSG00000007264	rs12459781	chr 19	3762119	T	C	-0.0790808	-0.000463008	0.996198	0.324289	multi-ethnic
CLUES_eqtl_catalogue	CD8_NC	T8	ENSG00000183617	rs13960	chr 19	3762698	C	T	0.114924	0.357273	0.000218814	0.000299301	multi-ethnic
CLUES_eqtl_catalogue	CD8_NC	T8	ENSG00000167671	rs732716	chr 19	4366219	A	G	-0.131529	-0.44865	0.000227019	0.000307317	multi-ethnic
CLUES_eqtl_catalogue	CD8_NC	T8	ENSG00000205784	rs2602710	chr 19	4912729	C	A	0.165559	0.192101	0.0180664	0.0130274	multi-ethnic
CLUES_eqtl_catalogue	CD8_NC	T8	ENSG00000214456	rs11085108	chr 19	4944969	G	C	0.512932	-0.157877	0.260891	0.117815	multi-ethnic
CLUES_eqtl_catalogue	CD8_NC	T8	ENSG00000141994	rs2290776	chr 19	5791167	T	C	-0.216642	-0.551065	6.9451e-12	6.01985e-11	multi-ethnic
CLUES_eqtl_catalogue	CD8_NC	T8	ENSG00000105519	rs2245651	chr 19	5915883	T	C	0.12366	0.0766451	0.502436	0.199151	multi-ethnic
CLUES_eqtl_catalogue	CD8_NC	T8	ENSG00000267563	rs10402968	chr 19	6267143	C	T	-0.37681	-0.214013	0.109597	0.0576916	multi-ethnic
CLUES_eqtl_catalogue	CD8_NC	T8	ENSG00000125651	rs3088023	chr 19	6393152	G	A	-0.0799692	-0.23629	0.00457289	0.00408524	multi-ethnic
CLUES_eqtl_catalogue	CD8_NC	T8	ENSG00000125734	rs2547438	chr 19	6718078	T	G	-0.0843612	-0.123836	0.15974	0.0786148	multi-ethnic
CLUES_eqtl_catalogue	CD8_NC	T8	ENSG00000174837	rs11668744	chr 19	6920097	T	C	0.430573	0.231682	0.0668622	0.0389464	multi-ethnic
CLUES_eqtl_catalogue	CD8_NC	T8	ENSG00000130544	rs2914563	chr 19	7092380	C	T	0.194961	0.102771	0.296216	0.130193	multi-ethnic
CLUES_eqtl_catalogue	CD8_NC	T8	ENSG00000171105	rs12462548	chr 19	7295991	A	G	-0.604378	-0.248736	0.0331547	0.0218055	multi-ethnic
CLUES_eqtl_catalogue	CD8_NC	T8	ENSG00000104918	rs144580419	chr 19	7726338	T	A	0.368662	0.15965	0.313071	0.135783	multi-ethnic
CLUES_eqtl_catalogue	CD8_NC	T8	ENSG00000267939	rs72993911	chr 19	8079591	T	C	-0.454387	-0.318725	0.0126935	0.00978967	multi-ethnic
CLUES_eqtl_catalogue	CD8_NC	T8	ENSG00000090661	rs62126381	chr 19	8272852	T	C	0.201489	0.160743	0.0635049	0.0372807	multi-ethnic
CLUES_eqtl_catalogue	CD8_NC	T8	ENSG00000099785	rs12150986	chr 19	8483308	C	T	-0.138621	-0.17106	0.0627242	0.0369437	multi-ethnic
CLUES_eqtl_catalogue	CD8_NC	T8	ENSG00000188321	rs77267061	chr 19	9449888	A	G	-0.262264	-0.411073	0.00319176	0.002961	multi-ethnic
CLUES_eqtl_catalogue	CD8_NC	T8	ENSG00000174652	rs58359623	chr 19	9541406	C	G	0.134681	0.18073	0.00999862	0.00792169	multi-ethnic
CLUES_eqtl_catalogue	CD8_NC	T8	ENSG00000130811	rs7710	chr 19	10226256	A	G	0.0389447	0.083429	0.0417663	0.0264793	multi-ethnic
CLUES_eqtl_catalogue	CD8_NC	T8	ENSG00000105364	rs55818584	chr 19	10332547	T	A	0.0725505	0.13376	0.121507	0.0626678	multi-ethnic
CLUES_eqtl_catalogue	CD8_NC	T8	ENSG00000076662	rs281414	chr 19	10450285	G	A	0.0497346	0.124311	0.133174	0.0677228	multi-ethnic
CLUES_eqtl_catalogue	CD8_NC	T8	ENSG00000267100	rs59190984	chr 19	11112957	T	C	0.104555	0.100209	0.380373	0.159493	multi-ethnic
CLUES_eqtl_catalogue	CD8_NC	T8	ENSG00000102575	rs35541942	chr 19	11702322	A	T	0.113603	0.1544	0.0510873	0.0313952	multi-ethnic
CLUES_eqtl_catalogue	CD8_NC	T8	ENSG00000167815	rs897804	chr 19	12876964	G	C	0.0451297	0.219925	0.000422099	0.000522665	multi-ethnic
CLUES_eqtl_catalogue	CD8_NC	T8	ENSG00000267458	rs2242517	chr 19	13002563	T	G	0.270025	0.225312	0.0155035	0.0115427	multi-ethnic
CLUES_eqtl_catalogue	CD8_NC	T8	ENSG00000179218	rs1049481	chr 19	13054781	G	T	0.0503492	0.3027	1.02976e-05	2.03409e-05	multi-ethnic
CLUES_eqtl_catalogue	CD8_NC	T8	ENSG00000104979	rs8110989	chr 19	13882052	G	C	-0.0466909	-0.117053	0.0561913	0.0338863	multi-ethnic
CLUES_eqtl_catalogue	CD8_NC	T8	ENSG00000127507	rs9917042	chr 19	14494473	A	G	0.36884	0.00889289	0.927246	0.309121	multi-ethnic
CLUES_eqtl_catalogue	CD8_NC	T8	ENSG00000123159	rs60438220	chr 19	14593176	A	T	-0.107991	-0.175004	0.0736844	0.0419936	multi-ethnic
CLUES_eqtl_catalogue	CD8_NC	T8	ENSG00000132002	rs7253780	chr 19	14643268	T	C	-0.0731823	-0.198539	0.000642882	0.000737841	multi-ethnic
CLUES_eqtl_catalogue	CD8_NC	T8	ENSG00000105127	rs10411669	chr 19	15506863	C	A	0.152071	0.223389	0.00821473	0.00672866	multi-ethnic
CLUES_eqtl_catalogue	CD8_NC	T8	ENSG00000072958	rs645281	chr 19	16294677	A	G	0.0982114	-0.0681428	0.26935	0.120696	multi-ethnic
CLUES_eqtl_catalogue	CD8_NC	T8	ENSG00000160113	rs28789767	chr 19	17334178	A	G	0.297481	0.414774	0.000205156	0.000284349	multi-ethnic
CLUES_eqtl_catalogue	CD8_NC	T8	ENSG00000099330	rs2288544	chr 19	17337025	C	T	-0.152975	-0.440864	1.03274e-06	2.65378e-06	multi-ethnic
CLUES_eqtl_catalogue	CD8_NC	T8	ENSG00000130312	rs12976380	chr 19	17412662	G	A	0.114238	0.363254	3.65468e-09	1.86177e-08	multi-ethnic
CLUES_eqtl_catalogue	CD8_NC	T8	ENSG00000130303	rs8106139	chr 19	17506176	T	C	0.107482	0.249913	8.17576e-05	0.000128324	multi-ethnic
CLUES_eqtl_catalogue	CD8_NC	T8	ENSG00000130313	rs10418594	chr 19	17615915	T	C	0.0530434	0.198402	0.00243359	0.00233215	multi-ethnic
CLUES_eqtl_catalogue	CD8_NC	T8	ENSG00000130479	rs73013767	chr 19	17833724	G	A	0.165935	-0.173546	0.18655	0.0894608	multi-ethnic
CLUES_eqtl_catalogue	CD8_NC	T8	ENSG00000105642	rs10411508	chr 19	18110574	G	A	0.371505	0.23973	0.0166457	0.012221	multi-ethnic
CLUES_eqtl_catalogue	CD8_NC	T8	ENSG00000099308	rs2270623	chr 19	18245512	C	T	-0.122387	-0.329918	2.11758e-05	3.81914e-05	multi-ethnic
CLUES_eqtl_catalogue	CD8_NC	T8	ENSG00000130511	rs12986175	chr 19	18638708	G	A	-0.0843004	-0.141648	0.0563408	0.0339412	multi-ethnic
CLUES_eqtl_catalogue	CD8_NC	T8	ENSG00000268030	rs59798925	chr 19	18671740	C	T	-0.319496	-0.299319	0.00732592	0.00607779	multi-ethnic
CLUES_eqtl_catalogue	CD8_NC	T8	ENSG00000081665	rs248937	chr 19	19880366	G	T	0.12809	0.275099	0.000559136	0.000659985	multi-ethnic
CLUES_eqtl_catalogue	CD8_NC	T8	ENSG00000105750	rs73005122	chr 19	21114806	C	T	0.609428	0.581853	4.93012e-06	1.07233e-05	multi-ethnic
CLUES_eqtl_catalogue	CD8_NC	T8	ENSG00000160352	rs61733856	chr 19	21265110	G	A	0.235747	0.387441	0.0852837	0.0472142	multi-ethnic
CLUES_eqtl_catalogue	CD8_NC	T8	ENSG00000268081	rs12973084	chr 19	21723197	T	C	-0.8918	-0.309363	0.000613447	0.000712507	multi-ethnic
CLUES_eqtl_catalogue	CD8_NC	T8	ENSG00000197013	rs8103967	chr 19	21755663	C	T	0.143084	0.162974	0.116797	0.0605613	multi-ethnic
CLUES_eqtl_catalogue	CD8_NC	T8	ENSG00000197020	rs8113652	chr 19	21921709	T	C	-0.396444	-0.480693	6.6382e-08	2.43992e-07	multi-ethnic
CLUES_eqtl_catalogue	CD8_NC	T8	ENSG00000197134	rs10415826	chr 19	22248317	A	T	0.380457	0.200285	0.093606	0.051043	multi-ethnic
CLUES_eqtl_catalogue	CD8_NC	T8	ENSG00000160321	rs1526884	chr 19	22303651	A	G	-0.437353	-0.162767	0.137696	0.0695353	multi-ethnic
CLUES_eqtl_catalogue	CD8_NC	T8	ENSG00000261824	rs11668715	chr 19	28365747	C	T	0.14037	0.0973801	0.382358	0.159864	multi-ethnic
CLUES_eqtl_catalogue	CD8_NC	T8	ENSG00000105185	rs11084660	chr 19	33072118	C	G	0.0675564	0.138984	0.110787	0.0580672	multi-ethnic
CLUES_eqtl_catalogue	CD8_NC	T8	ENSG00000089335	rs9789337	chr 19	35166230	A	C	0.253371	0.114898	0.117863	0.0610596	multi-ethnic
CLUES_eqtl_catalogue	CD8_NC	T8	ENSG00000168661	rs28693537	chr 19	35436707	T	C	0.262558	0.159494	0.100721	0.0541098	multi-ethnic
CLUES_eqtl_catalogue	CD8_NC	T8	ENSG00000089351	rs786503	chr 19	35478034	T	G	0.0728128	0.154263	0.00140663	0.00146395	multi-ethnic
CLUES_eqtl_catalogue	CD8_NC	T8	ENSG00000126267	rs4806187	chr 19	36149761	A	G	-0.0536569	-0.204997	0.000111897	0.00016835	multi-ethnic
CLUES_eqtl_catalogue	CD8_NC	T8	ENSG00000161265	rs2239947	chr 19	36244753	G	C	0.164425	0.490775	8.14136e-09	3.75239e-08	multi-ethnic
CLUES_eqtl_catalogue	CD8_NC	T8	ENSG00000126246	rs112500848	chr 19	36254427	C	T	-0.486867	0.177848	0.0735932	0.0419828	multi-ethnic
CLUES_eqtl_catalogue	CD8_NC	T8	ENSG00000105270	rs60078822	chr 19	36521069	C	T	0.674672	0.0539629	0.766502	0.27126	multi-ethnic
CLUES_eqtl_catalogue	CD8_NC	T8	ENSG00000232677	rs2972525	chr 19	36747279	T	C	0.315751	0.194172	0.0379078	0.0245698	multi-ethnic
CLUES_eqtl_catalogue	CD8_NC	T8	ENSG00000267053	rs2918338	chr 19	36752021	T	C	0.872961	0.260776	0.00307804	0.00286925	multi-ethnic
CLUES_eqtl_catalogue	CD8_NC	T8	ENSG00000186017	rs2945982	chr 19	36970925	G	C	-0.123907	-0.0686555	0.307072	0.133726	multi-ethnic
CLUES_eqtl_catalogue	CD8_NC	T8	ENSG00000233527	rs3108612	chr 19	37137546	C	T	-0.254608	-0.159267	0.0994895	0.0536966	multi-ethnic
CLUES_eqtl_catalogue	CD8_NC	T8	ENSG00000198453	rs11880782	chr 19	37437106	C	T	-0.151777	0.13738	0.0788245	0.0444432	multi-ethnic
CLUES_eqtl_catalogue	CD8_NC	T8	ENSG00000171777	rs2960327	chr 19	39010311	T	G	0.75915	0.0201561	0.878587	0.298206	multi-ethnic
CLUES_eqtl_catalogue	CD8_NC	T8	ENSG00000182472	rs62119115	chr 19	39210593	G	A	-0.267689	-0.510492	4.53055e-06	9.96618e-06	multi-ethnic
CLUES_eqtl_catalogue	CD8_NC	T8	ENSG00000104835	rs4801945	chr 19	39407014	C	A	-0.172632	-0.146152	0.110202	0.0579034	multi-ethnic
CLUES_eqtl_catalogue	CD8_NC	T8	ENSG00000105193	rs480595	chr 19	39925482	A	T	0.0200375	0.0801296	0.175248	0.0850238	multi-ethnic
CLUES_eqtl_catalogue	CD8_NC	T8	ENSG00000105202	rs7248129	chr 19	40342606	G	A	0.0362533	0.0191108	0.61563	0.23051	multi-ethnic
CLUES_eqtl_catalogue	CD8_NC	T8	ENSG00000197019	rs35002507	chr 19	40444284	G	T	0.218071	0.221064	0.255294	0.115647	multi-ethnic
CLUES_eqtl_catalogue	CD8_NC	T8	ENSG00000105323	rs149293272	chr 19	41776752	G	A	0.0999446	0.208045	0.0810939	0.045458	multi-ethnic
CLUES_eqtl_catalogue	CD8_NC	T8	ENSG00000007129	rs3745936	chr 19	42092815	T	A	0.449017	0.255895	0.000219146	0.000299301	multi-ethnic
CLUES_eqtl_catalogue	CD8_NC	T8	ENSG00000105404	rs11665965	chr 19	42429833	G	A	0.111878	0.33322	2.38152e-07	7.55762e-07	multi-ethnic
CLUES_eqtl_catalogue	CD8_NC	T8	ENSG00000176531	rs2682582	chr 19	43966929	G	A	0.18117	0.13751	0.146554	0.0734819	multi-ethnic
CLUES_eqtl_catalogue	CD8_NC	T8	ENSG00000104783	rs8111664	chr 19	44295092	G	A	0.125525	0.252465	0.0159172	0.0117905	multi-ethnic
CLUES_eqtl_catalogue	CD8_NC	T8	ENSG00000142252	rs1005204	chr 19	45650688	A	G	-0.128358	-0.117875	0.142315	0.0716809	multi-ethnic
CLUES_eqtl_catalogue	CD8_NC	T8	ENSG00000267757	rs2286756	chr 19	46145025	G	T	-0.383541	-0.371356	0.00015354	0.000223856	multi-ethnic
CLUES_eqtl_catalogue	CD8_NC	T8	ENSG00000125743	rs34399924	chr 19	46200103	G	A	-0.0828151	-0.172743	0.00051058	0.00061137	multi-ethnic
CLUES_eqtl_catalogue	CD8_NC	T8	ENSG00000167414	rs11083840	chr 19	47119910	T	G	-0.571997	-0.272079	0.00459355	0.00408524	multi-ethnic
CLUES_eqtl_catalogue	CD8_NC	T8	ENSG00000160013	rs11666367	chr 19	47120381	A	G	-0.566587	-0.15556	0.0886893	0.0487741	multi-ethnic
CLUES_eqtl_catalogue	CD8_NC	T8	ENSG00000160014	rs78807487	chr 19	47129302	G	A	-0.0578649	-0.0296862	0.600674	0.226223	multi-ethnic
CLUES_eqtl_catalogue	CD8_NC	T8	ENSG00000181027	rs160544	chr 19	47234885	G	A	0.273851	0.228333	0.105247	0.0559717	multi-ethnic
CLUES_eqtl_catalogue	CD8_NC	T8	ENSG00000257704	rs3826791	chr 19	47760632	C	A	0.221837	0.481173	8.54084e-06	1.74035e-05	multi-ethnic
CLUES_eqtl_catalogue	CD8_NC	T8	ENSG00000178980	rs56292538	chr 19	48264963	C	T	0.0379403	0.179815	0.00216084	0.00211617	multi-ethnic
CLUES_eqtl_catalogue	CD8_NC	T8	ENSG00000105373	rs1862485	chr 19	48282172	T	C	-0.0480908	-0.15767	0.00188344	0.00189237	multi-ethnic
CLUES_eqtl_catalogue	CD8_NC	T8	ENSG00000105483	rs73061248	chr 19	48759114	C	A	0.099008	0.310112	5.80659e-06	1.23975e-05	multi-ethnic
CLUES_eqtl_catalogue	CD8_NC	T8	ENSG00000268001	rs10853801	chr 19	48761424	C	T	0.275671	0.270832	0.00592719	0.00507693	multi-ethnic
CLUES_eqtl_catalogue	CD8_NC	T8	ENSG00000176920	rs2098709	chr 19	49187669	G	A	-0.523227	0.0122014	0.915715	0.306315	multi-ethnic
CLUES_eqtl_catalogue	CD8_NC	T8	ENSG00000087076	rs10413941	chr 19	49347708	A	G	-0.610337	-0.217665	0.0492004	0.0304612	multi-ethnic
CLUES_eqtl_catalogue	CD8_NC	T8	ENSG00000104805	rs117753546	chr 19	49432132	G	A	-0.124327	-0.634511	0.00930835	0.00747681	multi-ethnic
CLUES_eqtl_catalogue	CD8_NC	T8	ENSG00000104894	rs8107548	chr 19	49870643	T	C	-0.0253906	-0.0954252	0.024611	0.0168545	multi-ethnic
CLUES_eqtl_catalogue	CD8_NC	T8	ENSG00000142534	rs73056069	chr 19	50007569	C	T	-0.0897641	0.0704826	0.57419	0.218516	multi-ethnic
CLUES_eqtl_catalogue	CD8_NC	T8	ENSG00000142546	rs73060070	chr 19	50148261	C	A	0.0475771	-0.0398429	0.529494	0.206652	multi-ethnic
CLUES_eqtl_catalogue	CD8_NC	T8	ENSG00000126456	rs68046065	chr 19	50164810	C	G	0.057873	0.056342	0.38228	0.159864	multi-ethnic
CLUES_eqtl_catalogue	CD8_NC	T8	ENSG00000126467	rs3745477	chr 19	50265549	T	G	-0.690488	-0.154871	0.227706	0.105369	multi-ethnic
CLUES_eqtl_catalogue	CD8_NC	T8	ENSG00000105053	rs4802643	chr 19	50477230	C	T	-0.110704	-0.204897	0.00660561	0.0056118	multi-ethnic
CLUES_eqtl_catalogue	CD8_NC	T8	ENSG00000167747	rs55716643	chr 19	51297825	G	A	0.120349	0.174552	0.00459119	0.00408524	multi-ethnic
CLUES_eqtl_catalogue	CD8_NC	T8	ENSG00000142556	rs10418739	chr 19	52617298	A	G	0.273981	0.0548401	0.532072	0.20724	multi-ethnic
CLUES_eqtl_catalogue	CD8_NC	T8	ENSG00000198464	rs13343641	chr 19	52825032	C	T	-0.115192	-0.0890406	0.197497	0.0937046	multi-ethnic
CLUES_eqtl_catalogue	CD8_NC	T8	ENSG00000221923	rs1054612	chr 19	52870052	C	G	0.118027	0.0105834	0.896876	0.302294	multi-ethnic
CLUES_eqtl_catalogue	CD8_NC	T8	ENSG00000167766	rs10421152	chr 19	53119808	C	T	0.187545	0.0512301	0.430179	0.175432	multi-ethnic
CLUES_eqtl_catalogue	CD8_NC	T8	ENSG00000189190	rs4802995	chr 19	53284720	C	G	0.251479	0.370184	0.00476843	0.00422353	multi-ethnic
CLUES_eqtl_catalogue	CD8_NC	T8	ENSG00000198538	rs7255490	chr 19	53335134	A	G	-0.191773	-0.0221488	0.827616	0.285586	multi-ethnic
CLUES_eqtl_catalogue	CD8_NC	T8	ENSG00000180257	rs12985813	chr 19	53445267	T	C	-0.206816	0.167619	0.117986	0.0610688	multi-ethnic
CLUES_eqtl_catalogue	CD8_NC	T8	ENSG00000182986	rs9304741	chr 19	53451228	T	C	0.237597	0.138984	0.121208	0.0625929	multi-ethnic
CLUES_eqtl_catalogue	CD8_NC	T8	ENSG00000170949	rs7259250	chr 19	53593171	C	A	-0.163342	-0.144238	0.0998621	0.0538162	multi-ethnic
CLUES_eqtl_catalogue	CD8_NC	T8	ENSG00000197928	rs74429916	chr 19	53770764	G	A	-0.338244	-0.475239	6.01015e-07	1.66206e-06	multi-ethnic
CLUES_eqtl_catalogue	CD8_NC	T8	ENSG00000179820	rs3865481	chr 19	54352596	A	G	0.251502	0.0825606	0.594383	0.22429	multi-ethnic
CLUES_eqtl_catalogue	CD8_NC	T8	ENSG00000170906	rs62144168	chr 19	54634830	C	T	0.130844	0.21723	0.145465	0.0730141	multi-ethnic
CLUES_eqtl_catalogue	CD8_NC	T8	ENSG00000170889	rs34629529	chr 19	54701846	G	A	-0.0805814	-0.359664	1.77304e-09	1.00949e-08	multi-ethnic
CLUES_eqtl_catalogue	CD8_NC	T8	ENSG00000204577	rs11671310	chr 19	54716663	G	A	0.321079	0.303733	0.00304145	0.00285346	multi-ethnic
CLUES_eqtl_catalogue	CD8_NC	T8	ENSG00000240403	rs4806619	chr 19	55416566	T	C	0.620986	0.243454	0.143481	0.072143	multi-ethnic
CLUES_eqtl_catalogue	CD8_NC	T8	ENSG00000022556	rs3786861	chr 19	55508436	C	T	0.314758	0.229564	0.0322709	0.0213938	multi-ethnic
CLUES_eqtl_catalogue	CD8_NC	T8	ENSG00000160439	rs1671216	chr 19	55554076	G	A	0.20628	0.142665	0.120797	0.0624681	multi-ethnic
CLUES_eqtl_catalogue	CD8_NC	T8	ENSG00000108107	rs17700376	chr 19	55897327	A	G	-0.0979027	-0.44185	8.0904e-09	3.75239e-08	multi-ethnic
CLUES_eqtl_catalogue	CD8_NC	T8	ENSG00000166770	rs17207481	chr 19	57006415	A	G	0.256876	0.144292	0.0644847	0.0377509	multi-ethnic
CLUES_eqtl_catalogue	CD8_NC	T8	ENSG00000083844	rs4801440	chr 19	57706378	G	C	-0.29372	-0.0374964	0.846196	0.290266	multi-ethnic
CLUES_eqtl_catalogue	CD8_NC	T8	ENSG00000105136	rs71333232	chr 19	57786641	G	A	0.262026	0.0370165	0.792939	0.276929	multi-ethnic
CLUES_eqtl_catalogue	CD8_NC	T8	ENSG00000186230	rs3746224	chr 19	57949536	T	C	0.561116	0.149248	0.13389	0.0680274	multi-ethnic
CLUES_eqtl_catalogue	CD8_NC	T8	ENSG00000083828	rs11882310	chr 19	58303850	C	G	-0.114247	-0.334859	2.77927e-07	8.72451e-07	multi-ethnic
CLUES_eqtl_catalogue	CD8_NC	T8	ENSG00000178935	rs2802	chr 19	58315273	G	A	0.210858	0.122077	0.147519	0.0738536	multi-ethnic
CLUES_eqtl_catalogue	CD8_NC	T8	ENSG00000198466	rs2375161	chr 19	58468706	C	T	0.157589	0.169753	0.175918	0.0852777	multi-ethnic
CLUES_eqtl_catalogue	CD8_NC	T8	ENSG00000176593	rs4801243	chr 19	58513807	A	C	0.540065	0.299973	0.0018921	0.001896	multi-ethnic
CLUES_eqtl_catalogue	CD8_NC	T8	ENSG00000121413	rs8105716	chr 19	58622262	A	G	0.141575	0.155335	0.00933579	0.00748849	multi-ethnic
CLUES_eqtl_catalogue	CD8_NC	T8	ENSG00000268516	rs437229	chr 19	58790675	T	C	-0.137485	-0.322623	6.88805e-05	0.000109594	multi-ethnic
CLUES_eqtl_catalogue	CD8_NC	T8	ENSG00000267216	rs3206946	chr 19	58826534	A	G	-0.134305	0.0190667	0.879325	0.298282	multi-ethnic
CLUES_eqtl_catalogue	CD8_NC	T8	ENSG00000121410	rs1451	chr 19	58865857	G	C	0.0832813	0.209755	0.0163185	0.0120112	multi-ethnic
CLUES_eqtl_catalogue	CD8_NC	T8	ENSG00000083807	rs7255489	chr 19	58879965	A	G	-0.15175	0.0918961	0.423962	0.173389	multi-ethnic
CLUES_eqtl_catalogue	CD8_NC	T8	ENSG00000152475	rs6510140	chr 19	58885773	T	C	-0.174996	0.0566052	0.574725	0.218576	multi-ethnic
CLUES_eqtl_catalogue	CD8_NC	T8	ENSG00000083845	rs731835	chr 19	58898436	T	C	-0.087269	-0.28489	6.25457e-09	2.95307e-08	multi-ethnic
CLUES_eqtl_catalogue	CD8_NC	T8	ENSG00000171574	rs11667591	chr 19	58937637	G	A	-0.329254	-0.326017	0.000681152	0.000775632	multi-ethnic
CLUES_eqtl_catalogue	CD8_NC	T8	ENSG00000083812	rs6510153	chr 19	58975609	A	G	0.283639	0.411325	0.00855053	0.00693524	multi-ethnic
CLUES_eqtl_catalogue	CD8_NC	T8	ENSG00000143727	rs1304221	chr 2	105115	G	A	0.0505773	0.0546423	0.244366	0.111392	multi-ethnic
CLUES_eqtl_catalogue	CD8_NC	T8	ENSG00000035115	rs7595075	chr 2	264019	C	A	-0.47713	-0.394904	1.89763e-10	1.2667e-09	multi-ethnic
CLUES_eqtl_catalogue	CD8_NC	T8	ENSG00000151353	rs2293083	chr 2	676177	C	G	-0.126895	-0.234998	0.0109202	0.0085469	multi-ethnic
CLUES_eqtl_catalogue	CD8_NC	T8	ENSG00000182551	rs10204394	chr 2	3503229	C	T	0.123281	0.19747	0.0376333	0.0244192	multi-ethnic
CLUES_eqtl_catalogue	CD8_NC	T8	ENSG00000234171	rs12629	chr 2	3609064	G	A	-0.11227	-0.266225	0.000385583	0.000481605	multi-ethnic
CLUES_eqtl_catalogue	CD8_NC	T8	ENSG00000171863	rs62106040	chr 2	3627302	A	T	-0.0730034	-0.307754	0.023828	0.0163568	multi-ethnic
CLUES_eqtl_catalogue	CD8_NC	T8	ENSG00000134330	rs6747020	chr 2	9644304	G	A	-0.0557703	-0.0589581	0.44808	0.181337	multi-ethnic
CLUES_eqtl_catalogue	CD8_NC	T8	ENSG00000151694	rs6747020	chr 2	9644304	G	A	-0.0905099	0.00663806	0.916191	0.306315	multi-ethnic
CLUES_eqtl_catalogue	CD8_NC	T8	ENSG00000271855	rs10929589	chr 2	9703439	T	C	0.448622	0.228652	0.10777	0.0570523	multi-ethnic
CLUES_eqtl_catalogue	CD8_NC	T8	ENSG00000260077	rs78593523	chr 2	10147141	C	T	0.481341	0.28954	0.402789	0.166963	multi-ethnic
CLUES_eqtl_catalogue	CD8_NC	T8	ENSG00000162976	rs7355446	chr 2	11453493	A	G	0.138442	0.284096	0.00386299	0.00352181	multi-ethnic
CLUES_eqtl_catalogue	CD8_NC	T8	ENSG00000134324	rs6708316	chr 2	11937158	G	C	0.142215	0.231792	0.00489936	0.00431099	multi-ethnic
CLUES_eqtl_catalogue	CD8_NC	T8	ENSG00000228784	rs13034115	chr 2	20077653	C	G	-0.343672	-0.319851	0.00496774	0.00434483	multi-ethnic
CLUES_eqtl_catalogue	CD8_NC	T8	ENSG00000183891	rs35957485	chr 2	20090677	G	A	0.293604	0.659128	5.01672e-09	2.46899e-08	multi-ethnic
CLUES_eqtl_catalogue	CD8_NC	T8	ENSG00000119782	rs7580354	chr 2	24279144	G	C	0.56136	0.394258	0.00943253	0.00754525	multi-ethnic
CLUES_eqtl_catalogue	CD8_NC	T8	ENSG00000115138	rs3754861	chr 2	25393722	A	C	0.445175	0.445675	0.00423526	0.00381923	multi-ethnic
CLUES_eqtl_catalogue	CD8_NC	T8	ENSG00000157992	rs780088	chr 2	27716004	T	C	0.514519	0.309612	0.00127863	0.0013452	multi-ethnic
CLUES_eqtl_catalogue	CD8_NC	T8	ENSG00000163798	rs72810505	chr 2	28021658	C	T	0.153226	0.197218	0.158449	0.0781135	multi-ethnic
CLUES_eqtl_catalogue	CD8_NC	T8	ENSG00000213626	rs1615605	chr 2	30657532	A	T	-0.0666181	-0.0604571	0.248003	0.112696	multi-ethnic
CLUES_eqtl_catalogue	CD8_NC	T8	ENSG00000172954	rs4952148	chr 2	30777908	T	G	0.385835	0.637824	5.99887e-22	3.35858e-20	multi-ethnic
CLUES_eqtl_catalogue	CD8_NC	T8	ENSG00000218739	rs72792811	chr 2	37424123	C	G	-0.221327	-0.186272	0.18218	0.0876547	multi-ethnic
CLUES_eqtl_catalogue	CD8_NC	T8	ENSG00000115816	rs7560904	chr 2	37465309	A	G	-0.073296	-0.0850147	0.203899	0.0960359	multi-ethnic
CLUES_eqtl_catalogue	CD8_NC	T8	ENSG00000115825	rs12622740	chr 2	37466846	G	A	-0.0795571	-0.0738719	0.207229	0.0972887	multi-ethnic
CLUES_eqtl_catalogue	CD8_NC	T8	ENSG00000236213	rs917733	chr 2	37831453	T	C	-0.497585	-0.444977	1.81238e-06	4.38551e-06	multi-ethnic
CLUES_eqtl_catalogue	CD8_NC	T8	ENSG00000232973	rs17523989	chr 2	37899409	G	A	2.31476	0.100462	0.408866	0.169	multi-ethnic
CLUES_eqtl_catalogue	CD8_NC	T8	ENSG00000115841	rs6739064	chr 2	38162837	C	G	0.274906	-0.00627456	0.936858	0.311253	multi-ethnic
CLUES_eqtl_catalogue	CD8_NC	T8	ENSG00000143924	rs7597502	chr 2	42535719	C	A	-0.0920331	-0.0515269	0.417955	0.171797	multi-ethnic
CLUES_eqtl_catalogue	CD8_NC	T8	ENSG00000115944	rs1874449	chr 2	42667585	T	G	-0.0634692	-0.148672	0.00129596	0.00135851	multi-ethnic
CLUES_eqtl_catalogue	CD8_NC	T8	ENSG00000230587	rs6716676	chr 2	43337123	G	T	-0.324126	-0.170011	0.132464	0.0675986	multi-ethnic
CLUES_eqtl_catalogue	CD8_NC	T8	ENSG00000234936	rs141719795	chr 2	43462478	G	A	0.318411	0.367656	0.0120938	0.00936447	multi-ethnic
CLUES_eqtl_catalogue	CD8_NC	T8	ENSG00000152527	rs12473033	chr 2	43862888	T	C	-0.497458	-0.342399	2.67782e-05	4.71248e-05	multi-ethnic
CLUES_eqtl_catalogue	CD8_NC	T8	ENSG00000170802	rs79073127	chr 2	48573895	G	C	0.220654	0.181793	0.284157	0.125874	multi-ethnic
CLUES_eqtl_catalogue	CD8_NC	T8	ENSG00000068912	rs2293360	chr 2	54196772	T	G	0.114174	-0.0477868	0.580289	0.220116	multi-ethnic
CLUES_eqtl_catalogue	CD8_NC	T8	ENSG00000170634	rs6742042	chr 2	54218703	T	C	-0.232251	-0.0456793	0.264294	0.118889	multi-ethnic
CLUES_eqtl_catalogue	CD8_NC	T8	ENSG00000162994	rs7349360	chr 2	55413644	C	G	0.458471	0.399847	0.000345251	0.000441632	multi-ethnic
CLUES_eqtl_catalogue	CD8_NC	T8	ENSG00000163001	rs782637	chr 2	55894247	T	C	0.0576002	0.0361763	0.562323	0.214703	multi-ethnic
CLUES_eqtl_catalogue	CD8_NC	T8	ENSG00000162929	rs77027092	chr 2	60923693	T	A	0.341263	-0.0977596	0.592555	0.223745	multi-ethnic
CLUES_eqtl_catalogue	CD8_NC	T8	ENSG00000173209	rs62150966	chr 2	61199056	A	G	-0.110623	-0.379095	0.0155762	0.0115674	multi-ethnic
CLUES_eqtl_catalogue	CD8_NC	T8	ENSG00000115484	rs7569467	chr 2	62079267	T	G	0.0623607	0.0713841	0.437272	0.177749	multi-ethnic
CLUES_eqtl_catalogue	CD8_NC	T8	ENSG00000014641	rs196124	chr 2	63854138	A	G	-0.0723418	-0.062047	0.428631	0.174928	multi-ethnic
CLUES_eqtl_catalogue	CD8_NC	T8	ENSG00000237638	rs72814058	chr 2	64891900	C	T	1.22139	-0.133433	0.250617	0.113795	multi-ethnic
CLUES_eqtl_catalogue	CD8_NC	T8	ENSG00000011523	rs6758819	chr 2	65386462	G	A	0.0792107	0.095179	0.109	0.0575461	multi-ethnic
CLUES_eqtl_catalogue	CD8_NC	T8	ENSG00000115956	rs7595717	chr 2	68587477	C	T	0.146835	0.190871	4.94292e-05	8.04076e-05	multi-ethnic
CLUES_eqtl_catalogue	CD8_NC	T8	ENSG00000198380	rs3923626	chr 2	69524593	A	G	0.151952	0.222664	0.000287569	0.000376982	multi-ethnic
CLUES_eqtl_catalogue	CD8_NC	T8	ENSG00000075292	rs7578166	chr 2	71630041	A	C	-0.0815883	-0.17688	0.000154187	0.000223856	multi-ethnic
CLUES_eqtl_catalogue	CD8_NC	T8	ENSG00000135631	rs1046183	chr 2	73301817	T	C	0.286807	0.178422	0.104469	0.0557111	multi-ethnic
CLUES_eqtl_catalogue	CD8_NC	T8	ENSG00000116127	rs6546827	chr 2	73606493	C	T	0.145023	0.345418	8.6062e-07	2.28218e-06	multi-ethnic
CLUES_eqtl_catalogue	CD8_NC	T8	ENSG00000204822	rs1859735	chr 2	74738322	A	G	-0.25766	-0.214899	0.0411419	0.0261695	multi-ethnic
CLUES_eqtl_catalogue	CD8_NC	T8	ENSG00000115274	rs6546909	chr 2	74746322	A	T	-0.179011	-0.454104	1.85967e-05	3.45043e-05	multi-ethnic
CLUES_eqtl_catalogue	CD8_NC	T8	ENSG00000115364	rs10210725	chr 2	75853014	G	C	0.0856281	0.0451804	0.413324	0.170721	multi-ethnic
CLUES_eqtl_catalogue	CD8_NC	T8	ENSG00000186854	rs1192333	chr 2	84951682	G	C	-0.0713621	-0.0854565	0.0382438	0.0247324	multi-ethnic
CLUES_eqtl_catalogue	CD8_NC	T8	ENSG00000115423	rs1192377	chr 2	85007158	G	T	-0.385288	-0.0247756	0.701112	0.254955	multi-ethnic
CLUES_eqtl_catalogue	CD8_NC	T8	ENSG00000042493	rs56352074	chr 2	85584988	T	C	0.203295	0.125187	0.236221	0.108445	multi-ethnic
CLUES_eqtl_catalogue	CD8_NC	T8	ENSG00000168899	rs13431962	chr 2	85752707	A	G	-0.169813	-0.465909	2.84826e-06	6.5122e-06	multi-ethnic
CLUES_eqtl_catalogue	CD8_NC	T8	ENSG00000115523	rs12151621	chr 2	85934499	C	A	0.112073	0.461318	2.07399e-06	4.91612e-06	multi-ethnic
CLUES_eqtl_catalogue	CD8_NC	T8	ENSG00000132305	rs13019073	chr 2	86375748	A	T	-0.105219	-0.353333	3.29151e-08	1.31828e-07	multi-ethnic
CLUES_eqtl_catalogue	CD8_NC	T8	ENSG00000183281	rs11689511	chr 2	87123114	G	A	0.305468	0.0976116	0.393097	0.163529	multi-ethnic
CLUES_eqtl_catalogue	CD8_NC	T8	ENSG00000273445	rs28442891	chr 2	87768679	G	T	0.243466	0.0971329	0.525141	0.205091	multi-ethnic
CLUES_eqtl_catalogue	CD8_NC	T8	ENSG00000172005	rs6723333	chr 2	95733717	C	T	-0.0508442	-0.108729	0.0117885	0.00917702	multi-ethnic
CLUES_eqtl_catalogue	CD8_NC	T8	ENSG00000135956	rs4530407	chr 2	96627032	T	G	0.178439	0.0293446	0.792678	0.276929	multi-ethnic
CLUES_eqtl_catalogue	CD8_NC	T8	ENSG00000230606	rs12999616	chr 2	98324381	C	T	-0.091886	-0.0739263	0.47026	0.189258	multi-ethnic
CLUES_eqtl_catalogue	CD8_NC	T8	ENSG00000135951	rs11692669	chr 2	99750346	C	A	0.166914	0.259409	1.29968e-05	2.49926e-05	multi-ethnic
CLUES_eqtl_catalogue	CD8_NC	T8	ENSG00000158435	rs7567834	chr 2	101926646	G	C	-0.132245	-0.140001	0.0809573	0.045458	multi-ethnic
CLUES_eqtl_catalogue	CD8_NC	T8	ENSG00000115604	rs1474309	chr 2	103091001	C	T	0.23308	0.0895982	0.342265	0.146152	multi-ethnic
CLUES_eqtl_catalogue	CD8_NC	T8	ENSG00000119147	rs34162166	chr 2	106686440	C	T	-0.272936	-0.056578	0.665986	0.244633	multi-ethnic
CLUES_eqtl_catalogue	CD8_NC	T8	ENSG00000214184	rs1027002	chr 2	108724001	T	C	-1.21133	-0.016658	0.890447	0.300825	multi-ethnic
CLUES_eqtl_catalogue	CD8_NC	T8	ENSG00000135968	rs2139809	chr 2	109045638	T	C	0.16709	0.42648	5.91966e-08	2.23233e-07	multi-ethnic
CLUES_eqtl_catalogue	CD8_NC	T8	ENSG00000153208	rs143849953	chr 2	112617008	A	G	1.88356	-0.0843397	0.749397	0.266997	multi-ethnic
CLUES_eqtl_catalogue	CD8_NC	T8	ENSG00000144161	rs12987214	chr 2	113296739	A	G	0.0935985	-0.158637	0.136578	0.0690894	multi-ethnic
CLUES_eqtl_catalogue	CD8_NC	T8	ENSG00000125637	rs2241976	chr 2	113943470	A	G	0.137943	0.388984	9.66607e-07	2.49488e-06	multi-ethnic
CLUES_eqtl_catalogue	CD8_NC	T8	ENSG00000125618	rs4849181	chr 2	113991970	A	G	-0.738231	-0.496406	6.76866e-07	1.86295e-06	multi-ethnic
CLUES_eqtl_catalogue	CD8_NC	T8	ENSG00000228857	rs57106417	chr 2	114583321	G	A	0.597568	-0.0651444	0.497782	0.197595	multi-ethnic
CLUES_eqtl_catalogue	CD8_NC	T8	ENSG00000226856	rs6715039	chr 2	118982034	A	G	1.1001	0.517636	0.0728677	0.0417741	multi-ethnic
CLUES_eqtl_catalogue	CD8_NC	T8	ENSG00000088179	rs10196708	chr 2	120682788	G	A	-0.121673	-0.14738	0.0073449	0.00608485	multi-ethnic
CLUES_eqtl_catalogue	CD8_NC	T8	ENSG00000136732	rs34999508	chr 2	127523332	C	G	0.0997591	0.16736	0.00307019	0.00286925	multi-ethnic
CLUES_eqtl_catalogue	CD8_NC	T8	ENSG00000136717	rs11682128	chr 2	127839474	G	A	0.106486	0.269197	6.49228e-06	1.36606e-05	multi-ethnic
CLUES_eqtl_catalogue	CD8_NC	T8	ENSG00000236682	rs6716392	chr 2	128107470	T	C	-1.13611	0.287305	0.00727087	0.00604075	multi-ethnic
CLUES_eqtl_catalogue	CD8_NC	T8	ENSG00000173272	rs7605741	chr 2	132276412	A	G	0.181046	0.558636	8.90741e-13	9.40525e-12	multi-ethnic
CLUES_eqtl_catalogue	CD8_NC	T8	ENSG00000197927	rs6720375	chr 2	132440073	G	C	0.608464	0.396593	0.000477251	0.000575275	multi-ethnic
CLUES_eqtl_catalogue	CD8_NC	T8	ENSG00000115839	rs10928510	chr 2	135443940	A	G	0.0973965	0.0352193	0.443222	0.179872	multi-ethnic
CLUES_eqtl_catalogue	CD8_NC	T8	ENSG00000115866	rs3098104	chr 2	136672678	T	A	0.115557	0.153401	0.0138788	0.0105222	multi-ethnic
CLUES_eqtl_catalogue	CD8_NC	T8	ENSG00000075884	rs62171742	chr 2	143995246	T	C	-0.139548	-0.135029	0.0767187	0.0434246	multi-ethnic
CLUES_eqtl_catalogue	CD8_NC	T8	ENSG00000184898	rs55775354	chr 2	152118271	G	A	-0.251443	-0.520031	1.6378e-11	1.32102e-10	multi-ethnic
CLUES_eqtl_catalogue	CD8_NC	T8	ENSG00000123609	rs11683487	chr 2	152142549	G	T	0.159118	0.368548	5.21153e-09	2.54331e-08	multi-ethnic
CLUES_eqtl_catalogue	CD8_NC	T8	ENSG00000196504	rs149257534	chr 2	153516370	G	C	-0.0533967	0.0571739	0.41673	0.17164	multi-ethnic
CLUES_eqtl_catalogue	CD8_NC	T8	ENSG00000196151	rs2159874	chr 2	160069021	G	A	-0.226061	-0.160714	0.0578868	0.0347644	multi-ethnic
CLUES_eqtl_catalogue	CD8_NC	T8	ENSG00000226266	rs60278928	chr 2	160394229	A	T	0.503417	0.425747	0.00215227	0.00211133	multi-ethnic
CLUES_eqtl_catalogue	CD8_NC	T8	ENSG00000123607	rs76183880	chr 2	166643158	A	T	-0.187334	-0.0104332	0.94293	0.312555	multi-ethnic
CLUES_eqtl_catalogue	CD8_NC	T8	ENSG00000144362	rs10171909	chr 2	170609269	A	G	0.202602	0.0343389	0.743024	0.265541	multi-ethnic
CLUES_eqtl_catalogue	CD8_NC	T8	ENSG00000198586	rs964172	chr 2	171935729	A	G	-0.115678	-0.123184	0.0151409	0.0113311	multi-ethnic
CLUES_eqtl_catalogue	CD8_NC	T8	ENSG00000138433	rs1866641	chr 2	175099789	C	A	0.0550945	0.0113206	0.827635	0.285586	multi-ethnic
CLUES_eqtl_catalogue	CD8_NC	T8	ENSG00000163328	rs10930665	chr 2	175299458	A	G	0.0792262	0.0347269	0.484407	0.193744	multi-ethnic
CLUES_eqtl_catalogue	CD8_NC	T8	ENSG00000154518	rs1153697	chr 2	175934881	T	A	0.0678662	0.388977	1.2001e-07	4.19847e-07	multi-ethnic
CLUES_eqtl_catalogue	CD8_NC	T8	ENSG00000144320	rs17394318	chr 2	176798161	T	A	-0.12727	-0.309712	4.87703e-06	1.06477e-05	multi-ethnic
CLUES_eqtl_catalogue	CD8_NC	T8	ENSG00000180228	rs2054708	chr 2	179645577	C	T	-0.130398	0.0162973	0.837728	0.288383	multi-ethnic
CLUES_eqtl_catalogue	CD8_NC	T8	ENSG00000237298	rs11681211	chr 2	179695237	G	A	0.149304	-0.0614894	0.518561	0.203395	multi-ethnic
CLUES_eqtl_catalogue	CD8_NC	T8	ENSG00000187231	rs67043078	chr 2	180113796	T	C	0.381671	0.370472	0.00284241	0.00269282	multi-ethnic
CLUES_eqtl_catalogue	CD8_NC	T8	ENSG00000170035	rs7575113	chr 2	181885295	G	C	0.0640721	0.150651	0.0343882	0.0225204	multi-ethnic
CLUES_eqtl_catalogue	CD8_NC	T8	ENSG00000115232	rs62180188	chr 2	182037829	T	C	0.119281	0.194306	0.164228	0.0804163	multi-ethnic
CLUES_eqtl_catalogue	CD8_NC	T8	ENSG00000138449	rs2882877	chr 2	190441317	A	G	0.144683	-0.215051	0.0319515	0.0212063	multi-ethnic
CLUES_eqtl_catalogue	CD8_NC	T8	ENSG00000138381	rs5742998	chr 2	190664352	A	G	-0.0996458	-0.229674	0.00860443	0.00696923	multi-ethnic
CLUES_eqtl_catalogue	CD8_NC	T8	ENSG00000064933	rs62184285	chr 2	190675899	C	T	0.149104	0.30655	0.000243852	0.000325551	multi-ethnic
CLUES_eqtl_catalogue	CD8_NC	T8	ENSG00000173559	rs4853630	chr 2	192520038	A	T	0.140782	-0.00517629	0.951826	0.314606	multi-ethnic
CLUES_eqtl_catalogue	CD8_NC	T8	ENSG00000223466	rs4625925	chr 2	196412705	G	A	-0.677678	-0.345605	0.00339216	0.00311703	multi-ethnic
CLUES_eqtl_catalogue	CD8_NC	T8	ENSG00000272211	rs34830320	chr 2	196962919	A	G	-0.394026	-0.563588	3.12602e-10	2.06296e-09	multi-ethnic
CLUES_eqtl_catalogue	CD8_NC	T8	ENSG00000119041	rs332294	chr 2	197745847	T	C	0.189545	0.275667	0.0425496	0.0268298	multi-ethnic
CLUES_eqtl_catalogue	CD8_NC	T8	ENSG00000231621	rs10931780	chr 2	198175297	G	C	0.476134	0.687347	8.85427e-21	3.67288e-19	multi-ethnic
CLUES_eqtl_catalogue	CD8_NC	T8	ENSG00000226124	rs13008446	chr 2	200628500	G	A	-0.560699	-0.187515	0.0409811	0.0260958	multi-ethnic
CLUES_eqtl_catalogue	CD8_NC	T8	ENSG00000240344	rs2136600	chr 2	201742345	C	T	-0.366465	-0.331224	0.000264695	0.00035176	multi-ethnic
CLUES_eqtl_catalogue	CD8_NC	T8	ENSG00000003402	rs2881928	chr 2	201982544	T	C	-0.0903175	-0.206346	0.00680411	0.00572669	multi-ethnic
CLUES_eqtl_catalogue	CD8_NC	T8	ENSG00000183308	rs10203550	chr 2	202009586	G	A	0.625433	-0.0434556	0.615036	0.230436	multi-ethnic
CLUES_eqtl_catalogue	CD8_NC	T8	ENSG00000064012	rs3185378	chr 2	202151439	G	C	0.111189	0.115158	0.047845	0.029883	multi-ethnic
CLUES_eqtl_catalogue	CD8_NC	T8	ENSG00000204217	rs4470328	chr 2	203163749	T	C	0.138379	-0.00363995	0.957969	0.315559	multi-ethnic
CLUES_eqtl_catalogue	CD8_NC	T8	ENSG00000138439	rs11680951	chr 2	203631359	G	A	-0.194415	-0.0994379	0.00489526	0.00431099	multi-ethnic
CLUES_eqtl_catalogue	CD8_NC	T8	ENSG00000163596	rs7597959	chr 2	203637873	A	T	-0.204822	-0.174593	0.000215268	0.000295543	multi-ethnic
CLUES_eqtl_catalogue	CD8_NC	T8	ENSG00000163599	rs3087243	chr 2	204738919	G	A	0.561703	0.552707	1.94499e-07	6.34569e-07	multi-ethnic
CLUES_eqtl_catalogue	CD8_NC	T8	ENSG00000138363	rs17448447	chr 2	216209951	A	G	-0.07697	0.067397	0.231912	0.106889	multi-ethnic
CLUES_eqtl_catalogue	CD8_NC	T8	ENSG00000144580	rs56191141	chr 2	219272145	A	G	-0.0943701	-0.19747	0.0167727	0.0122987	multi-ethnic
CLUES_eqtl_catalogue	CD8_NC	T8	ENSG00000144567	rs12694453	chr 2	220048721	A	G	0.0931414	0.0239681	0.775967	0.272947	multi-ethnic
CLUES_eqtl_catalogue	CD8_NC	T8	ENSG00000116106	rs6737671	chr 2	222386932	T	C	0.17094	0.274336	0.00156528	0.00160604	multi-ethnic
CLUES_eqtl_catalogue	CD8_NC	T8	ENSG00000135919	rs1550308	chr 2	224890947	G	A	0.352494	-0.0902315	0.382214	0.159864	multi-ethnic
CLUES_eqtl_catalogue	CD8_NC	T8	ENSG00000168958	rs71431033	chr 2	228183471	T	C	0.11782	0.33006	4.85132e-05	7.91392e-05	multi-ethnic
CLUES_eqtl_catalogue	CD8_NC	T8	ENSG00000135899	rs6436915	chr 2	231034524	G	T	-0.0450142	-0.0792722	0.168614	0.0821484	multi-ethnic
CLUES_eqtl_catalogue	CD8_NC	T8	ENSG00000135916	rs60237566	chr 2	231742711	T	G	0.266743	0.190132	0.0626731	0.0369437	multi-ethnic
CLUES_eqtl_catalogue	CD8_NC	T8	ENSG00000115053	rs13019380	chr 2	232320581	T	G	-0.0786909	-0.00149352	0.989137	0.322352	multi-ethnic
CLUES_eqtl_catalogue	CD8_NC	T8	ENSG00000085982	rs62195091	chr 2	234361802	G	T	-0.344933	-0.201082	0.0578706	0.0347644	multi-ethnic
CLUES_eqtl_catalogue	CD8_NC	T8	ENSG00000184182	rs11682046	chr 2	239006650	T	C	0.0867631	0.0942062	0.106519	0.0564415	multi-ethnic
CLUES_eqtl_catalogue	CD8_NC	T8	ENSG00000186235	rs6740485	chr 2	239137672	T	C	0.531107	0.273252	0.00854379	0.00693524	multi-ethnic
CLUES_eqtl_catalogue	CD8_NC	T8	ENSG00000222020	rs908258	chr 2	240309087	G	A	0.168985	0.139754	0.194	0.0924988	multi-ethnic
CLUES_eqtl_catalogue	CD8_NC	T8	ENSG00000130414	rs10166776	chr 2	240967312	G	A	-0.0793817	-0.148692	0.0188998	0.0134896	multi-ethnic
CLUES_eqtl_catalogue	CD8_NC	T8	ENSG00000115687	rs6708265	chr 2	242047750	A	G	-0.366692	-0.454457	2.96106e-12	2.77356e-11	multi-ethnic
CLUES_eqtl_catalogue	CD8_NC	T8	ENSG00000122085	rs6708265	chr 2	242047750	A	G	-0.108678	-0.227319	1.86971e-06	4.4927e-06	multi-ethnic
CLUES_eqtl_catalogue	CD8_NC	T8	ENSG00000168385	rs35533015	chr 2	242191689	G	A	0.259821	0.535649	1.14361e-06	2.88757e-06	multi-ethnic
CLUES_eqtl_catalogue	CD8_NC	T8	ENSG00000101298	rs6033309	chr 20	1264662	G	A	0.354726	0.0930524	0.407933	0.168734	multi-ethnic
CLUES_eqtl_catalogue	CD8_NC	T8	ENSG00000101307	rs2253427	chr 20	1552430	T	C	-0.484837	-0.124287	0.232713	0.107173	multi-ethnic
CLUES_eqtl_catalogue	CD8_NC	T8	ENSG00000089012	rs6043403	chr 20	1615228	A	T	-0.109856	-0.163478	0.00195108	0.00194675	multi-ethnic
CLUES_eqtl_catalogue	CD8_NC	T8	ENSG00000198171	rs4815574	chr 20	3170172	T	C	-0.0742493	-0.243888	0.00045691	0.000555117	multi-ethnic
CLUES_eqtl_catalogue	CD8_NC	T8	ENSG00000125877	rs6139037	chr 20	3206633	C	G	0.0987539	0.277248	3.84112e-05	6.42851e-05	multi-ethnic
CLUES_eqtl_catalogue	CD8_NC	T8	ENSG00000101220	rs45495794	chr 20	3734167	T	C	-0.23832	-0.311363	0.0416522	0.0264362	multi-ethnic
CLUES_eqtl_catalogue	CD8_NC	T8	ENSG00000101236	rs241602	chr 20	3912359	C	T	-0.15487	-0.115871	0.167507	0.081815	multi-ethnic
CLUES_eqtl_catalogue	CD8_NC	T8	ENSG00000089063	rs2326588	chr 20	5058061	T	C	0.094393	0.252263	2.69354e-05	4.72558e-05	multi-ethnic
CLUES_eqtl_catalogue	CD8_NC	T8	ENSG00000171984	rs77756708	chr 20	5750896	A	C	0.21264	0.382899	0.0136454	0.0103723	multi-ethnic
CLUES_eqtl_catalogue	CD8_NC	T8	ENSG00000089177	rs6514692	chr 20	16559406	C	T	-0.398324	-0.991971	3.25135e-16	6.29396e-15	multi-ethnic
CLUES_eqtl_catalogue	CD8_NC	T8	ENSG00000125868	rs2269042	chr 20	17484722	T	C	0.0827373	0.0448656	0.578751	0.219676	multi-ethnic
CLUES_eqtl_catalogue	CD8_NC	T8	ENSG00000232388	rs6045470	chr 20	18550937	G	A	0.0521897	0.0911383	0.11144	0.0583042	multi-ethnic
CLUES_eqtl_catalogue	CD8_NC	T8	ENSG00000273148	rs41309831	chr 20	18774864	C	T	0.153178	0.446135	0.00222419	0.00215999	multi-ethnic
CLUES_eqtl_catalogue	CD8_NC	T8	ENSG00000149531	rs6142639	chr 20	29813865	T	G	-0.118146	-0.388489	0.00789599	0.00650428	multi-ethnic
CLUES_eqtl_catalogue	CD8_NC	T8	ENSG00000236559	rs6088854	chr 20	30225357	G	A	0.346869	0.156288	0.104461	0.0557111	multi-ethnic
CLUES_eqtl_catalogue	CD8_NC	T8	ENSG00000101367	rs6059004	chr 20	31588327	G	A	-0.0638307	-0.0179284	0.807401	0.280604	multi-ethnic
CLUES_eqtl_catalogue	CD8_NC	T8	ENSG00000131067	rs66535774	chr 20	33448560	T	C	-0.125435	-0.0981536	0.222038	0.10324	multi-ethnic
CLUES_eqtl_catalogue	CD8_NC	T8	ENSG00000214078	rs7267759	chr 20	34257284	G	T	-0.296654	-0.950844	4.02542e-18	1.16886e-16	multi-ethnic
CLUES_eqtl_catalogue	CD8_NC	T8	ENSG00000131051	rs6058341	chr 20	34464385	C	T	0.0440559	0.0397825	0.461015	0.185795	multi-ethnic
CLUES_eqtl_catalogue	CD8_NC	T8	ENSG00000171222	rs7272916	chr 20	34562914	T	A	-0.0754388	-0.152349	0.0577191	0.0347355	multi-ethnic
CLUES_eqtl_catalogue	CD8_NC	T8	ENSG00000260032	rs6072234	chr 20	34993984	G	A	0.0586255	-0.132344	0.25249	0.114556	multi-ethnic
CLUES_eqtl_catalogue	CD8_NC	T8	ENSG00000080839	rs4812642	chr 20	35590580	G	A	0.120944	-0.0492684	0.540076	0.209235	multi-ethnic
CLUES_eqtl_catalogue	CD8_NC	T8	ENSG00000101442	rs12625702	chr 20	37441935	C	G	0.186387	0.00463602	0.957499	0.315559	multi-ethnic
CLUES_eqtl_catalogue	CD8_NC	T8	ENSG00000223891	rs731498	chr 20	42839404	A	G	0.1812	0.039478	0.649806	0.240515	multi-ethnic
CLUES_eqtl_catalogue	CD8_NC	T8	ENSG00000196839	rs427224	chr 20	43276862	C	G	0.110745	0.279678	0.000220848	0.000300364	multi-ethnic
CLUES_eqtl_catalogue	CD8_NC	T8	ENSG00000132832	rs73907513	chr 20	43300439	C	A	-0.576354	-0.164194	0.362392	0.152836	multi-ethnic
CLUES_eqtl_catalogue	CD8_NC	T8	ENSG00000025772	rs73121597	chr 20	43368723	T	C	0.327519	0.809706	0.00960709	0.00767431	multi-ethnic
CLUES_eqtl_catalogue	CD8_NC	T8	ENSG00000101109	rs6124684	chr 20	43721493	C	T	0.0438498	0.253584	0.000100289	0.000152466	multi-ethnic
CLUES_eqtl_catalogue	CD8_NC	T8	ENSG00000204070	rs1008953	chr 20	43980726	T	C	0.0843037	0.0855101	0.278307	0.123976	multi-ethnic
CLUES_eqtl_catalogue	CD8_NC	T8	ENSG00000196562	rs3091426	chr 20	46189755	G	A	-0.676945	-0.782048	1.93923e-16	3.88341e-15	multi-ethnic
CLUES_eqtl_catalogue	CD8_NC	T8	ENSG00000124201	rs238196	chr 20	47898217	G	A	-0.105814	-0.128305	0.0209768	0.0146772	multi-ethnic
CLUES_eqtl_catalogue	CD8_NC	T8	ENSG00000177410	rs238200	chr 20	47899652	C	T	0.0757609	0.162713	0.00160069	0.00163372	multi-ethnic
CLUES_eqtl_catalogue	CD8_NC	T8	ENSG00000124243	rs1124952	chr 20	49434526	A	G	0.262301	0.428072	3.54007e-08	1.39854e-07	multi-ethnic
CLUES_eqtl_catalogue	CD8_NC	T8	ENSG00000101126	rs16995568	chr 20	49500894	T	C	-0.219292	-0.105781	0.170829	0.0831578	multi-ethnic
CLUES_eqtl_catalogue	CD8_NC	T8	ENSG00000182463	rs74963256	chr 20	51588847	T	C	0.224732	0.0973603	0.427898	0.174752	multi-ethnic
CLUES_eqtl_catalogue	CD8_NC	T8	ENSG00000254995	rs3746396	chr 20	57268867	C	A	0.372623	0.0564706	0.46318	0.186538	multi-ethnic
CLUES_eqtl_catalogue	CD8_NC	T8	ENSG00000124203	rs13037852	chr 20	57379996	G	A	0.16309	0.000517383	0.99538	0.324205	multi-ethnic
CLUES_eqtl_catalogue	CD8_NC	T8	ENSG00000101158	rs17851253	chr 20	57564695	C	T	-0.0967952	-0.470597	0.000998879	0.00109	multi-ethnic
CLUES_eqtl_catalogue	CD8_NC	T8	ENSG00000179253	rs13040020	chr 20	60396082	G	A	0.285738	0.0716456	0.471214	0.18951	multi-ethnic
CLUES_eqtl_catalogue	CD8_NC	T8	ENSG00000101181	rs2184159	chr 20	60776310	T	C	0.14895	0.14011	0.114401	0.0596385	multi-ethnic
CLUES_eqtl_catalogue	CD8_NC	T8	ENSG00000225978	rs3746746	chr 20	61735112	A	C	-0.179305	-0.211359	0.0395238	0.0253905	multi-ethnic
CLUES_eqtl_catalogue	CD8_NC	T8	ENSG00000231133	rs3746746	chr 20	61735112	A	C	-0.256609	-0.387971	2.05604e-05	3.75479e-05	multi-ethnic
CLUES_eqtl_catalogue	CD8_NC	T8	ENSG00000125534	rs72629024	chr 20	62152519	C	G	-0.201735	-0.895527	6.93993e-22	3.35858e-20	multi-ethnic
CLUES_eqtl_catalogue	CD8_NC	T8	ENSG00000130589	rs6089925	chr 20	62200929	G	A	0.256275	0.359372	0.0135329	0.0103138	multi-ethnic
CLUES_eqtl_catalogue	CD8_NC	T8	ENSG00000197457	rs879471	chr 20	62269942	C	T	0.147467	0.31005	1.84898e-05	3.44159e-05	multi-ethnic
CLUES_eqtl_catalogue	CD8_NC	T8	ENSG00000125520	rs2296763	chr 20	62376939	A	C	-0.0780436	-0.0536886	0.549699	0.211412	multi-ethnic
CLUES_eqtl_catalogue	CD8_NC	T8	ENSG00000196421	rs817352	chr 20	62611631	C	T	1.76332	1.03336	2.53295e-11	1.96131e-10	multi-ethnic
CLUES_eqtl_catalogue	CD8_NC	T8	ENSG00000101161	rs6090031	chr 20	62630149	T	C	-0.165601	-0.0555756	0.554074	0.212672	multi-ethnic
CLUES_eqtl_catalogue	CD8_NC	T8	ENSG00000130590	rs3829704	chr 20	62668018	C	T	0.400723	0.299867	0.0843793	0.0468475	multi-ethnic
CLUES_eqtl_catalogue	CD8_NC	T8	ENSG00000185272	rs9978229	chr 21	15613760	C	T	0.249504	0.168751	0.0275843	0.0185409	multi-ethnic
CLUES_eqtl_catalogue	CD8_NC	T8	ENSG00000154642	rs2824489	chr 21	19156989	T	A	-0.15984	-0.18395	0.0324667	0.0214991	multi-ethnic
CLUES_eqtl_catalogue	CD8_NC	T8	ENSG00000142192	rs34647666	chr 21	27991596	C	T	0.169381	-0.0760876	0.627019	0.23387	multi-ethnic
CLUES_eqtl_catalogue	CD8_NC	T8	ENSG00000156261	rs965951	chr 21	30432557	G	A	0.42676	0.58376	2.77145e-09	1.44152e-08	multi-ethnic
CLUES_eqtl_catalogue	CD8_NC	T8	ENSG00000156265	rs2832279	chr 21	30613466	C	A	-0.215682	0.0210412	0.825998	0.28553	multi-ethnic
CLUES_eqtl_catalogue	CD8_NC	T8	ENSG00000234509	rs9976055	chr 21	33268205	T	G	-0.336039	0.129144	0.269869	0.120836	multi-ethnic
CLUES_eqtl_catalogue	CD8_NC	T8	ENSG00000142188	rs2834222	chr 21	34824771	G	A	-0.174268	-0.513191	3.35741e-10	2.18022e-09	multi-ethnic
CLUES_eqtl_catalogue	CD8_NC	T8	ENSG00000237945	rs8130507	chr 21	35303960	T	C	0.168979	0.405682	1.66784e-08	6.91844e-08	multi-ethnic
CLUES_eqtl_catalogue	CD8_NC	T8	ENSG00000243927	rs2017190	chr 21	35310913	T	C	-0.0745848	-0.0650206	0.333922	0.143116	multi-ethnic
CLUES_eqtl_catalogue	CD8_NC	T8	ENSG00000159228	rs2835268	chr 21	37449136	C	G	0.122938	0.0436327	0.564784	0.215501	multi-ethnic
CLUES_eqtl_catalogue	CD8_NC	T8	ENSG00000159231	rs11911059	chr 21	37485863	A	G	-0.308142	-0.312335	8.31453e-06	1.7002e-05	multi-ethnic
CLUES_eqtl_catalogue	CD8_NC	T8	ENSG00000159256	rs6517343	chr 21	37675498	G	C	0.122786	-0.0179693	0.786004	0.27571	multi-ethnic
CLUES_eqtl_catalogue	CD8_NC	T8	ENSG00000182670	rs73200245	chr 21	38444881	G	A	-0.0590565	-0.116204	0.0408399	0.0260344	multi-ethnic
CLUES_eqtl_catalogue	CD8_NC	T8	ENSG00000185808	rs2835655	chr 21	38563725	G	A	0.138457	0.269737	1.8394e-05	3.43477e-05	multi-ethnic
CLUES_eqtl_catalogue	CD8_NC	T8	ENSG00000157601	rs464138	chr 21	42798173	A	C	-0.157456	-0.032392	0.701056	0.254955	multi-ethnic
CLUES_eqtl_catalogue	CD8_NC	T8	ENSG00000160185	rs1893592	chr 21	43855067	A	C	0.1448	0.281343	0.000134601	0.000198396	multi-ethnic
CLUES_eqtl_catalogue	CD8_NC	T8	ENSG00000160199	rs34129365	chr 21	44135049	T	A	0.117271	-0.233822	0.026265	0.0178191	multi-ethnic
CLUES_eqtl_catalogue	CD8_NC	T8	ENSG00000160191	rs2839581	chr 21	44158405	C	A	-0.317448	-0.0961933	0.299102	0.130953	multi-ethnic
CLUES_eqtl_catalogue	CD8_NC	T8	ENSG00000160194	rs78926712	chr 21	44318204	T	A	-0.174832	-0.291931	0.0180075	0.0130071	multi-ethnic
CLUES_eqtl_catalogue	CD8_NC	T8	ENSG00000160209	rs2276528	chr 21	45152500	G	A	0.273524	0.476861	1.29779e-07	4.51305e-07	multi-ethnic
CLUES_eqtl_catalogue	CD8_NC	T8	ENSG00000160213	rs35285321	chr 21	45201832	G	A	-0.111447	-0.0247029	0.760748	0.270047	multi-ethnic
CLUES_eqtl_catalogue	CD8_NC	T8	ENSG00000160255	rs760462	chr 21	46328099	T	C	-0.228179	-0.478613	1.87541e-11	1.47179e-10	multi-ethnic
CLUES_eqtl_catalogue	CD8_NC	T8	ENSG00000227039	rs9983174	chr 21	46349031	T	C	0.0962366	0.179837	0.0517826	0.0317218	multi-ethnic
CLUES_eqtl_catalogue	CD8_NC	T8	ENSG00000160256	rs2329946	chr 21	46415307	C	T	-0.106906	-0.0828054	0.310812	0.135106	multi-ethnic
CLUES_eqtl_catalogue	CD8_NC	T8	ENSG00000182871	rs7280620	chr 21	46899723	T	C	1.0519	0.884879	7.54333e-08	2.72094e-07	multi-ethnic
CLUES_eqtl_catalogue	CD8_NC	T8	ENSG00000142156	rs17551710	chr 21	47401193	G	T	0.422805	0.170947	0.263641	0.118688	multi-ethnic
CLUES_eqtl_catalogue	CD8_NC	T8	ENSG00000142173	rs7282491	chr 21	47503880	T	C	-0.200696	-0.190268	0.0519119	0.031734	multi-ethnic
CLUES_eqtl_catalogue	CD8_NC	T8	ENSG00000160284	rs62215189	chr 21	47603995	A	G	-0.506552	-0.54302	5.68841e-07	1.58062e-06	multi-ethnic
CLUES_eqtl_catalogue	CD8_NC	T8	ENSG00000182362	rs62224180	chr 21	47726332	C	G	-0.34103	-0.619952	5.71931e-13	6.38737e-12	multi-ethnic
CLUES_eqtl_catalogue	CD8_NC	T8	ENSG00000160310	rs59977673	chr 21	47922091	C	T	-0.113119	-0.263565	0.000194802	0.000271945	multi-ethnic
CLUES_eqtl_catalogue	CD8_NC	T8	ENSG00000160305	rs2839301	chr 21	47948427	C	G	0.177151	0.660371	3.34811e-13	3.81251e-12	multi-ethnic
CLUES_eqtl_catalogue	CD8_NC	T8	ENSG00000160307	rs11089085	chr 21	48039367	A	G	-0.319322	-0.263814	0.00367044	0.0033621	multi-ethnic
CLUES_eqtl_catalogue	CD8_NC	T8	ENSG00000100075	rs2800974	chr 22	19168087	G	A	-0.187416	-0.290311	0.0132109	0.0101349	multi-ethnic
CLUES_eqtl_catalogue	CD8_NC	T8	ENSG00000215012	rs10427889	chr 22	19832386	C	T	0.199758	-0.188611	0.267213	0.119924	multi-ethnic
CLUES_eqtl_catalogue	CD8_NC	T8	ENSG00000099940	rs5761464	chr 22	21298018	C	G	0.282964	0.78715	5.14477e-07	1.45038e-06	multi-ethnic
CLUES_eqtl_catalogue	CD8_NC	T8	ENSG00000230513	rs2239961	chr 22	21363960	G	A	-0.329758	-0.359327	0.000610922	0.000710996	multi-ethnic
CLUES_eqtl_catalogue	CD8_NC	T8	ENSG00000099957	rs77165247	chr 22	21387301	C	G	-0.770079	0.149165	0.351063	0.148924	multi-ethnic
CLUES_eqtl_catalogue	CD8_NC	T8	ENSG00000250479	rs179465	chr 22	24106008	C	G	0.0886306	0.260057	0.000325464	0.000420958	multi-ethnic
CLUES_eqtl_catalogue	CD8_NC	T8	ENSG00000133460	rs17550765	chr 22	24203746	A	G	-0.212271	-0.103766	0.585176	0.221825	multi-ethnic
CLUES_eqtl_catalogue	CD8_NC	T8	ENSG00000240972	rs55975719	chr 22	24224268	C	G	-0.0589265	-0.193198	0.0171224	0.0124764	multi-ethnic
CLUES_eqtl_catalogue	CD8_NC	T8	ENSG00000099977	rs5751777	chr 22	24267047	C	T	0.0832904	0.0159218	0.773829	0.272947	multi-ethnic
CLUES_eqtl_catalogue	CD8_NC	T8	ENSG00000128294	rs5997096	chr 22	26895957	T	C	-0.0876488	-0.0621015	0.293138	0.129163	multi-ethnic
CLUES_eqtl_catalogue	CD8_NC	T8	ENSG00000225783	rs36053931	chr 22	27060536	T	C	0.151073	0.253837	0.0011679	0.00124221	multi-ethnic
CLUES_eqtl_catalogue	CD8_NC	T8	ENSG00000223704	rs13057870	chr 22	27433921	C	T	0.646616	-0.0437589	0.788074	0.275869	multi-ethnic
CLUES_eqtl_catalogue	CD8_NC	T8	ENSG00000100219	rs12168849	chr 22	29202063	A	G	0.173164	0.322535	0.000482254	0.000579843	multi-ethnic
CLUES_eqtl_catalogue	CD8_NC	T8	ENSG00000273428	rs11089447	chr 22	30794719	C	T	-0.275687	0.242732	0.0374957	0.0243571	multi-ethnic
CLUES_eqtl_catalogue	CD8_NC	T8	ENSG00000099985	rs11089449	chr 22	30827805	T	C	-0.27652	-0.361446	1.2968e-05	2.49926e-05	multi-ethnic
CLUES_eqtl_catalogue	CD8_NC	T8	ENSG00000198832	rs11703403	chr 22	31507338	A	G	0.0744055	0.263142	0.00051545	0.000615931	multi-ethnic
CLUES_eqtl_catalogue	CD8_NC	T8	ENSG00000100100	rs11089505	chr 22	31852486	A	G	-0.0787789	-0.0437114	0.509812	0.201133	multi-ethnic
CLUES_eqtl_catalogue	CD8_NC	T8	ENSG00000198089	rs5753714	chr 22	31990930	G	T	-0.0953952	-0.173601	0.00165166	0.00167397	multi-ethnic
CLUES_eqtl_catalogue	CD8_NC	T8	ENSG00000100348	rs5756224	chr 22	36898674	T	C	-0.0683402	-0.00261939	0.966465	0.317099	multi-ethnic
CLUES_eqtl_catalogue	CD8_NC	T8	ENSG00000100365	rs2072710	chr 22	37268501	A	G	-0.237466	-0.148241	0.214904	0.100486	multi-ethnic
CLUES_eqtl_catalogue	CD8_NC	T8	ENSG00000128340	rs9607428	chr 22	37615425	A	G	0.0633821	0.153416	0.00489886	0.00431099	multi-ethnic
CLUES_eqtl_catalogue	CD8_NC	T8	ENSG00000189060	rs5750494	chr 22	38176979	T	G	-0.251748	-0.172198	0.0933762	0.0509655	multi-ethnic
CLUES_eqtl_catalogue	CD8_NC	T8	ENSG00000100116	rs6000899	chr 22	38203796	C	T	0.34451	0.322485	0.00175478	0.0017723	multi-ethnic
CLUES_eqtl_catalogue	CD8_NC	T8	ENSG00000100298	rs41281251	chr 22	39493251	T	A	-0.426667	-0.323895	0.00496743	0.00434483	multi-ethnic
CLUES_eqtl_catalogue	CD8_NC	T8	ENSG00000239713	rs1807586	chr 22	39510861	G	A	-0.168799	-0.196467	0.0172901	0.0125513	multi-ethnic
CLUES_eqtl_catalogue	CD8_NC	T8	ENSG00000100321	rs909685	chr 22	39747671	T	A	0.514416	0.737615	4.63221e-14	5.97802e-13	multi-ethnic
CLUES_eqtl_catalogue	CD8_NC	T8	ENSG00000100316	rs11705183	chr 22	39748371	C	T	0.0233633	0.138871	0.061602	0.0365795	multi-ethnic
CLUES_eqtl_catalogue	CD8_NC	T8	ENSG00000128272	rs742143	chr 22	39899945	G	A	0.042725	0.129766	0.0133306	0.0102125	multi-ethnic
CLUES_eqtl_catalogue	CD8_NC	T8	ENSG00000229999	rs6001894	chr 22	40779197	T	C	-0.602182	-0.089227	0.377141	0.158252	multi-ethnic
CLUES_eqtl_catalogue	CD8_NC	T8	ENSG00000196236	rs2143610	chr 22	41317083	A	C	-0.103372	-0.0521008	0.406298	0.168178	multi-ethnic
CLUES_eqtl_catalogue	CD8_NC	T8	ENSG00000184068	rs9607850	chr 22	42235352	C	T	-0.17927	-0.128266	0.127097	0.0650885	multi-ethnic
CLUES_eqtl_catalogue	CD8_NC	T8	ENSG00000183066	rs5758504	chr 22	42308739	T	C	-0.221458	-0.0743083	0.419382	0.171797	multi-ethnic
CLUES_eqtl_catalogue	CD8_NC	T8	ENSG00000182057	rs5751202	chr 22	42412933	A	G	-1.6447	-0.257719	0.316139	0.136807	multi-ethnic
CLUES_eqtl_catalogue	CD8_NC	T8	ENSG00000183172	rs133370	chr 22	42465260	T	C	0.478089	0.654353	2.62451e-14	3.54455e-13	multi-ethnic
CLUES_eqtl_catalogue	CD8_NC	T8	ENSG00000100162	rs6002672	chr 22	42690311	C	G	0.272937	0.127025	0.510572	0.20116	multi-ethnic
CLUES_eqtl_catalogue	CD8_NC	T8	ENSG00000184983	rs6002719	chr 22	42787282	T	C	0.159222	-0.0136377	0.945045	0.312721	multi-ethnic
CLUES_eqtl_catalogue	CD8_NC	T8	ENSG00000189306	rs136988	chr 22	42946371	C	T	0.149105	0.439266	0.0145736	0.010963	multi-ethnic
CLUES_eqtl_catalogue	CD8_NC	T8	ENSG00000249222	rs28522522	chr 22	43431970	C	T	0.13096	-0.00845979	0.934866	0.310947	multi-ethnic
CLUES_eqtl_catalogue	CD8_NC	T8	ENSG00000100290	rs4988374	chr 22	43506753	C	A	-0.261189	-0.215722	0.105843	0.0562372	multi-ethnic
CLUES_eqtl_catalogue	CD8_NC	T8	ENSG00000100300	rs138909	chr 22	43549739	T	A	-0.0694292	-0.148521	0.0418113	0.0264793	multi-ethnic
CLUES_eqtl_catalogue	CD8_NC	T8	ENSG00000100304	rs9608008	chr 22	43583604	A	G	-0.234403	-0.311295	0.00286861	0.00271322	multi-ethnic
CLUES_eqtl_catalogue	CD8_NC	T8	ENSG00000100347	rs6006472	chr 22	44392731	C	T	-0.143016	-0.0426122	0.728615	0.26183	multi-ethnic
CLUES_eqtl_catalogue	CD8_NC	T8	ENSG00000188677	rs2267592	chr 22	44421563	G	T	-0.259153	-0.366685	0.000383726	0.000481605	multi-ethnic
CLUES_eqtl_catalogue	CD8_NC	T8	ENSG00000100376	rs136582	chr 22	45774531	T	A	1.40256	0.907116	1.08468e-17	2.62465e-16	multi-ethnic
CLUES_eqtl_catalogue	CD8_NC	T8	ENSG00000075275	rs35364389	chr 22	46760086	C	T	0.714123	0.0137746	0.936226	0.311221	multi-ethnic
CLUES_eqtl_catalogue	CD8_NC	T8	ENSG00000260708	rs12389	chr 22	47158179	G	A	-0.354379	-0.590381	9.2458e-13	9.58823e-12	multi-ethnic
CLUES_eqtl_catalogue	CD8_NC	T8	ENSG00000188511	rs8141219	chr 22	50044546	A	G	-0.422883	-0.735272	5.40086e-20	1.96031e-18	multi-ethnic
CLUES_eqtl_catalogue	CD8_NC	T8	ENSG00000212939	rs5770622	chr 22	50051548	T	G	-0.72443	-0.729193	5.36999e-15	8.20676e-14	multi-ethnic
CLUES_eqtl_catalogue	CD8_NC	T8	ENSG00000184164	rs138818	chr 22	50163419	G	A	0.112699	-0.0432184	0.743618	0.26559	multi-ethnic
CLUES_eqtl_catalogue	CD8_NC	T8	ENSG00000273253	rs5771096	chr 22	50638502	T	C	-0.372156	-0.378095	0.100606	0.0540981	multi-ethnic
CLUES_eqtl_catalogue	CD8_NC	T8	ENSG00000025708	rs9616864	chr 22	50976152	T	C	0.238948	0.110133	0.344278	0.146473	multi-ethnic
CLUES_eqtl_catalogue	CD8_NC	T8	ENSG00000100299	rs2071421	chr 22	51064416	T	C	-0.325016	-0.131481	0.256589	0.116053	multi-ethnic
CLUES_eqtl_catalogue	CD8_NC	T8	ENSG00000235978	rs901854	chr 3	4856234	G	A	0.220298	0.0580961	0.491776	0.195612	multi-ethnic
CLUES_eqtl_catalogue	CD8_NC	T8	ENSG00000206573	rs2648535	chr 3	9408443	A	C	0.0781414	0.068776	0.287683	0.127145	multi-ethnic
CLUES_eqtl_catalogue	CD8_NC	T8	ENSG00000171148	rs293782	chr 3	9819922	A	C	0.0726984	-0.00724375	0.929223	0.309602	multi-ethnic
CLUES_eqtl_catalogue	CD8_NC	T8	ENSG00000241553	rs7613920	chr 3	9871984	G	T	0.0607773	0.190321	0.000605673	0.000706302	multi-ethnic
CLUES_eqtl_catalogue	CD8_NC	T8	ENSG00000254999	rs112594161	chr 3	10177860	C	G	-0.141972	-0.169263	0.0699143	0.0404	multi-ethnic
CLUES_eqtl_catalogue	CD8_NC	T8	ENSG00000231177	rs35684	chr 3	10326686	A	G	-0.302341	-0.127627	0.355383	0.150303	multi-ethnic
CLUES_eqtl_catalogue	CD8_NC	T8	ENSG00000144559	rs6797461	chr 3	11819317	C	T	0.12404	0.270834	0.000285554	0.000375187	multi-ethnic
CLUES_eqtl_catalogue	CD8_NC	T8	ENSG00000163520	rs79350716	chr 3	13614754	C	T	0.727603	-0.0231196	0.85099	0.291703	multi-ethnic
CLUES_eqtl_catalogue	CD8_NC	T8	ENSG00000154781	rs6791383	chr 3	14690428	G	T	0.0952229	0.302583	1.42661e-05	2.71636e-05	multi-ethnic
CLUES_eqtl_catalogue	CD8_NC	T8	ENSG00000225733	rs62241813	chr 3	14980397	A	G	0.128157	0.216627	0.157681	0.0779184	multi-ethnic
CLUES_eqtl_catalogue	CD8_NC	T8	ENSG00000271964	rs2280247	chr 3	16358902	A	G	0.583072	0.598669	1.17164e-06	2.93284e-06	multi-ethnic
CLUES_eqtl_catalogue	CD8_NC	T8	ENSG00000154814	rs9817227	chr 3	16359236	C	T	0.108782	0.114162	0.0486553	0.0302175	multi-ethnic
CLUES_eqtl_catalogue	CD8_NC	T8	ENSG00000163576	rs1133328	chr 3	19987539	G	T	0.554572	0.442634	2.096e-05	3.8018e-05	multi-ethnic
CLUES_eqtl_catalogue	CD8_NC	T8	ENSG00000033867	rs4973776	chr 3	27530208	G	A	-0.178096	-0.204143	0.00663648	0.00561514	multi-ethnic
CLUES_eqtl_catalogue	CD8_NC	T8	ENSG00000144645	rs7349468	chr 3	31651335	G	A	-0.226347	-0.14499	0.039816	0.02555	multi-ethnic
CLUES_eqtl_catalogue	CD8_NC	T8	ENSG00000170293	rs7632486	chr 3	32286791	G	A	-0.588487	-0.732656	1.57941e-13	1.83445e-12	multi-ethnic
CLUES_eqtl_catalogue	CD8_NC	T8	ENSG00000153551	rs149639463	chr 3	32504331	C	T	-0.18899	-0.388569	0.000103947	0.000157204	multi-ethnic
CLUES_eqtl_catalogue	CD8_NC	T8	ENSG00000008226	rs11922130	chr 3	38058838	G	A	0.65365	0.348999	0.0828758	0.0462381	multi-ethnic
CLUES_eqtl_catalogue	CD8_NC	T8	ENSG00000093217	rs1381798	chr 3	38437471	G	A	0.440211	0.03641	0.730302	0.261961	multi-ethnic
CLUES_eqtl_catalogue	CD8_NC	T8	ENSG00000168028	rs9878986	chr 3	39496144	G	T	0.0577879	0.250021	0.0152644	0.0114088	multi-ethnic
CLUES_eqtl_catalogue	CD8_NC	T8	ENSG00000223797	rs2371183	chr 3	40334247	T	C	0.130419	0.128814	0.0393316	0.0252951	multi-ethnic
CLUES_eqtl_catalogue	CD8_NC	T8	ENSG00000188846	rs75965075	chr 3	40438120	C	T	0.0633501	0.336805	0.0291837	0.0194583	multi-ethnic
CLUES_eqtl_catalogue	CD8_NC	T8	ENSG00000168038	rs11711210	chr 3	41951952	G	C	-0.335378	-0.268898	0.000120574	0.000180469	multi-ethnic
CLUES_eqtl_catalogue	CD8_NC	T8	ENSG00000179152	rs4682949	chr 3	44245155	T	C	0.139951	-0.111113	0.090271	0.0495033	multi-ethnic
CLUES_eqtl_catalogue	CD8_NC	T8	ENSG00000196653	rs6809116	chr 3	44712097	A	C	0.3515	0.303588	0.00054283	0.000644669	multi-ethnic
CLUES_eqtl_catalogue	CD8_NC	T8	ENSG00000163807	rs4234448	chr 3	44766879	G	C	-0.0684584	-0.0497079	0.40214	0.166933	multi-ethnic
CLUES_eqtl_catalogue	CD8_NC	T8	ENSG00000144791	rs2673023	chr 3	45711367	T	C	-0.474021	-0.101685	0.152388	0.0756392	multi-ethnic
CLUES_eqtl_catalogue	CD8_NC	T8	ENSG00000114648	rs75511849	chr 3	47421299	T	C	-0.221366	-0.16585	0.0202594	0.0142958	multi-ethnic
CLUES_eqtl_catalogue	CD8_NC	T8	ENSG00000068745	rs72929172	chr 3	48731961	A	G	0.159256	0.131046	0.111761	0.058367	multi-ethnic
CLUES_eqtl_catalogue	CD8_NC	T8	ENSG00000004534	rs7428430	chr 3	50174184	C	T	0.0698174	0.124967	0.00438056	0.00393194	multi-ethnic
CLUES_eqtl_catalogue	CD8_NC	T8	ENSG00000164088	rs610060	chr 3	52273421	G	A	0.129206	0.282203	0.000413606	0.000514342	multi-ethnic
CLUES_eqtl_catalogue	CD8_NC	T8	ENSG00000010318	rs35240333	chr 3	52607511	C	T	-0.212827	-0.031395	0.830989	0.286403	multi-ethnic
CLUES_eqtl_catalogue	CD8_NC	T8	ENSG00000114902	rs1014969	chr 3	52808341	G	A	0.0308508	0.0768298	0.0402497	0.0257306	multi-ethnic
CLUES_eqtl_catalogue	CD8_NC	T8	ENSG00000055955	rs11626	chr 3	52873984	C	T	-0.410975	-0.255888	0.0684683	0.0397226	multi-ethnic
CLUES_eqtl_catalogue	CD8_NC	T8	ENSG00000180376	rs282534	chr 3	56634544	G	A	-0.154875	-0.391749	1.28744e-09	7.5522e-09	multi-ethnic
CLUES_eqtl_catalogue	CD8_NC	T8	ENSG00000163947	rs6776992	chr 3	56764130	G	A	0.272744	0.148191	0.0192757	0.0137016	multi-ethnic
CLUES_eqtl_catalogue	CD8_NC	T8	ENSG00000114405	rs41276485	chr 3	62305073	G	C	-0.421557	-0.395418	0.00505937	0.00441831	multi-ethnic
CLUES_eqtl_catalogue	CD8_NC	T8	ENSG00000239653	rs35778889	chr 3	64064258	C	A	0.213307	0.210954	0.023984	0.0164445	multi-ethnic
CLUES_eqtl_catalogue	CD8_NC	T8	ENSG00000144741	rs7631234	chr 3	66422157	A	T	-0.116917	0.0873336	0.191899	0.0916329	multi-ethnic
CLUES_eqtl_catalogue	CD8_NC	T8	ENSG00000144749	rs2306272	chr 3	66434643	T	C	0.166632	0.123081	0.167712	0.0818463	multi-ethnic
CLUES_eqtl_catalogue	CD8_NC	T8	ENSG00000183662	rs6768632	chr 3	68185012	T	C	-0.279406	-0.427674	1.72233e-05	3.24749e-05	multi-ethnic
CLUES_eqtl_catalogue	CD8_NC	T8	ENSG00000114541	rs113195518	chr 3	69345622	C	T	0.259701	0.292186	0.328207	0.141166	multi-ethnic
CLUES_eqtl_catalogue	CD8_NC	T8	ENSG00000227124	rs11711218	chr 3	75861403	C	T	-0.214606	-0.180744	0.130946	0.0668827	multi-ethnic
CLUES_eqtl_catalogue	CD8_NC	T8	ENSG00000184220	rs6805884	chr 3	99684808	T	C	-0.0854203	-0.0663619	0.159872	0.0786148	multi-ethnic
CLUES_eqtl_catalogue	CD8_NC	T8	ENSG00000144815	rs75592719	chr 3	101667708	G	A	0.190292	-0.161841	0.521698	0.204158	multi-ethnic
CLUES_eqtl_catalogue	CD8_NC	T8	ENSG00000114423	rs2120105	chr 3	105527935	T	C	0.0909672	0.100882	0.158831	0.0782354	multi-ethnic
CLUES_eqtl_catalogue	CD8_NC	T8	ENSG00000196776	rs3804639	chr 3	107790835	G	T	-0.0710325	-0.053532	0.352127	0.149266	multi-ethnic
CLUES_eqtl_catalogue	CD8_NC	T8	ENSG00000198919	rs35463621	chr 3	108184667	G	A	-0.166307	-0.258192	0.180043	0.0867703	multi-ethnic
CLUES_eqtl_catalogue	CD8_NC	T8	ENSG00000153283	rs1497990	chr 3	111259930	C	T	0.0474643	0.0477166	0.219501	0.102142	multi-ethnic
CLUES_eqtl_catalogue	CD8_NC	T8	ENSG00000144827	rs9833906	chr 3	111696768	T	C	-0.156196	-0.0499691	0.562032	0.214703	multi-ethnic
CLUES_eqtl_catalogue	CD8_NC	T8	ENSG00000114529	rs11929695	chr 3	111760773	C	T	0.723404	0.109771	0.472196	0.189774	multi-ethnic
CLUES_eqtl_catalogue	CD8_NC	T8	ENSG00000163607	rs3889123	chr 3	112725442	G	C	0.171749	0.245247	0.00226897	0.00219248	multi-ethnic
CLUES_eqtl_catalogue	CD8_NC	T8	ENSG00000239453	rs35452897	chr 3	113282075	C	T	0.269649	0.445183	3.60233e-07	1.07836e-06	multi-ethnic
CLUES_eqtl_catalogue	CD8_NC	T8	ENSG00000121578	rs9842789	chr 3	118957370	G	A	0.201084	0.30809	3.09891e-05	5.34024e-05	multi-ethnic
CLUES_eqtl_catalogue	CD8_NC	T8	ENSG00000180353	rs78533767	chr 3	121528896	G	C	-0.0568145	-0.233106	0.0172333	0.0125257	multi-ethnic
CLUES_eqtl_catalogue	CD8_NC	T8	ENSG00000160124	rs3828362	chr 3	122131777	C	G	0.348037	0.403481	4.42588e-07	1.27794e-06	multi-ethnic
CLUES_eqtl_catalogue	CD8_NC	T8	ENSG00000272758	rs10222564	chr 3	122266336	T	C	-0.409418	-0.020612	0.755649	0.268413	multi-ethnic
CLUES_eqtl_catalogue	CD8_NC	T8	ENSG00000173200	rs1500533	chr 3	122297769	T	A	0.105129	0.259655	3.44334e-06	7.78088e-06	multi-ethnic
CLUES_eqtl_catalogue	CD8_NC	T8	ENSG00000173193	rs11711456	chr 3	122406265	C	A	-0.178535	-0.446191	1.12763e-08	4.88701e-08	multi-ethnic
CLUES_eqtl_catalogue	CD8_NC	T8	ENSG00000169087	rs28617276	chr 3	122517786	C	A	-0.545485	-0.469504	6.89234e-09	3.22795e-08	multi-ethnic
CLUES_eqtl_catalogue	CD8_NC	T8	ENSG00000189366	rs73196276	chr 3	125723074	C	T	0.724897	0.221212	0.291278	0.128441	multi-ethnic
CLUES_eqtl_catalogue	CD8_NC	T8	ENSG00000163870	rs62264113	chr 3	127292333	G	A	-0.241496	-0.312617	0.00572886	0.00492886	multi-ethnic
CLUES_eqtl_catalogue	CD8_NC	T8	ENSG00000249846	rs6809088	chr 3	129837584	T	C	-0.517639	-0.564859	2.31148e-08	9.4533e-08	multi-ethnic
CLUES_eqtl_catalogue	CD8_NC	T8	ENSG00000014257	rs748730	chr 3	131693195	C	T	1.9946	-0.0174086	0.876075	0.297527	multi-ethnic
CLUES_eqtl_catalogue	CD8_NC	T8	ENSG00000249993	rs62280940	chr 3	133206057	A	G	0.486799	0.149987	0.0721958	0.0414708	multi-ethnic
CLUES_eqtl_catalogue	CD8_NC	T8	ENSG00000129055	rs934093	chr 3	134195885	A	G	0.114487	0.358946	8.27319e-07	2.21409e-06	multi-ethnic
CLUES_eqtl_catalogue	CD8_NC	T8	ENSG00000158234	rs4678418	chr 3	138171042	C	T	0.141753	0.129285	0.116645	0.0605366	multi-ethnic
CLUES_eqtl_catalogue	CD8_NC	T8	ENSG00000155893	rs3796259	chr 3	140978921	C	T	0.331986	0.14793	0.0749244	0.042575	multi-ethnic
CLUES_eqtl_catalogue	CD8_NC	T8	ENSG00000163754	rs9852997	chr 3	148701360	C	T	0.117494	0.0852948	0.208611	0.0977795	multi-ethnic
CLUES_eqtl_catalogue	CD8_NC	T8	ENSG00000070087	rs1563617	chr 3	149689011	C	T	0.215238	0.148727	0.143457	0.072143	multi-ethnic
CLUES_eqtl_catalogue	CD8_NC	T8	ENSG00000120742	rs954068	chr 3	150265383	T	C	0.046131	0.019363	0.731193	0.262119	multi-ethnic
CLUES_eqtl_catalogue	CD8_NC	T8	ENSG00000144895	rs6440683	chr 3	150295376	C	T	0.207692	0.348205	2.01229e-07	6.52458e-07	multi-ethnic
CLUES_eqtl_catalogue	CD8_NC	T8	ENSG00000240137	rs9814796	chr 3	150422469	G	A	0.223818	0.145808	0.0561127	0.0338741	multi-ethnic
CLUES_eqtl_catalogue	CD8_NC	T8	ENSG00000114790	rs115250413	chr 3	153400279	G	A	0.374929	-0.189762	0.0456203	0.028651	multi-ethnic
CLUES_eqtl_catalogue	CD8_NC	T8	ENSG00000174953	rs357501	chr 3	153953440	G	A	-0.0515903	-0.0659092	0.195069	0.0928594	multi-ethnic
CLUES_eqtl_catalogue	CD8_NC	T8	ENSG00000243926	rs9822906	chr 3	156384295	A	G	-0.35185	-0.833351	8.49067e-07	2.26187e-06	multi-ethnic
CLUES_eqtl_catalogue	CD8_NC	T8	ENSG00000079257	rs2731122	chr 3	158295280	T	G	0.157554	0.154159	0.111621	0.0583463	multi-ethnic
CLUES_eqtl_catalogue	CD8_NC	T8	ENSG00000169255	rs13071892	chr 3	160817877	A	C	-0.583735	-0.213728	0.0413358	0.0262641	multi-ethnic
CLUES_eqtl_catalogue	CD8_NC	T8	ENSG00000173890	rs9829025	chr 3	169746123	A	G	0.384474	0.34468	3.29567e-07	9.96837e-07	multi-ethnic
CLUES_eqtl_catalogue	CD8_NC	T8	ENSG00000163584	rs13063927	chr 3	170582888	C	T	-0.0896017	-0.304449	4.99e-05	8.09467e-05	multi-ethnic
CLUES_eqtl_catalogue	CD8_NC	T8	ENSG00000152492	rs293854	chr 3	191124018	T	C	-0.330628	-0.180642	0.0731036	0.0418268	multi-ethnic
CLUES_eqtl_catalogue	CD8_NC	T8	ENSG00000185112	rs1773225	chr 3	194403578	A	G	-0.325076	-0.251956	0.00463134	0.00411255	multi-ethnic
CLUES_eqtl_catalogue	CD8_NC	T8	ENSG00000176945	rs4927680	chr 3	195659169	A	G	0.446333	-0.123779	0.23299	0.107185	multi-ethnic
CLUES_eqtl_catalogue	CD8_NC	T8	ENSG00000242086	rs6804822	chr 3	195709662	G	A	0.212686	0.479412	0.000470636	0.0005706	multi-ethnic
CLUES_eqtl_catalogue	CD8_NC	T8	ENSG00000189058	rs60391957	chr 3	195762411	C	T	2.04278	0.456106	0.00507482	0.00441852	multi-ethnic
CLUES_eqtl_catalogue	CD8_NC	T8	ENSG00000163961	rs9865308	chr 3	196231072	T	G	-0.137897	-0.33674	9.12409e-07	2.39761e-06	multi-ethnic
CLUES_eqtl_catalogue	CD8_NC	T8	ENSG00000119227	rs4916434	chr 3	196322059	C	T	0.484426	-0.0411129	0.770857	0.272138	multi-ethnic
CLUES_eqtl_catalogue	CD8_NC	T8	ENSG00000163964	rs35664423	chr 3	196449812	A	G	0.11361	0.15226	0.207997	0.0975704	multi-ethnic
CLUES_eqtl_catalogue	CD8_NC	T8	ENSG00000270170	rs471072	chr 3	196668275	C	G	-0.0498559	-0.0727366	0.344167	0.146473	multi-ethnic
CLUES_eqtl_catalogue	CD8_NC	T8	ENSG00000250312	rs28637238	chr 4	157597	C	G	-0.207429	0.384582	4.37907e-07	1.27155e-06	multi-ethnic
CLUES_eqtl_catalogue	CD8_NC	T8	ENSG00000272927	rs10027549	chr 4	648709	G	C	0.327956	0.310344	0.0540485	0.0327642	multi-ethnic
CLUES_eqtl_catalogue	CD8_NC	T8	ENSG00000168993	rs79290357	chr 4	824785	G	C	0.775056	0.193095	0.543766	0.210244	multi-ethnic
CLUES_eqtl_catalogue	CD8_NC	T8	ENSG00000127415	rs873785	chr 4	925149	T	C	0.166303	0.0340348	0.768125	0.271504	multi-ethnic
CLUES_eqtl_catalogue	CD8_NC	T8	ENSG00000178222	rs6852155	chr 4	1067638	T	G	-0.266522	0.0288293	0.763936	0.270517	multi-ethnic
CLUES_eqtl_catalogue	CD8_NC	T8	ENSG00000196810	rs1250101	chr 4	1236111	G	A	-0.173596	-0.313636	8.7762e-05	0.000136275	multi-ethnic
CLUES_eqtl_catalogue	CD8_NC	T8	ENSG00000244459	rs4865439	chr 4	1598368	T	C	0.233224	0.367314	0.000152628	0.000223774	multi-ethnic
CLUES_eqtl_catalogue	CD8_NC	T8	ENSG00000159733	rs12508296	chr 4	2336132	T	A	-0.120747	0.0315832	0.612429	0.229756	multi-ethnic
CLUES_eqtl_catalogue	CD8_NC	T8	ENSG00000159788	rs2239725	chr 4	3305739	C	T	-0.297763	-0.398686	2.93904e-05	5.11023e-05	multi-ethnic
CLUES_eqtl_catalogue	CD8_NC	T8	ENSG00000132406	rs62286917	chr 4	4243862	T	C	0.108969	0.028605	0.727007	0.261587	multi-ethnic
CLUES_eqtl_catalogue	CD8_NC	T8	ENSG00000145220	rs2916450	chr 4	4271623	C	G	-0.103129	-0.132448	0.126097	0.0646904	multi-ethnic
CLUES_eqtl_catalogue	CD8_NC	T8	ENSG00000168824	rs2369105	chr 4	4353086	A	G	0.566448	0.622079	1.90008e-07	6.2342e-07	multi-ethnic
CLUES_eqtl_catalogue	CD8_NC	T8	ENSG00000152969	rs17773514	chr 4	6177056	T	C	0.209261	0.405482	9.41139e-07	2.45093e-06	multi-ethnic
CLUES_eqtl_catalogue	CD8_NC	T8	ENSG00000251580	rs36102500	chr 4	6669749	G	A	-0.479312	-0.710878	1.74155e-11	1.38546e-10	multi-ethnic
CLUES_eqtl_catalogue	CD8_NC	T8	ENSG00000196526	rs62290601	chr 4	7939008	T	A	0.330266	0.277613	0.0037952	0.00346545	multi-ethnic
CLUES_eqtl_catalogue	CD8_NC	T8	ENSG00000047662	rs6449319	chr 4	17640283	T	A	-0.913244	-0.705601	3.41669e-19	1.10234e-17	multi-ethnic
CLUES_eqtl_catalogue	CD8_NC	T8	ENSG00000038210	rs62411567	chr 4	25164735	T	C	-0.287595	0.15855	0.2871	0.126984	multi-ethnic
CLUES_eqtl_catalogue	CD8_NC	T8	ENSG00000240005	rs4505809	chr 4	26860413	G	A	-0.296764	-0.0732564	0.473274	0.190076	multi-ethnic
CLUES_eqtl_catalogue	CD8_NC	T8	ENSG00000047365	rs2375743	chr 4	36164500	G	A	-0.118698	-0.053074	0.337438	0.144516	multi-ethnic
CLUES_eqtl_catalogue	CD8_NC	T8	ENSG00000121895	rs2711968	chr 4	39023992	C	G	0.332053	0.371615	3.68844e-06	8.23856e-06	multi-ethnic
CLUES_eqtl_catalogue	CD8_NC	T8	ENSG00000078177	rs12511590	chr 4	40078763	A	G	0.11905	0.15035	0.0162414	0.0119696	multi-ethnic
CLUES_eqtl_catalogue	CD8_NC	T8	ENSG00000124406	rs78343699	chr 4	42873297	C	G	0.280011	0.00783264	0.912423	0.305407	multi-ethnic
CLUES_eqtl_catalogue	CD8_NC	T8	ENSG00000074966	rs17574051	chr 4	48094534	A	C	0.0801316	0.0805765	0.0998965	0.0538162	multi-ethnic
CLUES_eqtl_catalogue	CD8_NC	T8	ENSG00000128039	rs11935857	chr 4	56204865	C	A	0.305047	0.00616183	0.965115	0.316835	multi-ethnic
CLUES_eqtl_catalogue	CD8_NC	T8	ENSG00000128059	rs1996650	chr 4	57255073	T	C	0.218382	0.150126	0.0802051	0.0451778	multi-ethnic
CLUES_eqtl_catalogue	CD8_NC	T8	ENSG00000174780	rs58333131	chr 4	57380460	G	C	-0.065627	-0.132635	0.106239	0.056396	multi-ethnic
CLUES_eqtl_catalogue	CD8_NC	T8	ENSG00000171476	rs4864602	chr 4	57624491	A	C	-0.145323	-0.198305	0.0014094	0.00146421	multi-ethnic
CLUES_eqtl_catalogue	CD8_NC	T8	ENSG00000128040	rs61389544	chr 4	57630315	A	G	0.272336	0.22734	0.00138705	0.00144617	multi-ethnic
CLUES_eqtl_catalogue	CD8_NC	T8	ENSG00000145241	rs13135430	chr 4	68410613	T	C	0.0895046	0.0117974	0.860106	0.293477	multi-ethnic
CLUES_eqtl_catalogue	CD8_NC	T8	ENSG00000033178	rs2253064	chr 4	68478067	T	C	-0.138901	-0.0804047	0.112231	0.0585598	multi-ethnic
CLUES_eqtl_catalogue	CD8_NC	T8	ENSG00000248049	rs72643629	chr 4	68583351	G	A	0.265835	0.937697	1.98782e-18	6.07582e-17	multi-ethnic
CLUES_eqtl_catalogue	CD8_NC	T8	ENSG00000138757	rs1553985	chr 4	76554604	A	G	-0.0955474	-0.125928	0.0139732	0.0105799	multi-ethnic
CLUES_eqtl_catalogue	CD8_NC	T8	ENSG00000138744	rs6816425	chr 4	76983992	T	C	-0.108288	-0.237252	0.00109038	0.00116832	multi-ethnic
CLUES_eqtl_catalogue	CD8_NC	T8	ENSG00000138767	rs2866689	chr 4	78636187	G	A	-0.204243	-0.0565153	0.542053	0.209721	multi-ethnic
CLUES_eqtl_catalogue	CD8_NC	T8	ENSG00000163297	rs6821375	chr 4	80963952	C	T	0.135471	-0.00215431	0.987337	0.322308	multi-ethnic
CLUES_eqtl_catalogue	CD8_NC	T8	ENSG00000145284	rs28454365	chr 4	83735400	A	T	0.916249	0.676309	1.14366e-13	1.35545e-12	multi-ethnic
CLUES_eqtl_catalogue	CD8_NC	T8	ENSG00000251022	rs4572871	chr 4	83760887	A	G	0.223908	0.39976	3.34771e-05	5.70132e-05	multi-ethnic
CLUES_eqtl_catalogue	CD8_NC	T8	ENSG00000163319	rs6535473	chr 4	84364808	T	C	0.0969942	0.298308	2.93796e-06	6.69095e-06	multi-ethnic
CLUES_eqtl_catalogue	CD8_NC	T8	ENSG00000198189	rs10003964	chr 4	88301406	C	T	0.0904544	0.310199	0.000188436	0.000266908	multi-ethnic
CLUES_eqtl_catalogue	CD8_NC	T8	ENSG00000138640	rs56221166	chr 4	89835762	T	G	0.461643	0.196415	0.320105	0.138111	multi-ethnic
CLUES_eqtl_catalogue	CD8_NC	T8	ENSG00000138698	rs76113157	chr 4	99074194	C	T	0.19598	-0.128517	0.364578	0.153647	multi-ethnic
CLUES_eqtl_catalogue	CD8_NC	T8	ENSG00000272777	rs28730632	chr 4	99995703	G	A	0.635169	0.192901	0.273721	0.122278	multi-ethnic
CLUES_eqtl_catalogue	CD8_NC	T8	ENSG00000254531	rs1031035	chr 4	102223084	T	C	-0.209598	-0.378543	0.000443685	0.00054443	multi-ethnic
CLUES_eqtl_catalogue	CD8_NC	T8	ENSG00000248161	rs1824678	chr 4	103267559	A	G	-0.536357	0.160144	0.649444	0.240515	multi-ethnic
CLUES_eqtl_catalogue	CD8_NC	T8	ENSG00000109323	rs223489	chr 4	103680984	A	G	-0.201179	-0.149438	0.00742141	0.00613074	multi-ethnic
CLUES_eqtl_catalogue	CD8_NC	T8	ENSG00000164039	rs6855777	chr 4	104242364	T	C	0.126245	0.139815	0.0711081	0.0410144	multi-ethnic
CLUES_eqtl_catalogue	CD8_NC	T8	ENSG00000138796	rs28449333	chr 4	108887533	A	G	0.207218	0.445806	0.00741313	0.00613074	multi-ethnic
CLUES_eqtl_catalogue	CD8_NC	T8	ENSG00000005059	rs11724306	chr 4	110583165	A	G	0.0634877	0.0307467	0.419042	0.171797	multi-ethnic
CLUES_eqtl_catalogue	CD8_NC	T8	ENSG00000174749	rs1040278	chr 4	113079391	T	C	-0.214686	-0.148725	0.0049454	0.00433836	multi-ethnic
CLUES_eqtl_catalogue	CD8_NC	T8	ENSG00000269893	rs788649	chr 4	119231736	T	C	0.311303	0.36989	5.11879e-12	4.6741e-11	multi-ethnic
CLUES_eqtl_catalogue	CD8_NC	T8	ENSG00000145390	rs7655064	chr 4	120106348	T	C	0.490164	0.594169	4.26175e-07	1.2437e-06	multi-ethnic
CLUES_eqtl_catalogue	CD8_NC	T8	ENSG00000164111	rs6534309	chr 4	122609929	T	C	0.195955	0.221622	0.0528881	0.0321952	multi-ethnic
CLUES_eqtl_catalogue	CD8_NC	T8	ENSG00000151470	rs337270	chr 4	130042232	A	C	-0.216245	-0.314288	0.00194887	0.00194675	multi-ethnic
CLUES_eqtl_catalogue	CD8_NC	T8	ENSG00000085871	rs4863670	chr 4	140588953	A	G	-0.283863	-0.292823	0.00233853	0.00225258	multi-ethnic
CLUES_eqtl_catalogue	CD8_NC	T8	ENSG00000109452	rs1373036	chr 4	143625262	G	A	0.0933416	0.242753	0.00647834	0.00552457	multi-ethnic
CLUES_eqtl_catalogue	CD8_NC	T8	ENSG00000251600	rs72723123	chr 4	144420378	C	T	0.817705	0.810459	8.76613e-17	1.8855e-15	multi-ethnic
CLUES_eqtl_catalogue	CD8_NC	T8	ENSG00000197465	rs62334612	chr 4	145015739	T	G	1.2052	0.356705	0.00195433	0.00194675	multi-ethnic
CLUES_eqtl_catalogue	CD8_NC	T8	ENSG00000164167	rs11721873	chr 4	147131457	T	C	-0.0871933	-0.0119922	0.861674	0.293667	multi-ethnic
CLUES_eqtl_catalogue	CD8_NC	T8	ENSG00000071205	rs13109093	chr 4	148983139	A	C	0.161976	0.062963	0.401216	0.166668	multi-ethnic
CLUES_eqtl_catalogue	CD8_NC	T8	ENSG00000145425	rs1201214	chr 4	151815783	T	C	-0.165663	-0.322453	4.38562e-05	7.18497e-05	multi-ethnic
CLUES_eqtl_catalogue	CD8_NC	T8	ENSG00000245954	rs13140099	chr 4	153022375	G	A	-0.49517	-0.725921	6.33778e-14	8.00131e-13	multi-ethnic
CLUES_eqtl_catalogue	CD8_NC	T8	ENSG00000145428	rs2445617	chr 4	154659028	C	T	-0.401783	-0.187774	0.0234443	0.0161203	multi-ethnic
CLUES_eqtl_catalogue	CD8_NC	T8	ENSG00000171503	rs11559290	chr 4	159601676	C	T	0.133694	0.108011	0.33268	0.142689	multi-ethnic
CLUES_eqtl_catalogue	CD8_NC	T8	ENSG00000038002	rs13149149	chr 4	178360550	C	T	-0.129309	-0.260301	0.00233892	0.00225258	multi-ethnic
CLUES_eqtl_catalogue	CD8_NC	T8	ENSG00000164323	rs3112884	chr 4	186129622	A	G	-0.0938441	-0.167999	0.0118949	0.0092302	multi-ethnic
CLUES_eqtl_catalogue	CD8_NC	T8	ENSG00000109762	rs7697454	chr 4	186259042	T	C	0.228456	0.253791	0.000246695	0.000328591	multi-ethnic
CLUES_eqtl_catalogue	CD8_NC	T8	ENSG00000145476	rs10471184	chr 4	187122904	A	G	-0.309251	-0.218616	0.0862122	0.0475469	multi-ethnic
CLUES_eqtl_catalogue	CD8_NC	T8	ENSG00000109794	rs4253276	chr 4	187163859	G	C	1.35895	0.288431	0.0989232	0.0534406	multi-ethnic
CLUES_eqtl_catalogue	CD8_NC	T8	ENSG00000180104	rs56182240	chr 5	423169	C	T	0.229791	0.300881	0.000233198	0.000314947	multi-ethnic
CLUES_eqtl_catalogue	CD8_NC	T8	ENSG00000113504	rs35188965	chr 5	1104938	C	T	-0.362877	-0.549296	1.52105e-08	6.43207e-08	multi-ethnic
CLUES_eqtl_catalogue	CD8_NC	T8	ENSG00000112977	rs11133623	chr 5	10692082	T	C	-0.105465	-0.109387	0.165916	0.0811744	multi-ethnic
CLUES_eqtl_catalogue	CD8_NC	T8	ENSG00000154153	rs256888	chr 5	16622982	T	C	0.152407	0.211891	7.05858e-06	1.47187e-05	multi-ethnic
CLUES_eqtl_catalogue	CD8_NC	T8	ENSG00000248874	rs78438205	chr 5	24414162	T	G	1.38689	0.270214	0.348815	0.148078	multi-ethnic
CLUES_eqtl_catalogue	CD8_NC	T8	ENSG00000145592	rs72747942	chr 5	40667256	C	T	0.0384455	0.086818	0.708528	0.256528	multi-ethnic
CLUES_eqtl_catalogue	CD8_NC	T8	ENSG00000198865	rs55928305	chr 5	42716570	A	G	0.192268	0.353664	0.000419388	0.000520418	multi-ethnic
CLUES_eqtl_catalogue	CD8_NC	T8	ENSG00000172262	rs10050724	chr 5	43136185	C	T	0.0624462	0.0806792	0.19852	0.0941131	multi-ethnic
CLUES_eqtl_catalogue	CD8_NC	T8	ENSG00000170571	rs13189140	chr 5	49721346	A	T	0.115879	0.185304	0.263024	0.118502	multi-ethnic
CLUES_eqtl_catalogue	CD8_NC	T8	ENSG00000164171	rs17262589	chr 5	51845349	A	T	0.769074	0.439627	0.0185324	0.0132931	multi-ethnic
CLUES_eqtl_catalogue	CD8_NC	T8	ENSG00000134352	rs7731626	chr 5	55444683	G	A	-0.0883617	-0.0930467	0.217389	0.101403	multi-ethnic
CLUES_eqtl_catalogue	CD8_NC	T8	ENSG00000164512	rs7731626	chr 5	55444683	G	A	-0.220249	-0.270069	0.0131359	0.0100907	multi-ethnic
CLUES_eqtl_catalogue	CD8_NC	T8	ENSG00000155542	rs185220	chr 5	56205357	A	G	0.530781	0.724306	5.15105e-12	4.6741e-11	multi-ethnic
CLUES_eqtl_catalogue	CD8_NC	T8	ENSG00000068796	rs56317447	chr 5	61558985	A	G	0.062022	0.143733	0.0325321	0.0215	multi-ethnic
CLUES_eqtl_catalogue	CD8_NC	T8	ENSG00000049192	rs245531	chr 5	64780736	T	A	-0.241952	-0.342002	8.86265e-07	2.3395e-06	multi-ethnic
CLUES_eqtl_catalogue	CD8_NC	T8	ENSG00000123219	rs154940	chr 5	64902091	C	T	-0.710057	-0.85839	9.07484e-23	6.58765e-21	multi-ethnic
CLUES_eqtl_catalogue	CD8_NC	T8	ENSG00000197860	rs11743257	chr 5	64929231	G	A	-0.102443	-0.128097	0.0487026	0.0302175	multi-ethnic
CLUES_eqtl_catalogue	CD8_NC	T8	ENSG00000113595	rs154866	chr 5	64935715	G	A	-0.213895	-0.0630753	0.312371	0.13558	multi-ethnic
CLUES_eqtl_catalogue	CD8_NC	T8	ENSG00000113593	rs166329	chr 5	64944445	T	C	-0.143022	-0.00941465	0.832457	0.286739	multi-ethnic
CLUES_eqtl_catalogue	CD8_NC	T8	ENSG00000183323	rs28462372	chr 5	68610009	A	C	-0.261638	-0.303326	0.0367802	0.0239191	multi-ethnic
CLUES_eqtl_catalogue	CD8_NC	T8	ENSG00000145736	rs28478097	chr 5	70309998	C	G	-0.297398	-0.764731	3.65019e-06	8.1846e-06	multi-ethnic
CLUES_eqtl_catalogue	CD8_NC	T8	ENSG00000145741	rs10942655	chr 5	72674031	G	A	-0.078523	-0.104829	0.0498711	0.0307781	multi-ethnic
CLUES_eqtl_catalogue	CD8_NC	T8	ENSG00000164346	rs9765469	chr 5	74136199	T	C	0.20073	0.315814	0.00262503	0.00249502	multi-ethnic
CLUES_eqtl_catalogue	CD8_NC	T8	ENSG00000152359	rs77579510	chr 5	74536921	G	A	0.220175	-0.005701	0.96179	0.316101	multi-ethnic
CLUES_eqtl_catalogue	CD8_NC	T8	ENSG00000189045	rs34360	chr 5	74967708	C	A	0.587055	0.231681	0.0210089	0.014682	multi-ethnic
CLUES_eqtl_catalogue	CD8_NC	T8	ENSG00000164253	rs34779843	chr 5	76879866	C	A	0.221405	0.165773	0.0802959	0.0451851	multi-ethnic
CLUES_eqtl_catalogue	CD8_NC	T8	ENSG00000171530	rs2652212	chr 5	77017623	A	T	-0.0953387	-0.371168	1.52026e-06	3.741e-06	multi-ethnic
CLUES_eqtl_catalogue	CD8_NC	T8	ENSG00000152409	rs1316753	chr 5	78531337	G	C	0.105592	0.067095	0.231446	0.106759	multi-ethnic
CLUES_eqtl_catalogue	CD8_NC	T8	ENSG00000113318	rs34235624	chr 5	79914774	A	G	0.160657	0.408358	2.03809e-09	1.14671e-08	multi-ethnic
CLUES_eqtl_catalogue	CD8_NC	T8	ENSG00000113319	rs55796154	chr 5	80277353	C	T	0.137078	-0.0998651	0.10018	0.0539189	multi-ethnic
CLUES_eqtl_catalogue	CD8_NC	T8	ENSG00000247572	rs62365866	chr 5	80623588	C	T	-0.357134	-0.0342322	0.793009	0.276929	multi-ethnic
CLUES_eqtl_catalogue	CD8_NC	T8	ENSG00000186468	rs2407153	chr 5	81555328	T	G	0.0219562	-0.0168313	0.80373	0.279496	multi-ethnic
CLUES_eqtl_catalogue	CD8_NC	T8	ENSG00000205464	rs226202	chr 5	81571669	C	T	-0.442004	-0.291204	0.00712887	0.00593243	multi-ethnic
CLUES_eqtl_catalogue	CD8_NC	T8	ENSG00000152348	rs150934	chr 5	81600339	G	A	-0.116583	-0.0648288	0.298684	0.130912	multi-ethnic
CLUES_eqtl_catalogue	CD8_NC	T8	ENSG00000145757	rs412026	chr 5	94996186	G	A	1.04422	-0.00771711	0.943477	0.312558	multi-ethnic
CLUES_eqtl_catalogue	CD8_NC	T8	ENSG00000153113	rs10039522	chr 5	95990869	G	A	0.138012	0.388932	1.15874e-05	2.25814e-05	multi-ethnic
CLUES_eqtl_catalogue	CD8_NC	T8	ENSG00000164308	rs2927608	chr 5	96252432	G	A	0.460063	0.78354	4.21539e-23	4.08008e-21	multi-ethnic
CLUES_eqtl_catalogue	CD8_NC	T8	ENSG00000248489	rs34495	chr 5	98265807	G	T	0.406669	0.106882	0.361653	0.152746	multi-ethnic
CLUES_eqtl_catalogue	CD8_NC	T8	ENSG00000112893	rs2301010	chr 5	109132461	T	C	0.118006	0.232327	0.00151933	0.0015672	multi-ethnic
CLUES_eqtl_catalogue	CD8_NC	T8	ENSG00000152495	rs114378220	chr 5	110566360	C	T	-0.156768	-0.239835	0.0254029	0.0173151	multi-ethnic
CLUES_eqtl_catalogue	CD8_NC	T8	ENSG00000171444	rs4705744	chr 5	112330738	A	C	-0.308706	-0.275433	0.000269956	0.000355497	multi-ethnic
CLUES_eqtl_catalogue	CD8_NC	T8	ENSG00000172795	rs2052484	chr 5	112343544	G	A	-0.114189	-0.257514	0.000574988	0.000674583	multi-ethnic
CLUES_eqtl_catalogue	CD8_NC	T8	ENSG00000245937	rs6887276	chr 5	127378294	C	G	-0.0823513	-0.135872	0.00713028	0.00593243	multi-ethnic
CLUES_eqtl_catalogue	CD8_NC	T8	ENSG00000186687	rs6880300	chr 5	130527584	A	G	-0.0907141	-0.0335966	0.707569	0.256412	multi-ethnic
CLUES_eqtl_catalogue	CD8_NC	T8	ENSG00000158985	rs78623258	chr 5	130628103	A	G	0.0818047	0.0374673	0.618965	0.231311	multi-ethnic
CLUES_eqtl_catalogue	CD8_NC	T8	ENSG00000169567	rs40990	chr 5	130994429	G	A	0.0203345	-0.015138	0.780567	0.274233	multi-ethnic
CLUES_eqtl_catalogue	CD8_NC	T8	ENSG00000164615	rs11242227	chr 5	134135076	A	G	0.0847575	0.284204	0.000813871	0.000910689	multi-ethnic
CLUES_eqtl_catalogue	CD8_NC	T8	ENSG00000113658	rs1990198	chr 5	135459494	G	C	0.242621	0.257224	0.000873361	0.000969781	multi-ethnic
CLUES_eqtl_catalogue	CD8_NC	T8	ENSG00000213523	rs4279384	chr 5	139971188	G	A	-0.124663	0.0237191	0.744735	0.265825	multi-ethnic
CLUES_eqtl_catalogue	CD8_NC	T8	ENSG00000133706	rs2962528	chr 5	145445844	C	T	-0.0759478	-0.0125984	0.840646	0.289045	multi-ethnic
CLUES_eqtl_catalogue	CD8_NC	T8	ENSG00000176049	rs2436340	chr 5	147162475	G	A	0.332325	0.244557	0.000444364	0.00054443	multi-ethnic
CLUES_eqtl_catalogue	CD8_NC	T8	ENSG00000164587	rs2245384	chr 5	149817268	G	C	-0.018055	-0.0613897	0.246257	0.112078	multi-ethnic
CLUES_eqtl_catalogue	CD8_NC	T8	ENSG00000197043	rs2303038	chr 5	150535013	C	T	0.116032	0.369224	8.98407e-11	6.52176e-10	multi-ethnic
CLUES_eqtl_catalogue	CD8_NC	T8	ENSG00000198624	rs78022326	chr 5	150575467	C	A	-0.0916223	-0.170557	0.0979948	0.0531368	multi-ethnic
CLUES_eqtl_catalogue	CD8_NC	T8	ENSG00000135074	rs78738433	chr 5	156813511	T	C	-0.328767	0.0209816	0.931505	0.310185	multi-ethnic
CLUES_eqtl_catalogue	CD8_NC	T8	ENSG00000145860	rs17663669	chr 5	158604511	G	A	0.145137	0.159285	0.104899	0.0558378	multi-ethnic
CLUES_eqtl_catalogue	CD8_NC	T8	ENSG00000170234	rs4540217	chr 5	159494252	T	C	-0.14035	-0.229289	0.000861953	0.000958948	multi-ethnic
CLUES_eqtl_catalogue	CD8_NC	T8	ENSG00000113734	rs17729841	chr 5	172472573	C	T	-0.246935	0.0659165	0.609475	0.22924	multi-ethnic
CLUES_eqtl_catalogue	CD8_NC	T8	ENSG00000182230	rs62389203	chr 5	175510135	C	T	-0.410849	-0.450863	2.01382e-05	3.68929e-05	multi-ethnic
CLUES_eqtl_catalogue	CD8_NC	T8	ENSG00000146066	rs3172921	chr 5	175815782	G	C	-0.164983	-0.566784	3.75149e-07	1.11155e-06	multi-ethnic
CLUES_eqtl_catalogue	CD8_NC	T8	ENSG00000169230	rs6879874	chr 5	176730775	A	T	0.0819943	0.202192	0.000124543	0.000185454	multi-ethnic
CLUES_eqtl_catalogue	CD8_NC	T8	ENSG00000169220	rs10051765	chr 5	176799992	T	C	-0.0830874	-0.0779379	0.299455	0.130953	multi-ethnic
CLUES_eqtl_catalogue	CD8_NC	T8	ENSG00000246334	rs466256	chr 5	176875956	C	A	0.658441	0.42117	1.0226e-05	2.03134e-05	multi-ethnic
CLUES_eqtl_catalogue	CD8_NC	T8	ENSG00000184840	rs6634	chr 5	177023098	A	T	-0.0559929	-0.0891843	0.0622843	0.0367591	multi-ethnic
CLUES_eqtl_catalogue	CD8_NC	T8	ENSG00000170074	rs1843633	chr 5	177024338	A	G	0.189062	0.275586	0.000352555	0.000447037	multi-ethnic
CLUES_eqtl_catalogue	CD8_NC	T8	ENSG00000175309	rs4976752	chr 5	177680489	T	A	-0.0584657	-0.0142377	0.82023	0.283874	multi-ethnic
CLUES_eqtl_catalogue	CD8_NC	T8	ENSG00000113240	rs35460909	chr 5	178050709	C	T	0.125065	0.113295	0.0642869	0.037673	multi-ethnic
CLUES_eqtl_catalogue	CD8_NC	T8	ENSG00000161011	rs475716	chr 5	179249433	T	C	-0.0472251	0.0159839	0.803653	0.279496	multi-ethnic
CLUES_eqtl_catalogue	CD8_NC	T8	ENSG00000037280	rs6891835	chr 5	179919225	C	T	0.605241	0.200022	0.289813	0.127892	multi-ethnic
CLUES_eqtl_catalogue	CD8_NC	T8	ENSG00000113300	rs6891835	chr 5	179919225	C	T	0.221217	0.0615949	0.641617	0.238548	multi-ethnic
CLUES_eqtl_catalogue	CD8_NC	T8	ENSG00000161055	rs7730055	chr 5	180007386	A	G	-2.78927	-0.77017	7.83214e-06	1.61292e-05	multi-ethnic
CLUES_eqtl_catalogue	CD8_NC	T8	ENSG00000248275	rs2545073	chr 5	180710261	T	C	-0.0855972	-0.302366	6.69493e-05	0.000106814	multi-ethnic
CLUES_eqtl_catalogue	CD8_NC	T8	ENSG00000272463	rs2244443	chr 6	711150	A	C	0.379777	0.476894	9.58245e-05	0.00014722	multi-ethnic
CLUES_eqtl_catalogue	CD8_NC	T8	ENSG00000170542	rs12529647	chr 6	2885595	T	C	-0.19356	-0.270766	0.00292942	0.0027528	multi-ethnic
CLUES_eqtl_catalogue	CD8_NC	T8	ENSG00000124570	rs62391542	chr 6	2940666	C	T	-0.326968	-0.27172	0.0157734	0.0116989	multi-ethnic
CLUES_eqtl_catalogue	CD8_NC	T8	ENSG00000124588	rs10223369	chr 6	3018174	T	C	-0.235722	-0.52461	1.00954e-08	4.47542e-08	multi-ethnic
CLUES_eqtl_catalogue	CD8_NC	T8	ENSG00000272277	rs11242820	chr 6	3055752	C	T	-0.281235	-0.302934	0.00126393	0.00133215	multi-ethnic
CLUES_eqtl_catalogue	CD8_NC	T8	ENSG00000112739	rs1761324314	chr 6	4020658	G	A	-0.0486345	0.0389871	0.59217	0.223745	multi-ethnic
CLUES_eqtl_catalogue	CD8_NC	T8	ENSG00000214113	rs111557465	chr 6	5260694	C	T	0.218657	0.395579	0.00168618	0.00170598	multi-ethnic
CLUES_eqtl_catalogue	CD8_NC	T8	ENSG00000111843	rs1045911	chr 6	10723449	A	C	0.112804	0.290241	0.0191892	0.0136568	multi-ethnic
CLUES_eqtl_catalogue	CD8_NC	T8	ENSG00000111863	rs210895	chr 6	11731863	C	T	0.192667	0.124376	0.172246	0.0837072	multi-ethnic
CLUES_eqtl_catalogue	CD8_NC	T8	ENSG00000079691	rs17317669	chr 6	25406031	T	C	0.319172	0.233316	5.19158e-05	8.37488e-05	multi-ethnic
CLUES_eqtl_catalogue	CD8_NC	T8	ENSG00000180596	rs1572982	chr 6	26094367	G	A	-0.192361	-0.174549	0.0621306	0.0367087	multi-ethnic
CLUES_eqtl_catalogue	CD8_NC	T8	ENSG00000124575	rs806786	chr 6	26259748	A	G	0.275195	0.216082	0.132866	0.0676847	multi-ethnic
CLUES_eqtl_catalogue	CD8_NC	T8	ENSG00000158406	rs6917995	chr 6	26327814	T	C	0.236526	-0.0920928	0.373044	0.156759	multi-ethnic
CLUES_eqtl_catalogue	CD8_NC	T8	ENSG00000186470	rs67509210	chr 6	26354100	G	T	-0.519694	-0.804041	9.57135e-14	1.15801e-12	multi-ethnic
CLUES_eqtl_catalogue	CD8_NC	T8	ENSG00000124508	rs3799378	chr 6	26404374	A	G	0.213004	0.0895833	0.444904	0.180177	multi-ethnic
CLUES_eqtl_catalogue	CD8_NC	T8	ENSG00000026950	rs56190518	chr 6	26413975	C	T	0.152002	0.355394	0.000161909	0.000233318	multi-ethnic
CLUES_eqtl_catalogue	CD8_NC	T8	ENSG00000112763	rs3734544	chr 6	26468660	G	A	0.258986	0.485503	3.21364e-07	9.77115e-07	multi-ethnic
CLUES_eqtl_catalogue	CD8_NC	T8	ENSG00000261584	rs4711125	chr 6	26810830	G	C	0.305647	0.500717	2.41506e-06	5.58774e-06	multi-ethnic
CLUES_eqtl_catalogue	CD8_NC	T8	ENSG00000146109	rs10946885	chr 6	26948174	A	G	0.0661998	-0.13153	0.0450893	0.0283696	multi-ethnic
CLUES_eqtl_catalogue	CD8_NC	T8	ENSG00000269293	rs13217620	chr 6	27653120	C	T	0.0973783	-0.104442	0.397912	0.165414	multi-ethnic
CLUES_eqtl_catalogue	CD8_NC	T8	ENSG00000204644	rs3130251	chr 6	29629344	T	C	1.50393	0.780556	1.9195e-14	2.65412e-13	multi-ethnic
CLUES_eqtl_catalogue	CD8_NC	T8	ENSG00000204642	rs3094727	chr 6	29672529	T	C	-0.0960427	-0.334953	3.16915e-07	9.71141e-07	multi-ethnic
CLUES_eqtl_catalogue	CD8_NC	T8	ENSG00000204623	rs2734971	chr 6	29834449	A	G	0.162678	0.0901168	0.187325	0.0896844	multi-ethnic
CLUES_eqtl_catalogue	CD8_NC	T8	ENSG00000206503	rs9260043	chr 6	29907740	A	G	0.0869333	0.278912	4.75239e-09	2.35889e-08	multi-ethnic
CLUES_eqtl_catalogue	CD8_NC	T8	ENSG00000204632	rs2248151	chr 6	29914548	C	T	0.861436	0.218282	0.11635	0.0604375	multi-ethnic
CLUES_eqtl_catalogue	CD8_NC	T8	ENSG00000066379	rs9280880	chr 6	30032083	T	A	0.20273	0.461689	0.000383978	0.000481605	multi-ethnic
CLUES_eqtl_catalogue	CD8_NC	T8	ENSG00000204592	rs2508024	chr 6	30465512	T	C	0.0490135	0.163157	0.00101729	0.0011022	multi-ethnic
CLUES_eqtl_catalogue	CD8_NC	T8	ENSG00000272501	rs6921663	chr 6	31154620	T	C	0.879998	0.772112	4.40122e-14	5.80901e-13	multi-ethnic
CLUES_eqtl_catalogue	CD8_NC	T8	ENSG00000234745	rs2524096	chr 6	31236467	G	T	0.211912	0.24843	0.00122542	0.00129627	multi-ethnic
CLUES_eqtl_catalogue	CD8_NC	T8	ENSG00000204525	rs3931670	chr 6	31243767	G	C	0.123907	0.0148203	0.852295	0.291703	multi-ethnic
CLUES_eqtl_catalogue	CD8_NC	T8	ENSG00000272221	rs28623422	chr 6	31352986	G	A	-0.694412	-0.572651	1.14913e-06	2.88894e-06	multi-ethnic
CLUES_eqtl_catalogue	CD8_NC	T8	ENSG00000204389	rs28366133	chr 6	31364076	C	T	-0.136766	0.0610735	0.450184	0.182061	multi-ethnic
CLUES_eqtl_catalogue	CD8_NC	T8	ENSG00000204520	rs1131896	chr 6	31379115	G	A	0.153709	0.349014	0.000880669	0.00097603	multi-ethnic
CLUES_eqtl_catalogue	CD8_NC	T8	ENSG00000204475	rs73404212	chr 6	31406190	T	G	-0.153621	0.0348317	0.761838	0.270104	multi-ethnic
CLUES_eqtl_catalogue	CD8_NC	T8	ENSG00000204516	rs3093664	chr 6	31544642	A	G	-0.318535	0.0733436	0.729486	0.26183	multi-ethnic
CLUES_eqtl_catalogue	CD8_NC	T8	ENSG00000204482	rs2256974	chr 6	31555392	C	A	0.134297	0.301062	0.000190339	0.000268295	multi-ethnic
CLUES_eqtl_catalogue	CD8_NC	T8	ENSG00000204472	rs2844475	chr 6	31583155	G	A	0.205101	0.196288	0.000175096	0.000250456	multi-ethnic
CLUES_eqtl_catalogue	CD8_NC	T8	ENSG00000204387	rs3130486	chr 6	31722780	C	T	-0.0523549	-0.20339	0.000151657	0.00022297	multi-ethnic
CLUES_eqtl_catalogue	CD8_NC	T8	ENSG00000204351	rs444921	chr 6	31932177	C	T	0.159527	0.399794	0.00062754	0.000724528	multi-ethnic
CLUES_eqtl_catalogue	CD8_NC	T8	ENSG00000204308	rs3131300	chr 6	32151934	A	G	0.108713	0.156101	0.0188581	0.0134873	multi-ethnic
CLUES_eqtl_catalogue	CD8_NC	T8	ENSG00000198502	rs9272221	chr 6	32602334	C	A	-0.752254	-0.450222	1.76496e-07	5.85705e-07	multi-ethnic
CLUES_eqtl_catalogue	CD8_NC	T8	ENSG00000179344	rs2040406	chr 6	32603007	A	G	-0.335408	-0.154785	0.17709	0.0857027	multi-ethnic
CLUES_eqtl_catalogue	CD8_NC	T8	ENSG00000232629	rs7744020	chr 6	32626130	G	A	0.738778	0.101863	0.392817	0.163529	multi-ethnic
CLUES_eqtl_catalogue	CD8_NC	T8	ENSG00000204267	rs3763355	chr 6	32786882	T	C	-0.187087	-0.315809	0.0130762	0.0100581	multi-ethnic
CLUES_eqtl_catalogue	CD8_NC	T8	ENSG00000241106	rs4148876	chr 6	32796793	G	A	0.447598	0.774609	0.00664256	0.00561514	multi-ethnic
CLUES_eqtl_catalogue	CD8_NC	T8	ENSG00000240065	rs2071466	chr 6	32805307	C	T	0.0673909	0.11489	0.0155231	0.0115427	multi-ethnic
CLUES_eqtl_catalogue	CD8_NC	T8	ENSG00000223865	rs929	chr 6	33054619	G	A	0.0973448	0.0118873	0.823914	0.284979	multi-ethnic
CLUES_eqtl_catalogue	CD8_NC	T8	ENSG00000204228	rs2855437	chr 6	33138955	G	A	-0.0805666	0.0705306	0.339495	0.14529	multi-ethnic
CLUES_eqtl_catalogue	CD8_NC	T8	ENSG00000231500	rs17215231	chr 6	33239869	C	T	-0.219296	-0.540458	1.73771e-05	3.26588e-05	multi-ethnic
CLUES_eqtl_catalogue	CD8_NC	T8	ENSG00000231925	rs3130260	chr 6	33278816	G	A	-0.0778087	-0.236605	0.000130865	0.000193874	multi-ethnic
CLUES_eqtl_catalogue	CD8_NC	T8	ENSG00000096433	rs3916279	chr 6	33574950	A	C	-0.196496	-0.246503	0.00306278	0.00286884	multi-ethnic
CLUES_eqtl_catalogue	CD8_NC	T8	ENSG00000137288	rs9380374	chr 6	33677556	C	A	-0.0899772	-0.170139	0.0391097	0.0252082	multi-ethnic
CLUES_eqtl_catalogue	CD8_NC	T8	ENSG00000272325	rs169584	chr 6	34294502	C	T	0.0848949	0.0426072	0.6129	0.229784	multi-ethnic
CLUES_eqtl_catalogue	CD8_NC	T8	ENSG00000124614	rs9380433	chr 6	34377626	C	T	-0.176012	-0.522131	6.03607e-12	5.31119e-11	multi-ethnic
CLUES_eqtl_catalogue	CD8_NC	T8	ENSG00000124562	rs112283401	chr 6	34797756	G	T	-0.0591435	-0.0690769	0.151706	0.0753651	multi-ethnic
CLUES_eqtl_catalogue	CD8_NC	T8	ENSG00000198755	rs2076172	chr 6	35436925	C	T	-0.0404749	-0.2084	9.90909e-06	1.98435e-05	multi-ethnic
CLUES_eqtl_catalogue	CD8_NC	T8	ENSG00000010030	rs2234071	chr 6	36355372	T	C	0.479071	0.549674	1.61983e-10	1.09384e-09	multi-ethnic
CLUES_eqtl_catalogue	CD8_NC	T8	ENSG00000164530	rs3778024	chr 6	36944554	C	T	0.499623	0.443678	0.000972969	0.00106612	multi-ethnic
CLUES_eqtl_catalogue	CD8_NC	T8	ENSG00000112130	rs2284923	chr 6	37348920	C	T	-0.104658	-0.0947017	0.136042	0.0689398	multi-ethnic
CLUES_eqtl_catalogue	CD8_NC	T8	ENSG00000198937	rs2797803	chr 6	37487340	T	C	0.271137	0.467844	4.14448e-09	2.09293e-08	multi-ethnic
CLUES_eqtl_catalogue	CD8_NC	T8	ENSG00000112139	rs9349050	chr 6	37663624	T	C	-0.505085	-0.753639	2.00496e-15	3.23434e-14	multi-ethnic
CLUES_eqtl_catalogue	CD8_NC	T8	ENSG00000183826	rs9470806	chr 6	38139938	G	A	-0.329481	-0.00519718	0.923777	0.308456	multi-ethnic
CLUES_eqtl_catalogue	CD8_NC	T8	ENSG00000112576	rs72853828	chr 6	41941993	T	C	-0.0554683	-0.0556685	0.502731	0.199151	multi-ethnic
CLUES_eqtl_catalogue	CD8_NC	T8	ENSG00000048544	rs10948028	chr 6	42183867	G	T	0.0757403	0.241886	0.000189358	0.000267562	multi-ethnic
CLUES_eqtl_catalogue	CD8_NC	T8	ENSG00000124587	rs10948059	chr 6	42928461	C	T	0.225274	0.0341435	0.670499	0.245669	multi-ethnic
CLUES_eqtl_catalogue	CD8_NC	T8	ENSG00000112655	rs6933124	chr 6	43110055	T	G	-0.641444	-0.489317	7.32716e-07	1.9884e-06	multi-ethnic
CLUES_eqtl_catalogue	CD8_NC	T8	ENSG00000112667	rs76334523	chr 6	43199378	G	A	-0.0887459	-0.279111	0.0169773	0.0124174	multi-ethnic
CLUES_eqtl_catalogue	CD8_NC	T8	ENSG00000180992	rs7770652	chr 6	44084684	T	C	-0.0873094	-0.0836155	0.177433	0.0857972	multi-ethnic
CLUES_eqtl_catalogue	CD8_NC	T8	ENSG00000196284	rs4714828	chr 6	44846008	T	C	0.143175	0.169633	0.000347553	0.000443331	multi-ethnic
CLUES_eqtl_catalogue	CD8_NC	T8	ENSG00000124813	rs7775717	chr 6	44967761	G	A	-0.126221	-0.0121515	0.819154	0.283671	multi-ethnic
CLUES_eqtl_catalogue	CD8_NC	T8	ENSG00000151914	rs78299307	chr 6	56749949	G	A	-0.421957	-0.031897	0.802786	0.279496	multi-ethnic
CLUES_eqtl_catalogue	CD8_NC	T8	ENSG00000146143	rs4712154	chr 6	57256870	T	C	0.126936	0.0874425	0.0983845	0.053208	multi-ethnic
CLUES_eqtl_catalogue	CD8_NC	T8	ENSG00000154079	rs74733138	chr 6	71271450	C	T	-0.318454	-0.347261	0.0119045	0.0092302	multi-ethnic
CLUES_eqtl_catalogue	CD8_NC	T8	ENSG00000112309	rs651984	chr 6	71599887	A	G	-0.219893	-0.334584	0.0166122	0.0122119	multi-ethnic
CLUES_eqtl_catalogue	CD8_NC	T8	ENSG00000196586	rs2842554	chr 6	76455557	C	A	0.240894	0.0541727	0.459993	0.185511	multi-ethnic
CLUES_eqtl_catalogue	CD8_NC	T8	ENSG00000146243	rs9350789	chr 6	79577644	A	C	-0.34811	-0.326705	0.00407415	0.00369114	multi-ethnic
CLUES_eqtl_catalogue	CD8_NC	T8	ENSG00000111850	rs242280	chr 6	88048714	G	A	-0.118053	-0.275216	0.000242832	0.000325551	multi-ethnic
CLUES_eqtl_catalogue	CD8_NC	T8	ENSG00000112182	rs6908626	chr 6	91005743	G	T	-0.128043	-0.0179678	0.705168	0.256095	multi-ethnic
CLUES_eqtl_catalogue	CD8_NC	T8	ENSG00000014123	rs9373818	chr 6	96885823	T	A	-0.0819337	-0.214877	0.000781611	0.000877975	multi-ethnic
CLUES_eqtl_catalogue	CD8_NC	T8	ENSG00000080546	rs12193858	chr 6	109277908	A	T	0.262333	0.231341	0.0620269	0.0367087	multi-ethnic
CLUES_eqtl_catalogue	CD8_NC	T8	ENSG00000135587	rs1040284	chr 6	109673933	T	C	0.155686	0.055953	0.562259	0.214703	multi-ethnic
CLUES_eqtl_catalogue	CD8_NC	T8	ENSG00000135535	rs1998811	chr 6	109812138	A	G	0.0923416	0.214167	0.00204904	0.00202374	multi-ethnic
CLUES_eqtl_catalogue	CD8_NC	T8	ENSG00000260273	rs13198879	chr 6	110091064	G	C	0.27528	0.0982652	0.362329	0.152836	multi-ethnic
CLUES_eqtl_catalogue	CD8_NC	T8	ENSG00000135596	rs75958641	chr 6	110096903	A	G	0.192749	0.21739	0.416413	0.171631	multi-ethnic
CLUES_eqtl_catalogue	CD8_NC	T8	ENSG00000009413	rs240972	chr 6	111638335	C	T	0.101507	0.0334317	0.507396	0.200316	multi-ethnic
CLUES_eqtl_catalogue	CD8_NC	T8	ENSG00000203778	rs1050353	chr 6	112435912	A	T	0.143157	0.0326221	0.624818	0.233348	multi-ethnic
CLUES_eqtl_catalogue	CD8_NC	T8	ENSG00000111832	rs2640877	chr 6	116793633	C	T	0.0686121	0.340168	0.0329318	0.0216835	multi-ethnic
CLUES_eqtl_catalogue	CD8_NC	T8	ENSG00000188820	rs2640866	chr 6	116806899	T	C	0.739114	0.156159	0.578	0.219676	multi-ethnic
CLUES_eqtl_catalogue	CD8_NC	T8	ENSG00000253194	rs114000233	chr 6	119256332	A	C	1.12697	0.359996	1.06713e-05	2.10076e-05	multi-ethnic
CLUES_eqtl_catalogue	CD8_NC	T8	ENSG00000146373	rs1334431	chr 6	125269886	C	G	1.19109	-0.0980975	0.552375	0.21216	multi-ethnic
CLUES_eqtl_catalogue	CD8_NC	T8	ENSG00000111912	rs622936	chr 6	126146711	A	G	0.0780052	0.331285	1.35626e-05	2.5909e-05	multi-ethnic
CLUES_eqtl_catalogue	CD8_NC	T8	ENSG00000203756	rs9483056	chr 6	130109430	T	C	-0.470894	0.0323134	0.705569	0.256095	multi-ethnic
CLUES_eqtl_catalogue	CD8_NC	T8	ENSG00000198945	rs7740107	chr 6	130374461	T	A	-0.265451	-0.440121	1.09094e-05	2.14038e-05	multi-ethnic
CLUES_eqtl_catalogue	CD8_NC	T8	ENSG00000164483	rs41285310	chr 6	130505374	A	C	-0.20488	-0.253355	4.96438e-07	1.40727e-06	multi-ethnic
CLUES_eqtl_catalogue	CD8_NC	T8	ENSG00000164484	rs138745767	chr 6	130832410	C	T	0.574435	0.0473401	0.869745	0.295886	multi-ethnic
CLUES_eqtl_catalogue	CD8_NC	T8	ENSG00000112306	rs74298526	chr 6	133129933	C	T	0.0477314	0.163058	0.211316	0.0988877	multi-ethnic
CLUES_eqtl_catalogue	CD8_NC	T8	ENSG00000146409	rs79022471	chr 6	133220136	T	A	-0.339822	-0.312707	0.0628099	0.0369567	multi-ethnic
CLUES_eqtl_catalogue	CD8_NC	T8	ENSG00000112339	rs1547247	chr 6	135390836	G	A	-0.0959226	-0.0364862	0.648654	0.240395	multi-ethnic
CLUES_eqtl_catalogue	CD8_NC	T8	ENSG00000135541	rs13197384	chr 6	135818897	C	A	-0.373741	-0.83083	8.20156e-25	1.19074e-22	multi-ethnic
CLUES_eqtl_catalogue	CD8_NC	T8	ENSG00000029363	rs4074848	chr 6	136296146	A	G	0.0793363	-0.0146292	0.904627	0.303848	multi-ethnic
CLUES_eqtl_catalogue	CD8_NC	T8	ENSG00000272189	rs9389398	chr 6	136831056	T	C	-0.501969	-0.479467	6.41085e-06	1.35383e-05	multi-ethnic
CLUES_eqtl_catalogue	CD8_NC	T8	ENSG00000051620	rs9495065	chr 6	138709856	C	T	-0.214752	-0.827229	1.42119e-10	1.00336e-09	multi-ethnic
CLUES_eqtl_catalogue	CD8_NC	T8	ENSG00000146386	rs62441852	chr 6	139356848	G	C	-0.0669038	-0.0450992	0.435662	0.177299	multi-ethnic
CLUES_eqtl_catalogue	CD8_NC	T8	ENSG00000120253	rs9371541	chr 6	150212869	T	A	-0.176528	0.0374881	0.737644	0.264106	multi-ethnic
CLUES_eqtl_catalogue	CD8_NC	T8	ENSG00000131016	rs1299907	chr 6	151608454	G	A	1.04644	-0.0179407	0.891248	0.300921	multi-ethnic
CLUES_eqtl_catalogue	CD8_NC	T8	ENSG00000112031	rs487560	chr 6	153337034	T	C	-0.124316	-0.027094	0.778172	0.273557	multi-ethnic
CLUES_eqtl_catalogue	CD8_NC	T8	ENSG00000130340	rs73014133	chr 6	158407779	G	A	0.162005	-0.0951453	0.225005	0.104426	multi-ethnic
CLUES_eqtl_catalogue	CD8_NC	T8	ENSG00000078269	rs2502604	chr 6	158536116	A	T	0.183616	0.0407249	0.51731	0.203126	multi-ethnic
CLUES_eqtl_catalogue	CD8_NC	T8	ENSG00000272047	rs643857	chr 6	158624945	G	A	-0.0920536	-0.105679	0.121254	0.0625929	multi-ethnic
CLUES_eqtl_catalogue	CD8_NC	T8	ENSG00000112096	rs13219352	chr 6	160091585	A	G	0.204693	0.073108	0.711875	0.257419	multi-ethnic
CLUES_eqtl_catalogue	CD8_NC	T8	ENSG00000120437	rs2842970	chr 6	160153166	C	T	-0.105418	-0.152532	0.0353125	0.0230679	multi-ethnic
CLUES_eqtl_catalogue	CD8_NC	T8	ENSG00000112110	rs9347340	chr 6	160188891	T	C	-0.122818	-0.282248	5.50226e-06	1.18787e-05	multi-ethnic
CLUES_eqtl_catalogue	CD8_NC	T8	ENSG00000198818	rs2343590	chr 6	166759622	C	G	0.142242	0.0805146	0.355221	0.150303	multi-ethnic
CLUES_eqtl_catalogue	CD8_NC	T8	ENSG00000026297	rs1819333	chr 6	167373547	T	G	0.209238	0.602726	1.25233e-20	4.84852e-19	multi-ethnic
CLUES_eqtl_catalogue	CD8_NC	T8	ENSG00000130396	rs2076661	chr 6	168375921	G	T	0.350369	0.233236	0.0185409	0.0132931	multi-ethnic
CLUES_eqtl_catalogue	CD8_NC	T8	ENSG00000227704	rs55995725	chr 6	169656271	G	A	2.07665	-0.179618	0.329463	0.141518	multi-ethnic
CLUES_eqtl_catalogue	CD8_NC	T8	ENSG00000188191	rs62431455	chr 7	652659	T	C	-0.170042	-0.268948	5.15232e-06	1.11648e-05	multi-ethnic
CLUES_eqtl_catalogue	CD8_NC	T8	ENSG00000230487	rs60961513	chr 7	1614367	T	C	0.413859	-0.215039	0.366916	0.154408	multi-ethnic
CLUES_eqtl_catalogue	CD8_NC	T8	ENSG00000002822	rs34021847	chr 7	2037761	G	A	0.0615867	-0.057567	0.454973	0.183742	multi-ethnic
CLUES_eqtl_catalogue	CD8_NC	T8	ENSG00000272968	rs9689983	chr 7	5024540	G	A	-0.366268	0.113064	0.489468	0.194961	multi-ethnic
CLUES_eqtl_catalogue	CD8_NC	T8	ENSG00000157954	rs62441996	chr 7	5173155	T	C	0.0929668	0.109182	0.0213152	0.0148781	multi-ethnic
CLUES_eqtl_catalogue	CD8_NC	T8	ENSG00000122674	rs28558301	chr 7	5937428	A	C	-0.0978789	0.0236813	0.785943	0.27571	multi-ethnic
CLUES_eqtl_catalogue	CD8_NC	T8	ENSG00000136238	rs836478	chr 7	6431690	C	T	0.11252	0.274693	0.000548856	0.000650495	multi-ethnic
CLUES_eqtl_catalogue	CD8_NC	T8	ENSG00000136240	rs2347784	chr 7	6524843	C	G	-0.184315	-0.534118	1.63955e-12	1.64164e-11	multi-ethnic
CLUES_eqtl_catalogue	CD8_NC	T8	ENSG00000106460	rs7457114	chr 7	12301586	A	G	-0.0988051	-0.165589	0.00107934	0.00116077	multi-ethnic
CLUES_eqtl_catalogue	CD8_NC	T8	ENSG00000146530	rs847987	chr 7	12453808	A	G	0.639287	0.287436	0.039916	0.0255859	multi-ethnic
CLUES_eqtl_catalogue	CD8_NC	T8	ENSG00000196683	rs2240728	chr 7	22852499	C	T	-0.158399	-0.341673	0.000237792	0.000320407	multi-ethnic
CLUES_eqtl_catalogue	CD8_NC	T8	ENSG00000050344	rs35428152	chr 7	26157954	C	T	-0.300867	0.0125294	0.924561	0.308456	multi-ethnic
CLUES_eqtl_catalogue	CD8_NC	T8	ENSG00000233429	rs3801850	chr 7	26820577	T	C	0.0952116	0.124148	0.226391	0.104844	multi-ethnic
CLUES_eqtl_catalogue	CD8_NC	T8	ENSG00000005020	rs17323934	chr 7	26904330	C	G	0.239608	0.526278	4.84652e-08	1.86395e-07	multi-ethnic
CLUES_eqtl_catalogue	CD8_NC	T8	ENSG00000122643	rs10244292	chr 7	33115943	A	G	-0.13347	-0.210594	0.00359635	0.00329944	multi-ethnic
CLUES_eqtl_catalogue	CD8_NC	T8	ENSG00000122557	rs1318183	chr 7	35736786	C	G	0.068699	0.00896301	0.844654	0.289981	multi-ethnic
CLUES_eqtl_catalogue	CD8_NC	T8	ENSG00000136250	rs4582455	chr 7	36738554	C	T	-0.198532	-0.368425	2.20228e-05	3.94738e-05	multi-ethnic
CLUES_eqtl_catalogue	CD8_NC	T8	ENSG00000155849	rs2541073	chr 7	37276257	C	T	0.0732968	0.0544913	0.238902	0.109416	multi-ethnic
CLUES_eqtl_catalogue	CD8_NC	T8	ENSG00000010270	rs4427071	chr 7	38596612	C	T	-0.104133	0.039674	0.600044	0.226132	multi-ethnic
CLUES_eqtl_catalogue	CD8_NC	T8	ENSG00000106591	rs11770172	chr 7	42915143	A	T	0.156017	0.405728	0.000369515	0.000466505	multi-ethnic
CLUES_eqtl_catalogue	CD8_NC	T8	ENSG00000106603	rs1181574	chr 7	43804695	C	T	-0.102391	-0.20012	6.28334e-05	0.000100523	multi-ethnic
CLUES_eqtl_catalogue	CD8_NC	T8	ENSG00000106608	rs2595722	chr 7	44010922	A	G	0.120103	0.204962	0.000180061	0.000256925	multi-ethnic
CLUES_eqtl_catalogue	CD8_NC	T8	ENSG00000122678	rs79603064	chr 7	44101696	G	A	0.245349	-0.0335587	0.789963	0.276363	multi-ethnic
CLUES_eqtl_catalogue	CD8_NC	T8	ENSG00000158604	rs217386	chr 7	44600695	G	A	-0.0472122	-0.0331272	0.676695	0.247471	multi-ethnic
CLUES_eqtl_catalogue	CD8_NC	T8	ENSG00000196262	rs6850	chr 7	44836314	A	G	0.0862914	0.197487	0.00113712	0.00121392	multi-ethnic
CLUES_eqtl_catalogue	CD8_NC	T8	ENSG00000272768	rs62460548	chr 7	44956132	C	T	-0.285086	-0.0397963	0.70518	0.256095	multi-ethnic
CLUES_eqtl_catalogue	CD8_NC	T8	ENSG00000185811	rs7806674	chr 7	50423963	C	G	0.0590031	0.190871	0.000315831	0.000411246	multi-ethnic
CLUES_eqtl_catalogue	CD8_NC	T8	ENSG00000132436	rs7789635	chr 7	50473610	T	C	0.312889	0.349303	0.000703616	0.000799644	multi-ethnic
CLUES_eqtl_catalogue	CD8_NC	T8	ENSG00000146733	rs10899768	chr 7	55824205	A	G	0.503301	0.821493	5.93201e-16	1.07655e-14	multi-ethnic
CLUES_eqtl_catalogue	CD8_NC	T8	ENSG00000178665	rs58437984	chr 7	55950403	A	C	0.582953	0.150501	0.0807862	0.045417	multi-ethnic
CLUES_eqtl_catalogue	CD8_NC	T8	ENSG00000129103	rs6960348	chr 7	56124240	A	G	0.061573	0.0954642	0.100941	0.0541779	multi-ethnic
CLUES_eqtl_catalogue	CD8_NC	T8	ENSG00000106153	rs2908547	chr 7	56176101	C	T	-0.0797207	-0.186671	0.00529004	0.00458528	multi-ethnic
CLUES_eqtl_catalogue	CD8_NC	T8	ENSG00000196247	rs1842055	chr 7	63907410	C	T	0.174648	0.0315715	0.629685	0.234713	multi-ethnic
CLUES_eqtl_catalogue	CD8_NC	T8	ENSG00000197008	rs62455850	chr 7	64211948	G	A	-0.200488	0.0777393	0.507217	0.200316	multi-ethnic
CLUES_eqtl_catalogue	CD8_NC	T8	ENSG00000126522	rs10085415	chr 7	65093568	T	A	0.130063	0.254751	0.0115347	0.0090157	multi-ethnic
CLUES_eqtl_catalogue	CD8_NC	T8	ENSG00000237310	rs6969224	chr 7	65834998	T	G	0.204143	0.354149	8.59842e-05	0.000134232	multi-ethnic
CLUES_eqtl_catalogue	CD8_NC	T8	ENSG00000272831	rs78996796	chr 7	66301193	C	T	0.377985	0.847427	5.40986e-07	1.51044e-06	multi-ethnic
CLUES_eqtl_catalogue	CD8_NC	T8	ENSG00000130305	rs10263853	chr 7	72368344	G	T	0.0805584	-0.0157927	0.884552	0.299705	multi-ethnic
CLUES_eqtl_catalogue	CD8_NC	T8	ENSG00000071462	rs75060825	chr 7	73094268	G	A	0.109848	0.21804	0.296372	0.130193	multi-ethnic
CLUES_eqtl_catalogue	CD8_NC	T8	ENSG00000127946	rs7810980	chr 7	75255633	A	C	0.396177	0.288377	0.12604	0.0646904	multi-ethnic
CLUES_eqtl_catalogue	CD8_NC	T8	ENSG00000127952	rs113056502	chr 7	75667901	G	A	0.227992	0.413516	0.00895415	0.00722227	multi-ethnic
CLUES_eqtl_catalogue	CD8_NC	T8	ENSG00000146707	rs146021635	chr 7	76179719	C	A	0.476662	0.0490984	0.717403	0.258934	multi-ethnic
CLUES_eqtl_catalogue	CD8_NC	T8	ENSG00000188372	rs11767965	chr 7	76184774	G	A	0.522091	0.15512	0.187048	0.0896256	multi-ethnic
CLUES_eqtl_catalogue	CD8_NC	T8	ENSG00000127951	rs3093273	chr 7	76829275	A	G	0.672787	1.00435	1.08007e-14	1.5681e-13	multi-ethnic
CLUES_eqtl_catalogue	CD8_NC	T8	ENSG00000135205	rs10488499	chr 7	76834066	A	G	-0.419357	-0.661953	1.23951e-06	3.07621e-06	multi-ethnic
CLUES_eqtl_catalogue	CD8_NC	T8	ENSG00000127955	rs2523190	chr 7	79781066	C	G	-0.462701	-0.0897756	0.285932	0.126564	multi-ethnic
CLUES_eqtl_catalogue	CD8_NC	T8	ENSG00000075213	rs35743946	chr 7	83819916	G	C	1.00938	0.941966	4.39209e-05	7.18497e-05	multi-ethnic
CLUES_eqtl_catalogue	CD8_NC	T8	ENSG00000135185	rs2373387	chr 7	86745948	T	G	0.0554395	0.0787617	0.0810294	0.045458	multi-ethnic
CLUES_eqtl_catalogue	CD8_NC	T8	ENSG00000182165	rs802035	chr 7	86969559	C	T	0.0786281	0.192672	0.0100132	0.00792243	multi-ethnic
CLUES_eqtl_catalogue	CD8_NC	T8	ENSG00000075142	rs1063964	chr 7	87835469	G	A	0.0689892	0.192504	0.0016241	0.00165467	multi-ethnic
CLUES_eqtl_catalogue	CD8_NC	T8	ENSG00000177409	rs3802056	chr 7	92944132	C	A	-0.237482	-0.26928	0.0133472	0.0102125	multi-ethnic
CLUES_eqtl_catalogue	CD8_NC	T8	ENSG00000205356	rs954050	chr 7	97880226	T	C	0.104753	-0.0161441	0.7671	0.271307	multi-ethnic
CLUES_eqtl_catalogue	CD8_NC	T8	ENSG00000188186	rs12878	chr 7	99747130	G	A	-0.0508147	-0.168848	0.00239892	0.00230273	multi-ethnic
CLUES_eqtl_catalogue	CD8_NC	T8	ENSG00000106290	rs3736591	chr 7	99751017	A	G	-0.0716654	-0.0222296	0.787479	0.275827	multi-ethnic
CLUES_eqtl_catalogue	CD8_NC	T8	ENSG00000121716	rs75636500	chr 7	99947657	C	G	0.342273	0.70486	1.21742e-11	1.00471e-10	multi-ethnic
CLUES_eqtl_catalogue	CD8_NC	T8	ENSG00000227053	rs13246386	chr 7	100660639	C	G	-0.36603	-0.0164698	0.905864	0.303966	multi-ethnic
CLUES_eqtl_catalogue	CD8_NC	T8	ENSG00000106400	rs1056678	chr 7	100860636	T	C	0.0578488	0.105194	0.126299	0.0647369	multi-ethnic
CLUES_eqtl_catalogue	CD8_NC	T8	ENSG00000214253	rs74662330	chr 7	100865866	C	T	-0.154016	-0.725034	3.37168e-05	5.72535e-05	multi-ethnic
CLUES_eqtl_catalogue	CD8_NC	T8	ENSG00000160991	rs803114	chr 7	101970399	T	A	-0.0878958	-0.197373	0.0147769	0.0111016	multi-ethnic
CLUES_eqtl_catalogue	CD8_NC	T8	ENSG00000005075	rs7801498	chr 7	102089595	G	A	0.0441015	0.0399989	0.560365	0.21452	multi-ethnic
CLUES_eqtl_catalogue	CD8_NC	T8	ENSG00000168255	rs62483497	chr 7	102332238	A	G	-0.105164	-0.263645	0.0275116	0.0185134	multi-ethnic
CLUES_eqtl_catalogue	CD8_NC	T8	ENSG00000267368	rs28705249	chr 7	102386783	G	A	-1.26591	-0.739734	2.37232e-07	7.55762e-07	multi-ethnic
CLUES_eqtl_catalogue	CD8_NC	T8	ENSG00000205238	rs2537466	chr 7	102394415	G	T	0.628303	-0.0879707	0.512439	0.201759	multi-ethnic
CLUES_eqtl_catalogue	CD8_NC	T8	ENSG00000105821	rs10953384	chr 7	102843339	G	T	-0.0685243	0.0662067	0.279536	0.124363	multi-ethnic
CLUES_eqtl_catalogue	CD8_NC	T8	ENSG00000170615	rs17348122	chr 7	103123991	T	C	1.84123	1.59499	0.000618836	0.000715902	multi-ethnic
CLUES_eqtl_catalogue	CD8_NC	T8	ENSG00000146776	rs111261405	chr 7	105485460	G	A	0.201308	-0.0439333	0.659523	0.243182	multi-ethnic
CLUES_eqtl_catalogue	CD8_NC	T8	ENSG00000164597	rs2253833	chr 7	107205669	C	T	0.309824	0.673746	1.14399e-23	1.32872e-21	multi-ethnic
CLUES_eqtl_catalogue	CD8_NC	T8	ENSG00000241764	rs41666	chr 7	107409810	A	G	0.276914	0.163361	0.245747	0.111933	multi-ethnic
CLUES_eqtl_catalogue	CD8_NC	T8	ENSG00000091136	rs7778092	chr 7	107522092	T	C	-0.841678	-0.386708	3.54717e-06	7.98443e-06	multi-ethnic
CLUES_eqtl_catalogue	CD8_NC	T8	ENSG00000177683	rs2227272	chr 7	108209623	T	C	0.145111	0.182585	0.0260337	0.0177035	multi-ethnic
CLUES_eqtl_catalogue	CD8_NC	T8	ENSG00000184903	rs37731	chr 7	110890434	G	A	0.161124	0.153657	0.0012437	0.00131321	multi-ethnic
CLUES_eqtl_catalogue	CD8_NC	T8	ENSG00000128534	rs41906	chr 7	117894597	G	T	0.104317	0.516176	7.21241e-12	6.07034e-11	multi-ethnic
CLUES_eqtl_catalogue	CD8_NC	T8	ENSG00000146809	rs6960660	chr 7	122934227	T	C	0.377564	-0.187737	0.104849	0.0558378	multi-ethnic
CLUES_eqtl_catalogue	CD8_NC	T8	ENSG00000272686	rs2191465	chr 7	123860781	C	T	-0.206969	-0.0335604	0.787449	0.275827	multi-ethnic
CLUES_eqtl_catalogue	CD8_NC	T8	ENSG00000048405	rs7777222	chr 7	126889537	A	G	-0.0824048	0.0490517	0.515928	0.20272	multi-ethnic
CLUES_eqtl_catalogue	CD8_NC	T8	ENSG00000165055	rs78207146	chr 7	128147839	G	A	0.202766	0.337477	0.000121332	0.000181137	multi-ethnic
CLUES_eqtl_catalogue	CD8_NC	T8	ENSG00000106477	rs11761888	chr 7	130007381	T	C	0.149974	-0.134279	0.123061	0.0633007	multi-ethnic
CLUES_eqtl_catalogue	CD8_NC	T8	ENSG00000158525	rs17164864	chr 7	130008015	T	C	1.57123	0.666167	9.6291e-09	4.30154e-08	multi-ethnic
CLUES_eqtl_catalogue	CD8_NC	T8	ENSG00000106484	rs6964569	chr 7	130009204	G	A	0.200247	0.211267	0.0231343	0.0159941	multi-ethnic
CLUES_eqtl_catalogue	CD8_NC	T8	ENSG00000273319	rs205724	chr 7	130623257	A	C	0.24276	0.448958	0.00256683	0.00244869	multi-ethnic
CLUES_eqtl_catalogue	CD8_NC	T8	ENSG00000271204	rs12533596	chr 7	130627014	G	T	0.167661	0.179918	0.0516187	0.0316882	multi-ethnic
CLUES_eqtl_catalogue	CD8_NC	T8	ENSG00000105939	rs7803490	chr 7	138730361	T	C	-0.161977	-0.0830443	0.0914895	0.0501242	multi-ethnic
CLUES_eqtl_catalogue	CD8_NC	T8	ENSG00000133606	rs6966930	chr 7	140174091	C	A	-0.0981737	-0.251817	0.000735663	0.000834432	multi-ethnic
CLUES_eqtl_catalogue	CD8_NC	T8	ENSG00000090263	rs62485848	chr 7	140367431	T	C	-0.0994664	-0.185962	0.23037	0.106432	multi-ethnic
CLUES_eqtl_catalogue	CD8_NC	T8	ENSG00000229153	rs7794735	chr 7	143104816	G	A	-0.376997	-0.252663	0.0135561	0.0103179	multi-ethnic
CLUES_eqtl_catalogue	CD8_NC	T8	ENSG00000244479	rs2189874	chr 7	143723470	C	T	0.161343	0.0995292	0.316592	0.136901	multi-ethnic
CLUES_eqtl_catalogue	CD8_NC	T8	ENSG00000050327	rs40228	chr 7	144277593	C	T	-0.35511	-0.31338	0.109673	0.0576916	multi-ethnic
CLUES_eqtl_catalogue	CD8_NC	T8	ENSG00000197362	rs62507489	chr 7	148781070	G	C	0.209203	0.0204404	0.816577	0.283116	multi-ethnic
CLUES_eqtl_catalogue	CD8_NC	T8	ENSG00000171130	rs4725834	chr 7	149568262	A	G	-0.114845	-0.244529	0.000977159	0.00106869	multi-ethnic
CLUES_eqtl_catalogue	CD8_NC	T8	ENSG00000127399	rs1962004	chr 7	150020381	G	A	0.296176	0.530657	9.10133e-08	3.24264e-07	multi-ethnic
CLUES_eqtl_catalogue	CD8_NC	T8	ENSG00000133574	rs9691288	chr 7	150218748	G	A	-0.0971495	-0.134507	0.0231846	0.0160098	multi-ethnic
CLUES_eqtl_catalogue	CD8_NC	T8	ENSG00000133561	rs16884586	chr 7	150363735	T	C	-0.128671	0.00600894	0.942202	0.312493	multi-ethnic
CLUES_eqtl_catalogue	CD8_NC	T8	ENSG00000196329	rs10244273	chr 7	150381356	C	T	-0.103398	-0.119523	0.196552	0.0934089	multi-ethnic
CLUES_eqtl_catalogue	CD8_NC	T8	ENSG00000106560	rs79807098	chr 7	150386627	C	T	-0.103388	-0.203961	0.109285	0.0576424	multi-ethnic
CLUES_eqtl_catalogue	CD8_NC	T8	ENSG00000187260	rs7782289	chr 7	151091515	A	G	0.209077	0.11099	0.217363	0.101403	multi-ethnic
CLUES_eqtl_catalogue	CD8_NC	T8	ENSG00000239911	rs147892513	chr 7	151574474	C	G	-0.332411	-0.195324	0.418512	0.171797	multi-ethnic
CLUES_eqtl_catalogue	CD8_NC	T8	ENSG00000261455	rs10230198	chr 7	152150646	T	C	-0.100595	-0.0256658	0.814784	0.282663	multi-ethnic
CLUES_eqtl_catalogue	CD8_NC	T8	ENSG00000196584	rs3218410	chr 7	152367084	T	C	0.366654	0.00566752	0.964963	0.316835	multi-ethnic
CLUES_eqtl_catalogue	CD8_NC	T8	ENSG00000273117	rs28694084	chr 7	155086502	A	G	0.2829	0.126178	0.206368	0.0970414	multi-ethnic
CLUES_eqtl_catalogue	CD8_NC	T8	ENSG00000009335	rs78082569	chr 7	157069842	C	T	0.197487	0.0751064	0.402668	0.166963	multi-ethnic
CLUES_eqtl_catalogue	CD8_NC	T8	ENSG00000146918	rs73167215	chr 7	158500207	G	A	0.695379	0.772186	0.00162692	0.00165467	multi-ethnic
CLUES_eqtl_catalogue	CD8_NC	T8	ENSG00000104714	rs1703910	chr 8	601226	G	T	-0.094469	-0.208766	8.96865e-05	0.000138155	multi-ethnic
CLUES_eqtl_catalogue	CD8_NC	T8	ENSG00000253982	rs6558535	chr 8	1710632	T	C	0.256754	0.292842	3.32919e-05	5.70132e-05	multi-ethnic
CLUES_eqtl_catalogue	CD8_NC	T8	ENSG00000104728	rs4875950	chr 8	1806229	A	C	0.552781	0.51464	2.18535e-06	5.11742e-06	multi-ethnic
CLUES_eqtl_catalogue	CD8_NC	T8	ENSG00000036448	rs62478456	chr 8	2073189	G	A	0.793921	0.512075	1.97214e-05	3.63113e-05	multi-ethnic
CLUES_eqtl_catalogue	CD8_NC	T8	ENSG00000175806	rs7832708	chr 8	10190040	C	T	-0.0826076	-0.00535269	0.941939	0.312493	multi-ethnic
CLUES_eqtl_catalogue	CD8_NC	T8	ENSG00000171044	rs12544044	chr 8	10662953	T	C	0.299872	0.205392	0.00158345	0.00161897	multi-ethnic
CLUES_eqtl_catalogue	CD8_NC	T8	ENSG00000154328	rs4840581	chr 8	11635569	T	C	-0.104837	-0.170063	0.0310265	0.0206159	multi-ethnic
CLUES_eqtl_catalogue	CD8_NC	T8	ENSG00000079459	rs13276352	chr 8	11657838	T	C	-0.218964	-0.285418	0.00318483	0.00295929	multi-ethnic
CLUES_eqtl_catalogue	CD8_NC	T8	ENSG00000164733	rs74936424	chr 8	11710556	G	C	0.158269	0.641721	0.00995554	0.00791053	multi-ethnic
CLUES_eqtl_catalogue	CD8_NC	T8	ENSG00000255046	rs1293303	chr 8	11720227	G	C	0.212334	0.14668	0.136422	0.0690721	multi-ethnic
CLUES_eqtl_catalogue	CD8_NC	T8	ENSG00000155970	rs78250222	chr 8	16940302	T	C	0.382675	0.0518279	0.750429	0.267201	multi-ethnic
CLUES_eqtl_catalogue	CD8_NC	T8	ENSG00000129422	rs673842	chr 8	17562803	G	A	0.287773	0.200883	0.0202482	0.0142958	multi-ethnic
CLUES_eqtl_catalogue	CD8_NC	T8	ENSG00000078674	rs208058	chr 8	17820433	G	A	-0.0973849	-0.320924	1.59045e-10	1.08663e-09	multi-ethnic
CLUES_eqtl_catalogue	CD8_NC	T8	ENSG00000147408	rs28428748	chr 8	19614064	C	G	0.174471	0.60873	7.07119e-06	1.47187e-05	multi-ethnic
CLUES_eqtl_catalogue	CD8_NC	T8	ENSG00000120910	rs2249098	chr 8	22400098	T	C	-0.0614456	-0.0397239	0.368241	0.154853	multi-ethnic
CLUES_eqtl_catalogue	CD8_NC	T8	ENSG00000147454	rs13267262	chr 8	23446253	G	A	-0.0833246	-0.107048	0.108833	0.0575461	multi-ethnic
CLUES_eqtl_catalogue	CD8_NC	T8	ENSG00000104228	rs55906168	chr 8	27176189	G	C	-0.199968	-0.435806	2.82526e-07	8.72735e-07	multi-ethnic
CLUES_eqtl_catalogue	CD8_NC	T8	ENSG00000120915	rs4149252	chr 8	27396111	G	T	0.166939	0.196143	0.000538305	0.000640605	multi-ethnic
CLUES_eqtl_catalogue	CD8_NC	T8	ENSG00000147419	rs10103758	chr 8	27603266	C	T	0.0600217	0.181977	0.014483	0.010909	multi-ethnic
CLUES_eqtl_catalogue	CD8_NC	T8	ENSG00000147421	rs10088428	chr 8	28909523	C	T	-0.398796	-0.188802	0.00145267	0.00150647	multi-ethnic
CLUES_eqtl_catalogue	CD8_NC	T8	ENSG00000172728	rs1113663	chr 8	33323127	C	T	-0.398008	-0.56158	1.56977e-10	1.08527e-09	multi-ethnic
CLUES_eqtl_catalogue	CD8_NC	T8	ENSG00000129696	rs10954938	chr 8	33731725	G	A	-0.390697	-0.0198037	0.860873	0.293566	multi-ethnic
CLUES_eqtl_catalogue	CD8_NC	T8	ENSG00000147471	rs79185250	chr 8	37620674	G	A	0.174047	0.789252	2.52992e-06	5.80722e-06	multi-ethnic
CLUES_eqtl_catalogue	CD8_NC	T8	ENSG00000147475	rs4976895	chr 8	37737034	C	T	-0.143365	-0.13657	0.230892	0.106588	multi-ethnic
CLUES_eqtl_catalogue	CD8_NC	T8	ENSG00000085788	rs16887273	chr 8	38101003	A	G	0.113721	0.0138863	0.852395	0.291703	multi-ethnic
CLUES_eqtl_catalogue	CD8_NC	T8	ENSG00000077782	rs17182134	chr 8	38324281	C	A	-0.39379	-0.33582	0.032573	0.0215	multi-ethnic
CLUES_eqtl_catalogue	CD8_NC	T8	ENSG00000147526	rs7816768	chr 8	38610096	C	T	-0.0795133	-0.0318018	0.485055	0.193744	multi-ethnic
CLUES_eqtl_catalogue	CD8_NC	T8	ENSG00000158669	rs4736947	chr 8	41078439	C	T	0.13089	0.0388028	0.669842	0.245583	multi-ethnic
CLUES_eqtl_catalogue	CD8_NC	T8	ENSG00000176209	rs2974366	chr 8	42431768	C	A	-0.0805103	-0.267958	7.92605e-05	0.000125081	multi-ethnic
CLUES_eqtl_catalogue	CD8_NC	T8	ENSG00000137574	rs10111695	chr 8	56733958	G	C	-0.120725	0.0171086	0.856391	0.292381	multi-ethnic
CLUES_eqtl_catalogue	CD8_NC	T8	ENSG00000255321	rs72650452	chr 8	61617849	C	T	0.700417	-0.216579	0.0767941	0.0434249	multi-ethnic
CLUES_eqtl_catalogue	CD8_NC	T8	ENSG00000198363	rs984349	chr 8	62839639	C	A	0.168166	0.0265057	0.763121	0.270393	multi-ethnic
CLUES_eqtl_catalogue	CD8_NC	T8	ENSG00000205268	rs17304935	chr 8	66679221	A	C	0.0916327	0.0556091	0.327778	0.141166	multi-ethnic
CLUES_eqtl_catalogue	CD8_NC	T8	ENSG00000246366	rs441890	chr 8	71564667	T	C	0.265273	0.196513	0.0083967	0.00683913	multi-ethnic
CLUES_eqtl_catalogue	CD8_NC	T8	ENSG00000175606	rs56225732	chr 8	74843459	C	T	-0.12792	-0.193547	0.0786461	0.0443858	multi-ethnic
CLUES_eqtl_catalogue	CD8_NC	T8	ENSG00000154589	rs10086976	chr 8	74905150	C	T	0.154636	0.176225	0.14665	0.0734819	multi-ethnic
CLUES_eqtl_catalogue	CD8_NC	T8	ENSG00000171033	rs1062248	chr 8	79516759	G	T	-0.427033	-0.244109	0.00652625	0.00555727	multi-ethnic
CLUES_eqtl_catalogue	CD8_NC	T8	ENSG00000104427	rs1021156	chr 8	79575804	T	C	0.285369	0.196501	0.0980948	0.0531414	multi-ethnic
CLUES_eqtl_catalogue	CD8_NC	T8	ENSG00000076554	rs7012097	chr 8	81025110	G	A	0.171197	0.368038	4.14997e-05	6.86625e-05	multi-ethnic
CLUES_eqtl_catalogue	CD8_NC	T8	ENSG00000104497	rs28437406	chr 8	82767901	A	C	-0.209204	-0.160199	0.18205	0.0876547	multi-ethnic
CLUES_eqtl_catalogue	CD8_NC	T8	ENSG00000085719	rs12544731	chr 8	87333014	C	T	0.0636396	0.109077	0.103539	0.0553676	multi-ethnic
CLUES_eqtl_catalogue	CD8_NC	T8	ENSG00000155099	rs143625312	chr 8	92043063	A	G	0.222013	0.0278205	0.911636	0.305319	multi-ethnic
CLUES_eqtl_catalogue	CD8_NC	T8	ENSG00000253738	rs7341609	chr 8	92064862	A	G	0.0823376	0.0816083	0.296894	0.130324	multi-ethnic
CLUES_eqtl_catalogue	CD8_NC	T8	ENSG00000205133	rs61610000	chr 8	94005321	T	C	1.00679	-0.086373	0.687376	0.250745	multi-ethnic
CLUES_eqtl_catalogue	CD8_NC	T8	ENSG00000104324	rs10955078	chr 8	97629906	G	A	0.102761	0.308663	5.6205e-06	1.20891e-05	multi-ethnic
CLUES_eqtl_catalogue	CD8_NC	T8	ENSG00000104412	rs10112460	chr 8	109458229	T	A	0.115032	0.00942831	0.900697	0.303167	multi-ethnic
CLUES_eqtl_catalogue	CD8_NC	T8	ENSG00000164758	rs11990107	chr 8	118533312	A	G	0.0965208	0.0982544	0.314699	0.136387	multi-ethnic
CLUES_eqtl_catalogue	CD8_NC	T8	ENSG00000177570	rs2460970	chr 8	119629454	G	A	-0.365049	-0.741328	6.46742e-15	9.63049e-14	multi-ethnic
CLUES_eqtl_catalogue	CD8_NC	T8	ENSG00000225885	rs2514610	chr 8	119659371	G	A	-0.360529	-0.576325	3.73421e-07	1.11155e-06	multi-ethnic
CLUES_eqtl_catalogue	CD8_NC	T8	ENSG00000156795	rs13273416	chr 8	124436414	G	T	-0.224291	-0.223397	0.0264268	0.0178662	multi-ethnic
CLUES_eqtl_catalogue	CD8_NC	T8	ENSG00000170873	rs11779706	chr 8	125585578	T	C	-0.198611	-0.0553005	0.422714	0.173	multi-ethnic
CLUES_eqtl_catalogue	CD8_NC	T8	ENSG00000147687	rs76323552	chr 8	125600610	T	C	0.0810146	0.0443788	0.592258	0.223745	multi-ethnic
CLUES_eqtl_catalogue	CD8_NC	T8	ENSG00000245164	rs16900994	chr 8	126958296	G	A	-0.0721195	-0.0721552	0.665435	0.244633	multi-ethnic
CLUES_eqtl_catalogue	CD8_NC	T8	ENSG00000253438	rs2385681	chr 8	127553029	T	C	0.303294	0.133146	0.0618106	0.0366285	multi-ethnic
CLUES_eqtl_catalogue	CD8_NC	T8	ENSG00000165071	rs13250526	chr 8	133721028	A	T	0.114368	0.033034	0.655674	0.242224	multi-ethnic
CLUES_eqtl_catalogue	CD8_NC	T8	ENSG00000184489	rs9324547	chr 8	142412981	C	G	0.133459	0.148902	0.110728	0.0580672	multi-ethnic
CLUES_eqtl_catalogue	CD8_NC	T8	ENSG00000247317	rs7462015	chr 8	144090238	C	A	-0.285551	0.0236579	0.813451	0.282369	multi-ethnic
CLUES_eqtl_catalogue	CD8_NC	T8	ENSG00000253716	rs6985436	chr 8	144308635	A	G	-0.109948	-0.219657	0.0402747	0.0257306	multi-ethnic
CLUES_eqtl_catalogue	CD8_NC	T8	ENSG00000104529	rs12678314	chr 8	144659608	A	G	-0.0197297	-0.0329743	0.56557	0.215659	multi-ethnic
CLUES_eqtl_catalogue	CD8_NC	T8	ENSG00000147813	rs9657360	chr 8	144676862	C	T	0.434538	0.820491	4.47974e-21	2.0012e-19	multi-ethnic
CLUES_eqtl_catalogue	CD8_NC	T8	ENSG00000178209	rs10107388	chr 8	145004944	T	C	-0.109114	-0.17986	0.0588457	0.035231	multi-ethnic
CLUES_eqtl_catalogue	CD8_NC	T8	ENSG00000179632	rs11985815	chr 8	145128890	A	G	-0.0817027	-0.375793	4.32445e-05	7.11439e-05	multi-ethnic
CLUES_eqtl_catalogue	CD8_NC	T8	ENSG00000071894	rs2977835	chr 8	145622923	T	C	-0.135223	-0.261859	0.00996881	0.00791053	multi-ethnic
CLUES_eqtl_catalogue	CD8_NC	T8	ENSG00000160948	rs117891721	chr 8	145642886	C	T	0.181212	0.50694	0.00482884	0.00426834	multi-ethnic
CLUES_eqtl_catalogue	CD8_NC	T8	ENSG00000160959	rs2306386	chr 8	145742879	T	C	-0.166558	-0.185255	0.0247426	0.0169246	multi-ethnic
CLUES_eqtl_catalogue	CD8_NC	T8	ENSG00000161016	rs2954658	chr 8	146017782	C	T	-0.099439	-0.364042	3.92493e-11	2.96021e-10	multi-ethnic
CLUES_eqtl_catalogue	CD8_NC	T8	ENSG00000107104	rs10813804	chr 9	333819	G	A	0.269838	0.0927352	0.341105	0.145764	multi-ethnic
CLUES_eqtl_catalogue	CD8_NC	T8	ENSG00000107099	rs12156499	chr 9	370199	A	G	0.148561	0.0721592	0.417591	0.171797	multi-ethnic
CLUES_eqtl_catalogue	CD8_NC	T8	ENSG00000107249	rs56795713	chr 9	4297036	A	C	-0.671573	-0.280513	0.0343877	0.0225204	multi-ethnic
CLUES_eqtl_catalogue	CD8_NC	T8	ENSG00000120158	rs4741998	chr 9	4475533	A	G	-0.140266	0.00814076	0.906874	0.304075	multi-ethnic
CLUES_eqtl_catalogue	CD8_NC	T8	ENSG00000107018	rs72499177	chr 9	5336412	T	A	0.278046	0.357313	0.000243603	0.000325551	multi-ethnic
CLUES_eqtl_catalogue	CD8_NC	T8	ENSG00000107020	rs2381277	chr 9	5381870	A	G	-0.119406	-0.193093	0.00396924	0.00360735	multi-ethnic
CLUES_eqtl_catalogue	CD8_NC	T8	ENSG00000175893	rs7851730	chr 9	14650684	T	C	-0.204037	-0.371995	7.2198e-05	0.000114532	multi-ethnic
CLUES_eqtl_catalogue	CD8_NC	T8	ENSG00000155158	rs4008004	chr 9	15300968	C	A	-0.163666	-0.384861	4.26069e-09	2.13306e-08	multi-ethnic
CLUES_eqtl_catalogue	CD8_NC	T8	ENSG00000137154	rs10114039	chr 9	19352260	A	T	-0.0645846	-0.0893112	0.306918	0.133726	multi-ethnic
CLUES_eqtl_catalogue	CD8_NC	T8	ENSG00000188921	rs1857649	chr 9	21008725	A	G	-0.101155	-0.217322	0.00491385	0.0043172	multi-ethnic
CLUES_eqtl_catalogue	CD8_NC	T8	ENSG00000147894	rs10967984	chr 9	27555836	C	T	-0.127636	-0.211803	0.000652939	0.000747905	multi-ethnic
CLUES_eqtl_catalogue	CD8_NC	T8	ENSG00000086061	rs7469374	chr 9	33035114	A	G	-0.100933	-0.185754	0.0171182	0.0124764	multi-ethnic
CLUES_eqtl_catalogue	CD8_NC	T8	ENSG00000086062	rs6476400	chr 9	33123106	T	A	0.285428	0.296415	9.34938e-06	1.87874e-05	multi-ethnic
CLUES_eqtl_catalogue	CD8_NC	T8	ENSG00000164978	rs10814102	chr 9	34353879	G	T	0.441709	0.769247	1.54232e-19	5.26875e-18	multi-ethnic
CLUES_eqtl_catalogue	CD8_NC	T8	ENSG00000213930	rs2812357	chr 9	34655436	T	C	0.0983103	0.285908	0.000265574	0.000352122	multi-ethnic
CLUES_eqtl_catalogue	CD8_NC	T8	ENSG00000107185	rs1475115	chr 9	35892113	C	T	0.140742	0.150073	0.24103	0.110304	multi-ethnic
CLUES_eqtl_catalogue	CD8_NC	T8	ENSG00000122707	rs4879949	chr 9	36040571	G	C	0.107755	-0.016677	0.844867	0.289981	multi-ethnic
CLUES_eqtl_catalogue	CD8_NC	T8	ENSG00000137106	rs4878690	chr 9	37422656	C	T	0.225898	0.386987	9.44289e-09	4.27722e-08	multi-ethnic
CLUES_eqtl_catalogue	CD8_NC	T8	ENSG00000122696	rs75430666	chr 9	37876995	G	C	0.227584	0.0935513	0.510475	0.20116	multi-ethnic
CLUES_eqtl_catalogue	CD8_NC	T8	ENSG00000135048	rs62544891	chr 9	74376021	C	T	0.239615	0.00392557	0.980877	0.320921	multi-ethnic
CLUES_eqtl_catalogue	CD8_NC	T8	ENSG00000106733	rs11144225	chr 9	77707300	A	T	-0.179679	-0.412021	5.77175e-09	2.77015e-08	multi-ethnic
CLUES_eqtl_catalogue	CD8_NC	T8	ENSG00000134996	rs11144249	chr 9	77754494	G	A	-0.0996719	-0.0806124	0.128316	0.0656548	multi-ethnic
CLUES_eqtl_catalogue	CD8_NC	T8	ENSG00000135069	rs1161855	chr 9	80966916	C	T	-0.272854	-0.105046	0.418822	0.171797	multi-ethnic
CLUES_eqtl_catalogue	CD8_NC	T8	ENSG00000106829	rs4877500	chr 9	82302854	A	G	-0.130882	-0.386581	8.27458e-08	2.96628e-07	multi-ethnic
CLUES_eqtl_catalogue	CD8_NC	T8	ENSG00000135070	rs1570586	chr 9	88899739	T	C	-0.12245	-0.11777	0.0697878	0.0403805	multi-ethnic
CLUES_eqtl_catalogue	CD8_NC	T8	ENSG00000135047	rs3118865	chr 9	90324077	C	T	-0.433016	-0.121069	0.261771	0.11812	multi-ethnic
CLUES_eqtl_catalogue	CD8_NC	T8	ENSG00000187764	rs9410322	chr 9	92071018	C	T	-0.077267	-0.127452	0.0148996	0.0111793	multi-ethnic
CLUES_eqtl_catalogue	CD8_NC	T8	ENSG00000169071	rs7042585	chr 9	94681965	A	G	2.08164	0.072037	0.599491	0.22607	multi-ethnic
CLUES_eqtl_catalogue	CD8_NC	T8	ENSG00000131669	rs12235416	chr 9	95888667	T	C	-0.0896326	-0.205595	0.0234557	0.0161203	multi-ethnic
CLUES_eqtl_catalogue	CD8_NC	T8	ENSG00000165140	rs12553205	chr 9	97401991	T	A	0.193146	0.132074	0.133055	0.0677216	multi-ethnic
CLUES_eqtl_catalogue	CD8_NC	T8	ENSG00000182150	rs591486	chr 9	98650046	A	G	-0.113553	-0.0651113	0.188522	0.0901089	multi-ethnic
CLUES_eqtl_catalogue	CD8_NC	T8	ENSG00000136842	rs2805806	chr 9	100335653	A	G	-0.449858	-0.0432416	0.67869	0.247733	multi-ethnic
CLUES_eqtl_catalogue	CD8_NC	T8	ENSG00000136932	rs3780418	chr 9	100677100	G	C	0.249989	0.251931	0.0055102	0.00475482	multi-ethnic
CLUES_eqtl_catalogue	CD8_NC	T8	ENSG00000165028	rs62565988	chr 9	107526619	G	A	0.791047	0.667301	0.000223754	0.000303605	multi-ethnic
CLUES_eqtl_catalogue	CD8_NC	T8	ENSG00000136783	rs2487714	chr 9	107527916	G	A	0.158951	0.118308	0.307097	0.133726	multi-ethnic
CLUES_eqtl_catalogue	CD8_NC	T8	ENSG00000119326	rs10979605	chr 9	111663793	C	T	0.600472	0.28835	0.171592	0.0834593	multi-ethnic
CLUES_eqtl_catalogue	CD8_NC	T8	ENSG00000119431	rs3747816	chr 9	116138013	C	T	-0.162079	-0.37912	2.07241e-06	4.91612e-06	multi-ethnic
CLUES_eqtl_catalogue	CD8_NC	T8	ENSG00000106952	rs5003740	chr 9	117660601	G	C	-0.198011	-0.0807268	0.298512	0.130912	multi-ethnic
CLUES_eqtl_catalogue	CD8_NC	T8	ENSG00000226752	rs10818476	chr 9	123572038	A	G	-0.521517	-1.01889	6.62878e-34	1.9248e-31	multi-ethnic
CLUES_eqtl_catalogue	CD8_NC	T8	ENSG00000119522	rs10739644	chr 9	126970820	G	A	-0.369637	-0.00159309	0.984309	0.321681	multi-ethnic
CLUES_eqtl_catalogue	CD8_NC	T8	ENSG00000136828	rs2789517	chr 9	129835114	G	A	-0.243793	-0.260601	0.134419	0.0681769	multi-ethnic
CLUES_eqtl_catalogue	CD8_NC	T8	ENSG00000197958	rs2247573	chr 9	130210946	A	G	0.0757133	0.365042	6.33249e-08	2.3726e-07	multi-ethnic
CLUES_eqtl_catalogue	CD8_NC	T8	ENSG00000167094	rs10760498	chr 9	130527270	G	A	-0.196187	-0.057577	0.514173	0.202304	multi-ethnic
CLUES_eqtl_catalogue	CD8_NC	T8	ENSG00000106992	rs10819317	chr 9	130668957	A	G	-0.151525	-0.245462	0.0204371	0.0143862	multi-ethnic
CLUES_eqtl_catalogue	CD8_NC	T8	ENSG00000160408	rs10819317	chr 9	130668957	A	G	-0.180977	-0.542759	1.56109e-06	3.80919e-06	multi-ethnic
CLUES_eqtl_catalogue	CD8_NC	T8	ENSG00000136908	rs1043060	chr 9	130705120	C	T	-0.111468	-0.11929	0.085445	0.0472584	multi-ethnic
CLUES_eqtl_catalogue	CD8_NC	T8	ENSG00000171159	rs4074414	chr 9	130930794	T	C	-0.0301266	0.0443253	0.494954	0.196641	multi-ethnic
CLUES_eqtl_catalogue	CD8_NC	T8	ENSG00000167118	rs56761634	chr 9	131159867	G	A	-0.0822308	-0.309942	0.000194495	0.000271945	multi-ethnic
CLUES_eqtl_catalogue	CD8_NC	T8	ENSG00000160446	rs55697116	chr 9	131489620	C	T	0.0781226	-0.00530988	0.956953	0.315559	multi-ethnic
CLUES_eqtl_catalogue	CD8_NC	T8	ENSG00000223478	rs55697116	chr 9	131489620	C	T	0.410337	0.559212	0.000596824	0.000698089	multi-ethnic
CLUES_eqtl_catalogue	CD8_NC	T8	ENSG00000167136	rs2997913	chr 9	131589033	C	T	0.22	0.137874	0.218545	0.10186	multi-ethnic
CLUES_eqtl_catalogue	CD8_NC	T8	ENSG00000136819	rs1590705	chr 9	132588228	C	G	-0.105376	-0.211249	0.00328899	0.00304148	multi-ethnic
CLUES_eqtl_catalogue	CD8_NC	T8	ENSG00000148290	rs3118667	chr 9	136291063	C	T	-0.0954525	-0.21915	0.000969016	0.00106379	multi-ethnic
CLUES_eqtl_catalogue	CD8_NC	T8	ENSG00000233016	rs11145844	chr 9	139613998	C	T	-0.378203	-0.764412	5.93282e-09	2.82412e-08	multi-ethnic
CLUES_eqtl_catalogue	CD8_NC	T8	ENSG00000054148	rs4880149	chr 9	139769194	T	C	-0.0797917	0.0575653	0.52167	0.204158	multi-ethnic
CLUES_eqtl_catalogue	CD8_NC	T8	ENSG00000169583	rs11145948	chr 9	139857912	G	A	-0.111004	-0.197832	0.00208303	0.00205382	multi-ethnic
CLUES_eqtl_catalogue	CD8_NC	T8	ENSG00000214402	rs11145948	chr 9	139857912	G	A	-0.354947	-0.356138	0.000472308	0.000571434	multi-ethnic
CLUES_eqtl_catalogue	CD8_NC	T8	ENSG00000107317	rs11145954	chr 9	139862898	C	T	-0.14517	-0.221097	0.0122928	0.00950589	multi-ethnic
CLUES_eqtl_catalogue	CD8_NC	T8	ENSG00000148362	rs11790360	chr 9	139866247	T	G	-0.0526741	-0.183386	0.00663751	0.00561514	multi-ethnic
CLUES_eqtl_catalogue	CD8_NC	T8	ENSG00000107281	rs7869520	chr 9	139945051	A	G	0.274016	0.450742	0.00188147	0.00189237	multi-ethnic
CLUES_eqtl_catalogue	CD8_NC	T8	ENSG00000176978	rs867476	chr 9	139958583	C	G	-0.0384284	0.0417642	0.562227	0.214703	multi-ethnic
CLUES_eqtl_catalogue	CD8_ET	T8	ENSG00000225880	rs4951859	chr 1	729679	C	G	-0.186896	-0.335725	0.0430981	0.038663	multi-ethnic
CLUES_eqtl_catalogue	CD8_ET	T8	ENSG00000187608	rs1921	chr 1	949608	G	A	0.084587	0.0392451	0.587562	0.295497	multi-ethnic
CLUES_eqtl_catalogue	CD8_ET	T8	ENSG00000224051	rs307354	chr 1	1264539	G	C	-0.206348	-0.324062	0.0102029	0.0119151	multi-ethnic
CLUES_eqtl_catalogue	CD8_ET	T8	ENSG00000189409	rs12735861	chr 1	1562895	C	T	-0.115676	0.0312112	0.763642	0.355767	multi-ethnic
CLUES_eqtl_catalogue	CD8_ET	T8	ENSG00000197530	rs12735861	chr 1	1562895	C	T	-0.0436166	0.039763	0.678978	0.327578	multi-ethnic
CLUES_eqtl_catalogue	CD8_ET	T8	ENSG00000008128	rs28487995	chr 1	1619541	G	A	-0.0619674	-0.0751324	0.437237	0.239729	multi-ethnic
CLUES_eqtl_catalogue	CD8_ET	T8	ENSG00000162585	rs11587831	chr 1	2110848	T	G	-0.0924428	-0.194583	0.0325791	0.0308355	multi-ethnic
CLUES_eqtl_catalogue	CD8_ET	T8	ENSG00000157933	rs2173049	chr 1	2240006	T	C	-0.13823	-0.025185	0.762784	0.355526	multi-ethnic
CLUES_eqtl_catalogue	CD8_ET	T8	ENSG00000149527	rs3935660	chr 1	2351879	C	T	0.2909	0.169438	0.137344	0.0981819	multi-ethnic
CLUES_eqtl_catalogue	CD8_ET	T8	ENSG00000157873	rs3748825	chr 1	2483270	T	C	0.0574512	0.0882339	0.183086	0.123157	multi-ethnic
CLUES_eqtl_catalogue	CD8_ET	T8	ENSG00000235169	rs12738904	chr 1	3700119	A	C	-0.362673	-0.12009	0.276992	0.169081	multi-ethnic
CLUES_eqtl_catalogue	CD8_ET	T8	ENSG00000198912	rs35241263	chr 1	3831232	A	G	0.0942978	0.207309	0.0115559	0.0133026	multi-ethnic
CLUES_eqtl_catalogue	CD8_ET	T8	ENSG00000271746	rs551207	chr 1	6007446	C	T	-0.29652	-0.145088	0.202578	0.133495	multi-ethnic
CLUES_eqtl_catalogue	CD8_ET	T8	ENSG00000069424	rs61760766	chr 1	6064811	G	A	0.192309	0.126422	0.166789	0.114261	multi-ethnic
CLUES_eqtl_catalogue	CD8_ET	T8	ENSG00000069812	rs76852674	chr 1	6085900	A	G	0.581707	0.0399878	0.776474	0.360624	multi-ethnic
CLUES_eqtl_catalogue	CD8_ET	T8	ENSG00000049247	rs77541611	chr 1	7917361	C	T	0.892226	0.353013	0.00216901	0.00324486	multi-ethnic
CLUES_eqtl_catalogue	CD8_ET	T8	ENSG00000049249	rs2131630	chr 1	7990367	G	A	0.275927	0.155461	0.113247	0.0849516	multi-ethnic
CLUES_eqtl_catalogue	CD8_ET	T8	ENSG00000116288	rs400736	chr 1	8078309	T	C	0.0463939	0.132003	0.00217438	0.00324826	multi-ethnic
CLUES_eqtl_catalogue	CD8_ET	T8	ENSG00000049239	rs7555568	chr 1	9292606	G	A	-0.162822	-0.256754	0.00484528	0.00636748	multi-ethnic
CLUES_eqtl_catalogue	CD8_ET	T8	ENSG00000171621	rs4465231	chr 1	9347278	G	A	0.510224	0.260343	0.0151486	0.0165139	multi-ethnic
CLUES_eqtl_catalogue	CD8_ET	T8	ENSG00000130939	rs75035497	chr 1	10140662	C	G	0.120708	0.0502285	0.394939	0.221483	multi-ethnic
CLUES_eqtl_catalogue	CD8_ET	T8	ENSG00000116661	rs1883575	chr 1	11713166	A	G	-0.268803	-0.354217	0.000666422	0.00120289	multi-ethnic
CLUES_eqtl_catalogue	CD8_ET	T8	ENSG00000116663	rs3125812	chr 1	11724938	A	C	-0.0867636	-0.162474	0.0106032	0.0123141	multi-ethnic
CLUES_eqtl_catalogue	CD8_ET	T8	ENSG00000162490	rs36070735	chr 1	11747868	C	T	-0.384783	0.254387	0.221872	0.142485	multi-ethnic
CLUES_eqtl_catalogue	CD8_ET	T8	ENSG00000177674	rs17875920	chr 1	11801023	T	C	-0.134382	-0.424926	4.84376e-05	0.000122107	multi-ethnic
CLUES_eqtl_catalogue	CD8_ET	T8	ENSG00000177000	rs59375726	chr 1	11845570	C	T	0.181762	0.149004	0.222315	0.142595	multi-ethnic
CLUES_eqtl_catalogue	CD8_ET	T8	ENSG00000083444	rs2273290	chr 1	12018378	C	G	-0.353322	-0.401049	3.97206e-05	0.00010362	multi-ethnic
CLUES_eqtl_catalogue	CD8_ET	T8	ENSG00000142621	rs763821	chr 1	15668276	G	A	0.70634	0.163773	0.16931	0.115521	multi-ethnic
CLUES_eqtl_catalogue	CD8_ET	T8	ENSG00000116138	rs10159261	chr 1	15912987	G	T	0.170014	0.0590798	0.419341	0.232556	multi-ethnic
CLUES_eqtl_catalogue	CD8_ET	T8	ENSG00000179743	rs2013019	chr 1	16129320	T	C	-0.0928215	-0.185529	0.0245321	0.0243856	multi-ethnic
CLUES_eqtl_catalogue	CD8_ET	T8	ENSG00000142632	rs221047	chr 1	16530364	G	A	-0.144767	-0.262013	0.0786362	0.0626346	multi-ethnic
CLUES_eqtl_catalogue	CD8_ET	T8	ENSG00000157191	rs17419887	chr 1	16786604	C	T	0.100644	-0.106535	0.555773	0.285326	multi-ethnic
CLUES_eqtl_catalogue	CD8_ET	T8	ENSG00000238142	rs279028	chr 1	16790901	C	T	-0.175138	-0.367244	2.31325e-06	8.82148e-06	multi-ethnic
CLUES_eqtl_catalogue	CD8_ET	T8	ENSG00000272426	rs279028	chr 1	16790901	C	T	-0.164977	-0.208566	0.0560776	0.0480371	multi-ethnic
CLUES_eqtl_catalogue	CD8_ET	T8	ENSG00000226029	rs696604	chr 1	16793949	A	G	-0.198017	-0.254133	0.00715926	0.00884326	multi-ethnic
CLUES_eqtl_catalogue	CD8_ET	T8	ENSG00000219481	rs10907231	chr 1	16851440	C	T	0.217888	0.303981	0.0104521	0.0121926	multi-ethnic
CLUES_eqtl_catalogue	CD8_ET	T8	ENSG00000215908	rs11203397	chr 1	17237859	G	A	-0.128131	-0.100813	0.775116	0.360472	multi-ethnic
CLUES_eqtl_catalogue	CD8_ET	T8	ENSG00000058453	rs761422	chr 1	17301780	A	G	0.169786	-0.106785	0.282132	0.171421	multi-ethnic
CLUES_eqtl_catalogue	CD8_ET	T8	ENSG00000159339	rs1544066	chr 1	17716074	A	G	-0.31038	-0.0900172	0.126639	0.0924836	multi-ethnic
CLUES_eqtl_catalogue	CD8_ET	T8	ENSG00000158747	rs2854108	chr 1	19973920	A	G	-0.333761	-0.389152	7.55724e-05	0.00018053	multi-ethnic
CLUES_eqtl_catalogue	CD8_ET	T8	ENSG00000244038	rs7520498	chr 1	20949628	C	T	-0.0486013	-0.0476389	0.319265	0.188605	multi-ethnic
CLUES_eqtl_catalogue	CD8_ET	T8	ENSG00000075151	rs3927683	chr 1	21122517	A	G	0.135509	0.170343	0.000329362	0.000664235	multi-ethnic
CLUES_eqtl_catalogue	CD8_ET	T8	ENSG00000142794	rs1814737	chr 1	21779703	T	A	0.495041	0.32635	0.036067	0.0335239	multi-ethnic
CLUES_eqtl_catalogue	CD8_ET	T8	ENSG00000218510	rs11801382	chr 1	22352108	C	T	0.328318	0.527762	5.54681e-06	1.82918e-05	multi-ethnic
CLUES_eqtl_catalogue	CD8_ET	T8	ENSG00000070831	rs2473321	chr 1	22390577	T	C	-0.11709	-0.329427	6.12609e-06	1.97069e-05	multi-ethnic
CLUES_eqtl_catalogue	CD8_ET	T8	ENSG00000173372	rs6670405	chr 1	23189123	T	C	0.773969	-0.00506752	0.971912	0.418753	multi-ethnic
CLUES_eqtl_catalogue	CD8_ET	T8	ENSG00000169641	rs2776819	chr 1	23470116	A	T	-0.0677134	0.184766	0.023145	0.0232492	multi-ethnic
CLUES_eqtl_catalogue	CD8_ET	T8	ENSG00000142676	rs77766201	chr 1	24006446	G	A	-0.0419216	-0.185367	0.00111506	0.00186502	multi-ethnic
CLUES_eqtl_catalogue	CD8_ET	T8	ENSG00000189266	rs17184588	chr 1	24365512	T	C	-0.523623	0.118826	0.0716551	0.0581166	multi-ethnic
CLUES_eqtl_catalogue	CD8_ET	T8	ENSG00000188529	rs6424144	chr 1	24375663	G	A	-0.167689	0.0174883	0.713409	0.340224	multi-ethnic
CLUES_eqtl_catalogue	CD8_ET	T8	ENSG00000233755	rs311452	chr 1	25392364	G	A	0.400166	0.0569667	0.585656	0.295497	multi-ethnic
CLUES_eqtl_catalogue	CD8_ET	T8	ENSG00000183726	rs55794721	chr 1	25561667	G	A	-0.0792169	-0.246411	0.00026793	0.000553107	multi-ethnic
CLUES_eqtl_catalogue	CD8_ET	T8	ENSG00000117616	rs1293259	chr 1	25695835	G	A	0.0785723	0.0811706	0.285456	0.17274	multi-ethnic
CLUES_eqtl_catalogue	CD8_ET	T8	ENSG00000157978	rs61776822	chr 1	25885592	G	A	-0.0928735	-0.098816	0.0358047	0.0333807	multi-ethnic
CLUES_eqtl_catalogue	CD8_ET	T8	ENSG00000158006	rs58286202	chr 1	26339903	G	A	0.0952555	0.0680911	0.44367	0.242585	multi-ethnic
CLUES_eqtl_catalogue	CD8_ET	T8	ENSG00000142684	rs8768	chr 1	26497340	A	C	-0.193644	-0.113782	0.343445	0.198772	multi-ethnic
CLUES_eqtl_catalogue	CD8_ET	T8	ENSG00000169442	rs11577318	chr 1	26601570	A	G	-0.0552197	-0.0690728	0.531906	0.276418	multi-ethnic
CLUES_eqtl_catalogue	CD8_ET	T8	ENSG00000142733	rs79289466	chr 1	27543918	T	C	-0.168878	-0.0913092	0.556438	0.285326	multi-ethnic
CLUES_eqtl_catalogue	CD8_ET	T8	ENSG00000117748	rs6564	chr 1	28212975	C	T	-0.102522	-0.250236	0.000431744	0.000823219	multi-ethnic
CLUES_eqtl_catalogue	CD8_ET	T8	ENSG00000130775	rs9887847	chr 1	28226317	T	C	-0.592753	0.406155	0.00209618	0.00316297	multi-ethnic
CLUES_eqtl_catalogue	CD8_ET	T8	ENSG00000158161	rs57127818	chr 1	28308676	C	A	-0.157867	-0.0846198	0.206031	0.134956	multi-ethnic
CLUES_eqtl_catalogue	CD8_ET	T8	ENSG00000204138	rs2853736	chr 1	28838198	T	G	-0.108396	-0.361257	2.27137e-06	8.69339e-06	multi-ethnic
CLUES_eqtl_catalogue	CD8_ET	T8	ENSG00000180198	rs61787581	chr 1	29117151	A	T	0.144167	0.0626532	0.621097	0.308382	multi-ethnic
CLUES_eqtl_catalogue	CD8_ET	T8	ENSG00000162517	rs11589186	chr 1	32295884	G	A	-0.0516119	-0.0930633	0.150615	0.105238	multi-ethnic
CLUES_eqtl_catalogue	CD8_ET	T8	ENSG00000121774	rs34497156	chr 1	32300374	G	A	0.0535726	-0.000148071	0.99795	0.424738	multi-ethnic
CLUES_eqtl_catalogue	CD8_ET	T8	ENSG00000025800	rs4245638	chr 1	32349236	G	T	0.0621682	0.0076982	0.891488	0.396732	multi-ethnic
CLUES_eqtl_catalogue	CD8_ET	T8	ENSG00000162520	rs61798931	chr 1	33107443	A	G	0.161074	0.350676	0.0528543	0.0457707	multi-ethnic
CLUES_eqtl_catalogue	CD8_ET	T8	ENSG00000181817	rs884925	chr 1	36861993	A	G	-0.0478608	-0.174153	0.0241226	0.0240558	multi-ethnic
CLUES_eqtl_catalogue	CD8_ET	T8	ENSG00000233621	rs2456802	chr 1	37940638	G	A	0.21604	0.201659	0.0201893	0.0207982	multi-ethnic
CLUES_eqtl_catalogue	CD8_ET	T8	ENSG00000163875	rs115947878	chr 1	37969794	G	C	-0.0970354	-0.336999	0.0589577	0.0497018	multi-ethnic
CLUES_eqtl_catalogue	CD8_ET	T8	ENSG00000183386	rs61776719	chr 1	38461319	C	A	-0.386548	-0.41469	3.6531e-05	9.6499e-05	multi-ethnic
CLUES_eqtl_catalogue	CD8_ET	T8	ENSG00000174574	rs34848020	chr 1	39453785	G	A	-0.0759136	-0.132472	0.0277689	0.0269642	multi-ethnic
CLUES_eqtl_catalogue	CD8_ET	T8	ENSG00000168653	rs12043492	chr 1	39457006	C	T	-0.099155	-0.105341	0.0650358	0.0536188	multi-ethnic
CLUES_eqtl_catalogue	CD8_ET	T8	ENSG00000127603	rs72661980	chr 1	39909555	G	A	0.0815245	0.283834	0.0116151	0.0133561	multi-ethnic
CLUES_eqtl_catalogue	CD8_ET	T8	ENSG00000116983	rs1180279	chr 1	40109404	A	C	0.456054	0.069193	0.550883	0.283331	multi-ethnic
CLUES_eqtl_catalogue	CD8_ET	T8	ENSG00000084072	rs12074147	chr 1	40203722	T	C	-0.0801377	-0.154492	0.0163155	0.0174981	multi-ethnic
CLUES_eqtl_catalogue	CD8_ET	T8	ENSG00000131238	rs4660382	chr 1	40559207	C	T	-0.139167	-0.0744314	0.322079	0.189755	multi-ethnic
CLUES_eqtl_catalogue	CD8_ET	T8	ENSG00000238287	rs11208254	chr 1	40959506	G	T	-0.615762	-0.121429	0.341514	0.19809	multi-ethnic
CLUES_eqtl_catalogue	CD8_ET	T8	ENSG00000272145	rs7522671	chr 1	41169991	C	G	-0.201673	-0.106615	0.324529	0.190663	multi-ethnic
CLUES_eqtl_catalogue	CD8_ET	T8	ENSG00000127124	rs1004870	chr 1	42370787	C	T	-0.111316	-0.30444	9.5309e-10	9.25469e-09	multi-ethnic
CLUES_eqtl_catalogue	CD8_ET	T8	ENSG00000164008	rs3738504	chr 1	43232807	C	G	-0.0849114	-0.467594	7.22412e-09	5.48981e-08	multi-ethnic
CLUES_eqtl_catalogue	CD8_ET	T8	ENSG00000177868	rs10493114	chr 1	43245560	A	G	0.0791804	-0.121396	0.209339	0.136357	multi-ethnic
CLUES_eqtl_catalogue	CD8_ET	T8	ENSG00000227533	rs12750584	chr 1	43430883	G	A	0.289367	0.474043	0.000543293	0.00100228	multi-ethnic
CLUES_eqtl_catalogue	CD8_ET	T8	ENSG00000229444	rs12566247	chr 1	43767569	A	T	-1.28087	-0.0781783	0.358061	0.204967	multi-ethnic
CLUES_eqtl_catalogue	CD8_ET	T8	ENSG00000178922	rs2069385	chr 1	43826099	A	G	0.226983	0.422214	0.0698109	0.0569291	multi-ethnic
CLUES_eqtl_catalogue	CD8_ET	T8	ENSG00000142937	rs12120833	chr 1	45241285	C	G	-0.0879167	-0.220988	0.0406486	0.0368438	multi-ethnic
CLUES_eqtl_catalogue	CD8_ET	T8	ENSG00000117425	rs72674081	chr 1	45337133	G	T	-0.190463	0.0864147	0.487482	0.259109	multi-ethnic
CLUES_eqtl_catalogue	CD8_ET	T8	ENSG00000117448	rs6682622	chr 1	45762233	A	C	-0.0507759	-0.0438467	0.453767	0.246307	multi-ethnic
CLUES_eqtl_catalogue	CD8_ET	T8	ENSG00000132781	rs12739418	chr 1	45850319	T	C	0.10389	0.265822	0.0127728	0.0144966	multi-ethnic
CLUES_eqtl_catalogue	CD8_ET	T8	ENSG00000197429	rs7540578	chr 1	46252144	C	T	-0.162879	-0.176526	0.0377968	0.0348282	multi-ethnic
CLUES_eqtl_catalogue	CD8_ET	T8	ENSG00000117461	rs814168	chr 1	46591623	A	G	0.174305	-0.0139862	0.890792	0.396677	multi-ethnic
CLUES_eqtl_catalogue	CD8_ET	T8	ENSG00000173660	rs41292543	chr 1	46774783	A	G	-0.0939444	-0.208091	0.0105902	0.0123126	multi-ethnic
CLUES_eqtl_catalogue	CD8_ET	T8	ENSG00000117481	rs17413701	chr 1	46818452	A	G	0.303741	0.346458	0.000430669	0.000822665	multi-ethnic
CLUES_eqtl_catalogue	CD8_ET	T8	ENSG00000117480	rs41294480	chr 1	46818502	A	G	0.831692	0.252647	0.418077	0.231978	multi-ethnic
CLUES_eqtl_catalogue	CD8_ET	T8	ENSG00000079277	rs3766236	chr 1	47047441	A	G	0.120569	0.116612	0.112786	0.084727	multi-ethnic
CLUES_eqtl_catalogue	CD8_ET	T8	ENSG00000116157	rs6588431	chr 1	53067586	T	C	-0.14279	-0.191747	0.0039137	0.00533719	multi-ethnic
CLUES_eqtl_catalogue	CD8_ET	T8	ENSG00000182183	rs17374181	chr 1	53086499	G	A	0.129311	0.100173	0.46505	0.250922	multi-ethnic
CLUES_eqtl_catalogue	CD8_ET	T8	ENSG00000162383	rs12568971	chr 1	53537833	G	T	-0.444774	-0.0600362	0.630258	0.311476	multi-ethnic
CLUES_eqtl_catalogue	CD8_ET	T8	ENSG00000142856	rs217483	chr 1	64017830	A	G	-0.169358	-0.434193	4.5549e-08	2.80984e-07	multi-ethnic
CLUES_eqtl_catalogue	CD8_ET	T8	ENSG00000213625	rs55889533	chr 1	65900357	G	T	-0.130756	-0.189873	0.0487839	0.0429192	multi-ethnic
CLUES_eqtl_catalogue	CD8_ET	T8	ENSG00000184588	rs571146	chr 1	66753955	C	T	0.132504	0.107927	0.287317	0.173611	multi-ethnic
CLUES_eqtl_catalogue	CD8_ET	T8	ENSG00000198160	rs2755253	chr 1	67470843	C	T	0.0495372	-0.0273316	0.666545	0.324367	multi-ethnic
CLUES_eqtl_catalogue	CD8_ET	T8	ENSG00000197568	rs542842	chr 1	70860841	A	G	-0.182051	-0.273586	0.0148354	0.0161893	multi-ethnic
CLUES_eqtl_catalogue	CD8_ET	T8	ENSG00000254685	rs2343864	chr 1	74577069	G	C	-0.175349	-0.0334307	0.723092	0.343436	multi-ethnic
CLUES_eqtl_catalogue	CD8_ET	T8	ENSG00000162620	rs11806946	chr 1	74663709	G	A	-0.518063	-0.511925	3.43223e-08	2.19475e-07	multi-ethnic
CLUES_eqtl_catalogue	CD8_ET	T8	ENSG00000116791	rs1465483	chr 1	75195243	T	C	-0.189453	-0.592089	5.3238e-10	5.5278e-09	multi-ethnic
CLUES_eqtl_catalogue	CD8_ET	T8	ENSG00000137968	rs115071980	chr 1	75865589	C	T	1.2201	0.180504	0.546836	0.281802	multi-ethnic
CLUES_eqtl_catalogue	CD8_ET	T8	ENSG00000137955	rs7551136	chr 1	76167040	C	T	0.0664748	0.0416299	0.66454	0.324292	multi-ethnic
CLUES_eqtl_catalogue	CD8_ET	T8	ENSG00000142892	rs4949792	chr 1	77777750	A	T	0.0780866	0.029614	0.587578	0.295497	multi-ethnic
CLUES_eqtl_catalogue	CD8_ET	T8	ENSG00000154027	rs4949655	chr 1	77897688	T	C	0.641875	0.139593	0.0239534	0.0239238	multi-ethnic
CLUES_eqtl_catalogue	CD8_ET	T8	ENSG00000162614	rs1166708	chr 1	78331226	C	T	-0.380869	-0.256537	0.0328822	0.0309907	multi-ethnic
CLUES_eqtl_catalogue	CD8_ET	T8	ENSG00000273338	rs9726525	chr 1	78354585	G	T	-0.142466	-0.278134	0.00533307	0.00689617	multi-ethnic
CLUES_eqtl_catalogue	CD8_ET	T8	ENSG00000162613	rs34517439	chr 1	78450517	C	A	-0.0881254	-0.245982	0.0635532	0.0526864	multi-ethnic
CLUES_eqtl_catalogue	CD8_ET	T8	ENSG00000174021	rs11163985	chr 1	84971833	G	C	0.0921889	0.0946138	0.188645	0.126169	multi-ethnic
CLUES_eqtl_catalogue	CD8_ET	T8	ENSG00000162643	rs507465	chr 1	85419676	A	G	-0.538542	-0.45432	4.70685e-07	2.19381e-06	multi-ethnic
CLUES_eqtl_catalogue	CD8_ET	T8	ENSG00000097096	rs12022421	chr 1	85523398	A	C	0.335632	0.000328824	0.996433	0.424611	multi-ethnic
CLUES_eqtl_catalogue	CD8_ET	T8	ENSG00000117174	rs6689168	chr 1	86174232	G	T	0.089697	0.0506874	0.393217	0.22099	multi-ethnic
CLUES_eqtl_catalogue	CD8_ET	T8	ENSG00000122417	rs7523135	chr 1	86761043	A	G	0.0444078	0.0533929	0.445381	0.243393	multi-ethnic
CLUES_eqtl_catalogue	CD8_ET	T8	ENSG00000097033	rs263478	chr 1	87207872	G	T	0.0998671	0.140705	0.044907	0.04008	multi-ethnic
CLUES_eqtl_catalogue	CD8_ET	T8	ENSG00000117226	rs4655891	chr 1	89484895	C	A	0.101174	0.259423	0.000758526	0.00133021	multi-ethnic
CLUES_eqtl_catalogue	CD8_ET	T8	ENSG00000154451	rs56069047	chr 1	89742517	C	T	-0.178508	-0.303467	3.97901e-06	1.39558e-05	multi-ethnic
CLUES_eqtl_catalogue	CD8_ET	T8	ENSG00000097046	rs13447464	chr 1	91968278	G	A	-0.279156	-0.553605	1.41885e-07	7.95695e-07	multi-ethnic
CLUES_eqtl_catalogue	CD8_ET	T8	ENSG00000172031	rs57705055	chr 1	92489989	G	A	0.574314	-0.0410244	0.847709	0.383849	multi-ethnic
CLUES_eqtl_catalogue	CD8_ET	T8	ENSG00000162676	rs2180976	chr 1	93271332	G	A	0.0900721	0.087487	0.264961	0.163739	multi-ethnic
CLUES_eqtl_catalogue	CD8_ET	T8	ENSG00000143033	rs4847399	chr 1	93584606	G	A	-0.0461213	-0.11566	0.0258129	0.0254418	multi-ethnic
CLUES_eqtl_catalogue	CD8_ET	T8	ENSG00000117505	rs35940311	chr 1	93663604	G	A	-0.0705814	-0.144371	0.0293141	0.028126	multi-ethnic
CLUES_eqtl_catalogue	CD8_ET	T8	ENSG00000117569	rs12091543	chr 1	97206112	G	C	-0.153868	0.06641	0.279473	0.1702	multi-ethnic
CLUES_eqtl_catalogue	CD8_ET	T8	ENSG00000137996	rs56208626	chr 1	100765414	G	A	-0.0668442	0.165776	0.0970642	0.0751228	multi-ethnic
CLUES_eqtl_catalogue	CD8_ET	T8	ENSG00000079335	rs12568038	chr 1	100879914	C	T	-0.260634	-0.454777	6.4604e-10	6.51445e-09	multi-ethnic
CLUES_eqtl_catalogue	CD8_ET	T8	ENSG00000162694	rs4908112	chr 1	101499663	C	T	-0.17319	-0.182171	0.137676	0.0983522	multi-ethnic
CLUES_eqtl_catalogue	CD8_ET	T8	ENSG00000162631	rs4357558	chr 1	108029715	A	T	1.02032	0.161034	0.067786	0.0555369	multi-ethnic
CLUES_eqtl_catalogue	CD8_ET	T8	ENSG00000134215	rs345254	chr 1	108517011	G	A	0.141924	-0.0231616	0.807421	0.371868	multi-ethnic
CLUES_eqtl_catalogue	CD8_ET	T8	ENSG00000085491	rs72693452	chr 1	108740482	G	A	0.139663	0.447991	3.45515e-08	2.19601e-07	multi-ethnic
CLUES_eqtl_catalogue	CD8_ET	T8	ENSG00000162639	rs12744914	chr 1	109200632	T	C	-0.0765974	0.00368147	0.960686	0.416139	multi-ethnic
CLUES_eqtl_catalogue	CD8_ET	T8	ENSG00000121957	rs12044219	chr 1	109481236	T	C	0.257479	0.0971128	0.456773	0.247172	multi-ethnic
CLUES_eqtl_catalogue	CD8_ET	T8	ENSG00000116299	rs10494107	chr 1	109634613	C	T	0.297071	-0.0491794	0.826067	0.377636	multi-ethnic
CLUES_eqtl_catalogue	CD8_ET	T8	ENSG00000273382	rs536176	chr 1	109656420	T	C	0.183774	0.141817	0.124085	0.0911261	multi-ethnic
CLUES_eqtl_catalogue	CD8_ET	T8	ENSG00000168765	rs11101980	chr 1	110193645	T	G	-0.49198	-0.739982	8.06306e-12	1.17441e-10	multi-ethnic
CLUES_eqtl_catalogue	CD8_ET	T8	ENSG00000134202	rs1332018	chr 1	110282972	G	T	0.706347	0.439981	4.55683e-06	1.58237e-05	multi-ethnic
CLUES_eqtl_catalogue	CD8_ET	T8	ENSG00000134248	rs685711	chr 1	110841822	A	T	-0.033654	-0.0746601	0.245408	0.15405	multi-ethnic
CLUES_eqtl_catalogue	CD8_ET	T8	ENSG00000168679	rs12120793	chr 1	110911766	G	A	0.283419	-0.150388	0.0696953	0.056879	multi-ethnic
CLUES_eqtl_catalogue	CD8_ET	T8	ENSG00000232811	rs12126927	chr 1	111429660	C	T	0.369106	0.049454	0.665843	0.324324	multi-ethnic
CLUES_eqtl_catalogue	CD8_ET	T8	ENSG00000156171	rs3762374	chr 1	111682118	C	T	0.12614	0.19478	0.00287736	0.00410543	multi-ethnic
CLUES_eqtl_catalogue	CD8_ET	T8	ENSG00000064886	rs2252482	chr 1	111759762	C	T	-0.88116	-0.519081	0.00434125	0.00577751	multi-ethnic
CLUES_eqtl_catalogue	CD8_ET	T8	ENSG00000273221	rs11809538	chr 1	111801853	G	A	0.178334	-0.0430446	0.687491	0.330782	multi-ethnic
CLUES_eqtl_catalogue	CD8_ET	T8	ENSG00000143110	rs954739	chr 1	111966291	C	T	0.111041	0.156523	0.115224	0.0858207	multi-ethnic
CLUES_eqtl_catalogue	CD8_ET	T8	ENSG00000155366	rs35673543	chr 1	113239829	G	C	0.210947	-0.0105128	0.96273	0.41668	multi-ethnic
CLUES_eqtl_catalogue	CD8_ET	T8	ENSG00000134242	rs1230681	chr 1	114296664	T	A	0.0644603	0.063043	0.405774	0.226489	multi-ethnic
CLUES_eqtl_catalogue	CD8_ET	T8	ENSG00000116752	rs360652	chr 1	115445478	C	T	0.0721434	0.0214415	0.671026	0.325639	multi-ethnic
CLUES_eqtl_catalogue	CD8_ET	T8	ENSG00000163393	rs1592234	chr 1	116538881	C	T	-0.46319	-0.338039	0.000319456	0.000647996	multi-ethnic
CLUES_eqtl_catalogue	CD8_ET	T8	ENSG00000134256	rs3767787	chr 1	117560542	A	G	0.985156	0.526257	7.17321e-06	2.28284e-05	multi-ethnic
CLUES_eqtl_catalogue	CD8_ET	T8	ENSG00000092621	rs11583993	chr 1	120255370	G	A	0.50194	0.116332	0.298293	0.178641	multi-ethnic
CLUES_eqtl_catalogue	CD8_ET	T8	ENSG00000272583	rs6693211	chr 1	121161949	G	C	-0.108549	0.0463334	0.684033	0.329794	multi-ethnic
CLUES_eqtl_catalogue	CD8_ET	T8	ENSG00000131778	rs7517655	chr 1	146697394	A	G	0.118886	0.02051	0.834483	0.379862	multi-ethnic
CLUES_eqtl_catalogue	CD8_ET	T8	ENSG00000163125	rs1050818	chr 1	150266559	A	C	0.100819	0.0169973	0.83249	0.379745	multi-ethnic
CLUES_eqtl_catalogue	CD8_ET	T8	ENSG00000163131	rs72702561	chr 1	150685716	T	C	-0.0718217	-0.246048	0.0644676	0.053276	multi-ethnic
CLUES_eqtl_catalogue	CD8_ET	T8	ENSG00000143387	rs7534124	chr 1	150739073	C	T	-0.230968	-0.159478	0.078659	0.0626346	multi-ethnic
CLUES_eqtl_catalogue	CD8_ET	T8	ENSG00000143442	rs1887545	chr 1	151384711	A	G	-0.0895585	-0.0708021	0.258327	0.16049	multi-ethnic
CLUES_eqtl_catalogue	CD8_ET	T8	ENSG00000143436	rs10888429	chr 1	151725345	G	T	0.0420005	-0.0702586	0.251044	0.156802	multi-ethnic
CLUES_eqtl_catalogue	CD8_ET	T8	ENSG00000225556	rs6667460	chr 1	151809856	G	C	0.238344	0.268217	0.00675867	0.00841692	multi-ethnic
CLUES_eqtl_catalogue	CD8_ET	T8	ENSG00000159445	rs11204905	chr 1	151838723	G	A	0.220915	0.186569	0.023815	0.0238212	multi-ethnic
CLUES_eqtl_catalogue	CD8_ET	T8	ENSG00000143570	rs113489222	chr 1	153863426	G	T	0.0750562	0.0722411	0.421018	0.233239	multi-ethnic
CLUES_eqtl_catalogue	CD8_ET	T8	ENSG00000143575	rs11265425	chr 1	154245142	T	G	0.0606257	0.194752	0.000355043	0.000707859	multi-ethnic
CLUES_eqtl_catalogue	CD8_ET	T8	ENSG00000231064	rs2172706	chr 1	154669294	G	A	-1.27304	-0.017988	0.865521	0.390229	multi-ethnic
CLUES_eqtl_catalogue	CD8_ET	T8	ENSG00000116521	rs1076556	chr 1	155234821	A	G	0.130532	-0.225537	0.000682949	0.00121824	multi-ethnic
CLUES_eqtl_catalogue	CD8_ET	T8	ENSG00000163374	rs35212551	chr 1	155445842	T	G	-0.0788784	0.246413	0.0237408	0.0237794	multi-ethnic
CLUES_eqtl_catalogue	CD8_ET	T8	ENSG00000196189	rs12401573	chr 1	156146218	C	T	0.197385	0.0565457	0.608277	0.303473	multi-ethnic
CLUES_eqtl_catalogue	CD8_ET	T8	ENSG00000198715	rs12563629	chr 1	156303961	C	T	-0.119581	-0.274579	0.0130033	0.0146472	multi-ethnic
CLUES_eqtl_catalogue	CD8_ET	T8	ENSG00000163468	rs11264477	chr 1	156321154	C	T	-0.115602	-0.344418	5.17867e-08	3.12119e-07	multi-ethnic
CLUES_eqtl_catalogue	CD8_ET	T8	ENSG00000143314	rs3934562	chr 1	156706285	T	G	-0.0762054	0.002278	0.977681	0.419859	multi-ethnic
CLUES_eqtl_catalogue	CD8_ET	T8	ENSG00000160856	rs11264799	chr 1	157670757	C	T	0.268375	0.289315	0.00214271	0.00322391	multi-ethnic
CLUES_eqtl_catalogue	CD8_ET	T8	ENSG00000163564	rs2325704	chr 1	158909164	C	A	0.158737	0.110991	0.0152253	0.0165631	multi-ethnic
CLUES_eqtl_catalogue	CD8_ET	T8	ENSG00000158710	rs6427499	chr 1	159891917	C	T	0.0692591	0.150917	0.00326791	0.00457552	multi-ethnic
CLUES_eqtl_catalogue	CD8_ET	T8	ENSG00000117091	rs7515941	chr 1	160646561	G	A	-0.0533182	-0.0515268	0.471445	0.253908	multi-ethnic
CLUES_eqtl_catalogue	CD8_ET	T8	ENSG00000215845	rs3766383	chr 1	161008572	C	A	-0.150506	-0.606631	2.65976e-19	1.46805e-17	multi-ethnic
CLUES_eqtl_catalogue	CD8_ET	T8	ENSG00000158850	rs3813611	chr 1	161068240	G	A	-0.0536851	0.0444989	0.561311	0.286865	multi-ethnic
CLUES_eqtl_catalogue	CD8_ET	T8	ENSG00000158773	rs1128750	chr 1	161069544	G	A	0.537883	0.0636412	0.729341	0.345404	multi-ethnic
CLUES_eqtl_catalogue	CD8_ET	T8	ENSG00000143226	rs2099684	chr 1	161500130	A	G	0.388094	-0.147857	0.196776	0.130607	multi-ethnic
CLUES_eqtl_catalogue	CD8_ET	T8	ENSG00000117143	rs6700298	chr 1	162511529	C	A	-0.107141	-0.239927	0.000303097	0.000619607	multi-ethnic
CLUES_eqtl_catalogue	CD8_ET	T8	ENSG00000259788	rs10917563	chr 1	162520571	C	T	0.585922	0.116775	0.449681	0.245105	multi-ethnic
CLUES_eqtl_catalogue	CD8_ET	T8	ENSG00000236206	rs6666914	chr 1	165560418	C	T	0.984931	1.00278	3.59373e-05	9.51704e-05	multi-ethnic
CLUES_eqtl_catalogue	CD8_ET	T8	ENSG00000143198	rs10918223	chr 1	165599649	C	T	-0.0950092	-0.323468	9.90997e-08	5.77367e-07	multi-ethnic
CLUES_eqtl_catalogue	CD8_ET	T8	ENSG00000143167	rs6672765	chr 1	167067281	G	A	0.349932	0.236898	0.0129649	0.0146197	multi-ethnic
CLUES_eqtl_catalogue	CD8_ET	T8	ENSG00000198771	rs4656550	chr 1	167670439	C	T	0.0862463	0.0794523	0.0711188	0.0578158	multi-ethnic
CLUES_eqtl_catalogue	CD8_ET	T8	ENSG00000143184	rs1040508	chr 1	168500750	C	T	0.705831	0.435197	3.04503e-05	8.31596e-05	multi-ethnic
CLUES_eqtl_catalogue	CD8_ET	T8	ENSG00000143185	rs9725489	chr 1	168517508	C	T	-0.557435	-0.439018	0.00122064	0.00201	multi-ethnic
CLUES_eqtl_catalogue	CD8_ET	T8	ENSG00000143153	rs1358714	chr 1	169079419	G	A	-0.325987	-0.0643536	0.476604	0.255008	multi-ethnic
CLUES_eqtl_catalogue	CD8_ET	T8	ENSG00000117479	rs3917690	chr 1	169590911	T	C	-0.453059	0.0215502	0.850345	0.384876	multi-ethnic
CLUES_eqtl_catalogue	CD8_ET	T8	ENSG00000188404	rs4265482	chr 1	169727882	T	C	0.104086	0.0716665	0.127718	0.0930772	multi-ethnic
CLUES_eqtl_catalogue	CD8_ET	T8	ENSG00000171806	rs12132222	chr 1	169758564	A	G	-0.379146	-0.370078	0.0303943	0.028999	multi-ethnic
CLUES_eqtl_catalogue	CD8_ET	T8	ENSG00000117533	rs12119232	chr 1	171711152	A	C	0.179632	0.199918	0.0719354	0.0582539	multi-ethnic
CLUES_eqtl_catalogue	CD8_ET	T8	ENSG00000135845	rs114203938	chr 1	172449194	T	C	-0.107489	-0.120702	0.245928	0.154249	multi-ethnic
CLUES_eqtl_catalogue	CD8_ET	T8	ENSG00000117592	rs4472784	chr 1	173396971	C	T	-0.087964	-0.320214	2.33793e-07	1.21376e-06	multi-ethnic
CLUES_eqtl_catalogue	CD8_ET	T8	ENSG00000076321	rs2208849	chr 1	173831882	A	G	-0.0660009	-0.0914353	0.132871	0.0958336	multi-ethnic
CLUES_eqtl_catalogue	CD8_ET	T8	ENSG00000235750	rs2269650	chr 1	175129691	G	T	0.225957	0.434682	1.03235e-08	7.36481e-08	multi-ethnic
CLUES_eqtl_catalogue	CD8_ET	T8	ENSG00000186283	rs1128952	chr 1	179065125	C	T	-0.0697355	-0.211983	0.00340419	0.00474731	multi-ethnic
CLUES_eqtl_catalogue	CD8_ET	T8	ENSG00000057252	rs4459067	chr 1	179464585	C	A	-0.129017	-0.386098	1.05874e-06	4.47702e-06	multi-ethnic
CLUES_eqtl_catalogue	CD8_ET	T8	ENSG00000143337	rs4480322	chr 1	179665347	A	C	0.0817737	-0.04703	0.53693	0.278349	multi-ethnic
CLUES_eqtl_catalogue	CD8_ET	T8	ENSG00000162704	rs75435975	chr 1	183583993	A	G	0.0595667	0.280623	4.11628e-08	2.58488e-07	multi-ethnic
CLUES_eqtl_catalogue	CD8_ET	T8	ENSG00000116701	rs12746073	chr 1	183679912	C	T	-0.327658	-0.186639	0.0327307	0.0309232	multi-ethnic
CLUES_eqtl_catalogue	CD8_ET	T8	ENSG00000198756	rs4233115	chr 1	183936470	G	A	0.697484	0.09713	0.376154	0.213344	multi-ethnic
CLUES_eqtl_catalogue	CD8_ET	T8	ENSG00000116667	rs1969686	chr 1	184418608	A	G	0.0617847	0.0761053	0.139236	0.0992291	multi-ethnic
CLUES_eqtl_catalogue	CD8_ET	T8	ENSG00000135842	rs234108	chr 1	184942671	G	A	-0.109496	-0.102151	0.0867936	0.0680782	multi-ethnic
CLUES_eqtl_catalogue	CD8_ET	T8	ENSG00000116679	rs10732976	chr 1	185409061	G	A	0.159481	0.206642	0.0108636	0.0126025	multi-ethnic
CLUES_eqtl_catalogue	CD8_ET	T8	ENSG00000116741	rs10801151	chr 1	192761102	C	G	0.0981778	0.117182	0.114871	0.0856365	multi-ethnic
CLUES_eqtl_catalogue	CD8_ET	T8	ENSG00000081237	rs74920681	chr 1	198779234	T	C	0.0486343	-0.0261374	0.820028	0.375694	multi-ethnic
CLUES_eqtl_catalogue	CD8_ET	T8	ENSG00000260088	rs10919986	chr 1	200592805	T	C	0.966496	0.0346203	0.761708	0.355429	multi-ethnic
CLUES_eqtl_catalogue	CD8_ET	T8	ENSG00000133067	rs11578801	chr 1	202171553	T	C	-0.191696	-0.0196399	0.814148	0.373981	multi-ethnic
CLUES_eqtl_catalogue	CD8_ET	T8	ENSG00000122188	rs4951180	chr 1	203738765	T	C	0.221461	0.324573	0.000331506	0.000667155	multi-ethnic
CLUES_eqtl_catalogue	CD8_ET	T8	ENSG00000198625	rs16853865	chr 1	204465659	A	G	-0.0859195	-0.306514	1.84656e-08	1.24935e-07	multi-ethnic
CLUES_eqtl_catalogue	CD8_ET	T8	ENSG00000162877	rs823094	chr 1	205689807	T	G	-0.71781	-0.0564172	0.674727	0.326351	multi-ethnic
CLUES_eqtl_catalogue	CD8_ET	T8	ENSG00000069275	rs823114	chr 1	205719532	G	A	-0.0420484	-0.179602	0.00131858	0.00213724	multi-ethnic
CLUES_eqtl_catalogue	CD8_ET	T8	ENSG00000196352	rs1588143	chr 1	207519523	T	G	-0.138666	-0.092581	0.0515016	0.0448959	multi-ethnic
CLUES_eqtl_catalogue	CD8_ET	T8	ENSG00000117597	rs616702	chr 1	209998053	A	G	-0.166164	-0.230741	0.00548388	0.00704385	multi-ethnic
CLUES_eqtl_catalogue	CD8_ET	T8	ENSG00000082512	rs75897840	chr 1	211260430	C	T	-0.156635	-0.0958838	0.613662	0.305578	multi-ethnic
CLUES_eqtl_catalogue	CD8_ET	T8	ENSG00000198468	rs12125982	chr 1	213056892	A	G	0.410141	0.680285	2.65515e-12	4.15591e-11	multi-ethnic
CLUES_eqtl_catalogue	CD8_ET	T8	ENSG00000143811	rs77157663	chr 1	226111945	T	C	0.177108	0.203255	0.252975	0.157632	multi-ethnic
CLUES_eqtl_catalogue	CD8_ET	T8	ENSG00000182827	rs4638085	chr 1	226327483	T	C	-0.11124	-0.0488902	0.474399	0.254477	multi-ethnic
CLUES_eqtl_catalogue	CD8_ET	T8	ENSG00000143799	rs7527192	chr 1	226596079	C	T	0.0721805	0.216152	0.00157518	0.00248405	multi-ethnic
CLUES_eqtl_catalogue	CD8_ET	T8	ENSG00000143776	rs79611117	chr 1	227339435	A	G	1.34853	0.157872	0.472556	0.253908	multi-ethnic
CLUES_eqtl_catalogue	CD8_ET	T8	ENSG00000162946	rs2356383	chr 1	231742973	G	C	0.241198	0.25237	1.9233e-05	5.46604e-05	multi-ethnic
CLUES_eqtl_catalogue	CD8_ET	T8	ENSG00000135778	rs9424513	chr 1	233074916	T	C	0.264015	0.510235	4.41529e-07	2.10019e-06	multi-ethnic
CLUES_eqtl_catalogue	CD8_ET	T8	ENSG00000168275	rs10910420	chr 1	234509259	G	C	0.0916795	0.155432	0.0587704	0.0495837	multi-ethnic
CLUES_eqtl_catalogue	CD8_ET	T8	ENSG00000231663	rs76969642	chr 1	234513318	C	T	0.339728	0.680042	3.00666e-05	8.25416e-05	multi-ethnic
CLUES_eqtl_catalogue	CD8_ET	T8	ENSG00000054267	rs7551169	chr 1	235293957	C	G	0.0339857	0.00781491	0.840809	0.382044	multi-ethnic
CLUES_eqtl_catalogue	CD8_ET	T8	ENSG00000152904	rs12403167	chr 1	235438335	T	C	-0.0603389	-0.00609238	0.934743	0.40873	multi-ethnic
CLUES_eqtl_catalogue	CD8_ET	T8	ENSG00000143669	rs4660117	chr 1	236031533	C	G	-0.115134	-0.328857	0.0025943	0.003763	multi-ethnic
CLUES_eqtl_catalogue	CD8_ET	T8	ENSG00000077585	rs10924301	chr 1	236292515	C	G	0.153484	0.155613	0.0509738	0.0445469	multi-ethnic
CLUES_eqtl_catalogue	CD8_ET	T8	ENSG00000116984	rs4659726	chr 1	237003867	G	C	0.0940387	0.0348816	0.472738	0.253908	multi-ethnic
CLUES_eqtl_catalogue	CD8_ET	T8	ENSG00000203667	rs1053700	chr 1	245006827	A	G	0.108733	0.158334	0.226111	0.144411	multi-ethnic
CLUES_eqtl_catalogue	CD8_ET	T8	ENSG00000153187	rs1532396	chr 1	245029191	T	C	0.0496385	0.223617	0.000316205	0.000642645	multi-ethnic
CLUES_eqtl_catalogue	CD8_ET	T8	ENSG00000143653	rs10924809	chr 1	246862588	C	T	-0.237222	0.000991753	0.990786	0.423579	multi-ethnic
CLUES_eqtl_catalogue	CD8_ET	T8	ENSG00000067064	rs7094331	chr 10	1022816	T	C	-0.18676	-0.161129	0.0155115	0.0167887	multi-ethnic
CLUES_eqtl_catalogue	CD8_ET	T8	ENSG00000107937	rs4880751	chr 10	1055866	A	T	-0.189739	-0.468781	7.86042e-08	4.63103e-07	multi-ethnic
CLUES_eqtl_catalogue	CD8_ET	T8	ENSG00000047056	rs4880758	chr 10	1085572	C	G	0.19491	0.246881	0.00587753	0.00742623	multi-ethnic
CLUES_eqtl_catalogue	CD8_ET	T8	ENSG00000185736	rs4880495	chr 10	1315045	G	A	1.01528	0.573212	9.49254e-07	4.07985e-06	multi-ethnic
CLUES_eqtl_catalogue	CD8_ET	T8	ENSG00000067057	rs872398	chr 10	3135699	C	T	0.150993	0.121876	0.084645	0.0665422	multi-ethnic
CLUES_eqtl_catalogue	CD8_ET	T8	ENSG00000196139	rs12570391	chr 10	5352666	C	A	-0.289197	-0.0918514	0.402116	0.224906	multi-ethnic
CLUES_eqtl_catalogue	CD8_ET	T8	ENSG00000196372	rs11256752	chr 10	5687808	A	G	0.407087	-0.00764168	0.957299	0.415112	multi-ethnic
CLUES_eqtl_catalogue	CD8_ET	T8	ENSG00000057608	rs74116316	chr 10	5845061	A	G	-0.12832	-0.155573	0.0235038	0.0235645	multi-ethnic
CLUES_eqtl_catalogue	CD8_ET	T8	ENSG00000134460	rs12722490	chr 10	6101791	C	T	0.528708	0.24888	0.495355	0.261987	multi-ethnic
CLUES_eqtl_catalogue	CD8_ET	T8	ENSG00000237943	rs12250403	chr 10	6622107	T	C	0.0959011	0.0572608	0.230219	0.146499	multi-ethnic
CLUES_eqtl_catalogue	CD8_ET	T8	ENSG00000065665	rs7896375	chr 10	12606382	T	C	-0.216933	0.0570057	0.596699	0.298702	multi-ethnic
CLUES_eqtl_catalogue	CD8_ET	T8	ENSG00000152465	rs10906857	chr 10	15239498	A	G	-0.0708669	-0.0639819	0.319872	0.188667	multi-ethnic
CLUES_eqtl_catalogue	CD8_ET	T8	ENSG00000148484	rs1797076	chr 10	16853076	A	G	0.0647481	0.0608231	0.226501	0.144484	multi-ethnic
CLUES_eqtl_catalogue	CD8_ET	T8	ENSG00000107611	rs17381591	chr 10	17244048	T	C	0.23029	0.246837	0.000594538	0.00109193	multi-ethnic
CLUES_eqtl_catalogue	CD8_ET	T8	ENSG00000026025	rs3758411	chr 10	17271110	G	C	0.0508503	0.0336079	0.685444	0.330191	multi-ethnic
CLUES_eqtl_catalogue	CD8_ET	T8	ENSG00000229124	rs10795468	chr 10	17297586	C	T	-0.093284	0.25987	0.0037791	0.00519416	multi-ethnic
CLUES_eqtl_catalogue	CD8_ET	T8	ENSG00000240291	rs4748483	chr 10	18822667	G	C	0.28444	0.0927637	0.202677	0.133495	multi-ethnic
CLUES_eqtl_catalogue	CD8_ET	T8	ENSG00000120539	rs7067696	chr 10	27438284	C	T	0.221472	0.228846	0.00376312	0.00518579	multi-ethnic
CLUES_eqtl_catalogue	CD8_ET	T8	ENSG00000136758	rs11015600	chr 10	27480165	C	T	0.0899691	0.201401	5.17865e-05	0.000128999	multi-ethnic
CLUES_eqtl_catalogue	CD8_ET	T8	ENSG00000254635	rs2993985	chr 10	28799240	C	T	-0.226522	-0.284998	0.00243272	0.00358314	multi-ethnic
CLUES_eqtl_catalogue	CD8_ET	T8	ENSG00000237128	rs12258661	chr 10	28989875	C	G	2.3563	-0.033401	0.841821	0.38209	multi-ethnic
CLUES_eqtl_catalogue	CD8_ET	T8	ENSG00000224597	rs7896391	chr 10	29682112	A	G	-0.19974	-0.278524	0.00527168	0.00683364	multi-ethnic
CLUES_eqtl_catalogue	CD8_ET	T8	ENSG00000120616	rs1475436	chr 10	32610703	T	C	-0.0522554	-0.0881743	0.138801	0.0990209	multi-ethnic
CLUES_eqtl_catalogue	CD8_ET	T8	ENSG00000271335	rs6481952	chr 10	35597715	T	C	0.351846	0.126962	0.133254	0.0959864	multi-ethnic
CLUES_eqtl_catalogue	CD8_ET	T8	ENSG00000230555	rs4948727	chr 10	43965492	C	T	0.438097	0.41009	0.0147822	0.0161649	multi-ethnic
CLUES_eqtl_catalogue	CD8_ET	T8	ENSG00000188234	rs10751383	chr 10	45937992	A	C	0.446723	-0.00128825	0.988318	0.423231	multi-ethnic
CLUES_eqtl_catalogue	CD8_ET	T8	ENSG00000204161	rs2377991	chr 10	50425252	A	G	-0.405042	-0.195041	0.0477713	0.0422766	multi-ethnic
CLUES_eqtl_catalogue	CD8_ET	T8	ENSG00000099290	rs10762956	chr 10	51806645	G	C	0.339564	0.0665479	0.449401	0.245079	multi-ethnic
CLUES_eqtl_catalogue	CD8_ET	T8	ENSG00000122873	rs1339583	chr 10	59937003	T	C	-0.125679	-0.413776	5.15826e-08	3.12119e-07	multi-ethnic
CLUES_eqtl_catalogue	CD8_ET	T8	ENSG00000108064	rs56356712	chr 10	60211412	T	C	0.14974	-0.191111	0.323619	0.190342	multi-ethnic
CLUES_eqtl_catalogue	CD8_ET	T8	ENSG00000151150	rs7071548	chr 10	62490361	A	G	-0.312146	-0.498797	2.90935e-07	1.46685e-06	multi-ethnic
CLUES_eqtl_catalogue	CD8_ET	T8	ENSG00000182010	rs7906273	chr 10	64044923	C	G	-0.630081	-0.363026	0.058368	0.0493236	multi-ethnic
CLUES_eqtl_catalogue	CD8_ET	T8	ENSG00000165730	rs71478860	chr 10	70587193	C	G	1.70086	0.993999	1.20083e-08	8.39541e-08	multi-ethnic
CLUES_eqtl_catalogue	CD8_ET	T8	ENSG00000138336	rs1163170	chr 10	70606157	C	T	0.274072	0.0578566	0.293479	0.17648	multi-ethnic
CLUES_eqtl_catalogue	CD8_ET	T8	ENSG00000156515	rs4746825	chr 10	70985645	C	T	-0.0642577	-0.217178	0.00122091	0.00201	multi-ethnic
CLUES_eqtl_catalogue	CD8_ET	T8	ENSG00000099282	rs61848397	chr 10	71225584	C	A	0.543907	0.205585	0.0926667	0.0720383	multi-ethnic
CLUES_eqtl_catalogue	CD8_ET	T8	ENSG00000079332	rs9971029	chr 10	71916461	G	A	-0.136855	-0.145906	0.0544557	0.0469	multi-ethnic
CLUES_eqtl_catalogue	CD8_ET	T8	ENSG00000180817	rs7077538	chr 10	71993094	T	G	0.209629	0.333302	3.87045e-06	1.36665e-05	multi-ethnic
CLUES_eqtl_catalogue	CD8_ET	T8	ENSG00000107738	rs748113	chr 10	73508791	T	C	0.0722293	0.229299	1.29499e-05	3.83231e-05	multi-ethnic
CLUES_eqtl_catalogue	CD8_ET	T8	ENSG00000107742	rs3312	chr 10	73856984	A	G	-0.0541072	-0.258495	5.37324e-06	1.78886e-05	multi-ethnic
CLUES_eqtl_catalogue	CD8_ET	T8	ENSG00000168209	rs8316	chr 10	74035297	C	T	-0.0812715	0.128324	0.168223	0.115079	multi-ethnic
CLUES_eqtl_catalogue	CD8_ET	T8	ENSG00000196968	rs10824031	chr 10	75509273	C	T	0.0649957	0.104021	0.178252	0.120214	multi-ethnic
CLUES_eqtl_catalogue	CD8_ET	T8	ENSG00000035403	rs11000930	chr 10	75982982	G	C	-0.26159	-0.240445	0.0092988	0.0110923	multi-ethnic
CLUES_eqtl_catalogue	CD8_ET	T8	ENSG00000165637	rs11543	chr 10	76970613	G	C	-0.0521637	-0.010293	0.857896	0.38757	multi-ethnic
CLUES_eqtl_catalogue	CD8_ET	T8	ENSG00000156113	rs2619645	chr 10	79468611	G	A	1.25457	-0.132988	0.371025	0.211006	multi-ethnic
CLUES_eqtl_catalogue	CD8_ET	T8	ENSG00000151208	rs12783632	chr 10	79526788	A	T	-0.251173	-0.108517	0.279468	0.1702	multi-ethnic
CLUES_eqtl_catalogue	CD8_ET	T8	ENSG00000138326	rs2493568	chr 10	79772854	C	T	0.0316855	0.203155	0.00537058	0.00693613	multi-ethnic
CLUES_eqtl_catalogue	CD8_ET	T8	ENSG00000225484	rs10885307	chr 10	81577614	G	T	-0.102816	0.188374	0.0650197	0.0536188	multi-ethnic
CLUES_eqtl_catalogue	CD8_ET	T8	ENSG00000230091	rs11201236	chr 10	81780878	C	T	0.58336	0.347946	0.00417472	0.00561913	multi-ethnic
CLUES_eqtl_catalogue	CD8_ET	T8	ENSG00000122359	rs12769115	chr 10	81933501	G	A	0.0844338	0.188023	0.0241315	0.0240558	multi-ethnic
CLUES_eqtl_catalogue	CD8_ET	T8	ENSG00000122378	rs4934170	chr 10	82203683	G	A	0.183339	0.0655997	0.416788	0.231437	multi-ethnic
CLUES_eqtl_catalogue	CD8_ET	T8	ENSG00000226659	rs11185932	chr 10	82295398	G	A	-0.605534	-0.324628	0.00164569	0.00256977	multi-ethnic
CLUES_eqtl_catalogue	CD8_ET	T8	ENSG00000107771	rs17663446	chr 10	86272696	A	G	-0.174274	-0.376464	2.75524e-08	1.79467e-07	multi-ethnic
CLUES_eqtl_catalogue	CD8_ET	T8	ENSG00000122376	rs61857577	chr 10	88965702	C	T	0.110503	0.00706506	0.924554	0.405343	multi-ethnic
CLUES_eqtl_catalogue	CD8_ET	T8	ENSG00000107796	rs1324551	chr 10	90751516	C	T	-0.314658	-0.201683	0.0137308	0.0152861	multi-ethnic
CLUES_eqtl_catalogue	CD8_ET	T8	ENSG00000152778	rs304411	chr 10	91186881	A	C	-0.190977	-0.230821	0.00971393	0.0114789	multi-ethnic
CLUES_eqtl_catalogue	CD8_ET	T8	ENSG00000152804	rs9420589	chr 10	94450233	G	T	-0.365595	-0.143578	0.24754	0.154982	multi-ethnic
CLUES_eqtl_catalogue	CD8_ET	T8	ENSG00000148690	rs11187596	chr 10	95457992	A	G	-0.109365	-0.287824	0.0361353	0.0335355	multi-ethnic
CLUES_eqtl_catalogue	CD8_ET	T8	ENSG00000119969	rs11187985	chr 10	96257048	A	C	0.256264	0.384471	2.97934e-05	8.20062e-05	multi-ethnic
CLUES_eqtl_catalogue	CD8_ET	T8	ENSG00000107438	rs35540768	chr 10	97054903	G	T	0.192634	0.618293	0.00360815	0.00500512	multi-ethnic
CLUES_eqtl_catalogue	CD8_ET	T8	ENSG00000138185	rs10748643	chr 10	97516764	A	G	0.363666	0.590335	5.60571e-09	4.50586e-08	multi-ethnic
CLUES_eqtl_catalogue	CD8_ET	T8	ENSG00000119977	rs10882663	chr 10	97536612	T	C	0.0777982	0.122047	0.0802211	0.0636369	multi-ethnic
CLUES_eqtl_catalogue	CD8_ET	T8	ENSG00000107521	rs10883085	chr 10	100155613	A	T	0.0614308	0.166082	0.0257345	0.0253883	multi-ethnic
CLUES_eqtl_catalogue	CD8_ET	T8	ENSG00000272572	rs2273654	chr 10	102689217	T	C	0.225915	0.191154	0.0784857	0.0625917	multi-ethnic
CLUES_eqtl_catalogue	CD8_ET	T8	ENSG00000120055	rs72845701	chr 10	104197327	A	G	-0.337179	-0.341326	0.0186885	0.01954	multi-ethnic
CLUES_eqtl_catalogue	CD8_ET	T8	ENSG00000138175	rs12764219	chr 10	104398895	G	T	0.0894683	0.145054	0.115364	0.085864	multi-ethnic
CLUES_eqtl_catalogue	CD8_ET	T8	ENSG00000166272	rs619824	chr 10	104581288	A	C	0.118901	0.118631	0.0770814	0.0617064	multi-ethnic
CLUES_eqtl_catalogue	CD8_ET	T8	ENSG00000166275	rs11191421	chr 10	104623053	C	G	-0.145592	-0.492	2.22793e-09	1.96339e-08	multi-ethnic
CLUES_eqtl_catalogue	CD8_ET	T8	ENSG00000076685	rs7909286	chr 10	104658992	A	G	0.088257	0.0837078	0.0534619	0.0462206	multi-ethnic
CLUES_eqtl_catalogue	CD8_ET	T8	ENSG00000138172	rs74395445	chr 10	105259913	T	G	-0.382061	0.0665337	0.760755	0.355378	multi-ethnic
CLUES_eqtl_catalogue	CD8_ET	T8	ENSG00000107954	rs56212516	chr 10	105265610	C	G	0.352001	0.424599	0.00246109	0.00361481	multi-ethnic
CLUES_eqtl_catalogue	CD8_ET	T8	ENSG00000107957	rs10748847	chr 10	105424371	G	A	0.186242	0.0603473	0.452149	0.245924	multi-ethnic
CLUES_eqtl_catalogue	CD8_ET	T8	ENSG00000156374	rs6584569	chr 10	105507309	A	G	-0.127097	0.045981	0.650211	0.31953	multi-ethnic
CLUES_eqtl_catalogue	CD8_ET	T8	ENSG00000148834	rs61861353	chr 10	106007908	A	G	0.131375	0.296729	6.5522e-06	2.09491e-05	multi-ethnic
CLUES_eqtl_catalogue	CD8_ET	T8	ENSG00000231233	rs11598049	chr 10	106188992	T	C	0.617976	0.312879	0.0155128	0.0167887	multi-ethnic
CLUES_eqtl_catalogue	CD8_ET	T8	ENSG00000108039	rs3737153	chr 10	111652610	A	G	0.0877293	0.0979497	0.201501	0.132986	multi-ethnic
CLUES_eqtl_catalogue	CD8_ET	T8	ENSG00000203867	rs73356925	chr 10	112472191	G	C	0.926956	-0.20533	0.199735	0.132236	multi-ethnic
CLUES_eqtl_catalogue	CD8_ET	T8	ENSG00000197142	rs943262	chr 10	114111348	G	C	-0.0814895	-0.122467	0.0971421	0.0751276	multi-ethnic
CLUES_eqtl_catalogue	CD8_ET	T8	ENSG00000165806	rs3814231	chr 10	115481018	C	T	-0.110422	-0.174156	0.0393879	0.0358826	multi-ethnic
CLUES_eqtl_catalogue	CD8_ET	T8	ENSG00000099204	rs10787533	chr 10	116288063	A	T	0.0810322	-0.00395274	0.907403	0.402345	multi-ethnic
CLUES_eqtl_catalogue	CD8_ET	T8	ENSG00000165646	rs363317	chr 10	118981820	C	A	1.31096	0.00448966	0.975388	0.419153	multi-ethnic
CLUES_eqtl_catalogue	CD8_ET	T8	ENSG00000165650	rs7067870	chr 10	119109112	G	A	0.147582	-0.0721515	0.338474	0.197089	multi-ethnic
CLUES_eqtl_catalogue	CD8_ET	T8	ENSG00000183605	rs10749291	chr 10	120920588	T	C	0.217664	0.196526	0.00218092	0.00325339	multi-ethnic
CLUES_eqtl_catalogue	CD8_ET	T8	ENSG00000165672	rs10787926	chr 10	120958293	G	A	0.116775	0.0922097	0.157727	0.109397	multi-ethnic
CLUES_eqtl_catalogue	CD8_ET	T8	ENSG00000198873	rs4752275	chr 10	121049079	G	A	0.118504	0.230667	0.00701535	0.00869623	multi-ethnic
CLUES_eqtl_catalogue	CD8_ET	T8	ENSG00000148908	rs756280	chr 10	121259878	T	C	0.164793	0.115312	0.0494407	0.0434242	multi-ethnic
CLUES_eqtl_catalogue	CD8_ET	T8	ENSG00000095574	rs34936836	chr 10	125077919	T	C	0.106611	-0.121765	0.178894	0.12057	multi-ethnic
CLUES_eqtl_catalogue	CD8_ET	T8	ENSG00000065154	rs4144117	chr 10	126107506	A	C	0.102599	0.222916	0.0668154	0.0548274	multi-ethnic
CLUES_eqtl_catalogue	CD8_ET	T8	ENSG00000203791	rs11245388	chr 10	126539128	T	G	-0.0967568	-0.156766	0.0176574	0.0187044	multi-ethnic
CLUES_eqtl_catalogue	CD8_ET	T8	ENSG00000226899	rs7099073	chr 10	126609647	G	T	-1.6925	-1.02346	5.06062e-23	7.58154e-21	multi-ethnic
CLUES_eqtl_catalogue	CD8_ET	T8	ENSG00000188690	rs1571278	chr 10	127485254	A	G	-0.0888073	-0.142277	0.0173116	0.0183752	multi-ethnic
CLUES_eqtl_catalogue	CD8_ET	T8	ENSG00000089876	rs3781058	chr 10	127528267	T	C	-0.316809	-0.258929	0.00047066	0.000887737	multi-ethnic
CLUES_eqtl_catalogue	CD8_ET	T8	ENSG00000108010	rs12256016	chr 10	131476007	A	G	0.060785	-0.0413787	0.523364	0.273197	multi-ethnic
CLUES_eqtl_catalogue	CD8_ET	T8	ENSG00000165752	rs7085852	chr 10	134144005	T	C	-0.286326	-0.41253	0.00014792	0.000329673	multi-ethnic
CLUES_eqtl_catalogue	CD8_ET	T8	ENSG00000148814	rs114468923	chr 10	134150217	A	G	0.271607	0.685616	0.00127422	0.00208467	multi-ethnic
CLUES_eqtl_catalogue	CD8_ET	T8	ENSG00000130649	rs4488121	chr 10	134874325	A	G	-0.8643	-0.176597	0.240771	0.15165	multi-ethnic
CLUES_eqtl_catalogue	CD8_ET	T8	ENSG00000151651	rs34466598	chr 10	135132052	A	C	-0.11426	-0.0211945	0.916527	0.40436	multi-ethnic
CLUES_eqtl_catalogue	CD8_ET	T8	ENSG00000127884	rs34280103	chr 10	135290489	C	G	0.0738387	-0.0388797	0.645687	0.317754	multi-ethnic
CLUES_eqtl_catalogue	CD8_ET	T8	ENSG00000177963	rs3782118	chr 11	222620	T	C	-0.0628954	-0.261137	0.000402014	0.000779284	multi-ethnic
CLUES_eqtl_catalogue	CD8_ET	T8	ENSG00000142102	rs3932433	chr 11	289553	G	C	0.233496	0.363201	0.000762626	0.00133517	multi-ethnic
CLUES_eqtl_catalogue	CD8_ET	T8	ENSG00000255026	rs3932433	chr 11	289553	G	C	0.275756	0.274211	0.0194892	0.020236	multi-ethnic
CLUES_eqtl_catalogue	CD8_ET	T8	ENSG00000185201	rs1059091	chr 11	309127	A	G	0.122629	0.314119	3.98017e-07	1.92351e-06	multi-ethnic
CLUES_eqtl_catalogue	CD8_ET	T8	ENSG00000142089	rs7942247	chr 11	316349	G	A	0.480732	0.216661	0.0517562	0.0450378	multi-ethnic
CLUES_eqtl_catalogue	CD8_ET	T8	ENSG00000251661	rs11246065	chr 11	324170	A	G	0.784436	0.535697	3.394e-09	2.84743e-08	multi-ethnic
CLUES_eqtl_catalogue	CD8_ET	T8	ENSG00000255328	rs9666761	chr 11	330061	A	G	0.364932	0.244822	0.00239114	0.00352685	multi-ethnic
CLUES_eqtl_catalogue	CD8_ET	T8	ENSG00000185885	rs7119903	chr 11	347579	G	A	0.0665662	0.000361368	0.997061	0.424703	multi-ethnic
CLUES_eqtl_catalogue	CD8_ET	T8	ENSG00000023191	rs61742833	chr 11	490035	C	T	-0.074205	-0.276368	0.000783304	0.00136681	multi-ethnic
CLUES_eqtl_catalogue	CD8_ET	T8	ENSG00000174775	rs7109500	chr 11	560871	G	T	-0.0907444	-0.248324	0.00805259	0.00977403	multi-ethnic
CLUES_eqtl_catalogue	CD8_ET	T8	ENSG00000185507	rs4963140	chr 11	588654	C	T	0.109044	0.0981191	0.122255	0.0899712	multi-ethnic
CLUES_eqtl_catalogue	CD8_ET	T8	ENSG00000177042	rs7112962	chr 11	654091	G	A	-0.158988	-0.263752	0.000238916	0.000501103	multi-ethnic
CLUES_eqtl_catalogue	CD8_ET	T8	ENSG00000142082	rs7927761	chr 11	655603	A	G	0.188868	0.0429568	0.672314	0.325962	multi-ethnic
CLUES_eqtl_catalogue	CD8_ET	T8	ENSG00000177106	rs10902218	chr 11	743813	T	C	0.182598	0.180188	0.034819	0.0326316	multi-ethnic
CLUES_eqtl_catalogue	CD8_ET	T8	ENSG00000177030	rs117060799	chr 11	780689	G	A	0.129714	-0.0145361	0.893454	0.397356	multi-ethnic
CLUES_eqtl_catalogue	CD8_ET	T8	ENSG00000177600	rs10902222	chr 11	810882	G	T	-0.0211394	-0.144164	0.017753	0.0187867	multi-ethnic
CLUES_eqtl_catalogue	CD8_ET	T8	ENSG00000177697	rs74915614	chr 11	857789	C	T	0.254436	0.187167	0.0738993	0.0593402	multi-ethnic
CLUES_eqtl_catalogue	CD8_ET	T8	ENSG00000183020	rs7395773	chr 11	970503	C	T	0.128747	-0.200802	0.0152548	0.0165712	multi-ethnic
CLUES_eqtl_catalogue	CD8_ET	T8	ENSG00000130592	rs907612	chr 11	1874221	C	T	0.0476299	0.0977756	0.0112862	0.0130207	multi-ethnic
CLUES_eqtl_catalogue	CD8_ET	T8	ENSG00000183734	rs2651838	chr 11	2319531	A	T	0.2157	0.237394	0.000929918	0.00159087	multi-ethnic
CLUES_eqtl_catalogue	CD8_ET	T8	ENSG00000064201	rs11022157	chr 11	2322829	C	A	-0.178142	-0.233757	0.00510762	0.00667045	multi-ethnic
CLUES_eqtl_catalogue	CD8_ET	T8	ENSG00000110665	rs2074022	chr 11	2324041	A	G	-0.24658	-0.624856	2.28426e-08	1.5258e-07	multi-ethnic
CLUES_eqtl_catalogue	CD8_ET	T8	ENSG00000110628	rs450244	chr 11	2940492	T	C	-0.335433	-0.465988	0.0145734	0.0159866	multi-ethnic
CLUES_eqtl_catalogue	CD8_ET	T8	ENSG00000021762	rs10833283	chr 11	3144672	T	C	0.129454	0.184434	0.0212054	0.021555	multi-ethnic
CLUES_eqtl_catalogue	CD8_ET	T8	ENSG00000166387	rs7126061	chr 11	7548423	G	A	0.456539	0.736456	3.52679e-18	1.70314e-16	multi-ethnic
CLUES_eqtl_catalogue	CD8_ET	T8	ENSG00000166436	rs10840106	chr 11	8701836	C	T	0.221656	0.360756	1.93433e-06	7.71306e-06	multi-ethnic
CLUES_eqtl_catalogue	CD8_ET	T8	ENSG00000166441	rs2073685	chr 11	8706628	G	A	0.0196241	-0.687658	3.51434e-17	1.31625e-15	multi-ethnic
CLUES_eqtl_catalogue	CD8_ET	T8	ENSG00000166452	rs1980429	chr 11	9010474	C	A	-0.0996387	-0.218945	0.00960626	0.0113703	multi-ethnic
CLUES_eqtl_catalogue	CD8_ET	T8	ENSG00000166471	rs111941022	chr 11	9279220	A	G	-0.125583	-0.150914	0.0631696	0.0525762	multi-ethnic
CLUES_eqtl_catalogue	CD8_ET	T8	ENSG00000254397	rs7944578	chr 11	9476564	G	A	-0.913588	-0.843835	1.7863e-10	2.03619e-09	multi-ethnic
CLUES_eqtl_catalogue	CD8_ET	T8	ENSG00000166483	rs7939541	chr 11	9590389	C	T	0.135679	0.0724239	0.425242	0.234959	multi-ethnic
CLUES_eqtl_catalogue	CD8_ET	T8	ENSG00000050165	rs7478978	chr 11	12017400	T	A	0.542286	0.408543	0.000944615	0.00161076	multi-ethnic
CLUES_eqtl_catalogue	CD8_ET	T8	ENSG00000133816	rs871703	chr 11	12229116	G	A	0.12406	0.0833847	0.246325	0.154314	multi-ethnic
CLUES_eqtl_catalogue	CD8_ET	T8	ENSG00000197601	rs12275525	chr 11	13742804	G	C	0.273402	0.232628	0.000640943	0.00116089	multi-ethnic
CLUES_eqtl_catalogue	CD8_ET	T8	ENSG00000133818	rs2915407	chr 11	14330260	C	T	0.205307	0.230976	0.000370106	0.000732322	multi-ethnic
CLUES_eqtl_catalogue	CD8_ET	T8	ENSG00000152270	rs1496167	chr 11	14876507	A	T	0.0976982	0.00616714	0.911066	0.402968	multi-ethnic
CLUES_eqtl_catalogue	CD8_ET	T8	ENSG00000166689	rs170104	chr 11	16794468	G	C	-0.95915	-0.077131	0.527159	0.274631	multi-ethnic
CLUES_eqtl_catalogue	CD8_ET	T8	ENSG00000070081	rs214068	chr 11	17305650	T	C	-0.221578	-0.178038	0.000380022	0.000744937	multi-ethnic
CLUES_eqtl_catalogue	CD8_ET	T8	ENSG00000166788	rs11024460	chr 11	18084182	C	T	-0.114397	-0.168067	0.125746	0.092088	multi-ethnic
CLUES_eqtl_catalogue	CD8_ET	T8	ENSG00000166796	rs2658549	chr 11	18456140	G	A	-2.57164	-0.721976	4.66511e-05	0.000118172	multi-ethnic
CLUES_eqtl_catalogue	CD8_ET	T8	ENSG00000179057	rs2289965	chr 11	18728650	T	C	0.245738	0.181485	0.0592712	0.0498459	multi-ethnic
CLUES_eqtl_catalogue	CD8_ET	T8	ENSG00000109854	rs10833310	chr 11	20378668	A	G	-0.063622	-0.0371433	0.626495	0.310055	multi-ethnic
CLUES_eqtl_catalogue	CD8_ET	T8	ENSG00000198168	rs11026804	chr 11	22841582	G	A	0.0608868	0.17403	0.000678445	0.00121414	multi-ethnic
CLUES_eqtl_catalogue	CD8_ET	T8	ENSG00000152219	rs56340204	chr 11	30346097	G	T	-0.129875	-0.319162	2.73212e-07	1.39765e-06	multi-ethnic
CLUES_eqtl_catalogue	CD8_ET	T8	ENSG00000049449	rs4922580	chr 11	32143936	G	C	-0.320023	-0.419251	2.04668e-06	8.03879e-06	multi-ethnic
CLUES_eqtl_catalogue	CD8_ET	T8	ENSG00000149100	rs271022	chr 11	32707915	T	C	0.0383962	0.0132165	0.831195	0.379484	multi-ethnic
CLUES_eqtl_catalogue	CD8_ET	T8	ENSG00000110429	rs10836108	chr 11	33782589	C	T	0.0812659	0.0464791	0.537088	0.278349	multi-ethnic
CLUES_eqtl_catalogue	CD8_ET	T8	ENSG00000085063	rs4447153	chr 11	33826995	C	T	0.0992763	0.0931787	0.258025	0.160398	multi-ethnic
CLUES_eqtl_catalogue	CD8_ET	T8	ENSG00000121691	rs12288820	chr 11	34505926	C	G	-0.0787388	-0.200482	0.0017227	0.00266917	multi-ethnic
CLUES_eqtl_catalogue	CD8_ET	T8	ENSG00000149084	rs57635800	chr 11	43878485	G	A	-0.144748	-0.204274	0.00381133	0.00522477	multi-ethnic
CLUES_eqtl_catalogue	CD8_ET	T8	ENSG00000166199	rs12804822	chr 11	43885537	T	G	-0.095566	0.0353856	0.71284	0.340107	multi-ethnic
CLUES_eqtl_catalogue	CD8_ET	T8	ENSG00000110455	rs2074038	chr 11	44087989	G	T	0.59853	0.891917	6.0515e-13	1.13325e-11	multi-ethnic
CLUES_eqtl_catalogue	CD8_ET	T8	ENSG00000175274	rs747614	chr 11	45119181	A	C	0.472756	0.349877	0.00519061	0.00674523	multi-ethnic
CLUES_eqtl_catalogue	CD8_ET	T8	ENSG00000254427	rs12418562	chr 11	45373480	G	C	0.759182	0.550505	4.19936e-05	0.000108738	multi-ethnic
CLUES_eqtl_catalogue	CD8_ET	T8	ENSG00000121653	rs11603055	chr 11	45676364	T	C	-0.320715	0.106417	0.238795	0.150767	multi-ethnic
CLUES_eqtl_catalogue	CD8_ET	T8	ENSG00000165917	rs78506520	chr 11	47102183	G	A	0.628165	0.181357	0.476575	0.255008	multi-ethnic
CLUES_eqtl_catalogue	CD8_ET	T8	ENSG00000134575	rs4587689	chr 11	47129854	A	C	-0.203574	-0.230278	0.0358412	0.0333807	multi-ethnic
CLUES_eqtl_catalogue	CD8_ET	T8	ENSG00000149182	rs11039119	chr 11	47201924	G	A	-0.0499846	0.0716134	0.277803	0.169379	multi-ethnic
CLUES_eqtl_catalogue	CD8_ET	T8	ENSG00000109920	rs7935521	chr 11	47722798	G	A	-0.104627	-0.0564361	0.284808	0.172486	multi-ethnic
CLUES_eqtl_catalogue	CD8_ET	T8	ENSG00000134809	rs2848626	chr 11	57283988	C	T	-0.314246	-0.764204	1.14232e-12	1.93218e-11	multi-ethnic
CLUES_eqtl_catalogue	CD8_ET	T8	ENSG00000156603	rs55920079	chr 11	57410184	T	C	-0.0620842	-0.0605904	0.479113	0.256089	multi-ethnic
CLUES_eqtl_catalogue	CD8_ET	T8	ENSG00000110108	rs10897126	chr 11	60688712	G	A	-0.0531747	-0.107479	0.104156	0.0796707	multi-ethnic
CLUES_eqtl_catalogue	CD8_ET	T8	ENSG00000134825	rs174529	chr 11	61543961	T	C	0.0557659	-0.00205466	0.971738	0.418753	multi-ethnic
CLUES_eqtl_catalogue	CD8_ET	T8	ENSG00000149485	rs174555	chr 11	61579760	T	C	0.387983	0.380729	0.000380033	0.000744937	multi-ethnic
CLUES_eqtl_catalogue	CD8_ET	T8	ENSG00000134824	rs968567	chr 11	61595564	C	T	1.18826	0.808887	4.5699e-07	2.14909e-06	multi-ethnic
CLUES_eqtl_catalogue	CD8_ET	T8	ENSG00000162174	rs1406384	chr 11	62083530	C	T	0.427629	0.449692	0.0111757	0.0129075	multi-ethnic
CLUES_eqtl_catalogue	CD8_ET	T8	ENSG00000162222	rs35105438	chr 11	62134796	T	C	-0.11042	0.0478252	0.566771	0.288456	multi-ethnic
CLUES_eqtl_catalogue	CD8_ET	T8	ENSG00000185085	rs12291465	chr 11	62437000	C	T	0.186061	0.21446	0.0569155	0.0485658	multi-ethnic
CLUES_eqtl_catalogue	CD8_ET	T8	ENSG00000214756	rs12291465	chr 11	62437000	C	T	0.0693145	0.112113	0.221355	0.142414	multi-ethnic
CLUES_eqtl_catalogue	CD8_ET	T8	ENSG00000089597	rs141489007	chr 11	62806649	T	A	-0.124606	0.502759	0.0728858	0.0587385	multi-ethnic
CLUES_eqtl_catalogue	CD8_ET	T8	ENSG00000176485	rs4471424	chr 11	63318725	T	C	-0.0670166	-0.153955	0.0258547	0.025459	multi-ethnic
CLUES_eqtl_catalogue	CD8_ET	T8	ENSG00000133328	rs56109007	chr 11	63335890	C	T	0.616719	0.155396	0.236625	0.149758	multi-ethnic
CLUES_eqtl_catalogue	CD8_ET	T8	ENSG00000149743	rs4672	chr 11	64009879	G	A	0.142278	0.501031	0.00441334	0.00585858	multi-ethnic
CLUES_eqtl_catalogue	CD8_ET	T8	ENSG00000168071	rs2244625	chr 11	64026144	G	A	-0.105791	-0.1077	0.133266	0.0959864	multi-ethnic
CLUES_eqtl_catalogue	CD8_ET	T8	ENSG00000126432	rs11231746	chr 11	64070940	T	C	-0.133512	-0.252252	0.000176035	0.000383004	multi-ethnic
CLUES_eqtl_catalogue	CD8_ET	T8	ENSG00000173113	rs79423518	chr 11	64105454	G	A	-0.210979	-0.769616	1.86469e-10	2.10269e-09	multi-ethnic
CLUES_eqtl_catalogue	CD8_ET	T8	ENSG00000236935	rs479777	chr 11	64107477	T	C	0.448119	0.60765	3.92095e-09	3.26342e-08	multi-ethnic
CLUES_eqtl_catalogue	CD8_ET	T8	ENSG00000269038	rs489192	chr 11	64525644	G	T	0.330918	0.369324	0.00187918	0.00288114	multi-ethnic
CLUES_eqtl_catalogue	CD8_ET	T8	ENSG00000168066	rs533447	chr 11	64561908	T	C	-0.12196	-0.229361	3.02742e-05	8.28945e-05	multi-ethnic
CLUES_eqtl_catalogue	CD8_ET	T8	ENSG00000245532	rs512715	chr 11	65191208	C	G	0.0482045	0.140453	0.0499827	0.0438269	multi-ethnic
CLUES_eqtl_catalogue	CD8_ET	T8	ENSG00000172922	rs34007146	chr 11	65477954	G	A	-0.0838363	-0.170546	0.0126733	0.0144149	multi-ethnic
CLUES_eqtl_catalogue	CD8_ET	T8	ENSG00000172500	rs596002	chr 11	65645354	A	G	-0.0978997	-0.240858	0.000245324	0.000513516	multi-ethnic
CLUES_eqtl_catalogue	CD8_ET	T8	ENSG00000172543	rs596002	chr 11	65645354	A	G	0.336712	0.825659	6.66825e-22	6.06493e-20	multi-ethnic
CLUES_eqtl_catalogue	CD8_ET	T8	ENSG00000175334	rs551659	chr 11	65749645	C	T	-0.0503664	-0.174554	0.000683062	0.00121824	multi-ethnic
CLUES_eqtl_catalogue	CD8_ET	T8	ENSG00000255320	rs11227448	chr 11	66048491	G	A	0.871561	0.212373	0.0640955	0.0530521	multi-ethnic
CLUES_eqtl_catalogue	CD8_ET	T8	ENSG00000255468	rs523583	chr 11	66070146	A	C	0.306208	-0.00384241	0.970093	0.418485	multi-ethnic
CLUES_eqtl_catalogue	CD8_ET	T8	ENSG00000174165	rs111442339	chr 11	66188904	T	C	0.0630693	-0.027593	0.729601	0.345404	multi-ethnic
CLUES_eqtl_catalogue	CD8_ET	T8	ENSG00000174080	rs2242663	chr 11	66335308	T	C	0.189136	0.38648	5.67506e-05	0.000138728	multi-ethnic
CLUES_eqtl_catalogue	CD8_ET	T8	ENSG00000173992	rs12805133	chr 11	66483265	A	G	0.0637614	0.17381	0.0179284	0.018915	multi-ethnic
CLUES_eqtl_catalogue	CD8_ET	T8	ENSG00000172725	rs7131041	chr 11	67230184	A	T	-0.354652	-0.717749	5.77687e-16	1.73092e-14	multi-ethnic
CLUES_eqtl_catalogue	CD8_ET	T8	ENSG00000084207	rs4930444	chr 11	67342580	G	A	-0.0693756	-0.416201	2.61368e-12	4.15298e-11	multi-ethnic
CLUES_eqtl_catalogue	CD8_ET	T8	ENSG00000110717	rs4147778	chr 11	67804605	C	A	0.049667	0.00980478	0.880181	0.393121	multi-ethnic
CLUES_eqtl_catalogue	CD8_ET	T8	ENSG00000110719	rs72926459	chr 11	67811963	G	T	0.0798932	0.0642039	0.570797	0.290299	multi-ethnic
CLUES_eqtl_catalogue	CD8_ET	T8	ENSG00000171067	rs10791970	chr 11	68034256	G	A	0.359586	0.457103	1.58787e-06	6.45427e-06	multi-ethnic
CLUES_eqtl_catalogue	CD8_ET	T8	ENSG00000162337	rs7112615	chr 11	68530318	C	A	-1.10094	-0.293126	0.0673395	0.0552142	multi-ethnic
CLUES_eqtl_catalogue	CD8_ET	T8	ENSG00000197345	rs482172	chr 11	68668437	C	A	-0.11634	-0.331466	0.00011009	0.000250982	multi-ethnic
CLUES_eqtl_catalogue	CD8_ET	T8	ENSG00000132740	rs646586	chr 11	68681653	A	G	0.236906	0.281229	0.0086257	0.010395	multi-ethnic
CLUES_eqtl_catalogue	CD8_ET	T8	ENSG00000246889	rs72947052	chr 11	70188575	A	G	0.503674	0.494249	0.000830658	0.00143985	multi-ethnic
CLUES_eqtl_catalogue	CD8_ET	T8	ENSG00000254682	rs7928249	chr 11	71161063	A	G	0.235964	0.424123	1.02829e-07	5.9251e-07	multi-ethnic
CLUES_eqtl_catalogue	CD8_ET	T8	ENSG00000158483	rs4944174	chr 11	71460575	G	A	-0.326681	-0.502119	0.000746362	0.00131327	multi-ethnic
CLUES_eqtl_catalogue	CD8_ET	T8	ENSG00000137497	rs2187496	chr 11	71651961	G	C	-0.128874	-0.356199	0.0016625	0.00258674	multi-ethnic
CLUES_eqtl_catalogue	CD8_ET	T8	ENSG00000184154	rs633879	chr 11	71853027	G	A	0.249706	0.0105461	0.918677	0.404679	multi-ethnic
CLUES_eqtl_catalogue	CD8_ET	T8	ENSG00000175581	rs7101957	chr 11	73413856	A	C	0.123921	0.0916156	0.452062	0.245924	multi-ethnic
CLUES_eqtl_catalogue	CD8_ET	T8	ENSG00000175582	rs10898950	chr 11	73600888	G	A	-0.070033	-0.128918	0.0204219	0.0209711	multi-ethnic
CLUES_eqtl_catalogue	CD8_ET	T8	ENSG00000175567	rs2515087	chr 11	73682872	C	T	0.0954776	0.256108	3.95913e-05	0.00010354	multi-ethnic
CLUES_eqtl_catalogue	CD8_ET	T8	ENSG00000149380	rs10898954	chr 11	73790243	C	T	0.946227	0.0710797	0.406026	0.226489	multi-ethnic
CLUES_eqtl_catalogue	CD8_ET	T8	ENSG00000175536	rs640094	chr 11	74218644	G	C	-0.158842	-0.0488932	0.564009	0.287683	multi-ethnic
CLUES_eqtl_catalogue	CD8_ET	T8	ENSG00000166435	rs61894839	chr 11	74626366	G	A	0.511334	0.781049	1.53264e-16	5.18478e-15	multi-ethnic
CLUES_eqtl_catalogue	CD8_ET	T8	ENSG00000149273	rs12272818	chr 11	75107989	C	T	-0.0527755	-0.155007	0.0425294	0.038251	multi-ethnic
CLUES_eqtl_catalogue	CD8_ET	T8	ENSG00000151366	rs640016	chr 11	77813941	T	C	-0.0512938	-0.245659	0.000204403	0.000439258	multi-ethnic
CLUES_eqtl_catalogue	CD8_ET	T8	ENSG00000246174	rs7131182	chr 11	77847971	G	C	-0.592822	-0.421567	2.17966e-06	8.42431e-06	multi-ethnic
CLUES_eqtl_catalogue	CD8_ET	T8	ENSG00000171202	rs290183	chr 11	85383662	G	A	0.0634951	0.216816	0.000885539	0.00152741	multi-ethnic
CLUES_eqtl_catalogue	CD8_ET	T8	ENSG00000137501	rs520500	chr 11	85451938	A	C	0.1193	0.222159	0.00164669	0.00256977	multi-ethnic
CLUES_eqtl_catalogue	CD8_ET	T8	ENSG00000149196	rs12289477	chr 11	86055472	A	G	0.0781041	0.15427	0.00884438	0.0106123	multi-ethnic
CLUES_eqtl_catalogue	CD8_ET	T8	ENSG00000123892	rs12788303	chr 11	87871098	G	A	0.88549	0.400818	0.0250702	0.024819	multi-ethnic
CLUES_eqtl_catalogue	CD8_ET	T8	ENSG00000166002	rs72966998	chr 11	93290649	G	A	0.35662	0.225442	0.177869	0.12011	multi-ethnic
CLUES_eqtl_catalogue	CD8_ET	T8	ENSG00000020922	rs535801	chr 11	94212048	C	T	0.143203	0.145375	0.020607	0.0210835	multi-ethnic
CLUES_eqtl_catalogue	CD8_ET	T8	ENSG00000149218	rs503612	chr 11	94863186	C	A	0.146913	0.267505	0.00246292	0.00361481	multi-ethnic
CLUES_eqtl_catalogue	CD8_ET	T8	ENSG00000149231	rs11021552	chr 11	96097932	C	T	0.125185	0.157167	0.136131	0.0975142	multi-ethnic
CLUES_eqtl_catalogue	CD8_ET	T8	ENSG00000170962	rs2019090	chr 11	103668962	A	T	-0.0900084	0.000751354	0.988761	0.423231	multi-ethnic
CLUES_eqtl_catalogue	CD8_ET	T8	ENSG00000075239	rs7123836	chr 11	107995903	A	G	-0.106026	-0.129253	0.0124687	0.014213	multi-ethnic
CLUES_eqtl_catalogue	CD8_ET	T8	ENSG00000149311	rs4754301	chr 11	108048541	G	A	-0.0462618	0.0135884	0.669198	0.325203	multi-ethnic
CLUES_eqtl_catalogue	CD8_ET	T8	ENSG00000178202	rs11212695	chr 11	108391322	G	C	-0.234146	-0.0903154	0.433384	0.238341	multi-ethnic
CLUES_eqtl_catalogue	CD8_ET	T8	ENSG00000137714	rs2155569	chr 11	110275001	G	A	0.0556323	0.282268	0.00670136	0.00837631	multi-ethnic
CLUES_eqtl_catalogue	CD8_ET	T8	ENSG00000197580	rs2904613	chr 11	112038086	G	A	0.201842	0.210008	0.0314908	0.0298947	multi-ethnic
CLUES_eqtl_catalogue	CD8_ET	T8	ENSG00000149292	rs4438071	chr 11	113231614	C	T	-0.196435	-0.0514582	0.537435	0.278349	multi-ethnic
CLUES_eqtl_catalogue	CD8_ET	T8	ENSG00000180425	rs10790006	chr 11	114267030	T	C	-0.177701	-0.22538	0.00753458	0.00924155	multi-ethnic
CLUES_eqtl_catalogue	CD8_ET	T8	ENSG00000182985	rs45593334	chr 11	115089440	A	C	0.216542	0.129888	0.150627	0.105238	multi-ethnic
CLUES_eqtl_catalogue	CD8_ET	T8	ENSG00000118137	rs577975	chr 11	116722910	T	C	0.353025	0.211491	0.221742	0.142485	multi-ethnic
CLUES_eqtl_catalogue	CD8_ET	T8	ENSG00000224077	rs10892061	chr 11	116886114	C	T	0.462934	0.114987	0.307954	0.183287	multi-ethnic
CLUES_eqtl_catalogue	CD8_ET	T8	ENSG00000160613	rs74830	chr 11	117090558	C	T	0.0435991	0.00722998	0.867424	0.390735	multi-ethnic
CLUES_eqtl_catalogue	CD8_ET	T8	ENSG00000160593	rs12286604	chr 11	118084728	G	A	0.267007	0.332707	5.26662e-07	2.40135e-06	multi-ethnic
CLUES_eqtl_catalogue	CD8_ET	T8	ENSG00000160588	rs1793162	chr 11	118103972	A	C	-0.238612	-0.0678347	0.34688	0.200426	multi-ethnic
CLUES_eqtl_catalogue	CD8_ET	T8	ENSG00000198851	rs17540708	chr 11	118150127	T	G	0.035867	0.0214901	0.629283	0.311141	multi-ethnic
CLUES_eqtl_catalogue	CD8_ET	T8	ENSG00000118096	rs11216861	chr 11	118241516	G	A	0.195279	-0.0483678	0.661937	0.323624	multi-ethnic
CLUES_eqtl_catalogue	CD8_ET	T8	ENSG00000110367	rs73005426	chr 11	118681083	A	G	-0.0973136	-0.125655	0.0325734	0.0308355	multi-ethnic
CLUES_eqtl_catalogue	CD8_ET	T8	ENSG00000254428	rs11217122	chr 11	118880740	T	C	0.366	0.0934059	0.383343	0.216691	multi-ethnic
CLUES_eqtl_catalogue	CD8_ET	T8	ENSG00000196655	rs60065241	chr 11	118883491	C	A	0.134123	0.321791	0.000209834	0.000449088	multi-ethnic
CLUES_eqtl_catalogue	CD8_ET	T8	ENSG00000118181	11:118887568	chr 11	118887568	T	G	-0.0374833	-0.186788	0.000957685	0.00162776	multi-ethnic
CLUES_eqtl_catalogue	CD8_ET	T8	ENSG00000149403	rs3802913	chr 11	120738221	C	G	-0.605041	0.102118	0.292434	0.176048	multi-ethnic
CLUES_eqtl_catalogue	CD8_ET	T8	ENSG00000109929	rs12275106	chr 11	121170025	A	C	0.323506	0.372724	0.00038901	0.000758281	multi-ethnic
CLUES_eqtl_catalogue	CD8_ET	T8	ENSG00000154134	rs11219821	chr 11	124741772	C	T	0.216178	0.301784	0.00200901	0.00305611	multi-ethnic
CLUES_eqtl_catalogue	CD8_ET	T8	ENSG00000149548	rs4575285	chr 11	124822169	C	G	-0.190062	-0.459111	2.34561e-06	8.8803e-06	multi-ethnic
CLUES_eqtl_catalogue	CD8_ET	T8	ENSG00000149547	rs12804009	chr 11	125438802	G	A	-0.0872469	-0.255496	0.000597428	0.00109532	multi-ethnic
CLUES_eqtl_catalogue	CD8_ET	T8	ENSG00000120451	rs11603243	chr 11	130726077	G	A	0.145703	0.45333	2.25902e-06	8.67779e-06	multi-ethnic
CLUES_eqtl_catalogue	CD8_ET	T8	ENSG00000109956	rs74622686	chr 11	134264227	A	G	-0.307788	-0.337514	0.0255194	0.0251998	multi-ethnic
CLUES_eqtl_catalogue	CD8_ET	T8	ENSG00000120645	rs56204927	chr 12	248202	C	G	-0.672595	-0.596752	5.44242e-09	4.4244e-08	multi-ethnic
CLUES_eqtl_catalogue	CD8_ET	T8	ENSG00000120647	rs10160995	chr 12	525196	G	A	0.185238	0.145526	0.126866	0.0925849	multi-ethnic
CLUES_eqtl_catalogue	CD8_ET	T8	ENSG00000139044	rs7314691	chr 12	661981	G	A	1.05686	0.24764	0.0189797	0.0197853	multi-ethnic
CLUES_eqtl_catalogue	CD8_ET	T8	ENSG00000177406	rs758792	chr 12	676900	A	G	-0.277612	-0.230642	0.118154	0.0874441	multi-ethnic
CLUES_eqtl_catalogue	CD8_ET	T8	ENSG00000060237	rs34038797	chr 12	740009	C	G	-0.0535144	-0.00831918	0.869624	0.390735	multi-ethnic
CLUES_eqtl_catalogue	CD8_ET	T8	ENSG00000171840	rs7297967	chr 12	776371	G	A	-0.121873	-0.236034	0.0132637	0.0148926	multi-ethnic
CLUES_eqtl_catalogue	CD8_ET	T8	ENSG00000082805	rs12370704	chr 12	1111463	C	T	0.118628	0.22215	6.11164e-06	1.97069e-05	multi-ethnic
CLUES_eqtl_catalogue	CD8_ET	T8	ENSG00000258325	rs7297148	chr 12	2961556	A	G	0.216759	-0.0862584	0.522013	0.272763	multi-ethnic
CLUES_eqtl_catalogue	CD8_ET	T8	ENSG00000171792	rs2074985	chr 12	2978254	G	A	-0.0811845	-0.163039	0.0278534	0.0270212	multi-ethnic
CLUES_eqtl_catalogue	CD8_ET	T8	ENSG00000130038	rs12368190	chr 12	3817814	T	A	0.128006	0.348128	0.000207832	0.000445713	multi-ethnic
CLUES_eqtl_catalogue	CD8_ET	T8	ENSG00000256862	rs671811	chr 12	4008326	C	T	0.259384	0.458357	1.21929e-07	6.91174e-07	multi-ethnic
CLUES_eqtl_catalogue	CD8_ET	T8	ENSG00000215039	rs1059501	chr 12	6560573	G	T	0.136675	0.114819	0.236229	0.149643	multi-ethnic
CLUES_eqtl_catalogue	CD8_ET	T8	ENSG00000139192	rs2534711	chr 12	6570821	T	G	0.22207	0.482322	1.02052e-10	1.2025e-09	multi-ethnic
CLUES_eqtl_catalogue	CD8_ET	T8	ENSG00000111640	rs3741915	chr 12	6643927	T	G	0.0445264	-7.71708e-05	0.998618	0.424738	multi-ethnic
CLUES_eqtl_catalogue	CD8_ET	T8	ENSG00000089693	rs2302366	chr 12	6862259	G	C	-0.0674969	-0.209749	0.00172311	0.00266917	multi-ethnic
CLUES_eqtl_catalogue	CD8_ET	T8	ENSG00000111669	rs2071066	chr 12	6977275	T	C	-0.03149	-0.138929	0.000935532	0.00159787	multi-ethnic
CLUES_eqtl_catalogue	CD8_ET	T8	ENSG00000010626	rs112225089	chr 12	6982522	C	G	0.131398	-0.0567505	0.690198	0.331416	multi-ethnic
CLUES_eqtl_catalogue	CD8_ET	T8	ENSG00000111671	rs2071071	chr 12	7014962	A	G	0.346707	0.773483	2.42401e-12	3.91087e-11	multi-ethnic
CLUES_eqtl_catalogue	CD8_ET	T8	ENSG00000111678	rs12813289	chr 12	7034950	C	T	-0.0398359	-0.102015	0.145843	0.102373	multi-ethnic
CLUES_eqtl_catalogue	CD8_ET	T8	ENSG00000205885	rs12820834	chr 12	7248556	A	C	-0.447616	-0.478178	0.0345729	0.0324299	multi-ethnic
CLUES_eqtl_catalogue	CD8_ET	T8	ENSG00000139182	rs2167285	chr 12	7284301	C	T	-0.269559	-0.317358	0.000333363	0.000668448	multi-ethnic
CLUES_eqtl_catalogue	CD8_ET	T8	ENSG00000139197	rs61919598	chr 12	7370116	A	C	0.130593	0.0565725	0.623516	0.309018	multi-ethnic
CLUES_eqtl_catalogue	CD8_ET	T8	ENSG00000059804	rs60831155	chr 12	8050004	T	C	-0.0693161	-0.0687234	0.462797	0.250173	multi-ethnic
CLUES_eqtl_catalogue	CD8_ET	T8	ENSG00000173262	rs2300141	chr 12	8081949	T	C	1.42775	0.633851	4.05538e-05	0.000105531	multi-ethnic
CLUES_eqtl_catalogue	CD8_ET	T8	ENSG00000226711	rs10840918	chr 12	8323921	T	C	-0.233979	0.158974	0.0879427	0.068928	multi-ethnic
CLUES_eqtl_catalogue	CD8_ET	T8	ENSG00000003056	rs55939602	chr 12	9138239	C	T	0.0563178	0.281953	3.51783e-05	9.36333e-05	multi-ethnic
CLUES_eqtl_catalogue	CD8_ET	T8	ENSG00000256427	rs1805719	chr 12	9151467	A	G	-0.445239	-0.376616	1.78684e-06	7.15214e-06	multi-ethnic
CLUES_eqtl_catalogue	CD8_ET	T8	ENSG00000139187	rs12828013	chr 12	9158317	C	T	-0.233853	-0.190849	0.0037339	0.0051523	multi-ethnic
CLUES_eqtl_catalogue	CD8_ET	T8	ENSG00000237248	rs12828013	chr 12	9158317	C	T	-0.358555	-0.255537	0.00308965	0.00436075	multi-ethnic
CLUES_eqtl_catalogue	CD8_ET	T8	ENSG00000245105	rs12828013	chr 12	9158317	C	T	-0.362136	-0.47737	2.41738e-09	2.07724e-08	multi-ethnic
CLUES_eqtl_catalogue	CD8_ET	T8	ENSG00000126838	rs34722215	chr 12	9186037	T	A	-0.359443	-0.557549	2.39196e-11	3.21596e-10	multi-ethnic
CLUES_eqtl_catalogue	CD8_ET	T8	ENSG00000175899	rs73050007	chr 12	9210541	A	G	0.472447	0.566538	5.02924e-06	1.69587e-05	multi-ethnic
CLUES_eqtl_catalogue	CD8_ET	T8	ENSG00000069493	rs11835594	chr 12	9871724	C	G	0.190092	0.12406	0.136694	0.0978454	multi-ethnic
CLUES_eqtl_catalogue	CD8_ET	T8	ENSG00000184293	rs61913428	chr 12	9885813	A	T	0.941053	0.767853	0.0029347	0.00417588	multi-ethnic
CLUES_eqtl_catalogue	CD8_ET	T8	ENSG00000110852	rs2594072	chr 12	10005778	A	G	0.104697	0.200127	0.00119498	0.00198288	multi-ethnic
CLUES_eqtl_catalogue	CD8_ET	T8	ENSG00000134539	rs17808267	chr 12	10418779	T	G	0.118483	-0.0499959	0.479556	0.256195	multi-ethnic
CLUES_eqtl_catalogue	CD8_ET	T8	ENSG00000183542	rs11053802	chr 12	10597207	C	T	0.310521	0.768758	1.80004e-15	5.1019e-14	multi-ethnic
CLUES_eqtl_catalogue	CD8_ET	T8	ENSG00000205809	rs60110638	chr 12	10597311	A	T	-0.757545	-0.336301	0.000891524	0.00153521	multi-ethnic
CLUES_eqtl_catalogue	CD8_ET	T8	ENSG00000213809	rs60110638	chr 12	10597311	A	T	-0.344907	-0.0963259	0.302771	0.180715	multi-ethnic
CLUES_eqtl_catalogue	CD8_ET	T8	ENSG00000255819	rs10772285	chr 12	10619374	T	G	0.590155	0.571762	1.62441e-10	1.872e-09	multi-ethnic
CLUES_eqtl_catalogue	CD8_ET	T8	ENSG00000256039	rs10845161	chr 12	10705835	C	T	-0.212272	-0.380183	3.53287e-08	2.23188e-07	multi-ethnic
CLUES_eqtl_catalogue	CD8_ET	T8	ENSG00000060138	rs73046547	chr 12	10919313	G	C	0.303835	0.381523	9.61321e-05	0.00022304	multi-ethnic
CLUES_eqtl_catalogue	CD8_ET	T8	ENSG00000247157	rs67471783	chr 12	11351211	A	C	-0.422732	-0.444263	4.9138e-06	1.67309e-05	multi-ethnic
CLUES_eqtl_catalogue	CD8_ET	T8	ENSG00000165714	rs3884064	chr 12	12526576	A	G	-0.23391	-0.108943	0.26084	0.161573	multi-ethnic
CLUES_eqtl_catalogue	CD8_ET	T8	ENSG00000111276	rs58809132	chr 12	12621585	C	T	-0.133837	-0.325299	0.130942	0.0948724	multi-ethnic
CLUES_eqtl_catalogue	CD8_ET	T8	ENSG00000178878	rs12828438	chr 12	12883570	A	G	-0.11436	-0.468	4.42062e-08	2.74314e-07	multi-ethnic
CLUES_eqtl_catalogue	CD8_ET	T8	ENSG00000139055	rs11056244	chr 12	15082004	T	A	-0.196714	-0.0680226	0.328623	0.19248	multi-ethnic
CLUES_eqtl_catalogue	CD8_ET	T8	ENSG00000052126	rs4078386	chr 12	19334490	C	G	0.187899	0.209642	0.0123213	0.0140756	multi-ethnic
CLUES_eqtl_catalogue	CD8_ET	T8	ENSG00000004700	rs34641780	chr 12	21181578	G	A	0.134019	-0.232561	0.111245	0.0838095	multi-ethnic
CLUES_eqtl_catalogue	CD8_ET	T8	ENSG00000111711	rs16923862	chr 12	21659973	T	C	0.148488	0.314759	0.00120615	0.00199825	multi-ethnic
CLUES_eqtl_catalogue	CD8_ET	T8	ENSG00000247934	rs10843168	chr 12	28582971	T	A	0.664287	0.0132923	0.91579	0.404205	multi-ethnic
CLUES_eqtl_catalogue	CD8_ET	T8	ENSG00000087502	rs966541	chr 12	29491528	A	G	0.0873216	0.222337	3.84595e-05	0.000101084	multi-ethnic
CLUES_eqtl_catalogue	CD8_ET	T8	ENSG00000013573	rs7305663	chr 12	31227461	C	G	-0.523492	-0.765304	6.24242e-16	1.81845e-14	multi-ethnic
CLUES_eqtl_catalogue	CD8_ET	T8	ENSG00000174718	rs7970737	chr 12	31908870	T	A	0.0703368	-0.0431856	0.504774	0.265742	multi-ethnic
CLUES_eqtl_catalogue	CD8_ET	T8	ENSG00000255760	rs1150997	chr 12	32070095	A	T	0.379647	-0.143463	0.173046	0.117307	multi-ethnic
CLUES_eqtl_catalogue	CD8_ET	T8	ENSG00000139133	rs76263704	chr 12	33793845	G	A	0.370086	-0.0706534	0.79797	0.368486	multi-ethnic
CLUES_eqtl_catalogue	CD8_ET	T8	ENSG00000151229	rs4768189	chr 12	40223587	G	A	0.189507	0.192692	0.00258484	0.00375447	multi-ethnic
CLUES_eqtl_catalogue	CD8_ET	T8	ENSG00000134283	rs1669909	chr 12	42772471	T	G	0.0507114	-0.0438463	0.394586	0.221403	multi-ethnic
CLUES_eqtl_catalogue	CD8_ET	T8	ENSG00000111371	rs7311868	chr 12	46585492	T	C	-0.0790897	-0.0768823	0.154988	0.107854	multi-ethnic
CLUES_eqtl_catalogue	CD8_ET	T8	ENSG00000257261	rs4768697	chr 12	46748965	C	G	0.630829	0.582024	4.13661e-15	1.08452e-13	multi-ethnic
CLUES_eqtl_catalogue	CD8_ET	T8	ENSG00000179715	rs214702	chr 12	47614998	A	G	0.0980926	0.0719934	0.215007	0.139098	multi-ethnic
CLUES_eqtl_catalogue	CD8_ET	T8	ENSG00000258181	rs1101796	chr 12	47647013	G	T	0.30387	-0.288271	0.000125898	0.000282718	multi-ethnic
CLUES_eqtl_catalogue	CD8_ET	T8	ENSG00000257433	rs2020962	chr 12	47981942	C	T	0.461092	1.00059	0.000399167	0.000775198	multi-ethnic
CLUES_eqtl_catalogue	CD8_ET	T8	ENSG00000134291	rs2071357	chr 12	48366547	G	A	-0.0639094	-0.0158849	0.842004	0.38209	multi-ethnic
CLUES_eqtl_catalogue	CD8_ET	T8	ENSG00000177981	rs2107638	chr 12	48507919	A	G	0.0820859	0.0904507	0.160481	0.110548	multi-ethnic
CLUES_eqtl_catalogue	CD8_ET	T8	ENSG00000152556	rs10875746	chr 12	48518264	A	C	0.196239	0.207798	0.0526401	0.0456229	multi-ethnic
CLUES_eqtl_catalogue	CD8_ET	T8	ENSG00000167528	rs12303741	chr 12	48560820	G	A	0.116504	0.169105	0.0562182	0.0480882	multi-ethnic
CLUES_eqtl_catalogue	CD8_ET	T8	ENSG00000139537	rs3864901	chr 12	49271454	A	G	-0.070976	-0.020769	0.811842	0.373135	multi-ethnic
CLUES_eqtl_catalogue	CD8_ET	T8	ENSG00000134285	rs11168779	chr 12	49288629	G	A	-0.11456	-0.204357	0.01059	0.0123126	multi-ethnic
CLUES_eqtl_catalogue	CD8_ET	T8	ENSG00000123416	rs77888738	chr 12	49512929	A	G	0.0790972	0.194908	0.00126239	0.00206855	multi-ethnic
CLUES_eqtl_catalogue	CD8_ET	T8	ENSG00000167566	rs59250459	chr 12	49816911	T	C	-0.253374	-0.142701	0.342333	0.198421	multi-ethnic
CLUES_eqtl_catalogue	CD8_ET	T8	ENSG00000178449	rs10876000	chr 12	50522214	G	C	0.049169	0.0386934	0.587782	0.295497	multi-ethnic
CLUES_eqtl_catalogue	CD8_ET	T8	ENSG00000139624	rs10783340	chr 12	50559128	A	G	0.0733918	-0.0128086	0.804283	0.370586	multi-ethnic
CLUES_eqtl_catalogue	CD8_ET	T8	ENSG00000185432	rs10160844	chr 12	51305078	T	C	0.166231	0.252676	0.00680648	0.0084573	multi-ethnic
CLUES_eqtl_catalogue	CD8_ET	T8	ENSG00000183283	rs6580816	chr 12	51622418	C	T	-0.0663063	-0.159151	0.00192279	0.00293513	multi-ethnic
CLUES_eqtl_catalogue	CD8_ET	T8	ENSG00000139610	rs12310910	chr 12	51738822	C	T	0.323743	0.194127	0.0155738	0.0168365	multi-ethnic
CLUES_eqtl_catalogue	CD8_ET	T8	ENSG00000186049	rs56296476	chr 12	53091146	T	C	0.560031	0.114023	0.313562	0.185676	multi-ethnic
CLUES_eqtl_catalogue	CD8_ET	T8	ENSG00000197111	rs71455249	chr 12	53872385	T	G	-0.064069	-0.351773	7.80575e-05	0.000185621	multi-ethnic
CLUES_eqtl_catalogue	CD8_ET	T8	ENSG00000135426	rs266673	chr 12	55141026	A	C	-0.109695	-0.127333	0.00121346	0.00200403	multi-ethnic
CLUES_eqtl_catalogue	CD8_ET	T8	ENSG00000135441	rs3138137	chr 12	56116981	C	A	0.0336031	0.0714619	0.210777	0.137038	multi-ethnic
CLUES_eqtl_catalogue	CD8_ET	T8	ENSG00000135437	rs56108400	chr 12	56213297	G	T	-0.183096	-0.0453174	0.63876	0.314788	multi-ethnic
CLUES_eqtl_catalogue	CD8_ET	T8	ENSG00000197728	rs1131017	chr 12	56435929	C	G	-0.99716	-0.807825	2.51868e-28	8.80448e-26	multi-ethnic
CLUES_eqtl_catalogue	CD8_ET	T8	ENSG00000176422	rs7302925	chr 12	56861458	A	G	-0.385622	-0.261368	0.0198973	0.0205175	multi-ethnic
CLUES_eqtl_catalogue	CD8_ET	T8	ENSG00000076067	rs7132965	chr 12	56930069	C	T	-0.444097	-0.501001	2.54055e-08	1.67565e-07	multi-ethnic
CLUES_eqtl_catalogue	CD8_ET	T8	ENSG00000135452	rs111566142	chr 12	58065943	A	G	-0.123838	-0.22701	0.339476	0.197254	multi-ethnic
CLUES_eqtl_catalogue	CD8_ET	T8	ENSG00000135439	rs10877021	chr 12	58208816	A	G	-0.129028	-0.176177	0.269183	0.165502	multi-ethnic
CLUES_eqtl_catalogue	CD8_ET	T8	ENSG00000123427	rs2002275	chr 12	58283385	T	C	0.295866	0.25037	0.0177957	0.0188129	multi-ethnic
CLUES_eqtl_catalogue	CD8_ET	T8	ENSG00000166896	rs10431506	chr 12	58311524	G	A	-0.315553	-0.35439	9.05951e-05	0.000211682	multi-ethnic
CLUES_eqtl_catalogue	CD8_ET	T8	ENSG00000177990	rs4113444	chr 12	64112123	G	A	-0.535388	-0.217993	0.0364231	0.0337131	multi-ethnic
CLUES_eqtl_catalogue	CD8_ET	T8	ENSG00000255733	rs4141135	chr 12	68418830	T	G	-0.405998	0.224937	0.0354931	0.0331744	multi-ethnic
CLUES_eqtl_catalogue	CD8_ET	T8	ENSG00000251301	rs731938	chr 12	68843191	A	G	0.637258	0.64217	2.61696e-20	1.61436e-18	multi-ethnic
CLUES_eqtl_catalogue	CD8_ET	T8	ENSG00000111581	rs2431655	chr 12	69077497	T	C	-0.0990492	-0.272373	1.1657e-05	3.51285e-05	multi-ethnic
CLUES_eqtl_catalogue	CD8_ET	T8	ENSG00000127337	rs11561378	chr 12	69767949	G	A	-0.225203	-0.296582	4.71231e-06	1.62559e-05	multi-ethnic
CLUES_eqtl_catalogue	CD8_ET	T8	ENSG00000257815	rs111944736	chr 12	70398533	G	A	0.0879326	0.0997433	0.424185	0.234519	multi-ethnic
CLUES_eqtl_catalogue	CD8_ET	T8	ENSG00000180481	rs11180521	chr 12	75839523	T	A	-0.563174	-0.447587	4.95302e-06	1.67556e-05	multi-ethnic
CLUES_eqtl_catalogue	CD8_ET	T8	ENSG00000173401	rs17115098	chr 12	75868353	C	T	0.457572	0.235463	0.0187691	0.0196048	multi-ethnic
CLUES_eqtl_catalogue	CD8_ET	T8	ENSG00000139278	rs17217158	chr 12	75871264	A	G	-0.098264	-0.117259	0.161882	0.111322	multi-ethnic
CLUES_eqtl_catalogue	CD8_ET	T8	ENSG00000187109	rs1368578	chr 12	76476956	A	G	-0.0559347	-0.0420717	0.482471	0.257228	multi-ethnic
CLUES_eqtl_catalogue	CD8_ET	T8	ENSG00000198015	rs10859495	chr 12	93866530	A	T	0.132274	0.120526	0.308203	0.183331	multi-ethnic
CLUES_eqtl_catalogue	CD8_ET	T8	ENSG00000057704	rs4131535	chr 12	95097788	T	C	-0.187752	-0.177481	0.0143785	0.015839	multi-ethnic
CLUES_eqtl_catalogue	CD8_ET	T8	ENSG00000184752	rs10859822	chr 12	95396906	C	A	0.100025	0.26484	1.43295e-07	7.97102e-07	multi-ethnic
CLUES_eqtl_catalogue	CD8_ET	T8	ENSG00000136014	rs10777704	chr 12	95950130	G	T	-0.564406	-0.134226	0.160446	0.110548	multi-ethnic
CLUES_eqtl_catalogue	CD8_ET	T8	ENSG00000139343	rs56360325	chr 12	96280385	A	T	0.0554757	0.124871	0.0556357	0.0477848	multi-ethnic
CLUES_eqtl_catalogue	CD8_ET	T8	ENSG00000111144	rs17025122	chr 12	96433422	G	A	0.13615	-0.041578	0.565306	0.288205	multi-ethnic
CLUES_eqtl_catalogue	CD8_ET	T8	ENSG00000075415	rs28372744	chr 12	98987445	G	A	0.0808396	0.392467	4.08462e-05	0.000106028	multi-ethnic
CLUES_eqtl_catalogue	CD8_ET	T8	ENSG00000111666	rs2695294	chr 12	102087014	G	A	0.275332	0.353971	4.8706e-06	1.66598e-05	multi-ethnic
CLUES_eqtl_catalogue	CD8_ET	T8	ENSG00000166598	rs1165687	chr 12	104334193	A	C	-0.0571971	-0.0162654	0.844307	0.38278	multi-ethnic
CLUES_eqtl_catalogue	CD8_ET	T8	ENSG00000139372	rs2722200	chr 12	104365122	G	A	0.0695958	0.0541315	0.412845	0.229926	multi-ethnic
CLUES_eqtl_catalogue	CD8_ET	T8	ENSG00000198431	rs10861162	chr 12	104548104	A	T	0.121973	0.17916	0.0268943	0.0262608	multi-ethnic
CLUES_eqtl_catalogue	CD8_ET	T8	ENSG00000235162	rs11112522	chr 12	105821448	A	G	-0.0764875	-0.0393704	0.551281	0.283397	multi-ethnic
CLUES_eqtl_catalogue	CD8_ET	T8	ENSG00000076248	rs34259	chr 12	109551233	G	C	-0.154571	-0.20024	0.0998706	0.0767285	multi-ethnic
CLUES_eqtl_catalogue	CD8_ET	T8	ENSG00000076555	rs73191118	chr 12	109626228	G	T	-0.255178	-0.104208	0.191121	0.127499	multi-ethnic
CLUES_eqtl_catalogue	CD8_ET	T8	ENSG00000110906	rs56406401	chr 12	109900538	T	C	0.464653	0.141282	0.413227	0.230017	multi-ethnic
CLUES_eqtl_catalogue	CD8_ET	T8	ENSG00000151148	rs73196272	chr 12	109934129	T	C	0.169987	0.236935	0.12938	0.094027	multi-ethnic
CLUES_eqtl_catalogue	CD8_ET	T8	ENSG00000076513	rs73202446	chr 12	110166224	C	T	0.0988147	-0.0583763	0.56272	0.2872	multi-ethnic
CLUES_eqtl_catalogue	CD8_ET	T8	ENSG00000139438	rs73202455	chr 12	110207172	G	T	1.01973	0.00285614	0.988692	0.423231	multi-ethnic
CLUES_eqtl_catalogue	CD8_ET	T8	ENSG00000139433	rs11832113	chr 12	110303124	C	A	-0.0882064	-0.211071	0.00331821	0.00463975	multi-ethnic
CLUES_eqtl_catalogue	CD8_ET	T8	ENSG00000111229	rs11065209	chr 12	110594270	T	G	-0.0318826	-0.0213603	0.715994	0.341147	multi-ethnic
CLUES_eqtl_catalogue	CD8_ET	T8	ENSG00000122986	rs138107887	chr 12	110857324	C	T	-0.225842	-0.158365	0.307701	0.18324	multi-ethnic
CLUES_eqtl_catalogue	CD8_ET	T8	ENSG00000234608	rs7972674	chr 12	112067387	G	A	0.0579079	0.0566137	0.586922	0.295497	multi-ethnic
CLUES_eqtl_catalogue	CD8_ET	T8	ENSG00000089248	rs11066120	chr 12	112436195	C	T	-0.0471739	-0.1758	0.00513423	0.00669686	multi-ethnic
CLUES_eqtl_catalogue	CD8_ET	T8	ENSG00000089127	rs2285934	chr 12	113351520	T	G	-0.122149	-0.0261129	0.751502	0.352776	multi-ethnic
CLUES_eqtl_catalogue	CD8_ET	T8	ENSG00000088992	rs3736417	chr 12	117537379	G	T	0.099604	0.112714	0.129955	0.0943795	multi-ethnic
CLUES_eqtl_catalogue	CD8_ET	T8	ENSG00000111725	rs148475745	chr 12	120092940	G	A	0.203662	0.447279	0.107793	0.0819744	multi-ethnic
CLUES_eqtl_catalogue	CD8_ET	T8	ENSG00000110871	rs74352618	chr 12	120908958	G	A	0.177461	0.255047	0.000446881	0.000845929	multi-ethnic
CLUES_eqtl_catalogue	CD8_ET	T8	ENSG00000257218	rs10849757	chr 12	120964014	G	A	-0.20381	-0.198598	0.0266891	0.0260847	multi-ethnic
CLUES_eqtl_catalogue	CD8_ET	T8	ENSG00000157895	rs2393774	chr 12	121430537	C	A	0.125164	0.0138428	0.908892	0.402345	multi-ethnic
CLUES_eqtl_catalogue	CD8_ET	T8	ENSG00000135114	rs7965349	chr 12	121471931	C	T	-0.22846	-0.195966	0.0829693	0.0653719	multi-ethnic
CLUES_eqtl_catalogue	CD8_ET	T8	ENSG00000139714	rs35989686	chr 12	122062593	A	T	0.168135	0.368	2.33061e-05	6.5003e-05	multi-ethnic
CLUES_eqtl_catalogue	CD8_ET	T8	ENSG00000188735	rs73413708	chr 12	122213144	G	C	0.405314	0.828066	7.27869e-14	1.59024e-12	multi-ethnic
CLUES_eqtl_catalogue	CD8_ET	T8	ENSG00000111011	rs6416298	chr 12	123002143	C	T	-0.125454	-0.474256	5.17172e-07	2.36838e-06	multi-ethnic
CLUES_eqtl_catalogue	CD8_ET	T8	ENSG00000182196	rs4148862	chr 12	123568619	A	C	0.0278482	0.159179	0.0196861	0.0203838	multi-ethnic
CLUES_eqtl_catalogue	CD8_ET	T8	ENSG00000051825	rs2049114	chr 12	123657338	T	C	-0.162181	-0.0484256	0.506775	0.266394	multi-ethnic
CLUES_eqtl_catalogue	CD8_ET	T8	ENSG00000150977	rs56309603	chr 12	123895053	C	T	-0.0659746	-0.114327	0.134196	0.0964575	multi-ethnic
CLUES_eqtl_catalogue	CD8_ET	T8	ENSG00000256092	rs13302907	chr 12	123930646	C	G	0.2559	-0.0338906	0.906025	0.401925	multi-ethnic
CLUES_eqtl_catalogue	CD8_ET	T8	ENSG00000184209	rs13303200	chr 12	123981144	G	A	0.100509	0.0422473	0.701065	0.335558	multi-ethnic
CLUES_eqtl_catalogue	CD8_ET	T8	ENSG00000111364	rs13302918	chr 12	124005475	G	T	0.0922393	0.191377	0.127102	0.0926927	multi-ethnic
CLUES_eqtl_catalogue	CD8_ET	T8	ENSG00000256128	rs1706503	chr 12	127254839	C	G	-0.536107	-0.418288	0.0141563	0.0156766	multi-ethnic
CLUES_eqtl_catalogue	CD8_ET	T8	ENSG00000139370	rs959988	chr 12	129292594	A	C	-0.153276	-0.327565	2.02559e-06	8.016e-06	multi-ethnic
CLUES_eqtl_catalogue	CD8_ET	T8	ENSG00000196458	rs1278602	chr 12	133498938	G	A	-0.155501	-0.0505429	0.57498	0.291437	multi-ethnic
CLUES_eqtl_catalogue	CD8_ET	T8	ENSG00000032742	rs12867345	chr 13	21277574	G	A	-0.143973	-0.0637347	0.391236	0.219994	multi-ethnic
CLUES_eqtl_catalogue	CD8_ET	T8	ENSG00000132953	rs2065888	chr 13	21436758	C	A	-0.128307	-0.065618	0.522387	0.272823	multi-ethnic
CLUES_eqtl_catalogue	CD8_ET	T8	ENSG00000150457	rs9552341	chr 13	21637808	C	G	0.401703	0.25115	0.0128731	0.0145789	multi-ethnic
CLUES_eqtl_catalogue	CD8_ET	T8	ENSG00000122033	rs2760901	chr 13	28000507	T	G	-0.0581491	-0.07702	0.215952	0.139466	multi-ethnic
CLUES_eqtl_catalogue	CD8_ET	T8	ENSG00000186184	rs2232669	chr 13	28195495	C	T	0.139783	0.52974	3.21888e-08	2.07095e-07	multi-ethnic
CLUES_eqtl_catalogue	CD8_ET	T8	ENSG00000139514	rs7321919	chr 13	30295287	T	C	-0.158299	-0.100545	0.14493	0.101937	multi-ethnic
CLUES_eqtl_catalogue	CD8_ET	T8	ENSG00000238121	rs73165260	chr 13	30954923	G	A	0.202626	0.00335629	0.975287	0.419153	multi-ethnic
CLUES_eqtl_catalogue	CD8_ET	T8	ENSG00000132965	rs9578196	chr 13	31311557	C	T	0.152768	-0.0161284	0.89521	0.397969	multi-ethnic
CLUES_eqtl_catalogue	CD8_ET	T8	ENSG00000083642	rs4942916	chr 13	33375996	C	T	-0.083406	0.00177299	0.974917	0.419153	multi-ethnic
CLUES_eqtl_catalogue	CD8_ET	T8	ENSG00000133106	rs3825511	chr 13	43566373	A	C	-0.357155	-0.285812	1.81657e-05	5.20503e-05	multi-ethnic
CLUES_eqtl_catalogue	CD8_ET	T8	ENSG00000120675	rs17553284	chr 13	43597706	C	T	-0.386592	-0.755264	3.4783e-17	1.31625e-15	multi-ethnic
CLUES_eqtl_catalogue	CD8_ET	T8	ENSG00000151773	rs7318147	chr 13	44445153	G	C	-0.494097	-0.266663	0.00176413	0.00272466	multi-ethnic
CLUES_eqtl_catalogue	CD8_ET	T8	ENSG00000227258	rs9567377	chr 13	44720217	G	T	1.10517	0.399917	0.000421313	0.00081219	multi-ethnic
CLUES_eqtl_catalogue	CD8_ET	T8	ENSG00000136167	rs1409430	chr 13	46701233	A	T	-0.0973009	0.0365774	0.747932	0.351572	multi-ethnic
CLUES_eqtl_catalogue	CD8_ET	T8	ENSG00000136146	rs2765077	chr 13	48712946	A	C	-0.0903154	-0.161611	0.20146	0.132986	multi-ethnic
CLUES_eqtl_catalogue	CD8_ET	T8	ENSG00000231473	rs7329938	chr 13	48931979	T	C	0.454968	-0.307517	0.0604367	0.0507446	multi-ethnic
CLUES_eqtl_catalogue	CD8_ET	T8	ENSG00000136147	rs7338494	chr 13	50099188	C	A	0.0462229	-0.115445	0.0901828	0.0705256	multi-ethnic
CLUES_eqtl_catalogue	CD8_ET	T8	ENSG00000123179	rs3809325	chr 13	50266109	T	C	-0.231645	-0.357238	3.95054e-07	1.91803e-06	multi-ethnic
CLUES_eqtl_catalogue	CD8_ET	T8	ENSG00000236778	rs7330764	chr 13	51885719	A	G	0.112686	0.083813	0.280927	0.170887	multi-ethnic
CLUES_eqtl_catalogue	CD8_ET	T8	ENSG00000136108	rs9568732	chr 13	52993412	G	A	-0.171434	-0.206259	0.00971985	0.0114789	multi-ethnic
CLUES_eqtl_catalogue	CD8_ET	T8	ENSG00000136111	rs527530	chr 13	75921567	T	C	-0.124734	-0.233627	1.88106e-05	5.36052e-05	multi-ethnic
CLUES_eqtl_catalogue	CD8_ET	T8	ENSG00000188243	rs9530444	chr 13	76098030	C	T	-0.0851898	-0.278412	0.00257939	0.00375175	multi-ethnic
CLUES_eqtl_catalogue	CD8_ET	T8	ENSG00000261105	rs735822	chr 13	76209961	T	G	-0.611878	0.0224516	0.825583	0.37758	multi-ethnic
CLUES_eqtl_catalogue	CD8_ET	T8	ENSG00000152749	rs1408999	chr 13	95220009	A	G	0.189064	0.327641	0.000156333	0.000343652	multi-ethnic
CLUES_eqtl_catalogue	CD8_ET	T8	ENSG00000134864	rs4772303	chr 13	101189704	C	T	-0.164416	-0.137132	0.190159	0.126938	multi-ethnic
CLUES_eqtl_catalogue	CD8_ET	T8	ENSG00000125247	rs9554711	chr 13	101276884	A	G	0.267257	0.455431	1.49812e-07	8.18271e-07	multi-ethnic
CLUES_eqtl_catalogue	CD8_ET	T8	ENSG00000102466	rs7982386	chr 13	102626903	G	A	1.7056	0.0470598	0.660169	0.32291	multi-ethnic
CLUES_eqtl_catalogue	CD8_ET	T8	ENSG00000150403	rs2258798	chr 13	114127141	C	T	-0.179405	-0.418666	0.000870975	0.00150477	multi-ethnic
CLUES_eqtl_catalogue	CD8_ET	T8	ENSG00000198176	rs2261163	chr 13	114147997	T	C	0.099436	0.00880645	0.919117	0.404679	multi-ethnic
CLUES_eqtl_catalogue	CD8_ET	T8	ENSG00000260910	rs367312	chr 13	114930195	G	A	0.476438	0.0405544	0.657471	0.321741	multi-ethnic
CLUES_eqtl_catalogue	CD8_ET	T8	ENSG00000185989	rs6560933	chr 13	114937294	C	T	0.0937893	0.0381602	0.476534	0.255008	multi-ethnic
CLUES_eqtl_catalogue	CD8_ET	T8	ENSG00000130177	rs9590500	chr 13	115019941	T	G	0.127059	0.366035	9.62365e-07	4.11932e-06	multi-ethnic
CLUES_eqtl_catalogue	CD8_ET	T8	ENSG00000169062	rs3752107	chr 13	115064423	G	A	-0.194466	-0.0120385	0.935008	0.40873	multi-ethnic
CLUES_eqtl_catalogue	CD8_ET	T8	ENSG00000259001	rs72671268	chr 14	20806353	G	T	0.264657	0.0863924	0.558433	0.286092	multi-ethnic
CLUES_eqtl_catalogue	CD8_ET	T8	ENSG00000165792	rs943997	chr 14	21465489	C	T	0.06319	0.043264	0.687617	0.330782	multi-ethnic
CLUES_eqtl_catalogue	CD8_ET	T8	ENSG00000259003	rs12892884	chr 14	23023843	C	T	0.413569	0.574926	0.018103	0.0190609	multi-ethnic
CLUES_eqtl_catalogue	CD8_ET	T8	ENSG00000129562	rs5742783	chr 14	23045995	A	G	0.102498	0.305335	0.000334197	0.000668841	multi-ethnic
CLUES_eqtl_catalogue	CD8_ET	T8	ENSG00000129473	rs4982677	chr 14	23278251	C	G	-0.354796	-0.0565344	0.622619	0.308719	multi-ethnic
CLUES_eqtl_catalogue	CD8_ET	T8	ENSG00000258727	rs28403575	chr 14	24025340	C	T	0.265201	0.310788	0.00942273	0.0112037	multi-ethnic
CLUES_eqtl_catalogue	CD8_ET	T8	ENSG00000157326	rs77491846	chr 14	24458752	G	A	0.615393	0.835028	3.03988e-11	3.98491e-10	multi-ethnic
CLUES_eqtl_catalogue	CD8_ET	T8	ENSG00000092010	rs3825583	chr 14	24583846	T	A	-0.0583359	-0.159351	0.0476725	0.0422248	multi-ethnic
CLUES_eqtl_catalogue	CD8_ET	T8	ENSG00000254505	rs1242029	chr 14	24668567	A	C	-0.0449851	-0.340321	1.62479e-05	4.70696e-05	multi-ethnic
CLUES_eqtl_catalogue	CD8_ET	T8	ENSG00000157379	rs2295307	chr 14	24765622	G	A	0.0827824	0.167818	0.0375534	0.034637	multi-ethnic
CLUES_eqtl_catalogue	CD8_ET	T8	ENSG00000258744	rs112958656	chr 14	24904240	G	A	1.86905	0.135635	0.561626	0.286886	multi-ethnic
CLUES_eqtl_catalogue	CD8_ET	T8	ENSG00000100445	rs4982913	chr 14	24907288	G	A	0.163414	0.356587	9.06313e-05	0.000211682	multi-ethnic
CLUES_eqtl_catalogue	CD8_ET	T8	ENSG00000257831	rs12883273	chr 14	31743604	T	C	-0.789089	-0.399327	0.000199702	0.000430036	multi-ethnic
CLUES_eqtl_catalogue	CD8_ET	T8	ENSG00000092020	rs1712353	chr 14	35421429	G	A	-0.112947	-0.243164	0.021253	0.0215552	multi-ethnic
CLUES_eqtl_catalogue	CD8_ET	T8	ENSG00000165527	rs75348693	chr 14	50031930	G	A	0.0567322	0.0485412	0.353313	0.203099	multi-ethnic
CLUES_eqtl_catalogue	CD8_ET	T8	ENSG00000165501	rs2281836	chr 14	50065717	G	C	0.166811	0.0758921	0.463331	0.250306	multi-ethnic
CLUES_eqtl_catalogue	CD8_ET	T8	ENSG00000165502	rs1952013	chr 14	50087357	C	G	0.129531	0.429242	8.20837e-13	1.48416e-11	multi-ethnic
CLUES_eqtl_catalogue	CD8_ET	T8	ENSG00000165516	rs7158080	chr 14	50274923	G	T	0.0614793	0.000211177	0.998255	0.424738	multi-ethnic
CLUES_eqtl_catalogue	CD8_ET	T8	ENSG00000125375	rs9635166	chr 14	50834579	T	G	-0.0664315	-0.162539	0.0362897	0.033649	multi-ethnic
CLUES_eqtl_catalogue	CD8_ET	T8	ENSG00000168229	rs8022207	chr 14	52619837	G	A	-0.162367	-0.467466	1.75069e-09	1.61048e-08	multi-ethnic
CLUES_eqtl_catalogue	CD8_ET	T8	ENSG00000125384	rs56326124	chr 14	52798159	G	A	-0.0956534	-0.106045	0.224076	0.143373	multi-ethnic
CLUES_eqtl_catalogue	CD8_ET	T8	ENSG00000258757	rs72684254	chr 14	53058992	G	A	0.30678	0.174866	0.131002	0.0948724	multi-ethnic
CLUES_eqtl_catalogue	CD8_ET	T8	ENSG00000198252	rs2273743	chr 14	53195076	G	A	0.0885492	0.126176	0.0206448	0.0211016	multi-ethnic
CLUES_eqtl_catalogue	CD8_ET	T8	ENSG00000131981	rs56098354	chr 14	55668170	G	T	0.200394	-0.0434115	0.72016	0.342509	multi-ethnic
CLUES_eqtl_catalogue	CD8_ET	T8	ENSG00000126777	rs8007183	chr 14	56081149	G	A	-0.0772201	-0.163694	0.00563537	0.00717211	multi-ethnic
CLUES_eqtl_catalogue	CD8_ET	T8	ENSG00000139946	rs3186565	chr 14	56584499	C	T	0.23512	0.191423	0.0147575	0.0161547	multi-ethnic
CLUES_eqtl_catalogue	CD8_ET	T8	ENSG00000100592	rs34674938	chr 14	59289348	C	T	-0.131065	0.0428928	0.73833	0.347929	multi-ethnic
CLUES_eqtl_catalogue	CD8_ET	T8	ENSG00000126790	rs1253184	chr 14	59899035	T	A	0.168467	-0.00520951	0.957523	0.415112	multi-ethnic
CLUES_eqtl_catalogue	CD8_ET	T8	ENSG00000181619	rs1752405	chr 14	59913792	A	T	0.463928	0.307091	0.00295969	0.00420573	multi-ethnic
CLUES_eqtl_catalogue	CD8_ET	T8	ENSG00000100612	rs968123	chr 14	60325604	A	G	0.10693	0.274734	0.0143508	0.0158251	multi-ethnic
CLUES_eqtl_catalogue	CD8_ET	T8	ENSG00000100614	rs17834394	chr 14	60950988	A	C	-0.118641	0.298881	0.0631148	0.0525762	multi-ethnic
CLUES_eqtl_catalogue	CD8_ET	T8	ENSG00000154001	rs11158488	chr 14	63835624	T	G	0.111706	0.0966819	0.120821	0.0891662	multi-ethnic
CLUES_eqtl_catalogue	CD8_ET	T8	ENSG00000140009	rs61174206	chr 14	64696200	C	A	1.4113	0.0349824	0.719261	0.342237	multi-ethnic
CLUES_eqtl_catalogue	CD8_ET	T8	ENSG00000126804	rs11625265	chr 14	64977321	A	G	-0.0960182	0.0196387	0.705186	0.337069	multi-ethnic
CLUES_eqtl_catalogue	CD8_ET	T8	ENSG00000258289	rs8019971	chr 14	65374464	T	C	-0.0716945	-0.120212	0.0130994	0.0147239	multi-ethnic
CLUES_eqtl_catalogue	CD8_ET	T8	ENSG00000257365	rs11627485	chr 14	65487694	T	C	0.234907	0.0625668	0.560698	0.286692	multi-ethnic
CLUES_eqtl_catalogue	CD8_ET	T8	ENSG00000033170	rs1999725	chr 14	65904237	G	A	0.115745	0.116171	0.0208705	0.0212908	multi-ethnic
CLUES_eqtl_catalogue	CD8_ET	T8	ENSG00000133985	rs12589444	chr 14	71107939	C	G	0.242489	-0.0340555	0.665513	0.324324	multi-ethnic
CLUES_eqtl_catalogue	CD8_ET	T8	ENSG00000100731	rs7147862	chr 14	71438202	T	A	0.102546	0.206296	5.53227e-05	0.000136511	multi-ethnic
CLUES_eqtl_catalogue	CD8_ET	T8	ENSG00000119599	rs2098321	chr 14	73394122	C	T	0.18575	0.206303	0.0648309	0.0535341	multi-ethnic
CLUES_eqtl_catalogue	CD8_ET	T8	ENSG00000156030	rs7153752	chr 14	74113613	G	C	-0.105695	-0.169766	0.11374	0.0850918	multi-ethnic
CLUES_eqtl_catalogue	CD8_ET	T8	ENSG00000259065	rs12890967	chr 14	74296119	T	G	0.768097	0.500927	0.00155359	0.00245739	multi-ethnic
CLUES_eqtl_catalogue	CD8_ET	T8	ENSG00000140043	rs8020267	chr 14	74318714	A	G	-0.430337	-0.134411	0.450233	0.245278	multi-ethnic
CLUES_eqtl_catalogue	CD8_ET	T8	ENSG00000119723	rs62005074	chr 14	74473941	A	G	-0.117248	-0.242953	0.0274079	0.0267125	multi-ethnic
CLUES_eqtl_catalogue	CD8_ET	T8	ENSG00000205659	rs2358628	chr 14	74631757	A	C	-0.301236	0.00970044	0.869924	0.390735	multi-ethnic
CLUES_eqtl_catalogue	CD8_ET	T8	ENSG00000165898	rs10873267	chr 14	74941081	A	G	-0.133936	-0.323479	3.38855e-06	1.22537e-05	multi-ethnic
CLUES_eqtl_catalogue	CD8_ET	T8	ENSG00000119655	rs61980863	chr 14	74951808	G	A	-0.0882426	-0.255821	0.000409269	0.000791884	multi-ethnic
CLUES_eqtl_catalogue	CD8_ET	T8	ENSG00000198208	rs11625594	chr 14	75389833	G	A	0.307861	0.145287	0.234375	0.148783	multi-ethnic
CLUES_eqtl_catalogue	CD8_ET	T8	ENSG00000258646	rs175016	chr 14	75459633	C	T	0.744144	0.478342	3.25795e-07	1.61925e-06	multi-ethnic
CLUES_eqtl_catalogue	CD8_ET	T8	ENSG00000119640	rs11546525	chr 14	75537381	C	T	-0.0700227	-0.0095752	0.908266	0.402345	multi-ethnic
CLUES_eqtl_catalogue	CD8_ET	T8	ENSG00000119718	rs175449	chr 14	75590846	A	T	-0.0845029	-0.264424	0.00151191	0.00239508	multi-ethnic
CLUES_eqtl_catalogue	CD8_ET	T8	ENSG00000259138	rs4322591	chr 14	75600697	C	T	-0.603275	-0.531572	2.27222e-10	2.48217e-09	multi-ethnic
CLUES_eqtl_catalogue	CD8_ET	T8	ENSG00000140044	rs34160058	chr 14	75823984	G	C	0.840179	-0.0923328	0.655535	0.321272	multi-ethnic
CLUES_eqtl_catalogue	CD8_ET	T8	ENSG00000053254	rs7153467	chr 14	90096900	G	C	-0.0415313	0.00471244	0.914382	0.403753	multi-ethnic
CLUES_eqtl_catalogue	CD8_ET	T8	ENSG00000015133	rs75059313	chr 14	91847559	T	A	0.0610037	0.0551653	0.445673	0.243426	multi-ethnic
CLUES_eqtl_catalogue	CD8_ET	T8	ENSG00000165929	rs1548817	chr 14	92332868	C	T	0.17791	0.359393	1.28647e-05	3.82188e-05	multi-ethnic
CLUES_eqtl_catalogue	CD8_ET	T8	ENSG00000140092	rs2267989	chr 14	92339850	G	A	-0.335158	-0.433774	3.37879e-10	3.61565e-09	multi-ethnic
CLUES_eqtl_catalogue	CD8_ET	T8	ENSG00000165934	rs7151027	chr 14	92588917	T	A	-0.105238	-0.094876	0.172234	0.116871	multi-ethnic
CLUES_eqtl_catalogue	CD8_ET	T8	ENSG00000165948	rs941477	chr 14	94571353	A	T	0.203105	0.188869	0.0575591	0.0489342	multi-ethnic
CLUES_eqtl_catalogue	CD8_ET	T8	ENSG00000182512	rs6575519	chr 14	95997537	G	A	0.055572	0.199067	0.0265494	0.0259724	multi-ethnic
CLUES_eqtl_catalogue	CD8_ET	T8	ENSG00000258560	rs2767355	chr 14	100482381	G	A	-0.728397	-0.0512001	0.636133	0.314232	multi-ethnic
CLUES_eqtl_catalogue	CD8_ET	T8	ENSG00000197119	rs1059264	chr 14	100769163	C	T	0.962786	0.787782	4.63525e-11	5.92804e-10	multi-ethnic
CLUES_eqtl_catalogue	CD8_ET	T8	ENSG00000140105	rs3742384	chr 14	100800103	C	T	0.19429	0.251281	0.00916837	0.0109634	multi-ethnic
CLUES_eqtl_catalogue	CD8_ET	T8	ENSG00000075413	rs8021877	chr 14	103825976	G	A	-0.0426912	-0.178216	0.00143022	0.00229338	multi-ethnic
CLUES_eqtl_catalogue	CD8_ET	T8	ENSG00000126214	rs3759579	chr 14	103851272	A	G	0.0643185	-0.115535	0.0728868	0.0587385	multi-ethnic
CLUES_eqtl_catalogue	CD8_ET	T8	ENSG00000166170	rs911554	chr 14	103999371	G	T	0.0697422	-0.00646564	0.924004	0.405343	multi-ethnic
CLUES_eqtl_catalogue	CD8_ET	T8	ENSG00000166165	rs11625044	chr 14	104009760	A	T	0.472546	0.088403	0.53014	0.275773	multi-ethnic
CLUES_eqtl_catalogue	CD8_ET	T8	ENSG00000256053	rs4906335	chr 14	104021141	C	A	-0.0639268	0.1761	0.0618156	0.0516955	multi-ethnic
CLUES_eqtl_catalogue	CD8_ET	T8	ENSG00000246451	rs3212103	chr 14	104166783	A	G	-0.225949	-0.361696	0.000287411	0.000590997	multi-ethnic
CLUES_eqtl_catalogue	CD8_ET	T8	ENSG00000156411	rs1053419	chr 14	104381502	T	C	-0.08501	-0.354567	0.00548757	0.00704385	multi-ethnic
CLUES_eqtl_catalogue	CD8_ET	T8	ENSG00000170779	rs733130	chr 14	105422580	T	C	0.108901	0.0279685	0.72987	0.345404	multi-ethnic
CLUES_eqtl_catalogue	CD8_ET	T8	ENSG00000183828	rs10873554	chr 14	105648606	G	A	0.172872	0.467726	3.43879e-07	1.69308e-06	multi-ethnic
CLUES_eqtl_catalogue	CD8_ET	T8	ENSG00000182809	rs7143148	chr 14	105927433	T	C	-0.177075	-0.223249	0.0994412	0.0764546	multi-ethnic
CLUES_eqtl_catalogue	CD8_ET	T8	ENSG00000184986	rs35592422	chr 14	105996593	G	C	-0.586049	-0.511237	1.43595e-06	5.92867e-06	multi-ethnic
CLUES_eqtl_catalogue	CD8_ET	T8	ENSG00000034053	rs4424881	chr 15	29261716	C	T	0.127338	0.157916	0.035004	0.0327757	multi-ethnic
CLUES_eqtl_catalogue	CD8_ET	T8	ENSG00000198690	rs798118	chr 15	31112136	G	C	0.293879	0.453499	0.000197098	0.000425302	multi-ethnic
CLUES_eqtl_catalogue	CD8_ET	T8	ENSG00000169926	rs7169681	chr 15	31653566	T	C	-0.118867	-0.208932	0.00554291	0.00710618	multi-ethnic
CLUES_eqtl_catalogue	CD8_ET	T8	ENSG00000198826	rs34954129	chr 15	32940190	A	T	-0.355693	-0.413468	0.000693568	0.00123488	multi-ethnic
CLUES_eqtl_catalogue	CD8_ET	T8	ENSG00000248905	rs345781	chr 15	33395917	A	G	1.14554	0.655308	6.12125e-11	7.55219e-10	multi-ethnic
CLUES_eqtl_catalogue	CD8_ET	T8	ENSG00000134152	rs76027545	chr 15	34546267	A	C	-0.108937	-0.0103718	0.917485	0.404612	multi-ethnic
CLUES_eqtl_catalogue	CD8_ET	T8	ENSG00000182117	rs16959021	chr 15	34626807	T	G	0.0901777	-0.0147882	0.832912	0.379772	multi-ethnic
CLUES_eqtl_catalogue	CD8_ET	T8	ENSG00000175265	rs58595349	chr 15	34864707	G	A	0.121756	0.262215	0.00571563	0.00724787	multi-ethnic
CLUES_eqtl_catalogue	CD8_ET	T8	ENSG00000215252	rs12908448	chr 15	34916889	G	T	0.104408	0.23254	0.00208518	0.00315091	multi-ethnic
CLUES_eqtl_catalogue	CD8_ET	T8	ENSG00000171262	rs56041020	chr 15	38807577	G	A	0.110665	0.13404	0.142921	0.10093	multi-ethnic
CLUES_eqtl_catalogue	CD8_ET	T8	ENSG00000140319	rs4770	chr 15	40328292	A	G	-0.0349578	-0.19821	0.000332082	0.000667155	multi-ethnic
CLUES_eqtl_catalogue	CD8_ET	T8	ENSG00000248508	rs8208	chr 15	40328665	G	A	0.18043	0.395504	7.8805e-06	2.47434e-05	multi-ethnic
CLUES_eqtl_catalogue	CD8_ET	T8	ENSG00000137841	rs2229691	chr 15	40589002	A	G	0.128999	0.1455	0.0811254	0.0641601	multi-ethnic
CLUES_eqtl_catalogue	CD8_ET	T8	ENSG00000137880	rs72735627	chr 15	41057507	C	T	-0.207171	-0.198787	0.393512	0.221037	multi-ethnic
CLUES_eqtl_catalogue	CD8_ET	T8	ENSG00000259536	rs28808306	chr 15	41174778	T	C	0.856436	0.0833133	0.533499	0.277108	multi-ethnic
CLUES_eqtl_catalogue	CD8_ET	T8	ENSG00000137806	rs56378618	chr 15	41782635	T	C	0.265772	-0.130562	0.551583	0.283413	multi-ethnic
CLUES_eqtl_catalogue	CD8_ET	T8	ENSG00000103966	rs80228953	chr 15	42128553	C	T	0.187474	0.0518365	0.820633	0.375807	multi-ethnic
CLUES_eqtl_catalogue	CD8_ET	T8	ENSG00000174171	rs8031483	chr 15	42152490	C	T	0.473836	0.87444	1.21341e-05	3.63573e-05	multi-ethnic
CLUES_eqtl_catalogue	CD8_ET	T8	ENSG00000168803	rs12440854	chr 15	43610672	A	G	-0.171125	-0.266757	0.028421	0.0274955	multi-ethnic
CLUES_eqtl_catalogue	CD8_ET	T8	ENSG00000185880	rs2049332	chr 15	45084076	T	C	-0.0900055	-0.297615	0.00246831	0.00361525	multi-ethnic
CLUES_eqtl_catalogue	CD8_ET	T8	ENSG00000229474	rs62025997	chr 15	45089174	A	G	0.208067	0.270537	0.113771	0.0850918	multi-ethnic
CLUES_eqtl_catalogue	CD8_ET	T8	ENSG00000259539	rs2292467	chr 15	45457458	G	T	-0.353988	-0.117428	0.2363	0.149643	multi-ethnic
CLUES_eqtl_catalogue	CD8_ET	T8	ENSG00000137857	rs60209237	chr 15	45541818	C	T	-0.307451	-0.43989	0.000155461	0.000342505	multi-ethnic
CLUES_eqtl_catalogue	CD8_ET	T8	ENSG00000259520	rs74642334	chr 15	45552604	C	A	0.593511	0.407061	0.0129281	0.014604	multi-ethnic
CLUES_eqtl_catalogue	CD8_ET	T8	ENSG00000171766	rs12440038	chr 15	45706739	A	G	-0.556454	-0.161192	0.273786	0.167808	multi-ethnic
CLUES_eqtl_catalogue	CD8_ET	T8	ENSG00000128951	rs8039702	chr 15	48564160	C	T	-0.0544196	-0.153318	0.0304047	0.028999	multi-ethnic
CLUES_eqtl_catalogue	CD8_ET	T8	ENSG00000259715	rs7168973	chr 15	50675886	G	C	0.449471	0.370731	0.00290647	0.00414133	multi-ethnic
CLUES_eqtl_catalogue	CD8_ET	T8	ENSG00000104093	rs28508455	chr 15	52006347	C	T	-0.335743	-0.0469648	0.709397	0.338773	multi-ethnic
CLUES_eqtl_catalogue	CD8_ET	T8	ENSG00000069966	rs62016466	chr 15	52500672	G	A	0.143945	0.229065	0.0725499	0.0586157	multi-ethnic
CLUES_eqtl_catalogue	CD8_ET	T8	ENSG00000137876	rs3759861	chr 15	55473192	C	T	0.0551679	0.168823	0.0639833	0.0530011	multi-ethnic
CLUES_eqtl_catalogue	CD8_ET	T8	ENSG00000069943	rs12902902	chr 15	55592041	T	C	0.116177	0.131208	0.0592268	0.0498459	multi-ethnic
CLUES_eqtl_catalogue	CD8_ET	T8	ENSG00000225973	rs11638111	chr 15	55606213	T	C	0.0993362	0.282133	0.0025745	0.00374984	multi-ethnic
CLUES_eqtl_catalogue	CD8_ET	T8	ENSG00000261652	rs7169460	chr 15	55702291	A	G	0.785962	0.0803516	0.589179	0.295916	multi-ethnic
CLUES_eqtl_catalogue	CD8_ET	T8	ENSG00000128923	rs7161799	chr 15	58770523	C	T	0.126367	0.228598	0.0478548	0.0423148	multi-ethnic
CLUES_eqtl_catalogue	CD8_ET	T8	ENSG00000137845	rs7161799	chr 15	58770523	C	T	0.222285	0.477584	5.67491e-06	1.84823e-05	multi-ethnic
CLUES_eqtl_catalogue	CD8_ET	T8	ENSG00000166035	rs7161799	chr 15	58770523	C	T	1.28509	0.847969	1.20324e-06	5.02725e-06	multi-ethnic
CLUES_eqtl_catalogue	CD8_ET	T8	ENSG00000140307	rs6151557	chr 15	59962128	C	T	-0.0460733	-0.13712	0.00844875	0.0102076	multi-ethnic
CLUES_eqtl_catalogue	CD8_ET	T8	ENSG00000182718	rs67255518	chr 15	60760828	C	T	0.0757119	0.149519	0.0585666	0.0494516	multi-ethnic
CLUES_eqtl_catalogue	CD8_ET	T8	ENSG00000128915	rs28578662	chr 15	60772674	T	C	-0.189103	-0.0860713	0.208161	0.135842	multi-ethnic
CLUES_eqtl_catalogue	CD8_ET	T8	ENSG00000140416	rs12441488	chr 15	63341502	A	C	-0.264588	-0.383873	0.00254753	0.00372089	multi-ethnic
CLUES_eqtl_catalogue	CD8_ET	T8	ENSG00000197361	rs78501075	chr 15	64024306	T	A	-0.232903	-0.0545993	0.59998	0.299905	multi-ethnic
CLUES_eqtl_catalogue	CD8_ET	T8	ENSG00000166831	rs616663	chr 15	64843812	C	T	-2.01526	-0.662466	0.00307661	0.00434831	multi-ethnic
CLUES_eqtl_catalogue	CD8_ET	T8	ENSG00000259635	rs616663	chr 15	64843812	C	T	-0.523289	-0.495643	0.0133213	0.0149232	multi-ethnic
CLUES_eqtl_catalogue	CD8_ET	T8	ENSG00000140451	rs35204896	chr 15	65114833	G	A	0.226704	-0.0639669	0.791743	0.366256	multi-ethnic
CLUES_eqtl_catalogue	CD8_ET	T8	ENSG00000166839	rs1719264	chr 15	65176535	C	T	-0.533814	-0.448444	1.05387e-05	3.23156e-05	multi-ethnic
CLUES_eqtl_catalogue	CD8_ET	T8	ENSG00000090487	rs2414867	chr 15	65298775	C	T	0.064649	0.255867	0.000156637	0.000343652	multi-ethnic
CLUES_eqtl_catalogue	CD8_ET	T8	ENSG00000103769	rs75567160	chr 15	66135748	G	A	0.154966	-0.0168016	0.933829	0.408556	multi-ethnic
CLUES_eqtl_catalogue	CD8_ET	T8	ENSG00000169032	rs11639144	chr 15	66600096	G	A	-0.0625324	-0.149609	0.0581404	0.0491723	multi-ethnic
CLUES_eqtl_catalogue	CD8_ET	T8	ENSG00000166938	rs12101389	chr 15	66657048	T	C	-0.163104	-0.182477	0.0190287	0.0198167	multi-ethnic
CLUES_eqtl_catalogue	CD8_ET	T8	ENSG00000103591	rs12917612	chr 15	67491274	C	A	0.122527	0.132787	0.0381081	0.0349948	multi-ethnic
CLUES_eqtl_catalogue	CD8_ET	T8	ENSG00000258484	rs4776431	chr 15	69415869	A	G	-1.05347	-0.0626046	0.733641	0.346482	multi-ethnic
CLUES_eqtl_catalogue	CD8_ET	T8	ENSG00000261423	rs141203772	chr 15	72903358	C	G	0.414701	-0.350808	0.405875	0.226489	multi-ethnic
CLUES_eqtl_catalogue	CD8_ET	T8	ENSG00000159322	rs12594320	chr 15	73006950	A	G	0.0858114	0.13519	0.0729259	0.0587385	multi-ethnic
CLUES_eqtl_catalogue	CD8_ET	T8	ENSG00000067141	rs4625692	chr 15	73370467	G	A	0.217283	0.177543	0.206551	0.135128	multi-ethnic
CLUES_eqtl_catalogue	CD8_ET	T8	ENSG00000261801	rs17326524	chr 15	74458181	T	C	0.248228	0.155506	0.514831	0.269952	multi-ethnic
CLUES_eqtl_catalogue	CD8_ET	T8	ENSG00000178802	rs6938	chr 15	75136261	C	G	0.130373	0.0865426	0.18966	0.126686	multi-ethnic
CLUES_eqtl_catalogue	CD8_ET	T8	ENSG00000177971	rs4886681	chr 15	75595747	C	T	0.0442201	0.21022	0.00150565	0.00238877	multi-ethnic
CLUES_eqtl_catalogue	CD8_ET	T8	ENSG00000140400	rs111534199	chr 15	75778310	G	A	0.104962	0.149173	0.108966	0.0828064	multi-ethnic
CLUES_eqtl_catalogue	CD8_ET	T8	ENSG00000140367	rs35880865	chr 15	76073665	G	A	0.0897035	0.279443	0.000102161	0.000235465	multi-ethnic
CLUES_eqtl_catalogue	CD8_ET	T8	ENSG00000140374	rs62027055	chr 15	76604973	C	G	0.0948808	0.264848	0.00102747	0.00172955	multi-ethnic
CLUES_eqtl_catalogue	CD8_ET	T8	ENSG00000140391	rs4886825	chr 15	76971456	A	G	0.127899	-0.0499173	0.495894	0.261987	multi-ethnic
CLUES_eqtl_catalogue	CD8_ET	T8	ENSG00000140386	rs907593	chr 15	77196953	G	A	0.0664095	0.07968	0.135188	0.0970404	multi-ethnic
CLUES_eqtl_catalogue	CD8_ET	T8	ENSG00000140368	rs35093280	chr 15	77386853	C	T	0.102707	0.269347	0.00226716	0.0033629	multi-ethnic
CLUES_eqtl_catalogue	CD8_ET	T8	ENSG00000173517	rs12904384	chr 15	77410878	T	G	0.168424	0.197555	0.0212323	0.021555	multi-ethnic
CLUES_eqtl_catalogue	CD8_ET	T8	ENSG00000136381	rs12903295	chr 15	78778972	A	G	-0.0743094	-0.20249	0.000745484	0.00131327	multi-ethnic
CLUES_eqtl_catalogue	CD8_ET	T8	ENSG00000185787	rs10519216	chr 15	79187342	T	A	-0.0483189	-0.0897554	0.22672	0.144536	multi-ethnic
CLUES_eqtl_catalogue	CD8_ET	T8	ENSG00000136371	rs77462993	chr 15	80186354	G	A	0.141646	0.0708714	0.673948	0.326259	multi-ethnic
CLUES_eqtl_catalogue	CD8_ET	T8	ENSG00000180953	rs8024713	chr 15	80206958	C	G	-0.145087	-0.0959005	0.29092	0.175432	multi-ethnic
CLUES_eqtl_catalogue	CD8_ET	T8	ENSG00000103876	rs1370274	chr 15	80452075	T	C	-0.443993	-0.302051	0.0135396	0.0151214	multi-ethnic
CLUES_eqtl_catalogue	CD8_ET	T8	ENSG00000117899	rs6495536	chr 15	81314310	T	A	-0.058109	-0.257768	0.00201102	0.00305611	multi-ethnic
CLUES_eqtl_catalogue	CD8_ET	T8	ENSG00000188659	rs113311244	chr 15	82421868	G	A	1.39965	0.247786	0.160546	0.110548	multi-ethnic
CLUES_eqtl_catalogue	CD8_ET	T8	ENSG00000169609	rs28510273	chr 15	83660298	T	A	0.0962837	0.256205	7.41952e-05	0.000177645	multi-ethnic
CLUES_eqtl_catalogue	CD8_ET	T8	ENSG00000166503	rs28479708	chr 15	83869144	G	A	0.549458	0.691511	0.00558892	0.00714655	multi-ethnic
CLUES_eqtl_catalogue	CD8_ET	T8	ENSG00000177082	rs1960770	chr 15	84702444	T	C	-0.0948213	-0.112381	0.22383	0.143303	multi-ethnic
CLUES_eqtl_catalogue	CD8_ET	T8	ENSG00000170776	rs12907126	chr 15	86171357	A	G	-0.0646577	-0.187034	0.00731258	0.00899028	multi-ethnic
CLUES_eqtl_catalogue	CD8_ET	T8	ENSG00000172183	rs61421071	chr 15	89190361	G	C	-0.0433543	-0.0632546	0.451851	0.245924	multi-ethnic
CLUES_eqtl_catalogue	CD8_ET	T8	ENSG00000181026	rs8037575	chr 15	89302367	C	G	0.205393	0.0633943	0.689413	0.331342	multi-ethnic
CLUES_eqtl_catalogue	CD8_ET	T8	ENSG00000166823	rs2305441	chr 15	90293776	A	C	0.253449	0.462074	0.000107764	0.000246752	multi-ethnic
CLUES_eqtl_catalogue	CD8_ET	T8	ENSG00000182054	rs4561444	chr 15	90647856	G	T	-0.0440666	-0.10914	0.0218678	0.022072	multi-ethnic
CLUES_eqtl_catalogue	CD8_ET	T8	ENSG00000185043	rs8025610	chr 15	90776984	G	C	-0.112346	-0.226331	0.00725185	0.00893657	multi-ethnic
CLUES_eqtl_catalogue	CD8_ET	T8	ENSG00000182511	rs6224	chr 15	91423543	G	T	-0.270389	0.0766438	0.503251	0.265206	multi-ethnic
CLUES_eqtl_catalogue	CD8_ET	T8	ENSG00000258551	rs8025099	chr 15	92031978	C	A	-0.712175	-0.361308	0.000352723	0.000704573	multi-ethnic
CLUES_eqtl_catalogue	CD8_ET	T8	ENSG00000182253	rs11014	chr 15	99645862	A	C	-0.42274	-0.541488	1.16691e-07	6.65076e-07	multi-ethnic
CLUES_eqtl_catalogue	CD8_ET	T8	ENSG00000168904	rs62025699	chr 15	99773779	T	C	-0.131852	-0.0130348	0.925234	0.405472	multi-ethnic
CLUES_eqtl_catalogue	CD8_ET	T8	ENSG00000270127	rs36053285	chr 15	101114640	T	C	-0.408958	-0.236648	0.0206654	0.0211021	multi-ethnic
CLUES_eqtl_catalogue	CD8_ET	T8	ENSG00000140479	rs57102057	chr 15	101934116	C	T	1.21091	0.162019	0.0560402	0.0480371	multi-ethnic
CLUES_eqtl_catalogue	CD8_ET	T8	ENSG00000161981	rs11866537	chr 16	90538	T	C	0.172772	0.33614	0.00602298	0.00760085	multi-ethnic
CLUES_eqtl_catalogue	CD8_ET	T8	ENSG00000103148	rs2541623	chr 16	136142	C	T	-0.107371	-0.101894	0.214356	0.138861	multi-ethnic
CLUES_eqtl_catalogue	CD8_ET	T8	ENSG00000206172	rs78360966	chr 16	151262	C	T	0.819305	0.52302	0.00952266	0.0112841	multi-ethnic
CLUES_eqtl_catalogue	CD8_ET	T8	ENSG00000129925	rs11648905	chr 16	425298	G	T	-0.291191	-0.478685	2.58641e-07	1.32959e-06	multi-ethnic
CLUES_eqtl_catalogue	CD8_ET	T8	ENSG00000103202	rs77371232	chr 16	447561	A	T	0.35554	0.490752	4.2145e-07	2.02741e-06	multi-ethnic
CLUES_eqtl_catalogue	CD8_ET	T8	ENSG00000242612	rs3743890	chr 16	456416	T	G	-0.27265	-0.341168	0.00127856	0.00208852	multi-ethnic
CLUES_eqtl_catalogue	CD8_ET	T8	ENSG00000103326	rs2266928	chr 16	580124	C	A	-0.141662	-0.0636187	0.556666	0.285326	multi-ethnic
CLUES_eqtl_catalogue	CD8_ET	T8	ENSG00000130731	rs117667029	chr 16	686337	G	A	0.137475	0.403769	0.000677702	0.00121414	multi-ethnic
CLUES_eqtl_catalogue	CD8_ET	T8	ENSG00000103245	rs13338700	chr 16	781292	C	T	0.140894	-0.0596145	0.665825	0.324324	multi-ethnic
CLUES_eqtl_catalogue	CD8_ET	T8	ENSG00000103253	rs10794640	chr 16	789618	G	A	0.0972509	0.198768	0.051701	0.0450323	multi-ethnic
CLUES_eqtl_catalogue	CD8_ET	T8	ENSG00000260807	rs12447017	chr 16	1030273	G	A	0.464883	0.20734	0.267161	0.164852	multi-ethnic
CLUES_eqtl_catalogue	CD8_ET	T8	ENSG00000007376	rs9937606	chr 16	1293905	A	C	0.0837083	-0.117326	0.383501	0.216691	multi-ethnic
CLUES_eqtl_catalogue	CD8_ET	T8	ENSG00000261505	rs4984803	chr 16	1349929	G	A	-0.416023	-0.618752	4.96238e-08	3.02561e-07	multi-ethnic
CLUES_eqtl_catalogue	CD8_ET	T8	ENSG00000059145	rs8046527	chr 16	1369073	C	G	-0.142306	0.125907	0.428957	0.236514	multi-ethnic
CLUES_eqtl_catalogue	CD8_ET	T8	ENSG00000103275	rs11248867	chr 16	1373283	G	C	-0.0499554	0.00435073	0.971153	0.418753	multi-ethnic
CLUES_eqtl_catalogue	CD8_ET	T8	ENSG00000090581	rs57890635	chr 16	1411129	C	T	0.194024	0.371504	3.58352e-07	1.75609e-06	multi-ethnic
CLUES_eqtl_catalogue	CD8_ET	T8	ENSG00000131634	rs2294624	chr 16	1586255	G	A	0.574238	0.455162	7.99427e-10	7.83514e-09	multi-ethnic
CLUES_eqtl_catalogue	CD8_ET	T8	ENSG00000183971	rs13330294	chr 16	1723208	G	A	1.57456	0.0241836	0.870264	0.390735	multi-ethnic
CLUES_eqtl_catalogue	CD8_ET	T8	ENSG00000103024	rs344352	chr 16	1846476	G	C	-0.0508406	-0.119946	0.090284	0.0705521	multi-ethnic
CLUES_eqtl_catalogue	CD8_ET	T8	ENSG00000063854	rs8044343	chr 16	1881145	G	C	0.143822	0.401872	8.7093e-09	6.43201e-08	multi-ethnic
CLUES_eqtl_catalogue	CD8_ET	T8	ENSG00000180185	rs338781	chr 16	2007137	A	C	0.15308	0.0554878	0.730746	0.345663	multi-ethnic
CLUES_eqtl_catalogue	CD8_ET	T8	ENSG00000140988	rs338787	chr 16	2008095	G	A	0.0585854	0.0740877	0.53181	0.276418	multi-ethnic
CLUES_eqtl_catalogue	CD8_ET	T8	ENSG00000140990	rs758335	chr 16	2011126	A	G	0.042931	0.110095	0.0797438	0.0633541	multi-ethnic
CLUES_eqtl_catalogue	CD8_ET	T8	ENSG00000167965	rs26849	chr 16	2263146	A	G	0.0658506	0.143834	0.0642856	0.0531675	multi-ethnic
CLUES_eqtl_catalogue	CD8_ET	T8	ENSG00000162073	rs11641195	chr 16	3017124	C	A	-0.365929	-0.0944328	0.3266	0.191558	multi-ethnic
CLUES_eqtl_catalogue	CD8_ET	T8	ENSG00000008517	rs7359440	chr 16	3108404	A	G	0.0928943	0.261126	0.0193367	0.0201175	multi-ethnic
CLUES_eqtl_catalogue	CD8_ET	T8	ENSG00000262370	rs4786384	chr 16	3136919	T	C	0.488572	0.836105	4.6342e-17	1.61996e-15	multi-ethnic
CLUES_eqtl_catalogue	CD8_ET	T8	ENSG00000263072	rs11649450	chr 16	3181996	G	A	0.14847	0.319295	0.000329301	0.000664235	multi-ethnic
CLUES_eqtl_catalogue	CD8_ET	T8	ENSG00000122390	rs1690441	chr 16	3517635	C	G	0.338233	0.211618	0.0778078	0.0621501	multi-ethnic
CLUES_eqtl_catalogue	CD8_ET	T8	ENSG00000162104	rs2532004	chr 16	4161793	T	C	-0.317498	-0.224744	0.00141587	0.00227385	multi-ethnic
CLUES_eqtl_catalogue	CD8_ET	T8	ENSG00000103423	rs71388577	chr 16	4455108	G	A	0.23409	0.223006	0.0395263	0.0359508	multi-ethnic
CLUES_eqtl_catalogue	CD8_ET	T8	ENSG00000153406	rs860891	chr 16	4586529	C	T	0.0880405	0.128909	0.0610132	0.0511468	multi-ethnic
CLUES_eqtl_catalogue	CD8_ET	T8	ENSG00000102858	rs841227	chr 16	4734513	C	T	0.110944	0.0985657	0.145737	0.102373	multi-ethnic
CLUES_eqtl_catalogue	CD8_ET	T8	ENSG00000118898	rs4238852	chr 16	4948341	C	T	-0.382999	-0.179339	0.413644	0.230127	multi-ethnic
CLUES_eqtl_catalogue	CD8_ET	T8	ENSG00000103174	rs1045693	chr 16	5075226	G	A	0.0694593	0.0927053	0.236852	0.149811	multi-ethnic
CLUES_eqtl_catalogue	CD8_ET	T8	ENSG00000153048	rs1056898	chr 16	8942679	A	G	0.161274	0.298489	3.92308e-05	0.000102853	multi-ethnic
CLUES_eqtl_catalogue	CD8_ET	T8	ENSG00000260349	rs12918271	chr 16	9200547	T	C	-0.432951	-0.6606	1.22834e-11	1.71755e-10	multi-ethnic
CLUES_eqtl_catalogue	CD8_ET	T8	ENSG00000166669	rs12443547	chr 16	10461688	A	G	-0.0682644	-0.131431	0.0143962	0.0158419	multi-ethnic
CLUES_eqtl_catalogue	CD8_ET	T8	ENSG00000179583	rs12922863	chr 16	10965126	G	A	0.258589	0.170277	0.08419	0.0662342	multi-ethnic
CLUES_eqtl_catalogue	CD8_ET	T8	ENSG00000153066	rs4780399	chr 16	11828701	A	T	-0.0714106	0.130092	0.0118212	0.0135485	multi-ethnic
CLUES_eqtl_catalogue	CD8_ET	T8	ENSG00000122299	rs72782730	chr 16	11883373	G	A	0.120714	0.149967	0.0140379	0.0155784	multi-ethnic
CLUES_eqtl_catalogue	CD8_ET	T8	ENSG00000261216	rs435108	chr 16	12009614	G	A	-0.914175	-0.862746	0.000186527	0.000404287	multi-ethnic
CLUES_eqtl_catalogue	CD8_ET	T8	ENSG00000234719	rs2869492	chr 16	12071341	T	C	0.691527	0.385508	0.000257317	0.000536478	multi-ethnic
CLUES_eqtl_catalogue	CD8_ET	T8	ENSG00000175595	rs2238462	chr 16	14015310	C	G	0.0972459	0.162823	0.0476322	0.0422248	multi-ethnic
CLUES_eqtl_catalogue	CD8_ET	T8	ENSG00000103512	rs9927842	chr 16	15153717	T	C	-0.349976	-0.115619	0.251822	0.157194	multi-ethnic
CLUES_eqtl_catalogue	CD8_ET	T8	ENSG00000179889	rs4985122	chr 16	15240107	G	T	0.157178	-0.0171504	0.891671	0.396732	multi-ethnic
CLUES_eqtl_catalogue	CD8_ET	T8	ENSG00000072864	rs12443661	chr 16	15803467	C	T	-0.0854005	-0.0389073	0.57379	0.29131	multi-ethnic
CLUES_eqtl_catalogue	CD8_ET	T8	ENSG00000133392	rs16967494	chr 16	15820863	C	T	0.414953	0.39723	1.33777e-08	9.29087e-08	multi-ethnic
CLUES_eqtl_catalogue	CD8_ET	T8	ENSG00000006007	rs3794697	chr 16	19519521	A	G	0.118954	-0.0284066	0.670751	0.325639	multi-ethnic
CLUES_eqtl_catalogue	CD8_ET	T8	ENSG00000103550	rs4780826	chr 16	19759575	T	C	0.105256	0.294576	0.00105343	0.00177041	multi-ethnic
CLUES_eqtl_catalogue	CD8_ET	T8	ENSG00000011638	rs858194	chr 16	21067361	G	A	0.0987289	0.101973	0.248715	0.155532	multi-ethnic
CLUES_eqtl_catalogue	CD8_ET	T8	ENSG00000140740	rs71376715	chr 16	22105356	A	G	-0.0615634	-0.0354832	0.582489	0.294389	multi-ethnic
CLUES_eqtl_catalogue	CD8_ET	T8	ENSG00000166847	rs26763	chr 16	23712183	A	G	0.121684	0.373853	5.31721e-06	1.78152e-05	multi-ethnic
CLUES_eqtl_catalogue	CD8_ET	T8	ENSG00000166501	rs11643225	chr 16	24046655	G	T	0.266065	0.28856	0.0544714	0.0469	multi-ethnic
CLUES_eqtl_catalogue	CD8_ET	T8	ENSG00000090905	rs73551580	chr 16	24847781	T	C	-0.0967727	-0.0697502	0.247984	0.155168	multi-ethnic
CLUES_eqtl_catalogue	CD8_ET	T8	ENSG00000205629	rs62034866	chr 16	25138096	G	A	0.11425	-0.316354	0.0445852	0.0399287	multi-ethnic
CLUES_eqtl_catalogue	CD8_ET	T8	ENSG00000169189	rs34213837	chr 16	27287749	T	C	-0.0619648	-0.0346601	0.637547	0.314486	multi-ethnic
CLUES_eqtl_catalogue	CD8_ET	T8	ENSG00000176476	rs240707	chr 16	28524612	C	G	-0.126751	-0.136983	0.0359734	0.0334741	multi-ethnic
CLUES_eqtl_catalogue	CD8_ET	T8	ENSG00000178952	rs8049439	chr 16	28837515	T	C	0.159845	0.451232	1.07186e-17	4.68359e-16	multi-ethnic
CLUES_eqtl_catalogue	CD8_ET	T8	ENSG00000169682	rs8045689	chr 16	28988269	C	T	-0.11512	0.0182906	0.845726	0.383116	multi-ethnic
CLUES_eqtl_catalogue	CD8_ET	T8	ENSG00000013364	rs35345720	chr 16	29933603	T	A	-0.11827	-0.380092	0.00672728	0.00839804	multi-ethnic
CLUES_eqtl_catalogue	CD8_ET	T8	ENSG00000261740	rs4402589	chr 16	29954654	T	G	-0.0914737	0.260046	0.0142122	0.0157219	multi-ethnic
CLUES_eqtl_catalogue	CD8_ET	T8	ENSG00000180096	rs35598865	chr 16	30438930	A	C	-0.0464756	-0.0514977	0.342463	0.198421	multi-ethnic
CLUES_eqtl_catalogue	CD8_ET	T8	ENSG00000261416	rs4341759	chr 16	30514103	G	A	-0.0977174	-0.034658	0.725502	0.344269	multi-ethnic
CLUES_eqtl_catalogue	CD8_ET	T8	ENSG00000103496	rs56284083	chr 16	31052895	G	A	0.0672964	0.188817	0.0213031	0.0215851	multi-ethnic
CLUES_eqtl_catalogue	CD8_ET	T8	ENSG00000156886	rs17708876	chr 16	31398466	T	C	0.763786	0.561897	0.000899476	0.00154636	multi-ethnic
CLUES_eqtl_catalogue	CD8_ET	T8	ENSG00000140678	rs72796569	chr 16	31670496	C	T	0.33378	-0.0663431	0.814956	0.374024	multi-ethnic
CLUES_eqtl_catalogue	CD8_ET	T8	ENSG00000069345	rs4967717	chr 16	47031814	C	T	0.10199	0.256059	0.142683	0.10083	multi-ethnic
CLUES_eqtl_catalogue	CD8_ET	T8	ENSG00000102910	rs8053839	chr 16	48390512	G	T	0.0956348	0.0266876	0.61834	0.307762	multi-ethnic
CLUES_eqtl_catalogue	CD8_ET	T8	ENSG00000155393	rs1362633	chr 16	50062572	G	A	0.163691	0.248625	0.00346035	0.00481922	multi-ethnic
CLUES_eqtl_catalogue	CD8_ET	T8	ENSG00000083799	rs12444679	chr 16	50339289	C	T	0.0636502	0.33632	1.05585e-07	6.05066e-07	multi-ethnic
CLUES_eqtl_catalogue	CD8_ET	T8	ENSG00000166164	rs7184802	chr 16	50355996	G	A	0.253457	1.10513	5.32285e-35	5.58208e-32	multi-ethnic
CLUES_eqtl_catalogue	CD8_ET	T8	ENSG00000121281	rs4595801	chr 16	50369888	C	T	0.165562	0.630578	2.73403e-15	7.35175e-14	multi-ethnic
CLUES_eqtl_catalogue	CD8_ET	T8	ENSG00000121274	rs9930316	chr 16	50378507	T	C	0.136654	0.35246	8.52223e-06	2.64416e-05	multi-ethnic
CLUES_eqtl_catalogue	CD8_ET	T8	ENSG00000103479	rs16952246	chr 16	53480709	C	T	-0.0938794	-0.208796	1.52227e-06	6.23596e-06	multi-ethnic
CLUES_eqtl_catalogue	CD8_ET	T8	ENSG00000198848	rs62028648	chr 16	55864517	C	T	0.353326	-0.0544877	0.603603	0.301428	multi-ethnic
CLUES_eqtl_catalogue	CD8_ET	T8	ENSG00000260621	rs4784664	chr 16	56447286	T	C	0.111399	0.116976	0.382761	0.216506	multi-ethnic
CLUES_eqtl_catalogue	CD8_ET	T8	ENSG00000125148	rs1580833	chr 16	56644650	C	A	-0.437353	-0.495197	7.10932e-08	4.23611e-07	multi-ethnic
CLUES_eqtl_catalogue	CD8_ET	T8	ENSG00000169715	rs1580833	chr 16	56644650	C	A	-0.449802	-0.334804	0.000109929	0.000250982	multi-ethnic
CLUES_eqtl_catalogue	CD8_ET	T8	ENSG00000198417	rs62038694	chr 16	56690912	G	A	0.156301	0.316378	3.26293e-05	8.7965e-05	multi-ethnic
CLUES_eqtl_catalogue	CD8_ET	T8	ENSG00000187193	rs1599933	chr 16	56715862	C	A	-0.151905	-0.286282	0.000509673	0.000947686	multi-ethnic
CLUES_eqtl_catalogue	CD8_ET	T8	ENSG00000140853	rs158484	chr 16	57113904	A	T	0.0623024	0.00211892	0.974741	0.419153	multi-ethnic
CLUES_eqtl_catalogue	CD8_ET	T8	ENSG00000140848	rs9302687	chr 16	57158907	C	T	-0.164331	-0.195759	0.00826188	0.00999336	multi-ethnic
CLUES_eqtl_catalogue	CD8_ET	T8	ENSG00000159648	rs4784020	chr 16	58010708	T	C	0.540063	0.441548	5.56412e-06	1.82918e-05	multi-ethnic
CLUES_eqtl_catalogue	CD8_ET	T8	ENSG00000070770	rs2550359	chr 16	58223079	T	C	-0.150918	-0.116601	0.226434	0.144484	multi-ethnic
CLUES_eqtl_catalogue	CD8_ET	T8	ENSG00000125107	rs246193	chr 16	58547858	C	T	0.0753312	0.0971858	0.222069	0.142524	multi-ethnic
CLUES_eqtl_catalogue	CD8_ET	T8	ENSG00000246898	rs2289149	chr 16	66442406	C	T	-0.776882	-0.42031	3.72716e-06	1.3205e-05	multi-ethnic
CLUES_eqtl_catalogue	CD8_ET	T8	ENSG00000166548	rs11647416	chr 16	66483386	T	C	0.137022	0.0104838	0.93293	0.408333	multi-ethnic
CLUES_eqtl_catalogue	CD8_ET	T8	ENSG00000140931	rs34644564	chr 16	66614523	T	A	-0.0596548	-0.14866	0.0121055	0.0138441	multi-ethnic
CLUES_eqtl_catalogue	CD8_ET	T8	ENSG00000102898	rs6499143	chr 16	67874264	T	C	-0.106721	-0.162415	0.0405897	0.0368294	multi-ethnic
CLUES_eqtl_catalogue	CD8_ET	T8	ENSG00000103056	rs12927428	chr 16	68425493	C	G	0.295342	0.0679923	0.520083	0.272026	multi-ethnic
CLUES_eqtl_catalogue	CD8_ET	T8	ENSG00000184939	rs11865339	chr 16	68565296	C	T	0.26874	0.380547	1.50771e-05	4.40428e-05	multi-ethnic
CLUES_eqtl_catalogue	CD8_ET	T8	ENSG00000168404	rs9932977	chr 16	74735148	G	A	0.105137	0.181284	0.0277052	0.0269272	multi-ethnic
CLUES_eqtl_catalogue	CD8_ET	T8	ENSG00000065457	rs2738816	chr 16	75576063	A	G	0.128105	0.0594992	0.505465	0.265972	multi-ethnic
CLUES_eqtl_catalogue	CD8_ET	T8	ENSG00000205078	rs12934134	chr 16	77252736	C	T	-0.115451	-0.123999	0.0821995	0.0648628	multi-ethnic
CLUES_eqtl_catalogue	CD8_ET	T8	ENSG00000135698	rs2303260	chr 16	82203786	C	G	-0.209178	-0.408973	5.96523e-06	1.93676e-05	multi-ethnic
CLUES_eqtl_catalogue	CD8_ET	T8	ENSG00000103187	rs4782640	chr 16	84637174	A	C	-0.0954922	-0.198319	0.00567939	0.00721937	multi-ethnic
CLUES_eqtl_catalogue	CD8_ET	T8	ENSG00000153786	rs2132848	chr 16	85051443	C	T	0.13393	0.195894	0.0422786	0.0380902	multi-ethnic
CLUES_eqtl_catalogue	CD8_ET	T8	ENSG00000131149	rs736845	chr 16	85702690	T	C	-0.121271	-0.0510543	0.492118	0.260781	multi-ethnic
CLUES_eqtl_catalogue	CD8_ET	T8	ENSG00000154102	rs78934189	chr 16	85775774	T	C	0.190081	-0.014067	0.838449	0.381302	multi-ethnic
CLUES_eqtl_catalogue	CD8_ET	T8	ENSG00000103248	rs10468344	chr 16	86585138	C	G	0.145053	0.00381799	0.967828	0.418024	multi-ethnic
CLUES_eqtl_catalogue	CD8_ET	T8	ENSG00000104731	rs2290019	chr 16	87741662	C	A	-0.182308	-0.0213739	0.82946	0.379022	multi-ethnic
CLUES_eqtl_catalogue	CD8_ET	T8	ENSG00000167508	rs3812948	chr 16	88716534	A	G	-0.0829783	0.00428847	0.957196	0.415112	multi-ethnic
CLUES_eqtl_catalogue	CD8_ET	T8	ENSG00000158717	rs11649186	chr 16	88767045	C	T	-0.084336	-0.126594	0.160358	0.110548	multi-ethnic
CLUES_eqtl_catalogue	CD8_ET	T8	ENSG00000167515	rs12921479	chr 16	88929207	T	C	-0.0978252	-0.312253	2.61142e-05	7.24497e-05	multi-ethnic
CLUES_eqtl_catalogue	CD8_ET	T8	ENSG00000268218	rs4785641	chr 16	89317465	A	G	0.145767	0.0116502	0.909622	0.402499	multi-ethnic
CLUES_eqtl_catalogue	CD8_ET	T8	ENSG00000167526	rs34434037	chr 16	89631008	G	C	-0.0365445	-0.109258	0.0312795	0.0297613	multi-ethnic
CLUES_eqtl_catalogue	CD8_ET	T8	ENSG00000185324	rs77651727	chr 16	89708267	C	T	-0.320507	-0.395691	0.15555	0.108173	multi-ethnic
CLUES_eqtl_catalogue	CD8_ET	T8	ENSG00000167523	rs397891	chr 16	89753031	G	C	0.106276	0.470529	3.18108e-05	8.64249e-05	multi-ethnic
CLUES_eqtl_catalogue	CD8_ET	T8	ENSG00000158792	rs13330285	chr 16	89768558	A	G	-0.176493	-0.0927923	0.305258	0.181992	multi-ethnic
CLUES_eqtl_catalogue	CD8_ET	T8	ENSG00000204991	rs72631431	chr 16	89882826	C	T	0.525872	0.175876	0.14044	0.0997154	multi-ethnic
CLUES_eqtl_catalogue	CD8_ET	T8	ENSG00000158805	rs62056099	chr 16	89939327	G	A	0.0985722	0.147307	0.149965	0.105056	multi-ethnic
CLUES_eqtl_catalogue	CD8_ET	T8	ENSG00000258839	rs11646270	chr 16	89965988	T	G	0.638646	0.507091	0.000485162	0.000908554	multi-ethnic
CLUES_eqtl_catalogue	CD8_ET	T8	ENSG00000141002	rs62052186	chr 16	89969567	A	T	0.120078	0.116333	0.103473	0.079206	multi-ethnic
CLUES_eqtl_catalogue	CD8_ET	T8	ENSG00000187624	rs7503725	chr 17	260142	G	T	0.829357	0.751909	3.70127e-12	5.6254e-11	multi-ethnic
CLUES_eqtl_catalogue	CD8_ET	T8	ENSG00000141252	rs55965336	chr 17	432622	A	G	-0.11324	-0.126184	0.0234636	0.0235467	multi-ethnic
CLUES_eqtl_catalogue	CD8_ET	T8	ENSG00000183688	rs6598847	chr 17	452403	A	G	-0.137777	-0.124151	0.160358	0.110548	multi-ethnic
CLUES_eqtl_catalogue	CD8_ET	T8	ENSG00000177370	rs2586304	chr 17	910636	A	G	0.0850095	0.136873	0.0946862	0.0734449	multi-ethnic
CLUES_eqtl_catalogue	CD8_ET	T8	ENSG00000159842	rs2440743	chr 17	1018492	G	A	-0.102205	-0.0604975	0.340437	0.197574	multi-ethnic
CLUES_eqtl_catalogue	CD8_ET	T8	ENSG00000167716	rs58697961	chr 17	1665424	G	A	0.133283	0.0291069	0.748671	0.351762	multi-ethnic
CLUES_eqtl_catalogue	CD8_ET	T8	ENSG00000167720	rs77530532	chr 17	2208874	G	A	-0.315194	-0.162969	0.0938097	0.0728189	multi-ethnic
CLUES_eqtl_catalogue	CD8_ET	T8	ENSG00000083454	rs8066216	chr 17	3599662	C	G	-0.149547	-0.105393	0.273414	0.167785	multi-ethnic
CLUES_eqtl_catalogue	CD8_ET	T8	ENSG00000083457	rs7216464	chr 17	3612128	T	G	0.0505474	0.0110282	0.883828	0.394235	multi-ethnic
CLUES_eqtl_catalogue	CD8_ET	T8	ENSG00000074755	rs9894282	chr 17	3958282	G	T	0.0947284	-0.000422992	0.995984	0.424611	multi-ethnic
CLUES_eqtl_catalogue	CD8_ET	T8	ENSG00000161920	rs9903025	chr 17	4630180	C	T	0.0956612	0.0741325	0.324826	0.190731	multi-ethnic
CLUES_eqtl_catalogue	CD8_ET	T8	ENSG00000141503	rs9895848	chr 17	4738958	C	T	-0.147919	-0.475084	1.48219e-06	6.09559e-06	multi-ethnic
CLUES_eqtl_catalogue	CD8_ET	T8	ENSG00000108523	rs427703	chr 17	4893357	G	C	0.0439766	0.0325222	0.490647	0.260264	multi-ethnic
CLUES_eqtl_catalogue	CD8_ET	T8	ENSG00000091640	rs4790725	chr 17	4924097	C	G	0.0841593	0.191247	0.0629424	0.0525122	multi-ethnic
CLUES_eqtl_catalogue	CD8_ET	T8	ENSG00000263272	rs1050390	chr 17	5336058	G	A	0.561944	0.576878	2.38848e-09	2.07008e-08	multi-ethnic
CLUES_eqtl_catalogue	CD8_ET	T8	ENSG00000262089	rs9748093	chr 17	6896312	G	A	0.176345	0.0738242	0.456594	0.247172	multi-ethnic
CLUES_eqtl_catalogue	CD8_ET	T8	ENSG00000258315	rs62058725	chr 17	6937242	C	T	0.223321	0.107726	0.51744	0.270914	multi-ethnic
CLUES_eqtl_catalogue	CD8_ET	T8	ENSG00000170291	rs2654186	chr 17	7151111	A	C	-0.365393	-0.654999	1.5162e-14	3.69777e-13	multi-ethnic
CLUES_eqtl_catalogue	CD8_ET	T8	ENSG00000132507	rs7503161	chr 17	7207964	A	C	-0.491605	-0.803245	1.55361e-22	1.62927e-20	multi-ethnic
CLUES_eqtl_catalogue	CD8_ET	T8	ENSG00000072818	rs3809822	chr 17	7234112	C	G	-0.036401	-0.0410174	0.543783	0.280643	multi-ethnic
CLUES_eqtl_catalogue	CD8_ET	T8	ENSG00000213859	rs3809822	chr 17	7234112	C	G	0.247554	-0.0514437	0.665296	0.324324	multi-ethnic
CLUES_eqtl_catalogue	CD8_ET	T8	ENSG00000181222	rs6503025	chr 17	7388488	T	C	-0.0657099	-0.217934	0.00180813	0.00278442	multi-ethnic
CLUES_eqtl_catalogue	CD8_ET	T8	ENSG00000141504	rs1642771	chr 17	7504060	G	C	0.0822981	0.24273	0.000167781	0.000366567	multi-ethnic
CLUES_eqtl_catalogue	CD8_ET	T8	ENSG00000170004	rs58909711	chr 17	7801776	C	T	-0.100994	-0.241012	0.00312994	0.00439996	multi-ethnic
CLUES_eqtl_catalogue	CD8_ET	T8	ENSG00000263809	rs4360988	chr 17	7985809	G	T	0.499829	-0.0945328	0.301629	0.180239	multi-ethnic
CLUES_eqtl_catalogue	CD8_ET	T8	ENSG00000178971	rs3027178	chr 17	8053085	T	G	-0.148076	-0.203571	0.00617818	0.00778734	multi-ethnic
CLUES_eqtl_catalogue	CD8_ET	T8	ENSG00000220205	rs4792267	chr 17	8061337	G	A	0.0609152	0.125394	0.0157461	0.0169886	multi-ethnic
CLUES_eqtl_catalogue	CD8_ET	T8	ENSG00000170310	rs28455872	chr 17	9328596	G	A	0.075682	0.0996838	0.13678	0.0978454	multi-ethnic
CLUES_eqtl_catalogue	CD8_ET	T8	ENSG00000266368	rs59774875	chr 17	12360269	C	A	1.01058	-0.00123335	0.99437	0.424419	multi-ethnic
CLUES_eqtl_catalogue	CD8_ET	T8	ENSG00000266538	rs3865257	chr 17	15430422	G	A	0.156806	0.125311	0.360286	0.205903	multi-ethnic
CLUES_eqtl_catalogue	CD8_ET	T8	ENSG00000221926	rs12451417	chr 17	15592879	A	G	0.118632	0.0592413	0.639282	0.314897	multi-ethnic
CLUES_eqtl_catalogue	CD8_ET	T8	ENSG00000214941	rs2285583	chr 17	15968143	T	C	-0.101762	0.123085	0.0993466	0.0764379	multi-ethnic
CLUES_eqtl_catalogue	CD8_ET	T8	ENSG00000166582	rs9907546	chr 17	16248083	T	A	-0.174497	-0.0579087	0.293922	0.176539	multi-ethnic
CLUES_eqtl_catalogue	CD8_ET	T8	ENSG00000264739	rs9905712	chr 17	16779884	A	G	-0.211333	0.10632	0.313502	0.185676	multi-ethnic
CLUES_eqtl_catalogue	CD8_ET	T8	ENSG00000179598	rs7212275	chr 17	16952595	C	A	0.736245	0.332159	0.00798215	0.00971904	multi-ethnic
CLUES_eqtl_catalogue	CD8_ET	T8	ENSG00000133030	rs73979060	chr 17	16975002	T	G	0.134909	0.0960129	0.354912	0.20372	multi-ethnic
CLUES_eqtl_catalogue	CD8_ET	T8	ENSG00000154803	rs73979060	chr 17	16975002	T	G	0.214759	0.13292	0.315201	0.186542	multi-ethnic
CLUES_eqtl_catalogue	CD8_ET	T8	ENSG00000226746	rs9891340	chr 17	17543846	T	C	-0.16591	-0.10664	0.298445	0.178641	multi-ethnic
CLUES_eqtl_catalogue	CD8_ET	T8	ENSG00000131899	rs8076336	chr 17	18212614	G	T	0.224538	0.241042	0.0287478	0.0277349	multi-ethnic
CLUES_eqtl_catalogue	CD8_ET	T8	ENSG00000176974	rs669340	chr 17	18263957	G	C	0.203606	0.444234	3.36293e-06	1.22031e-05	multi-ethnic
CLUES_eqtl_catalogue	CD8_ET	T8	ENSG00000108448	rs8069087	chr 17	18594860	T	C	0.180186	0.0451423	0.676835	0.326812	multi-ethnic
CLUES_eqtl_catalogue	CD8_ET	T8	ENSG00000171928	rs4924924	chr 17	18677774	G	C	-0.103205	-0.142552	0.0701921	0.0571067	multi-ethnic
CLUES_eqtl_catalogue	CD8_ET	T8	ENSG00000265185	rs59571799	chr 17	19178892	C	A	0.816165	0.126409	0.441809	0.241946	multi-ethnic
CLUES_eqtl_catalogue	CD8_ET	T8	ENSG00000262074	rs77232220	chr 17	19262534	G	C	0.4553	0.788508	2.34501e-09	2.04935e-08	multi-ethnic
CLUES_eqtl_catalogue	CD8_ET	T8	ENSG00000262202	rs11869950	chr 17	19375429	T	C	-0.328034	-0.48572	4.98111e-05	0.000125269	multi-ethnic
CLUES_eqtl_catalogue	CD8_ET	T8	ENSG00000263934	rs2289668	chr 17	19454640	C	T	0.325233	0.219903	0.209186	0.136342	multi-ethnic
CLUES_eqtl_catalogue	CD8_ET	T8	ENSG00000108599	rs385301	chr 17	19806828	C	T	0.0924139	0.0339935	0.59672	0.298702	multi-ethnic
CLUES_eqtl_catalogue	CD8_ET	T8	ENSG00000128487	rs10459969	chr 17	19935901	T	C	0.256566	0.440113	0.000796395	0.00138734	multi-ethnic
CLUES_eqtl_catalogue	CD8_ET	T8	ENSG00000124422	rs4985912	chr 17	20513550	T	G	-0.0689892	0.0921673	0.4153	0.230803	multi-ethnic
CLUES_eqtl_catalogue	CD8_ET	T8	ENSG00000004139	rs3751973	chr 17	26206747	T	A	-0.320799	-0.168598	0.33263	0.194334	multi-ethnic
CLUES_eqtl_catalogue	CD8_ET	T8	ENSG00000232859	rs1034895	chr 17	26225558	G	C	0.116983	0.222546	0.00147199	0.00234246	multi-ethnic
CLUES_eqtl_catalogue	CD8_ET	T8	ENSG00000244045	rs9913833	chr 17	26718592	C	T	0.103153	0.120366	0.119751	0.0885011	multi-ethnic
CLUES_eqtl_catalogue	CD8_ET	T8	ENSG00000109113	rs2302206	chr 17	26912696	C	A	-0.500036	0.0573233	0.785844	0.364009	multi-ethnic
CLUES_eqtl_catalogue	CD8_ET	T8	ENSG00000198242	rs3809797	chr 17	27065211	T	C	-0.0570871	-0.310231	0.00306532	0.0043382	multi-ethnic
CLUES_eqtl_catalogue	CD8_ET	T8	ENSG00000132589	rs7211377	chr 17	27214909	C	G	0.058338	0.11585	0.138157	0.0986286	multi-ethnic
CLUES_eqtl_catalogue	CD8_ET	T8	ENSG00000126653	rs4514736	chr 17	28553639	A	C	-0.0504223	-0.00475204	0.936796	0.409341	multi-ethnic
CLUES_eqtl_catalogue	CD8_ET	T8	ENSG00000263531	rs9903862	chr 17	29206433	G	A	0.448191	0.157873	0.353442	0.203099	multi-ethnic
CLUES_eqtl_catalogue	CD8_ET	T8	ENSG00000126860	rs2854334	chr 17	29715500	A	G	0.153981	0.332458	1.06304e-06	4.47715e-06	multi-ethnic
CLUES_eqtl_catalogue	CD8_ET	T8	ENSG00000108666	rs2344973	chr 17	30643361	A	G	0.145747	0.0520676	0.586833	0.295497	multi-ethnic
CLUES_eqtl_catalogue	CD8_ET	T8	ENSG00000176749	rs62065492	chr 17	30822607	C	T	0.383428	0.126032	0.214376	0.138861	multi-ethnic
CLUES_eqtl_catalogue	CD8_ET	T8	ENSG00000141161	rs77096411	chr 17	33481287	A	T	0.452403	0.169825	0.222582	0.142612	multi-ethnic
CLUES_eqtl_catalogue	CD8_ET	T8	ENSG00000267364	rs7221768	chr 17	33562776	C	T	-0.100603	-0.276027	0.00260332	0.00377086	multi-ethnic
CLUES_eqtl_catalogue	CD8_ET	T8	ENSG00000166750	rs11657549	chr 17	33572545	C	G	0.15754	0.190778	0.000497626	0.000928578	multi-ethnic
CLUES_eqtl_catalogue	CD8_ET	T8	ENSG00000172123	rs2671817	chr 17	33748939	G	A	-0.215214	-0.0301649	0.735353	0.346903	multi-ethnic
CLUES_eqtl_catalogue	CD8_ET	T8	ENSG00000161381	rs62076619	chr 17	37248261	A	G	0.332741	0.405586	2.92156e-06	1.08263e-05	multi-ethnic
CLUES_eqtl_catalogue	CD8_ET	T8	ENSG00000073605	rs8067378	chr 17	38051348	A	G	-0.230386	-0.246056	0.000706932	0.00125442	multi-ethnic
CLUES_eqtl_catalogue	CD8_ET	T8	ENSG00000172057	rs1031458	chr 17	38072173	G	T	0.29353	0.420103	9.50007e-09	6.91857e-08	multi-ethnic
CLUES_eqtl_catalogue	CD8_ET	T8	ENSG00000167914	rs112979959	chr 17	38115873	T	G	2.1033	0.89735	5.62159e-06	1.83656e-05	multi-ethnic
CLUES_eqtl_catalogue	CD8_ET	T8	ENSG00000126351	rs2314339	chr 17	38253212	C	T	0.104777	0.334931	0.000153947	0.000339883	multi-ethnic
CLUES_eqtl_catalogue	CD8_ET	T8	ENSG00000141753	rs9894892	chr 17	38632852	T	C	0.273101	-0.126725	0.482715	0.257228	multi-ethnic
CLUES_eqtl_catalogue	CD8_ET	T8	ENSG00000073584	rs9630727	chr 17	38766020	T	C	-0.0427022	-0.107443	0.203217	0.133519	multi-ethnic
CLUES_eqtl_catalogue	CD8_ET	T8	ENSG00000186395	rs35574132	chr 17	39027692	G	T	-0.070786	-0.159233	0.0277041	0.0269272	multi-ethnic
CLUES_eqtl_catalogue	CD8_ET	T8	ENSG00000178502	rs62066822	chr 17	39582976	A	C	0.177673	-0.198387	0.0080718	0.00978602	multi-ethnic
CLUES_eqtl_catalogue	CD8_ET	T8	ENSG00000141698	rs9897034	chr 17	39992584	C	T	-0.418947	-0.58107	7.26413e-10	7.25515e-09	multi-ethnic
CLUES_eqtl_catalogue	CD8_ET	T8	ENSG00000267042	rs12452287	chr 17	40888783	C	T	0.236308	0.0730886	0.515683	0.270129	multi-ethnic
CLUES_eqtl_catalogue	CD8_ET	T8	ENSG00000126581	rs1011157	chr 17	40960253	C	T	0.0798242	0.0919012	0.388755	0.218952	multi-ethnic
CLUES_eqtl_catalogue	CD8_ET	T8	ENSG00000175906	rs799923	chr 17	41251931	G	A	0.150382	0.0130548	0.922826	0.405327	multi-ethnic
CLUES_eqtl_catalogue	CD8_ET	T8	ENSG00000091947	rs77536093	chr 17	42092328	A	G	-0.270606	-0.747714	2.40833e-06	9.0524e-06	multi-ethnic
CLUES_eqtl_catalogue	CD8_ET	T8	ENSG00000267080	rs730228	chr 17	42239349	T	C	-0.131484	0.137252	0.317227	0.187635	multi-ethnic
CLUES_eqtl_catalogue	CD8_ET	T8	ENSG00000260793	rs12451882	chr 17	42301922	C	T	-0.0979333	-0.1059	0.225988	0.144411	multi-ethnic
CLUES_eqtl_catalogue	CD8_ET	T8	ENSG00000233483	rs28544002	chr 17	43325839	T	C	-0.31947	-0.327074	0.00321898	0.00451907	multi-ethnic
CLUES_eqtl_catalogue	CD8_ET	T8	ENSG00000266918	rs242562	chr 17	44026739	G	A	-0.300208	0.100554	0.323999	0.190459	multi-ethnic
CLUES_eqtl_catalogue	CD8_ET	T8	ENSG00000228696	rs72836318	chr 17	44121579	T	C	0.166997	-0.0407335	0.811952	0.373135	multi-ethnic
CLUES_eqtl_catalogue	CD8_ET	T8	ENSG00000238083	rs3912063	chr 17	44165049	A	G	0.352383	0.522235	5.95998e-05	0.000144347	multi-ethnic
CLUES_eqtl_catalogue	CD8_ET	T8	ENSG00000120071	rs79475968	chr 17	44326895	T	C	-0.0863891	-0.0352421	0.750618	0.352519	multi-ethnic
CLUES_eqtl_catalogue	CD8_ET	T8	ENSG00000214401	rs2696531	chr 17	44355634	C	A	0.83343	1.37566	9.31726e-07	4.03761e-06	multi-ethnic
CLUES_eqtl_catalogue	CD8_ET	T8	ENSG00000073969	rs3874943	chr 17	44572068	A	G	-0.135213	-0.0311938	0.619373	0.307984	multi-ethnic
CLUES_eqtl_catalogue	CD8_ET	T8	ENSG00000176681	rs35732828	chr 17	44833217	C	A	0.648689	0.210746	0.284328	0.172486	multi-ethnic
CLUES_eqtl_catalogue	CD8_ET	T8	ENSG00000185829	rs62074125	chr 17	44852612	A	C	0.288839	0.722314	2.43635e-09	2.07724e-08	multi-ethnic
CLUES_eqtl_catalogue	CD8_ET	T8	ENSG00000178852	rs73320494	chr 17	45373571	T	C	-0.543489	-0.242063	0.00681759	0.00846108	multi-ethnic
CLUES_eqtl_catalogue	CD8_ET	T8	ENSG00000198933	rs4794052	chr 17	45769236	T	C	-0.135225	-0.107044	0.217002	0.139957	multi-ethnic
CLUES_eqtl_catalogue	CD8_ET	T8	ENSG00000159111	rs732840	chr 17	45898592	C	T	-0.0998174	-0.161912	0.0143194	0.0158071	multi-ethnic
CLUES_eqtl_catalogue	CD8_ET	T8	ENSG00000141295	rs2325752	chr 17	45921906	T	C	-0.132258	-0.167672	0.0741841	0.0595233	multi-ethnic
CLUES_eqtl_catalogue	CD8_ET	T8	ENSG00000002919	rs1468270	chr 17	46125191	C	T	-0.176443	-0.00628917	0.947724	0.412563	multi-ethnic
CLUES_eqtl_catalogue	CD8_ET	T8	ENSG00000108465	rs4794447	chr 17	46180724	T	C	0.0528292	0.017053	0.829939	0.379076	multi-ethnic
CLUES_eqtl_catalogue	CD8_ET	T8	ENSG00000141293	rs8074239	chr 17	46557671	C	T	-0.0370621	-0.0782744	0.178083	0.120178	multi-ethnic
CLUES_eqtl_catalogue	CD8_ET	T8	ENSG00000182742	rs11869101	chr 17	46568013	T	G	0.177914	0.293822	0.000114466	0.000258708	multi-ethnic
CLUES_eqtl_catalogue	CD8_ET	T8	ENSG00000230148	rs925284	chr 17	46585890	T	C	0.338354	0.415665	3.11422e-06	1.14046e-05	multi-ethnic
CLUES_eqtl_catalogue	CD8_ET	T8	ENSG00000173917	rs62066684	chr 17	46597488	A	G	0.378798	0.428909	1.25722e-06	5.23194e-06	multi-ethnic
CLUES_eqtl_catalogue	CD8_ET	T8	ENSG00000272763	rs7212669	chr 17	46727289	A	G	-0.322955	-0.14795	0.276802	0.169064	multi-ethnic
CLUES_eqtl_catalogue	CD8_ET	T8	ENSG00000159199	rs318095	chr 17	46974734	T	C	-0.072113	-0.0996725	0.0448012	0.0400693	multi-ethnic
CLUES_eqtl_catalogue	CD8_ET	T8	ENSG00000167083	rs4794029	chr 17	47280301	T	C	-0.0961986	-0.112967	0.147051	0.103152	multi-ethnic
CLUES_eqtl_catalogue	CD8_ET	T8	ENSG00000198740	rs4794033	chr 17	47358481	G	A	0.151996	0.173605	0.0575806	0.0489342	multi-ethnic
CLUES_eqtl_catalogue	CD8_ET	T8	ENSG00000005882	rs847695	chr 17	48183736	T	C	-0.11589	-0.322388	0.00210987	0.00317906	multi-ethnic
CLUES_eqtl_catalogue	CD8_ET	T8	ENSG00000136449	rs8082389	chr 17	48583652	A	G	-0.501345	-0.324393	0.000817771	0.00142222	multi-ethnic
CLUES_eqtl_catalogue	CD8_ET	T8	ENSG00000006282	rs989128	chr 17	48636534	G	A	-0.349886	-0.461497	5.71774e-05	0.000139123	multi-ethnic
CLUES_eqtl_catalogue	CD8_ET	T8	ENSG00000262967	rs17563146	chr 17	48769329	C	T	-0.282914	-0.157483	0.345557	0.199772	multi-ethnic
CLUES_eqtl_catalogue	CD8_ET	T8	ENSG00000239672	rs16949649	chr 17	49230308	T	C	0.169531	0.469559	1.0261e-09	9.87222e-09	multi-ethnic
CLUES_eqtl_catalogue	CD8_ET	T8	ENSG00000243678	rs1062386	chr 17	49243804	A	T	-0.131618	-0.0376063	0.586385	0.295497	multi-ethnic
CLUES_eqtl_catalogue	CD8_ET	T8	ENSG00000166260	rs11079141	chr 17	53021790	G	A	-0.0685387	-0.172633	0.00226319	0.00336177	multi-ethnic
CLUES_eqtl_catalogue	CD8_ET	T8	ENSG00000264364	rs9900038	chr 17	56169763	A	G	-0.177828	-0.613465	4.383e-07	2.09884e-06	multi-ethnic
CLUES_eqtl_catalogue	CD8_ET	T8	ENSG00000108375	rs2632519	chr 17	56429764	G	A	-0.131081	-0.099158	0.302134	0.180438	multi-ethnic
CLUES_eqtl_catalogue	CD8_ET	T8	ENSG00000108384	rs12949067	chr 17	56707203	A	T	0.149989	0.0284598	0.738523	0.347929	multi-ethnic
CLUES_eqtl_catalogue	CD8_ET	T8	ENSG00000068097	rs8066241	chr 17	58157149	T	C	0.196906	0.324279	0.0165565	0.0176991	multi-ethnic
CLUES_eqtl_catalogue	CD8_ET	T8	ENSG00000173838	rs17746094	chr 17	60823247	C	T	0.657297	0.510439	0.06899	0.0563912	multi-ethnic
CLUES_eqtl_catalogue	CD8_ET	T8	ENSG00000170921	rs241077	chr 17	61067817	A	T	0.170281	0.159302	0.0456075	0.0406706	multi-ethnic
CLUES_eqtl_catalogue	CD8_ET	T8	ENSG00000198231	rs16947005	chr 17	61702989	A	G	0.103648	0.181139	0.0484448	0.0427644	multi-ethnic
CLUES_eqtl_catalogue	CD8_ET	T8	ENSG00000136490	rs6504179	chr 17	61812995	T	G	0.0280125	-0.0173516	0.668879	0.325199	multi-ethnic
CLUES_eqtl_catalogue	CD8_ET	T8	ENSG00000108592	rs7210159	chr 17	61952229	G	A	0.104353	0.300786	4.72746e-05	0.000119462	multi-ethnic
CLUES_eqtl_catalogue	CD8_ET	T8	ENSG00000224383	rs73326393	chr 17	62071159	T	C	0.466663	0.184335	0.1717	0.116772	multi-ethnic
CLUES_eqtl_catalogue	CD8_ET	T8	ENSG00000108622	rs7223925	chr 17	62099324	C	T	0.0668872	0.186486	0.00656087	0.00823999	multi-ethnic
CLUES_eqtl_catalogue	CD8_ET	T8	ENSG00000178607	rs2077041	chr 17	62153231	G	C	-0.246305	-0.349512	0.000231002	0.000487429	multi-ethnic
CLUES_eqtl_catalogue	CD8_ET	T8	ENSG00000007312	rs9910216	chr 17	62178482	G	A	0.134811	-0.0431979	0.740822	0.348855	multi-ethnic
CLUES_eqtl_catalogue	CD8_ET	T8	ENSG00000108654	rs1991401	chr 17	62502435	A	G	-0.0823592	-0.493743	1.1155e-06	4.67931e-06	multi-ethnic
CLUES_eqtl_catalogue	CD8_ET	T8	ENSG00000154229	rs17633437	chr 17	64301842	A	G	0.130839	0.0184787	0.576154	0.291891	multi-ethnic
CLUES_eqtl_catalogue	CD8_ET	T8	ENSG00000070540	rs28449485	chr 17	66449844	T	G	-0.207992	-0.235297	0.0492498	0.0432928	multi-ethnic
CLUES_eqtl_catalogue	CD8_ET	T8	ENSG00000108950	rs3744502	chr 17	66595838	C	A	1.71766	0.088804	0.655277	0.321272	multi-ethnic
CLUES_eqtl_catalogue	CD8_ET	T8	ENSG00000133193	rs8076745	chr 17	71223967	A	T	0.064617	0.176942	0.00487021	0.00639223	multi-ethnic
CLUES_eqtl_catalogue	CD8_ET	T8	ENSG00000141540	rs12938663	chr 17	72278798	G	A	0.193287	-0.0763319	0.622171	0.308643	multi-ethnic
CLUES_eqtl_catalogue	CD8_ET	T8	ENSG00000171595	rs34598117	chr 17	72290160	G	A	0.479505	0.260826	0.143225	0.101054	multi-ethnic
CLUES_eqtl_catalogue	CD8_ET	T8	ENSG00000167851	rs12939435	chr 17	72463215	G	A	-0.147731	-0.410721	1.45926e-07	8.05436e-07	multi-ethnic
CLUES_eqtl_catalogue	CD8_ET	T8	ENSG00000196169	rs4788840	chr 17	72476020	G	A	-0.199712	-0.211414	0.015589	0.0168365	multi-ethnic
CLUES_eqtl_catalogue	CD8_ET	T8	ENSG00000161509	rs55881966	chr 17	72798160	A	G	0.300166	0.111656	0.227584	0.144988	multi-ethnic
CLUES_eqtl_catalogue	CD8_ET	T8	ENSG00000125458	rs11077778	chr 17	73187119	G	A	-0.0500362	-0.199244	0.00524581	0.00680852	multi-ethnic
CLUES_eqtl_catalogue	CD8_ET	T8	ENSG00000073350	rs59476633	chr 17	73516008	G	A	0.0952525	-0.0730484	0.293488	0.17648	multi-ethnic
CLUES_eqtl_catalogue	CD8_ET	T8	ENSG00000266714	rs76124218	chr 17	73584441	G	C	0.741376	0.899235	5.81378e-09	4.54994e-08	multi-ethnic
CLUES_eqtl_catalogue	CD8_ET	T8	ENSG00000132481	rs74410877	chr 17	73832384	C	T	0.490416	0.150231	0.352123	0.202674	multi-ethnic
CLUES_eqtl_catalogue	CD8_ET	T8	ENSG00000257949	rs2069528	chr 17	73997474	G	A	0.159326	-0.0464329	0.667518	0.324688	multi-ethnic
CLUES_eqtl_catalogue	CD8_ET	T8	ENSG00000141576	rs8068689	chr 17	74239621	T	C	0.136361	0.0790603	0.0604344	0.0507446	multi-ethnic
CLUES_eqtl_catalogue	CD8_ET	T8	ENSG00000129667	rs62085020	chr 17	74471960	G	A	-0.0689913	-0.00309955	0.96523	0.417418	multi-ethnic
CLUES_eqtl_catalogue	CD8_ET	T8	ENSG00000182534	rs2240773	chr 17	74710783	C	A	0.380715	0.384935	7.18077e-05	0.000172322	multi-ethnic
CLUES_eqtl_catalogue	CD8_ET	T8	ENSG00000161547	rs8069639	chr 17	74725196	G	A	0.0458437	0.0203467	0.733799	0.346482	multi-ethnic
CLUES_eqtl_catalogue	CD8_ET	T8	ENSG00000266998	rs4789452	chr 17	75372850	G	A	-0.170778	-0.101715	0.333559	0.194768	multi-ethnic
CLUES_eqtl_catalogue	CD8_ET	T8	ENSG00000167895	rs3818147	chr 17	76118453	G	C	-0.0563677	-0.000849224	0.988577	0.423231	multi-ethnic
CLUES_eqtl_catalogue	CD8_ET	T8	ENSG00000141524	rs55677349	chr 17	76119930	T	C	0.0417981	0.181353	0.00121142	0.00200381	multi-ethnic
CLUES_eqtl_catalogue	CD8_ET	T8	ENSG00000267123	rs60262664	chr 17	76629114	T	C	0.856494	0.338783	0.00673476	0.00839804	multi-ethnic
CLUES_eqtl_catalogue	CD8_ET	T8	ENSG00000171298	rs2304849	chr 17	78075462	G	C	-0.189526	-0.00572139	0.96977	0.418485	multi-ethnic
CLUES_eqtl_catalogue	CD8_ET	T8	ENSG00000262580	rs2304856	chr 17	78175483	T	C	-0.340131	-0.226617	0.0183359	0.0192839	multi-ethnic
CLUES_eqtl_catalogue	CD8_ET	T8	ENSG00000141527	rs112739478	chr 17	78392815	C	A	0.915641	-0.014149	0.955531	0.415106	multi-ethnic
CLUES_eqtl_catalogue	CD8_ET	T8	ENSG00000141564	rs35327093	chr 17	78609965	C	T	-0.210758	-0.23091	0.0128365	0.0145531	multi-ethnic
CLUES_eqtl_catalogue	CD8_ET	T8	ENSG00000224877	rs11655759	chr 17	79205736	G	A	-0.0939247	-0.152826	0.0312806	0.0297613	multi-ethnic
CLUES_eqtl_catalogue	CD8_ET	T8	ENSG00000204237	rs11150804	chr 17	79630238	A	G	-0.08497	-0.333903	1.26661e-06	5.25018e-06	multi-ethnic
CLUES_eqtl_catalogue	CD8_ET	T8	ENSG00000185298	rs58292586	chr 17	79630928	T	C	-0.136782	-0.626071	5.61257e-05	0.000138167	multi-ethnic
CLUES_eqtl_catalogue	CD8_ET	T8	ENSG00000214087	rs34034499	chr 17	79638568	G	C	-0.287358	-0.61219	1.01646e-05	3.13519e-05	multi-ethnic
CLUES_eqtl_catalogue	CD8_ET	T8	ENSG00000185527	rs57366978	chr 17	79658280	G	A	0.311798	-0.222156	0.04114	0.0372248	multi-ethnic
CLUES_eqtl_catalogue	CD8_ET	T8	ENSG00000169689	rs3934983	chr 17	79980756	C	A	0.0471022	0.0145487	0.877924	0.392623	multi-ethnic
CLUES_eqtl_catalogue	CD8_ET	T8	ENSG00000169660	rs4789771	chr 17	80385765	G	T	0.11083	-0.0593329	0.508909	0.267248	multi-ethnic
CLUES_eqtl_catalogue	CD8_ET	T8	ENSG00000265458	rs6502117	chr 17	80452592	G	C	0.502874	0.00838343	0.941256	0.410669	multi-ethnic
CLUES_eqtl_catalogue	CD8_ET	T8	ENSG00000141560	rs2280251	chr 17	80675105	G	C	-0.306928	-0.276267	0.00100227	0.00169256	multi-ethnic
CLUES_eqtl_catalogue	CD8_ET	T8	ENSG00000141556	rs3744162	chr 17	80772564	T	C	0.146266	0.230195	0.0170778	0.0181638	multi-ethnic
CLUES_eqtl_catalogue	CD8_ET	T8	ENSG00000132199	rs6506474	chr 18	721198	G	A	-0.0852246	-0.186539	0.000702019	0.00124781	multi-ethnic
CLUES_eqtl_catalogue	CD8_ET	T8	ENSG00000101577	rs11665199	chr 18	3057978	C	T	0.119411	0.47893	1.93917e-09	1.75311e-08	multi-ethnic
CLUES_eqtl_catalogue	CD8_ET	T8	ENSG00000101608	rs3819221	chr 18	3246391	C	G	-0.045773	0.0147731	0.797536	0.368448	multi-ethnic
CLUES_eqtl_catalogue	CD8_ET	T8	ENSG00000272688	rs4798075	chr 18	3247256	A	C	0.232435	0.311391	0.00278187	0.00400185	multi-ethnic
CLUES_eqtl_catalogue	CD8_ET	T8	ENSG00000173482	rs13381562	chr 18	8019465	A	G	-0.355625	-0.24301	0.0571174	0.0486984	multi-ethnic
CLUES_eqtl_catalogue	CD8_ET	T8	ENSG00000128791	rs62087472	chr 18	9365399	G	A	0.324137	0.248319	0.0660706	0.0542587	multi-ethnic
CLUES_eqtl_catalogue	CD8_ET	T8	ENSG00000141401	rs1662602	chr 18	11975746	G	T	-0.361778	-0.287815	0.0164492	0.0176023	multi-ethnic
CLUES_eqtl_catalogue	CD8_ET	T8	ENSG00000260302	rs2542152	chr 18	12782761	T	C	-0.393395	-0.417107	1.00519e-05	3.10957e-05	multi-ethnic
CLUES_eqtl_catalogue	CD8_ET	T8	ENSG00000175354	rs559406	chr 18	12857002	G	T	-0.0365899	-0.0240972	0.656607	0.321618	multi-ethnic
CLUES_eqtl_catalogue	CD8_ET	T8	ENSG00000175322	rs9958799	chr 18	14132402	G	C	0.196054	0.426609	0.000125313	0.000282008	multi-ethnic
CLUES_eqtl_catalogue	CD8_ET	T8	ENSG00000067900	rs11876064	chr 18	18708141	A	T	-0.0668589	-0.111182	0.197021	0.130687	multi-ethnic
CLUES_eqtl_catalogue	CD8_ET	T8	ENSG00000101782	rs8083132	chr 18	21027035	C	T	-0.101777	-0.186071	0.0159252	0.017129	multi-ethnic
CLUES_eqtl_catalogue	CD8_ET	T8	ENSG00000134490	rs8098618	chr 18	21069269	C	T	-0.314562	-0.337232	1.29729e-05	3.83231e-05	multi-ethnic
CLUES_eqtl_catalogue	CD8_ET	T8	ENSG00000264745	rs9958904	chr 18	21549904	T	C	0.247248	0.222227	0.0259538	0.0255218	multi-ethnic
CLUES_eqtl_catalogue	CD8_ET	T8	ENSG00000168234	rs4800527	chr 18	21577012	A	G	0.0575335	0.04292	0.649221	0.319193	multi-ethnic
CLUES_eqtl_catalogue	CD8_ET	T8	ENSG00000141447	rs17797879	chr 18	21973870	C	T	-0.34496	-0.141673	0.168717	0.115191	multi-ethnic
CLUES_eqtl_catalogue	CD8_ET	T8	ENSG00000118276	rs10048246	chr 18	29288265	T	C	0.349514	0.178378	0.0658338	0.0541066	multi-ethnic
CLUES_eqtl_catalogue	CD8_ET	T8	ENSG00000134759	rs1624162	chr 18	33697765	T	C	0.0623023	-0.0176407	0.790721	0.365944	multi-ethnic
CLUES_eqtl_catalogue	CD8_ET	T8	ENSG00000134779	rs948636	chr 18	34361762	G	C	-0.214882	-0.448622	1.11184e-08	7.82542e-08	multi-ethnic
CLUES_eqtl_catalogue	CD8_ET	T8	ENSG00000150477	rs323331	chr 18	34691672	A	G	-0.100763	-0.226547	0.000869825	0.00150477	multi-ethnic
CLUES_eqtl_catalogue	CD8_ET	T8	ENSG00000141469	rs12456398	chr 18	43287176	A	G	-0.212872	-0.432563	8.18106e-09	6.08474e-08	multi-ethnic
CLUES_eqtl_catalogue	CD8_ET	T8	ENSG00000152229	rs4260155	chr 18	43691499	A	G	-0.163505	-0.314902	0.000543815	0.00100228	multi-ethnic
CLUES_eqtl_catalogue	CD8_ET	T8	ENSG00000134049	rs1355593	chr 18	44746460	A	T	-0.0465106	-0.142542	0.0124344	0.0141893	multi-ethnic
CLUES_eqtl_catalogue	CD8_ET	T8	ENSG00000167220	rs7239153	chr 18	44870580	T	C	0.191773	-0.101008	0.495698	0.261987	multi-ethnic
CLUES_eqtl_catalogue	CD8_ET	T8	ENSG00000265681	rs71355389	chr 18	46992526	G	A	-0.0961082	0.00344739	0.9575	0.415112	multi-ethnic
CLUES_eqtl_catalogue	CD8_ET	T8	ENSG00000167315	rs2848986	chr 18	47289416	G	A	-0.068081	0.0205517	0.773567	0.359912	multi-ethnic
CLUES_eqtl_catalogue	CD8_ET	T8	ENSG00000267040	rs58809798	chr 18	55424664	G	C	0.160683	-0.254459	0.0914044	0.0711625	multi-ethnic
CLUES_eqtl_catalogue	CD8_ET	T8	ENSG00000119537	rs402348	chr 18	61034420	T	G	0.152726	0.129764	0.142304	0.100698	multi-ethnic
CLUES_eqtl_catalogue	CD8_ET	T8	ENSG00000166347	rs1790835	chr 18	71948385	C	T	-0.0700222	-0.012091	0.877915	0.392623	multi-ethnic
CLUES_eqtl_catalogue	CD8_ET	T8	ENSG00000264247	rs28708663	chr 18	72258352	C	T	-0.163585	-0.436712	0.000311483	0.000635511	multi-ethnic
CLUES_eqtl_catalogue	CD8_ET	T8	ENSG00000180011	rs2292233	chr 18	72910994	C	A	-0.110014	-0.188204	0.0371347	0.0343112	multi-ethnic
CLUES_eqtl_catalogue	CD8_ET	T8	ENSG00000197971	rs4890888	chr 18	74779866	G	A	0.0946611	0.185155	3.17916e-05	8.64249e-05	multi-ethnic
CLUES_eqtl_catalogue	CD8_ET	T8	ENSG00000166377	rs481918	chr 18	76807431	C	G	0.123878	0.124457	0.0145192	0.0159438	multi-ethnic
CLUES_eqtl_catalogue	CD8_ET	T8	ENSG00000131196	rs75843449	chr 18	77287075	G	A	0.182203	0.408681	0.0205317	0.0210346	multi-ethnic
CLUES_eqtl_catalogue	CD8_ET	T8	ENSG00000226742	rs55867755	chr 18	77723434	C	T	0.255058	0.156607	0.0631429	0.0525762	multi-ethnic
CLUES_eqtl_catalogue	CD8_ET	T8	ENSG00000178184	rs9304059	chr 18	77827314	T	C	-0.472581	-0.106643	0.186337	0.124784	multi-ethnic
CLUES_eqtl_catalogue	CD8_ET	T8	ENSG00000141933	rs12610721	chr 19	522436	A	C	0.113369	0.255991	0.0524351	0.0454828	multi-ethnic
CLUES_eqtl_catalogue	CD8_ET	T8	ENSG00000197540	rs67945626	chr 19	585282	G	A	-0.0353369	-0.0402992	0.571971	0.290614	multi-ethnic
CLUES_eqtl_catalogue	CD8_ET	T8	ENSG00000070423	rs12610384	chr 19	634095	A	G	-0.0382402	-0.0605821	0.212663	0.138093	multi-ethnic
CLUES_eqtl_catalogue	CD8_ET	T8	ENSG00000116014	rs1683588	chr 19	870489	A	G	0.357401	0.321262	0.0217938	0.0220185	multi-ethnic
CLUES_eqtl_catalogue	CD8_ET	T8	ENSG00000197766	rs10424998	chr 19	874647	G	C	0.5144	0.343012	0.00544776	0.00700991	multi-ethnic
CLUES_eqtl_catalogue	CD8_ET	T8	ENSG00000175221	rs11546307	chr 19	875389	G	A	0.37682	0.411474	0.00025958	0.000540123	multi-ethnic
CLUES_eqtl_catalogue	CD8_ET	T8	ENSG00000198858	rs11546307	chr 19	875389	G	A	0.19244	0.301546	0.000148642	0.000330256	multi-ethnic
CLUES_eqtl_catalogue	CD8_ET	T8	ENSG00000065268	rs11669351	chr 19	1001100	G	A	-0.103627	-0.135643	0.038497	0.0352901	multi-ethnic
CLUES_eqtl_catalogue	CD8_ET	T8	ENSG00000064666	rs11671760	chr 19	1033410	G	A	0.0864187	0.0649328	0.446917	0.243978	multi-ethnic
CLUES_eqtl_catalogue	CD8_ET	T8	ENSG00000064687	rs1609436	chr 19	1064589	G	C	-0.105981	-0.0759349	0.387545	0.218505	multi-ethnic
CLUES_eqtl_catalogue	CD8_ET	T8	ENSG00000099817	rs11084882	chr 19	1095716	G	A	-0.0795939	-0.0478053	0.407805	0.22724	multi-ethnic
CLUES_eqtl_catalogue	CD8_ET	T8	ENSG00000167468	rs17526264	chr 19	1103768	A	T	-0.0720058	-0.0677647	0.334016	0.194927	multi-ethnic
CLUES_eqtl_catalogue	CD8_ET	T8	ENSG00000099624	rs36074840	chr 19	1230677	G	A	-0.0251389	-0.0783974	0.170536	0.116282	multi-ethnic
CLUES_eqtl_catalogue	CD8_ET	T8	ENSG00000228300	rs12979308	chr 19	1275987	C	G	0.0837759	0.340542	0.00309789	0.00436075	multi-ethnic
CLUES_eqtl_catalogue	CD8_ET	T8	ENSG00000071626	rs3848638	chr 19	1383649	G	T	-0.0892245	-0.02558	0.758843	0.354951	multi-ethnic
CLUES_eqtl_catalogue	CD8_ET	T8	ENSG00000071655	rs2244686	chr 19	1496263	A	G	-0.105291	-0.0562393	0.611584	0.304738	multi-ethnic
CLUES_eqtl_catalogue	CD8_ET	T8	ENSG00000127540	rs72989710	chr 19	1579617	C	T	0.0373026	0.105949	0.24125	0.15186	multi-ethnic
CLUES_eqtl_catalogue	CD8_ET	T8	ENSG00000099875	rs11665732	chr 19	2047688	A	C	-0.0748127	-0.0942593	0.235624	0.149395	multi-ethnic
CLUES_eqtl_catalogue	CD8_ET	T8	ENSG00000172081	rs10423703	chr 19	2066209	C	A	0.0657824	0.156492	0.0334753	0.0315131	multi-ethnic
CLUES_eqtl_catalogue	CD8_ET	T8	ENSG00000104904	rs6510653	chr 19	2258223	A	G	0.0405158	0.0360175	0.481891	0.257181	multi-ethnic
CLUES_eqtl_catalogue	CD8_ET	T8	ENSG00000130332	rs11084935	chr 19	2345595	G	C	0.0647538	0.254571	1.78668e-06	7.15214e-06	multi-ethnic
CLUES_eqtl_catalogue	CD8_ET	T8	ENSG00000099800	rs12459733	chr 19	2419249	T	C	0.09947	0.271002	3.57278e-06	1.28314e-05	multi-ethnic
CLUES_eqtl_catalogue	CD8_ET	T8	ENSG00000183617	rs13960	chr 19	3762698	C	T	0.101058	0.357273	0.000218814	0.00046522	multi-ethnic
CLUES_eqtl_catalogue	CD8_ET	T8	ENSG00000167671	rs62129355	chr 19	4397034	T	C	-0.129429	-0.284152	0.00977381	0.0115162	multi-ethnic
CLUES_eqtl_catalogue	CD8_ET	T8	ENSG00000167670	rs11666856	chr 19	4437450	A	G	-0.166405	0.0118904	0.913021	0.403322	multi-ethnic
CLUES_eqtl_catalogue	CD8_ET	T8	ENSG00000205784	rs10404430	chr 19	4892667	A	G	0.135015	0.187194	0.0153473	0.016644	multi-ethnic
CLUES_eqtl_catalogue	CD8_ET	T8	ENSG00000141994	rs11878476	chr 19	5798285	T	C	-0.203615	-0.589483	1.92e-12	3.19604e-11	multi-ethnic
CLUES_eqtl_catalogue	CD8_ET	T8	ENSG00000187650	rs146033453	chr 19	5908163	T	C	-0.177472	-0.282483	0.106637	0.0811541	multi-ethnic
CLUES_eqtl_catalogue	CD8_ET	T8	ENSG00000267563	rs12710084	chr 19	6232171	C	T	0.343466	0.249284	0.0633527	0.0526229	multi-ethnic
CLUES_eqtl_catalogue	CD8_ET	T8	ENSG00000125651	rs7258689	chr 19	6396760	T	C	-0.082128	-0.230062	0.00667347	0.0083514	multi-ethnic
CLUES_eqtl_catalogue	CD8_ET	T8	ENSG00000125734	rs12462822	chr 19	6727882	C	T	-0.0771167	-0.182783	0.0243436	0.0242212	multi-ethnic
CLUES_eqtl_catalogue	CD8_ET	T8	ENSG00000171105	rs2860189	chr 19	7294402	C	T	0.756398	0.250319	0.0328908	0.0309907	multi-ethnic
CLUES_eqtl_catalogue	CD8_ET	T8	ENSG00000104883	rs6603093	chr 19	7526550	T	A	0.328485	0.0511257	0.604766	0.301865	multi-ethnic
CLUES_eqtl_catalogue	CD8_ET	T8	ENSG00000076944	rs11260005	chr 19	7699804	C	G	-0.0634348	-0.174426	0.0071576	0.00884326	multi-ethnic
CLUES_eqtl_catalogue	CD8_ET	T8	ENSG00000267939	rs34470441	chr 19	8084529	G	T	-0.569928	-0.334711	0.00726417	0.00894125	multi-ethnic
CLUES_eqtl_catalogue	CD8_ET	T8	ENSG00000090661	rs62126381	chr 19	8272852	T	C	0.139526	0.160743	0.0635049	0.0526864	multi-ethnic
CLUES_eqtl_catalogue	CD8_ET	T8	ENSG00000269386	rs72996742	chr 19	8425212	G	A	-0.171878	-0.222522	0.0259671	0.0255218	multi-ethnic
CLUES_eqtl_catalogue	CD8_ET	T8	ENSG00000099785	rs12150986	chr 19	8483308	C	T	-0.124729	-0.17106	0.0627242	0.0523718	multi-ethnic
CLUES_eqtl_catalogue	CD8_ET	T8	ENSG00000142347	rs4804311	chr 19	8615589	A	G	0.164985	0.106525	0.242372	0.152384	multi-ethnic
CLUES_eqtl_catalogue	CD8_ET	T8	ENSG00000174652	rs10414250	chr 19	9377716	A	G	0.153293	0.116793	0.118381	0.0875503	multi-ethnic
CLUES_eqtl_catalogue	CD8_ET	T8	ENSG00000188321	rs28384491	chr 19	9434872	C	T	-0.286469	-0.403079	0.00109463	0.00183377	multi-ethnic
CLUES_eqtl_catalogue	CD8_ET	T8	ENSG00000196605	rs10414720	chr 19	9780361	A	C	0.237085	0.158915	0.222614	0.142612	multi-ethnic
CLUES_eqtl_catalogue	CD8_ET	T8	ENSG00000080573	rs61742765	chr 19	10114252	C	G	0.840247	0.253084	0.113928	0.0850918	multi-ethnic
CLUES_eqtl_catalogue	CD8_ET	T8	ENSG00000130811	rs2305792	chr 19	10221151	C	G	0.0611919	0.0988766	0.0160451	0.0172403	multi-ethnic
CLUES_eqtl_catalogue	CD8_ET	T8	ENSG00000130813	rs6511678	chr 19	10277941	A	G	-0.0365801	0.00687756	0.93833	0.409841	multi-ethnic
CLUES_eqtl_catalogue	CD8_ET	T8	ENSG00000105364	rs1059840	chr 19	10370490	T	A	0.0755356	0.13964	0.154034	0.107261	multi-ethnic
CLUES_eqtl_catalogue	CD8_ET	T8	ENSG00000129347	rs8103305	chr 19	10660240	T	C	0.0679974	0.00396728	0.961184	0.416183	multi-ethnic
CLUES_eqtl_catalogue	CD8_ET	T8	ENSG00000129353	rs3087969	chr 19	10738639	C	T	0.100946	0.0336765	0.566899	0.288456	multi-ethnic
CLUES_eqtl_catalogue	CD8_ET	T8	ENSG00000267100	rs79684898	chr 19	11148934	C	G	0.124414	0.107208	0.387118	0.218499	multi-ethnic
CLUES_eqtl_catalogue	CD8_ET	T8	ENSG00000102575	rs2328916	chr 19	11702759	T	C	0.153627	0.152666	0.0485973	0.042791	multi-ethnic
CLUES_eqtl_catalogue	CD8_ET	T8	ENSG00000197857	rs1399699	chr 19	12373005	G	T	-0.14644	-0.148103	0.021368	0.02163	multi-ethnic
CLUES_eqtl_catalogue	CD8_ET	T8	ENSG00000173875	rs1864081	chr 19	12707978	G	A	0.081573	0.223161	0.00363975	0.00504229	multi-ethnic
CLUES_eqtl_catalogue	CD8_ET	T8	ENSG00000167815	rs897804	chr 19	12876964	G	C	0.10965	0.219925	0.000422099	0.000812212	multi-ethnic
CLUES_eqtl_catalogue	CD8_ET	T8	ENSG00000179218	rs2900660	chr 19	13022859	C	A	0.0386877	0.2877	5.0842e-05	0.000126948	multi-ethnic
CLUES_eqtl_catalogue	CD8_ET	T8	ENSG00000267458	rs2900660	chr 19	13022859	C	A	-0.253204	-0.242267	0.0100934	0.0118004	multi-ethnic
CLUES_eqtl_catalogue	CD8_ET	T8	ENSG00000141837	rs7254351	chr 19	13317980	G	T	-0.305644	0.19232	0.0772762	0.0618151	multi-ethnic
CLUES_eqtl_catalogue	CD8_ET	T8	ENSG00000141854	rs73519631	chr 19	14141271	C	A	0.180642	-0.05288	0.59936	0.299769	multi-ethnic
CLUES_eqtl_catalogue	CD8_ET	T8	ENSG00000127507	rs888875	chr 19	14491673	G	C	0.470749	-0.0502158	0.736067	0.347084	multi-ethnic
CLUES_eqtl_catalogue	CD8_ET	T8	ENSG00000123159	rs116092141	chr 19	14606710	C	G	-0.134166	-0.142887	0.180081	0.121292	multi-ethnic
CLUES_eqtl_catalogue	CD8_ET	T8	ENSG00000132002	rs6511938	chr 19	14663569	T	C	-0.0773777	-0.0864721	0.203036	0.133495	multi-ethnic
CLUES_eqtl_catalogue	CD8_ET	T8	ENSG00000099795	rs891089	chr 19	14674235	C	T	-0.0302602	-0.0448796	0.380096	0.215347	multi-ethnic
CLUES_eqtl_catalogue	CD8_ET	T8	ENSG00000099797	rs891089	chr 19	14674235	C	T	-0.0739519	-0.00891654	0.877699	0.392623	multi-ethnic
CLUES_eqtl_catalogue	CD8_ET	T8	ENSG00000105127	rs7247749	chr 19	15508130	G	A	0.0926104	0.227404	0.00660234	0.00828216	multi-ethnic
CLUES_eqtl_catalogue	CD8_ET	T8	ENSG00000161031	rs10402140	chr 19	15615155	G	A	0.275815	0.131387	0.284828	0.172486	multi-ethnic
CLUES_eqtl_catalogue	CD8_ET	T8	ENSG00000160113	rs66606313	chr 19	17345427	G	C	-0.432974	-0.375453	0.000369099	0.00073171	multi-ethnic
CLUES_eqtl_catalogue	CD8_ET	T8	ENSG00000130312	rs35116124	chr 19	17413160	C	T	0.108469	0.350046	1.89619e-07	1.00131e-06	multi-ethnic
CLUES_eqtl_catalogue	CD8_ET	T8	ENSG00000130304	rs11668681	chr 19	17612251	T	C	0.293659	0.399898	1.27959e-05	3.81224e-05	multi-ethnic
CLUES_eqtl_catalogue	CD8_ET	T8	ENSG00000130313	rs10416082	chr 19	17630461	G	A	0.0637748	0.220102	0.00156743	0.00247555	multi-ethnic
CLUES_eqtl_catalogue	CD8_ET	T8	ENSG00000105642	rs10411508	chr 19	18110574	G	A	0.283322	0.23973	0.0166457	0.0177402	multi-ethnic
CLUES_eqtl_catalogue	CD8_ET	T8	ENSG00000096996	rs845329	chr 19	18199637	T	C	-0.0697255	-0.137803	0.135192	0.0970404	multi-ethnic
CLUES_eqtl_catalogue	CD8_ET	T8	ENSG00000099308	rs10409167	chr 19	18275532	G	A	-0.154393	-0.375995	5.71023e-07	2.5701e-06	multi-ethnic
CLUES_eqtl_catalogue	CD8_ET	T8	ENSG00000130520	rs74929147	chr 19	18413061	G	A	-0.0925259	-0.190807	0.0394171	0.0358826	multi-ethnic
CLUES_eqtl_catalogue	CD8_ET	T8	ENSG00000105655	rs34256197	chr 19	18606472	G	A	0.118799	0.054587	0.512561	0.268896	multi-ethnic
CLUES_eqtl_catalogue	CD8_ET	T8	ENSG00000221983	rs8110371	chr 19	18667272	A	C	-0.0286489	-0.143643	0.0618009	0.0516955	multi-ethnic
CLUES_eqtl_catalogue	CD8_ET	T8	ENSG00000268030	rs2058077	chr 19	18671055	C	T	-0.36862	-0.339484	0.00225839	0.0033594	multi-ethnic
CLUES_eqtl_catalogue	CD8_ET	T8	ENSG00000105669	rs2301662	chr 19	19037294	G	A	0.03207	0.106165	0.0274868	0.0267646	multi-ethnic
CLUES_eqtl_catalogue	CD8_ET	T8	ENSG00000089639	rs7248885	chr 19	19753292	G	A	0.0962128	0.191153	0.0205391	0.0210346	multi-ethnic
CLUES_eqtl_catalogue	CD8_ET	T8	ENSG00000081665	rs4808992	chr 19	19920912	T	C	0.187513	0.355365	1.62331e-05	4.70696e-05	multi-ethnic
CLUES_eqtl_catalogue	CD8_ET	T8	ENSG00000105750	rs2545225	chr 19	21042460	A	G	0.762183	0.592364	4.86154e-06	1.66598e-05	multi-ethnic
CLUES_eqtl_catalogue	CD8_ET	T8	ENSG00000196705	rs11671410	chr 19	21413137	C	T	0.113449	-0.0507599	0.663009	0.323696	multi-ethnic
CLUES_eqtl_catalogue	CD8_ET	T8	ENSG00000197013	rs1113577	chr 19	21749035	T	C	-0.113947	-0.356643	2.9442e-06	1.08336e-05	multi-ethnic
CLUES_eqtl_catalogue	CD8_ET	T8	ENSG00000160321	rs4809153	chr 19	21782050	G	A	0.339532	0.294267	0.0035995	0.00499974	multi-ethnic
CLUES_eqtl_catalogue	CD8_ET	T8	ENSG00000197020	rs6511291	chr 19	21950402	T	C	-0.420175	-0.631878	3.46029e-16	1.09964e-14	multi-ethnic
CLUES_eqtl_catalogue	CD8_ET	T8	ENSG00000197134	rs2606274	chr 19	22413650	T	G	0.451197	0.254568	0.00538555	0.0069469	multi-ethnic
CLUES_eqtl_catalogue	CD8_ET	T8	ENSG00000105185	rs11084660	chr 19	33072118	C	G	0.0769933	0.138984	0.110787	0.083705	multi-ethnic
CLUES_eqtl_catalogue	CD8_ET	T8	ENSG00000089335	rs12610931	chr 19	35151144	C	G	0.274646	0.112369	0.128111	0.0932987	multi-ethnic
CLUES_eqtl_catalogue	CD8_ET	T8	ENSG00000271109	rs2004496	chr 19	35339706	T	C	0.0776552	0.19113	0.000907956	0.00155839	multi-ethnic
CLUES_eqtl_catalogue	CD8_ET	T8	ENSG00000168661	rs56326024	chr 19	35457829	C	T	0.352436	0.205124	0.0555951	0.0477848	multi-ethnic
CLUES_eqtl_catalogue	CD8_ET	T8	ENSG00000089351	rs786507	chr 19	35480114	T	C	0.0832186	0.244393	6.54313e-07	2.8831e-06	multi-ethnic
CLUES_eqtl_catalogue	CD8_ET	T8	ENSG00000089327	rs8108374	chr 19	35700019	A	C	0.0317726	-0.0473078	0.338813	0.197177	multi-ethnic
CLUES_eqtl_catalogue	CD8_ET	T8	ENSG00000161249	rs8111522	chr 19	35974202	G	A	-0.347402	-0.168427	0.281772	0.171301	multi-ethnic
CLUES_eqtl_catalogue	CD8_ET	T8	ENSG00000126267	rs4806187	chr 19	36149761	A	G	-0.0594243	-0.204997	0.000111897	0.000253997	multi-ethnic
CLUES_eqtl_catalogue	CD8_ET	T8	ENSG00000161265	rs2871921	chr 19	36232420	C	T	0.177676	0.491951	1.11028e-08	7.82542e-08	multi-ethnic
CLUES_eqtl_catalogue	CD8_ET	T8	ENSG00000126246	rs11084829	chr 19	36257488	G	A	-0.362883	0.123343	0.176729	0.119518	multi-ethnic
CLUES_eqtl_catalogue	CD8_ET	T8	ENSG00000105258	rs2227260	chr 19	36605647	T	C	-0.0464493	-0.306255	2.44784e-06	9.16805e-06	multi-ethnic
CLUES_eqtl_catalogue	CD8_ET	T8	ENSG00000196357	rs2287897	chr 19	36685310	C	T	0.224627	-0.0870691	0.203327	0.133519	multi-ethnic
CLUES_eqtl_catalogue	CD8_ET	T8	ENSG00000232677	rs7259854	chr 19	36685753	A	G	0.301037	0.215195	0.156249	0.108516	multi-ethnic
CLUES_eqtl_catalogue	CD8_ET	T8	ENSG00000267053	rs2972525	chr 19	36747279	T	C	0.789158	0.281851	0.00141406	0.00227385	multi-ethnic
CLUES_eqtl_catalogue	CD8_ET	T8	ENSG00000142065	rs73043902	chr 19	36908677	T	C	-0.0795745	-0.128851	0.160474	0.110548	multi-ethnic
CLUES_eqtl_catalogue	CD8_ET	T8	ENSG00000233527	rs2912401	chr 19	37049290	C	T	-0.217837	-0.11258	0.202957	0.133495	multi-ethnic
CLUES_eqtl_catalogue	CD8_ET	T8	ENSG00000188227	rs35540940	chr 19	38008235	G	A	0.373034	0.394947	0.000161296	0.000353134	multi-ethnic
CLUES_eqtl_catalogue	CD8_ET	T8	ENSG00000196381	rs56251160	chr 19	38471580	G	A	-0.19149	-0.0724556	0.560383	0.28667	multi-ethnic
CLUES_eqtl_catalogue	CD8_ET	T8	ENSG00000178982	rs12985403	chr 19	39128967	A	G	0.0294278	0.171403	0.0166141	0.0177245	multi-ethnic
CLUES_eqtl_catalogue	CD8_ET	T8	ENSG00000182472	rs62119115	chr 19	39210593	G	A	-0.24337	-0.510492	4.53055e-06	1.57847e-05	multi-ethnic
CLUES_eqtl_catalogue	CD8_ET	T8	ENSG00000099337	rs4802797	chr 19	39250015	A	G	-0.18279	0.059428	0.600745	0.300144	multi-ethnic
CLUES_eqtl_catalogue	CD8_ET	T8	ENSG00000104823	rs2075588	chr 19	39306425	A	C	-0.0394768	0.00263377	0.960484	0.416139	multi-ethnic
CLUES_eqtl_catalogue	CD8_ET	T8	ENSG00000187994	rs8110679	chr 19	39348010	A	G	0.10475	0.15199	0.110906	0.0837345	multi-ethnic
CLUES_eqtl_catalogue	CD8_ET	T8	ENSG00000104835	rs7257007	chr 19	39432413	T	G	-0.142505	-0.0218759	0.858145	0.38757	multi-ethnic
CLUES_eqtl_catalogue	CD8_ET	T8	ENSG00000063322	rs7256692	chr 19	39884917	G	A	0.0658191	0.150921	0.020294	0.020865	multi-ethnic
CLUES_eqtl_catalogue	CD8_ET	T8	ENSG00000105193	rs484379	chr 19	39925054	T	G	0.0237911	0.0750554	0.206776	0.135139	multi-ethnic
CLUES_eqtl_catalogue	CD8_ET	T8	ENSG00000105227	rs11670988	chr 19	40886993	C	T	0.71232	0.141297	0.489487	0.25978	multi-ethnic
CLUES_eqtl_catalogue	CD8_ET	T8	ENSG00000167565	rs62106986	chr 19	40961575	G	A	-0.176215	-0.307883	0.000293511	0.000602359	multi-ethnic
CLUES_eqtl_catalogue	CD8_ET	T8	ENSG00000167578	rs184623	chr 19	41703955	A	G	-0.0567177	-0.0744538	0.540468	0.27939	multi-ethnic
CLUES_eqtl_catalogue	CD8_ET	T8	ENSG00000268027	rs117151468	chr 19	41992196	A	C	-0.225412	-0.400327	0.0807784	0.0639339	multi-ethnic
CLUES_eqtl_catalogue	CD8_ET	T8	ENSG00000007129	rs3745936	chr 19	42092815	T	A	0.538064	0.255895	0.000219146	0.00046522	multi-ethnic
CLUES_eqtl_catalogue	CD8_ET	T8	ENSG00000105372	rs7257666	chr 19	42360356	G	A	0.0252477	0.149665	0.0282251	0.0273565	multi-ethnic
CLUES_eqtl_catalogue	CD8_ET	T8	ENSG00000105404	rs11665965	chr 19	42429833	G	A	0.0536711	0.33322	2.38152e-07	1.2303e-06	multi-ethnic
CLUES_eqtl_catalogue	CD8_ET	T8	ENSG00000105755	rs10409591	chr 19	43986855	G	A	-0.0565997	0.000453247	0.995278	0.424611	multi-ethnic
CLUES_eqtl_catalogue	CD8_ET	T8	ENSG00000176531	rs12974077	chr 19	44009575	C	G	0.152772	0.146945	0.116592	0.0865936	multi-ethnic
CLUES_eqtl_catalogue	CD8_ET	T8	ENSG00000186019	rs347515	chr 19	44269631	T	G	-1.01298	-0.0837374	0.662684	0.323688	multi-ethnic
CLUES_eqtl_catalogue	CD8_ET	T8	ENSG00000204920	rs62116613	chr 19	44488352	G	A	-0.583732	-0.208089	0.394483	0.221403	multi-ethnic
CLUES_eqtl_catalogue	CD8_ET	T8	ENSG00000263002	rs6509145	chr 19	44644770	T	G	0.181716	-0.0960734	0.262951	0.162785	multi-ethnic
CLUES_eqtl_catalogue	CD8_ET	T8	ENSG00000142252	rs6509191	chr 19	45590424	T	C	-0.109431	-0.115058	0.143666	0.101252	multi-ethnic
CLUES_eqtl_catalogue	CD8_ET	T8	ENSG00000125753	rs8099878	chr 19	46019601	G	T	-0.0396404	-0.112163	0.0360908	0.0335239	multi-ethnic
CLUES_eqtl_catalogue	CD8_ET	T8	ENSG00000267757	rs2286756	chr 19	46145025	G	T	-0.391107	-0.371356	0.00015354	0.0003397	multi-ethnic
CLUES_eqtl_catalogue	CD8_ET	T8	ENSG00000125743	rs36040835	chr 19	46201213	T	G	-0.0773857	-0.230131	8.67848e-05	0.000204061	multi-ethnic
CLUES_eqtl_catalogue	CD8_ET	T8	ENSG00000125755	rs12462616	chr 19	46310512	C	A	-0.0896232	0.0321075	0.685758	0.330191	multi-ethnic
CLUES_eqtl_catalogue	CD8_ET	T8	ENSG00000011485	rs4803936	chr 19	46878629	G	A	-0.153649	-0.371214	0.000148065	0.000329673	multi-ethnic
CLUES_eqtl_catalogue	CD8_ET	T8	ENSG00000181027	rs443081	chr 19	47212343	C	T	0.286889	0.119327	0.337887	0.196857	multi-ethnic
CLUES_eqtl_catalogue	CD8_ET	T8	ENSG00000042753	rs28488425	chr 19	47346158	C	T	-0.0368219	-0.0602979	0.351694	0.202538	multi-ethnic
CLUES_eqtl_catalogue	CD8_ET	T8	ENSG00000257704	rs60023081	chr 19	47783866	G	T	0.152699	0.518254	1.07305e-05	3.28078e-05	multi-ethnic
CLUES_eqtl_catalogue	CD8_ET	T8	ENSG00000130751	rs830142	chr 19	47949352	G	A	0.894336	0.0218879	0.912922	0.403322	multi-ethnic
CLUES_eqtl_catalogue	CD8_ET	T8	ENSG00000105373	rs3786779	chr 19	48255284	G	A	-0.064644	-0.172527	0.000647919	0.00117151	multi-ethnic
CLUES_eqtl_catalogue	CD8_ET	T8	ENSG00000178980	rs56292538	chr 19	48264963	C	T	0.0443178	0.179815	0.00216084	0.00323725	multi-ethnic
CLUES_eqtl_catalogue	CD8_ET	T8	ENSG00000105483	rs73061210	chr 19	48741126	T	C	-0.0775816	-0.0503899	0.454249	0.246442	multi-ethnic
CLUES_eqtl_catalogue	CD8_ET	T8	ENSG00000268001	rs12984612	chr 19	48759091	T	G	-0.280606	-0.467434	2.59045e-06	9.66765e-06	multi-ethnic
CLUES_eqtl_catalogue	CD8_ET	T8	ENSG00000142227	rs17295412	chr 19	48841185	G	A	-0.0365985	-0.115175	0.00799834	0.00971943	multi-ethnic
CLUES_eqtl_catalogue	CD8_ET	T8	ENSG00000088002	rs10426628	chr 19	49092430	A	G	-0.439665	-0.129337	0.216176	0.13951	multi-ethnic
CLUES_eqtl_catalogue	CD8_ET	T8	ENSG00000063176	rs2617802	chr 19	49114479	T	G	0.108464	0.1647	0.0358298	0.0333807	multi-ethnic
CLUES_eqtl_catalogue	CD8_ET	T8	ENSG00000063180	rs3848543	chr 19	49141532	T	C	0.116344	-0.0656479	0.501571	0.264587	multi-ethnic
CLUES_eqtl_catalogue	CD8_ET	T8	ENSG00000087076	rs8110220	chr 19	49339098	T	C	-0.54177	-0.213435	0.0499798	0.0438269	multi-ethnic
CLUES_eqtl_catalogue	CD8_ET	T8	ENSG00000104804	rs557806	chr 19	49377242	G	C	1.21495	-0.021238	0.88229	0.393895	multi-ethnic
CLUES_eqtl_catalogue	CD8_ET	T8	ENSG00000104805	rs117753546	chr 19	49432132	G	A	-0.111343	-0.634511	0.00930835	0.0110923	multi-ethnic
CLUES_eqtl_catalogue	CD8_ET	T8	ENSG00000104894	rs8107548	chr 19	49870643	T	C	-0.0423808	-0.0954252	0.024611	0.0244409	multi-ethnic
CLUES_eqtl_catalogue	CD8_ET	T8	ENSG00000161618	rs11083974	chr 19	49946493	G	A	-0.081391	-0.190965	0.0243239	0.0242212	multi-ethnic
CLUES_eqtl_catalogue	CD8_ET	T8	ENSG00000142534	rs73056069	chr 19	50007569	C	T	-0.0670933	0.0704826	0.57419	0.29131	multi-ethnic
CLUES_eqtl_catalogue	CD8_ET	T8	ENSG00000126456	rs2304207	chr 19	50167726	C	G	0.0563412	-0.0650095	0.476449	0.255008	multi-ethnic
CLUES_eqtl_catalogue	CD8_ET	T8	ENSG00000126467	rs3745477	chr 19	50265549	T	G	-0.760747	-0.154871	0.227706	0.144988	multi-ethnic
CLUES_eqtl_catalogue	CD8_ET	T8	ENSG00000105053	rs12978357	chr 19	50478282	T	C	-0.0893605	-0.210745	0.00560903	0.00714726	multi-ethnic
CLUES_eqtl_catalogue	CD8_ET	T8	ENSG00000167747	rs55716643	chr 19	51297825	G	A	0.0906733	0.174552	0.00459119	0.00608696	multi-ethnic
CLUES_eqtl_catalogue	CD8_ET	T8	ENSG00000105379	rs12461410	chr 19	51865272	G	A	-0.0632037	-0.100607	0.139446	0.099278	multi-ethnic
CLUES_eqtl_catalogue	CD8_ET	T8	ENSG00000204611	rs73056882	chr 19	52242998	G	A	0.261056	-0.050331	0.577143	0.292109	multi-ethnic
CLUES_eqtl_catalogue	CD8_ET	T8	ENSG00000105568	rs17554825	chr 19	52693298	A	G	-0.0749912	-0.0613809	0.521493	0.272627	multi-ethnic
CLUES_eqtl_catalogue	CD8_ET	T8	ENSG00000198464	rs12975893	chr 19	52865649	C	G	0.0796542	0.10403	0.109089	0.0828398	multi-ethnic
CLUES_eqtl_catalogue	CD8_ET	T8	ENSG00000221923	rs34221182	chr 19	52881360	G	A	0.112585	-0.0489541	0.501842	0.264596	multi-ethnic
CLUES_eqtl_catalogue	CD8_ET	T8	ENSG00000167562	rs12327640	chr 19	53066893	G	T	-0.117255	-0.0511524	0.586016	0.295497	multi-ethnic
CLUES_eqtl_catalogue	CD8_ET	T8	ENSG00000167766	rs7256557	chr 19	53119166	G	A	0.151767	0.0444074	0.498703	0.263206	multi-ethnic
CLUES_eqtl_catalogue	CD8_ET	T8	ENSG00000189190	rs4802995	chr 19	53284720	C	G	0.278789	0.370184	0.00476843	0.00628223	multi-ethnic
CLUES_eqtl_catalogue	CD8_ET	T8	ENSG00000182986	rs7254108	chr 19	53407428	C	T	0.424412	-0.167019	0.431059	0.237547	multi-ethnic
CLUES_eqtl_catalogue	CD8_ET	T8	ENSG00000180257	rs8100481	chr 19	53441950	C	G	0.191885	-0.0202313	0.856273	0.387225	multi-ethnic
CLUES_eqtl_catalogue	CD8_ET	T8	ENSG00000170949	rs329706	chr 19	53584202	C	G	-0.171246	-0.148915	0.0926332	0.0720383	multi-ethnic
CLUES_eqtl_catalogue	CD8_ET	T8	ENSG00000197928	rs8107040	chr 19	53757622	C	G	-0.25768	-0.392559	3.23114e-05	8.73325e-05	multi-ethnic
CLUES_eqtl_catalogue	CD8_ET	T8	ENSG00000203326	rs55800233	chr 19	53891373	G	C	0.239928	0.0871412	0.673392	0.326259	multi-ethnic
CLUES_eqtl_catalogue	CD8_ET	T8	ENSG00000179820	rs307939	chr 19	54381233	T	C	-0.270579	-0.0426401	0.800587	0.369532	multi-ethnic
CLUES_eqtl_catalogue	CD8_ET	T8	ENSG00000170906	rs75622830	chr 19	54611734	A	G	0.153992	0.235056	0.130646	0.0947501	multi-ethnic
CLUES_eqtl_catalogue	CD8_ET	T8	ENSG00000105619	rs80269846	chr 19	54614095	A	G	-0.204438	-0.24447	0.0180701	0.0190454	multi-ethnic
CLUES_eqtl_catalogue	CD8_ET	T8	ENSG00000167608	rs36655	chr 19	54665970	C	T	-0.46178	-0.674626	9.3859e-13	1.61361e-11	multi-ethnic
CLUES_eqtl_catalogue	CD8_ET	T8	ENSG00000170889	rs34629529	chr 19	54701846	G	A	-0.0999705	-0.359664	1.77304e-09	1.61686e-08	multi-ethnic
CLUES_eqtl_catalogue	CD8_ET	T8	ENSG00000204577	rs10402260	chr 19	54743164	G	A	0.534779	0.808173	0.00417721	0.00561913	multi-ethnic
CLUES_eqtl_catalogue	CD8_ET	T8	ENSG00000167618	rs73070113	chr 19	55014172	A	T	-0.653102	-0.570971	2.28022e-05	6.3801e-05	multi-ethnic
CLUES_eqtl_catalogue	CD8_ET	T8	ENSG00000167633	rs56162245	chr 19	55379326	A	T	-0.52119	0.200798	0.0574771	0.0489342	multi-ethnic
CLUES_eqtl_catalogue	CD8_ET	T8	ENSG00000022556	rs775841	chr 19	55473831	A	G	0.385044	0.46651	5.05195e-05	0.000126444	multi-ethnic
CLUES_eqtl_catalogue	CD8_ET	T8	ENSG00000160439	rs1654410	chr 19	55524813	C	T	0.173778	0.185785	0.0288426	0.0278008	multi-ethnic
CLUES_eqtl_catalogue	CD8_ET	T8	ENSG00000129990	rs28668417	chr 19	55682468	G	A	-0.39306	-0.230725	0.196461	0.130481	multi-ethnic
CLUES_eqtl_catalogue	CD8_ET	T8	ENSG00000108107	rs17700376	chr 19	55897327	A	G	-0.124782	-0.44185	8.0904e-09	6.0603e-08	multi-ethnic
CLUES_eqtl_catalogue	CD8_ET	T8	ENSG00000213015	rs397281	chr 19	56564101	C	T	-0.193348	0.0793994	0.780348	0.362263	multi-ethnic
CLUES_eqtl_catalogue	CD8_ET	T8	ENSG00000083844	rs11667177	chr 19	57698346	G	A	-0.280303	-0.252921	0.258496	0.1605	multi-ethnic
CLUES_eqtl_catalogue	CD8_ET	T8	ENSG00000256060	rs10439124	chr 19	57831707	G	A	-0.164898	0.000528015	0.99644	0.424611	multi-ethnic
CLUES_eqtl_catalogue	CD8_ET	T8	ENSG00000186230	rs7255035	chr 19	57943697	A	G	0.543086	0.163814	0.0934684	0.0726077	multi-ethnic
CLUES_eqtl_catalogue	CD8_ET	T8	ENSG00000251369	rs2360544	chr 19	58109005	A	T	0.201721	0.0765842	0.455948	0.247108	multi-ethnic
CLUES_eqtl_catalogue	CD8_ET	T8	ENSG00000083828	rs10445559	chr 19	58264424	T	C	-0.178541	-0.33584	9.12284e-07	3.96977e-06	multi-ethnic
CLUES_eqtl_catalogue	CD8_ET	T8	ENSG00000176593	rs4801243	chr 19	58513807	A	C	0.457148	0.299973	0.0018921	0.00289671	multi-ethnic
CLUES_eqtl_catalogue	CD8_ET	T8	ENSG00000268516	rs260503	chr 19	58790095	T	C	-0.170273	-0.316832	8.43519e-05	0.000199684	multi-ethnic
CLUES_eqtl_catalogue	CD8_ET	T8	ENSG00000198131	rs374431	chr 19	58790713	G	C	-0.114162	-0.124692	0.144703	0.101846	multi-ethnic
CLUES_eqtl_catalogue	CD8_ET	T8	ENSG00000267216	rs3206946	chr 19	58826534	A	G	-0.139232	0.0190667	0.879325	0.392941	multi-ethnic
CLUES_eqtl_catalogue	CD8_ET	T8	ENSG00000083845	rs731835	chr 19	58898436	T	C	-0.102427	-0.28489	6.25457e-09	4.78772e-08	multi-ethnic
CLUES_eqtl_catalogue	CD8_ET	T8	ENSG00000171574	rs62117595	chr 19	58950383	T	C	0.407391	0.422809	0.000213879	0.000455885	multi-ethnic
CLUES_eqtl_catalogue	CD8_ET	T8	ENSG00000083812	rs6510153	chr 19	58975609	A	G	0.282055	0.411325	0.00855053	0.0103187	multi-ethnic
CLUES_eqtl_catalogue	CD8_ET	T8	ENSG00000121410	rs4801601	chr 19	59008566	G	A	0.0893961	-0.210019	0.0423143	0.0380902	multi-ethnic
CLUES_eqtl_catalogue	CD8_ET	T8	ENSG00000035115	rs7595075	chr 2	264019	C	A	-0.221652	-0.394904	1.89763e-10	2.11707e-09	multi-ethnic
CLUES_eqtl_catalogue	CD8_ET	T8	ENSG00000143727	rs56378003	chr 2	318239	A	G	-0.0446736	0.0179962	0.732051	0.346124	multi-ethnic
CLUES_eqtl_catalogue	CD8_ET	T8	ENSG00000151353	rs2293083	chr 2	676177	C	G	-0.111253	-0.234998	0.0109202	0.0126542	multi-ethnic
CLUES_eqtl_catalogue	CD8_ET	T8	ENSG00000235688	rs4992457	chr 2	861589	T	C	0.655005	-0.0254928	0.836778	0.380707	multi-ethnic
CLUES_eqtl_catalogue	CD8_ET	T8	ENSG00000182551	rs9751320	chr 2	3509671	A	G	-0.0825319	-0.285341	0.0023701	0.00350475	multi-ethnic
CLUES_eqtl_catalogue	CD8_ET	T8	ENSG00000234171	rs4583476	chr 2	3608756	T	C	-0.194305	-0.25202	0.000674634	0.00121145	multi-ethnic
CLUES_eqtl_catalogue	CD8_ET	T8	ENSG00000171863	rs62106040	chr 2	3627302	A	T	-0.0704584	-0.307754	0.023828	0.0238212	multi-ethnic
CLUES_eqtl_catalogue	CD8_ET	T8	ENSG00000119185	rs10929579	chr 2	9547171	G	A	0.0607279	0.0691061	0.382621	0.216506	multi-ethnic
CLUES_eqtl_catalogue	CD8_ET	T8	ENSG00000119203	rs13001298	chr 2	9550446	G	C	0.0987512	0.126884	0.152566	0.10638	multi-ethnic
CLUES_eqtl_catalogue	CD8_ET	T8	ENSG00000151694	rs6705033	chr 2	9591055	A	G	-0.0920927	0.0215238	0.734583	0.346696	multi-ethnic
CLUES_eqtl_catalogue	CD8_ET	T8	ENSG00000134330	rs6718617	chr 2	9591277	G	A	-0.0846849	-0.200474	0.0448813	0.04008	multi-ethnic
CLUES_eqtl_catalogue	CD8_ET	T8	ENSG00000260077	rs6741776	chr 2	10169300	G	C	-0.284699	-0.450195	0.00199281	0.00303759	multi-ethnic
CLUES_eqtl_catalogue	CD8_ET	T8	ENSG00000172059	rs6731930	chr 2	10169422	A	G	0.242824	0.204794	0.0653154	0.0537648	multi-ethnic
CLUES_eqtl_catalogue	CD8_ET	T8	ENSG00000115758	rs2302616	chr 2	10588191	C	A	0.0664928	0.0935857	0.215975	0.139466	multi-ethnic
CLUES_eqtl_catalogue	CD8_ET	T8	ENSG00000143870	rs10929699	chr 2	10918209	C	T	-0.0786864	-0.28647	5.85663e-07	2.62472e-06	multi-ethnic
CLUES_eqtl_catalogue	CD8_ET	T8	ENSG00000162976	rs4669696	chr 2	11302613	G	A	0.147824	0.315261	0.00913259	0.0109331	multi-ethnic
CLUES_eqtl_catalogue	CD8_ET	T8	ENSG00000134324	rs3762583	chr 2	11924293	G	A	-0.24877	-0.388044	3.21417e-05	8.70983e-05	multi-ethnic
CLUES_eqtl_catalogue	CD8_ET	T8	ENSG00000228784	rs13034115	chr 2	20077653	C	G	-0.213342	-0.319851	0.00496774	0.00650396	multi-ethnic
CLUES_eqtl_catalogue	CD8_ET	T8	ENSG00000183891	rs7563410	chr 2	20096936	C	A	0.353594	0.686489	1.12736e-09	1.07479e-08	multi-ethnic
CLUES_eqtl_catalogue	CD8_ET	T8	ENSG00000205639	rs13030584	chr 2	24382681	C	G	-0.703016	0.130755	0.433394	0.238341	multi-ethnic
CLUES_eqtl_catalogue	CD8_ET	T8	ENSG00000138031	rs10185143	chr 2	25150758	T	C	-0.265743	0.0182941	0.831878	0.379631	multi-ethnic
CLUES_eqtl_catalogue	CD8_ET	T8	ENSG00000115138	rs3754861	chr 2	25393722	A	C	0.433791	0.445675	0.00423526	0.00566521	multi-ethnic
CLUES_eqtl_catalogue	CD8_ET	T8	ENSG00000143970	rs62127744	chr 2	26104470	G	A	0.0860715	0.144194	0.0097547	0.011507	multi-ethnic
CLUES_eqtl_catalogue	CD8_ET	T8	ENSG00000138030	rs12714092	chr 2	27314882	G	A	0.174756	0.232554	0.0291747	0.0280265	multi-ethnic
CLUES_eqtl_catalogue	CD8_ET	T8	ENSG00000157992	rs12472643	chr 2	27739306	C	T	0.293409	0.374299	0.0035791	0.00497799	multi-ethnic
CLUES_eqtl_catalogue	CD8_ET	T8	ENSG00000189350	rs13409097	chr 2	29240005	T	C	0.180086	0.129032	0.0510353	0.0445635	multi-ethnic
CLUES_eqtl_catalogue	CD8_ET	T8	ENSG00000172954	rs2602781	chr 2	30873483	T	C	0.279642	0.572609	1.9884e-08	1.33669e-07	multi-ethnic
CLUES_eqtl_catalogue	CD8_ET	T8	ENSG00000119820	rs6729952	chr 2	32764922	T	C	-0.0599155	-0.0360901	0.511618	0.268536	multi-ethnic
CLUES_eqtl_catalogue	CD8_ET	T8	ENSG00000171055	rs848525	chr 2	36745245	A	G	-0.076716	-0.00653784	0.922125	0.405327	multi-ethnic
CLUES_eqtl_catalogue	CD8_ET	T8	ENSG00000205221	rs763724	chr 2	37028115	G	A	0.511632	-0.16649	0.149257	0.10463	multi-ethnic
CLUES_eqtl_catalogue	CD8_ET	T8	ENSG00000218739	rs11689186	chr 2	37446288	A	G	-0.171841	-0.0253387	0.754692	0.353873	multi-ethnic
CLUES_eqtl_catalogue	CD8_ET	T8	ENSG00000115825	rs12712528	chr 2	37461139	A	G	-0.0936319	-0.0746632	0.210282	0.136801	multi-ethnic
CLUES_eqtl_catalogue	CD8_ET	T8	ENSG00000236213	rs7423556	chr 2	37824506	A	G	-0.47271	-0.44193	3.95705e-06	1.39254e-05	multi-ethnic
CLUES_eqtl_catalogue	CD8_ET	T8	ENSG00000163171	rs2058400	chr 2	37878187	C	A	-0.139739	0.200188	0.309016	0.183711	multi-ethnic
CLUES_eqtl_catalogue	CD8_ET	T8	ENSG00000119787	rs77882546	chr 2	38702784	C	T	-0.252646	0.106283	0.369659	0.210457	multi-ethnic
CLUES_eqtl_catalogue	CD8_ET	T8	ENSG00000143891	rs72795179	chr 2	38931153	G	A	0.0775656	0.034362	0.652374	0.320143	multi-ethnic
CLUES_eqtl_catalogue	CD8_ET	T8	ENSG00000143924	rs7597228	chr 2	42329711	C	G	-0.10725	-0.186432	0.00326435	0.00457552	multi-ethnic
CLUES_eqtl_catalogue	CD8_ET	T8	ENSG00000115944	rs7557057	chr 2	42468632	G	C	-0.0506271	-0.188098	5.27325e-06	1.77246e-05	multi-ethnic
CLUES_eqtl_catalogue	CD8_ET	T8	ENSG00000234936	rs13399366	chr 2	43461119	C	T	0.436796	0.407878	0.00528343	0.00684042	multi-ethnic
CLUES_eqtl_catalogue	CD8_ET	T8	ENSG00000138095	rs11900511	chr 2	44141849	T	C	0.0863933	0.0236217	0.626469	0.310055	multi-ethnic
CLUES_eqtl_catalogue	CD8_ET	T8	ENSG00000138036	rs12463943	chr 2	44247539	C	T	-0.415057	-0.296228	0.274794	0.168131	multi-ethnic
CLUES_eqtl_catalogue	CD8_ET	T8	ENSG00000184261	rs3771273	chr 2	47658474	A	T	0.198731	0.511419	3.12113e-06	1.14046e-05	multi-ethnic
CLUES_eqtl_catalogue	CD8_ET	T8	ENSG00000162869	rs80288268	chr 2	48642635	T	C	-0.24889	-0.113431	0.199044	0.131945	multi-ethnic
CLUES_eqtl_catalogue	CD8_ET	T8	ENSG00000170802	rs138659652	chr 2	48655341	C	T	0.216709	0.119449	0.455277	0.246872	multi-ethnic
CLUES_eqtl_catalogue	CD8_ET	T8	ENSG00000068878	rs805343	chr 2	54193193	T	C	-0.0671148	-0.211469	3.49869e-05	9.34705e-05	multi-ethnic
CLUES_eqtl_catalogue	CD8_ET	T8	ENSG00000170634	rs10183655	chr 2	54210781	C	T	-0.210431	-0.0422509	0.296352	0.177751	multi-ethnic
CLUES_eqtl_catalogue	CD8_ET	T8	ENSG00000115306	rs2941583	chr 2	54868483	C	T	-0.135561	-0.357882	1.01564e-07	5.88455e-07	multi-ethnic
CLUES_eqtl_catalogue	CD8_ET	T8	ENSG00000162994	rs78347836	chr 2	55423855	G	C	0.554624	0.390052	0.000542527	0.00100228	multi-ethnic
CLUES_eqtl_catalogue	CD8_ET	T8	ENSG00000272606	rs11676573	chr 2	55799916	G	A	0.233057	0.0019398	0.993432	0.424364	multi-ethnic
CLUES_eqtl_catalogue	CD8_ET	T8	ENSG00000162927	rs36064706	chr 2	61309708	G	A	0.150332	0.276182	0.115592	0.0859727	multi-ethnic
CLUES_eqtl_catalogue	CD8_ET	T8	ENSG00000237651	rs12999245	chr 2	61393890	G	T	0.362089	0.316182	0.000669374	0.00120614	multi-ethnic
CLUES_eqtl_catalogue	CD8_ET	T8	ENSG00000115484	rs75511893	chr 2	62055137	T	C	0.0665212	0.111642	0.185255	0.124218	multi-ethnic
CLUES_eqtl_catalogue	CD8_ET	T8	ENSG00000236498	rs75511893	chr 2	62055137	T	C	0.496296	0.00978458	0.948102	0.412563	multi-ethnic
CLUES_eqtl_catalogue	CD8_ET	T8	ENSG00000173163	rs4672500	chr 2	62537960	T	A	-0.0996244	0.105937	0.16856	0.115191	multi-ethnic
CLUES_eqtl_catalogue	CD8_ET	T8	ENSG00000170340	rs12467814	chr 2	62552676	A	G	0.0912019	0.296007	5.03375e-05	0.000126289	multi-ethnic
CLUES_eqtl_catalogue	CD8_ET	T8	ENSG00000014641	rs77756925	chr 2	63385981	T	A	0.0636798	-0.0950447	0.252919	0.157632	multi-ethnic
CLUES_eqtl_catalogue	CD8_ET	T8	ENSG00000115956	rs10496164	chr 2	68610120	A	G	0.160367	0.215033	5.34394e-06	1.78478e-05	multi-ethnic
CLUES_eqtl_catalogue	CD8_ET	T8	ENSG00000198380	rs7370877	chr 2	69525721	A	G	0.105223	0.316364	1.91446e-07	1.00385e-06	multi-ethnic
CLUES_eqtl_catalogue	CD8_ET	T8	ENSG00000075292	rs10188636	chr 2	71492569	A	G	0.0874089	0.209324	0.00254339	0.00372002	multi-ethnic
CLUES_eqtl_catalogue	CD8_ET	T8	ENSG00000135636	rs35206241	chr 2	71652150	G	A	0.350121	0.0696237	0.595529	0.298533	multi-ethnic
CLUES_eqtl_catalogue	CD8_ET	T8	ENSG00000135631	rs57726945	chr 2	73334845	G	A	0.157218	0.255902	0.00798875	0.00971904	multi-ethnic
CLUES_eqtl_catalogue	CD8_ET	T8	ENSG00000217702	rs4563249	chr 2	74354016	G	T	0.936293	0.232569	0.00978441	0.0115162	multi-ethnic
CLUES_eqtl_catalogue	CD8_ET	T8	ENSG00000225439	rs7596510	chr 2	74377420	A	G	0.405353	0.514408	4.21861e-05	0.000108967	multi-ethnic
CLUES_eqtl_catalogue	CD8_ET	T8	ENSG00000115274	rs6546907	chr 2	74678921	T	C	-0.16639	-0.53944	6.27675e-07	2.78917e-06	multi-ethnic
CLUES_eqtl_catalogue	CD8_ET	T8	ENSG00000204822	rs2270016	chr 2	74686329	C	T	-0.227244	-0.229137	0.0313023	0.0297613	multi-ethnic
CLUES_eqtl_catalogue	CD8_ET	T8	ENSG00000115350	rs6546942	chr 2	75220996	A	G	0.0478545	0.219654	0.00187572	0.00288114	multi-ethnic
CLUES_eqtl_catalogue	CD8_ET	T8	ENSG00000115364	rs17741889	chr 2	75942725	T	C	0.0778683	0.0967501	0.158965	0.110012	multi-ethnic
CLUES_eqtl_catalogue	CD8_ET	T8	ENSG00000034510	rs2035250	chr 2	85117317	A	G	0.0341961	0.0536539	0.58741	0.295497	multi-ethnic
CLUES_eqtl_catalogue	CD8_ET	T8	ENSG00000186854	rs6711078	chr 2	85130227	G	A	0.150913	0.0905414	0.192795	0.128453	multi-ethnic
CLUES_eqtl_catalogue	CD8_ET	T8	ENSG00000042493	rs11696093	chr 2	85636195	T	C	0.315144	0.112522	0.322898	0.190131	multi-ethnic
CLUES_eqtl_catalogue	CD8_ET	T8	ENSG00000168899	rs17508727	chr 2	85799776	G	A	-0.255458	-0.488999	6.30711e-07	2.79083e-06	multi-ethnic
CLUES_eqtl_catalogue	CD8_ET	T8	ENSG00000115523	rs12151621	chr 2	85934499	C	A	0.359245	0.461318	2.07399e-06	8.08549e-06	multi-ethnic
CLUES_eqtl_catalogue	CD8_ET	T8	ENSG00000273080	rs6749439	chr 2	86400092	G	T	0.17	0.121351	0.191805	0.127874	multi-ethnic
CLUES_eqtl_catalogue	CD8_ET	T8	ENSG00000115561	rs4832298	chr 2	86764004	C	T	-0.0410123	-0.0114327	0.862513	0.38904	multi-ethnic
CLUES_eqtl_catalogue	CD8_ET	T8	ENSG00000172116	rs56153774	chr 2	87052746	T	G	-0.137056	-0.149238	0.14191	0.100555	multi-ethnic
CLUES_eqtl_catalogue	CD8_ET	T8	ENSG00000153563	rs72847709	chr 2	87056981	T	C	-0.0983063	-0.191799	0.339687	0.197254	multi-ethnic
CLUES_eqtl_catalogue	CD8_ET	T8	ENSG00000183281	rs4082930	chr 2	87260648	C	T	0.406711	0.203695	0.13574	0.0973671	multi-ethnic
CLUES_eqtl_catalogue	CD8_ET	T8	ENSG00000222041	rs28442891	chr 2	87768679	G	T	0.0874652	-0.0849026	0.313466	0.185676	multi-ethnic
CLUES_eqtl_catalogue	CD8_ET	T8	ENSG00000153574	rs2628470	chr 2	89120822	C	T	-0.0781768	0.134345	0.129363	0.094027	multi-ethnic
CLUES_eqtl_catalogue	CD8_ET	T8	ENSG00000144021	rs17420101	chr 2	96959616	A	G	-0.0772912	0.0136969	0.789532	0.365556	multi-ethnic
CLUES_eqtl_catalogue	CD8_ET	T8	ENSG00000198885	rs648225	chr 2	97066882	A	C	0.151504	0.0199598	0.825421	0.37758	multi-ethnic
CLUES_eqtl_catalogue	CD8_ET	T8	ENSG00000213337	rs62155552	chr 2	97753394	C	T	-0.074226	-0.163131	0.374459	0.212498	multi-ethnic
CLUES_eqtl_catalogue	CD8_ET	T8	ENSG00000135976	rs7579492	chr 2	98249839	A	C	0.0550456	0.203281	0.00117763	0.00196029	multi-ethnic
CLUES_eqtl_catalogue	CD8_ET	T8	ENSG00000115085	rs11691641	chr 2	98360443	A	G	0.044293	0.0477411	0.339676	0.197254	multi-ethnic
CLUES_eqtl_catalogue	CD8_ET	T8	ENSG00000135951	rs4340581	chr 2	99725025	C	T	0.248474	0.201306	0.00284385	0.00406869	multi-ethnic
CLUES_eqtl_catalogue	CD8_ET	T8	ENSG00000144182	rs6717723	chr 2	99756930	T	C	0.135028	-0.0392688	0.704491	0.33689	multi-ethnic
CLUES_eqtl_catalogue	CD8_ET	T8	ENSG00000144214	rs13004376	chr 2	99869283	A	G	-0.362725	0.0193107	0.841529	0.38209	multi-ethnic
CLUES_eqtl_catalogue	CD8_ET	T8	ENSG00000115539	rs6739992	chr 2	101187204	C	T	0.0717438	0.0428981	0.596636	0.298702	multi-ethnic
CLUES_eqtl_catalogue	CD8_ET	T8	ENSG00000158435	rs13015768	chr 2	101867170	C	G	0.110363	0.152324	0.0157865	0.0170147	multi-ethnic
CLUES_eqtl_catalogue	CD8_ET	T8	ENSG00000115594	rs3755285	chr 2	102844020	T	C	0.902835	-0.197565	0.0481307	0.0425229	multi-ethnic
CLUES_eqtl_catalogue	CD8_ET	T8	ENSG00000115604	rs17026974	chr 2	102952360	G	A	0.194261	0.104584	0.269235	0.165502	multi-ethnic
CLUES_eqtl_catalogue	CD8_ET	T8	ENSG00000272994	rs2576771	chr 2	105968085	C	T	-0.139065	-0.0152775	0.860155	0.388311	multi-ethnic
CLUES_eqtl_catalogue	CD8_ET	T8	ENSG00000071051	rs3769504	chr 2	106477092	A	G	-0.0886194	0.0975307	0.0801797	0.0636369	multi-ethnic
CLUES_eqtl_catalogue	CD8_ET	T8	ENSG00000119147	rs66989638	chr 2	106689736	G	A	-0.546952	-0.245786	0.113547	0.0850918	multi-ethnic
CLUES_eqtl_catalogue	CD8_ET	T8	ENSG00000135968	rs2139809	chr 2	109045638	T	C	0.188361	0.42648	5.91966e-08	3.5474e-07	multi-ethnic
CLUES_eqtl_catalogue	CD8_ET	T8	ENSG00000172965	rs1045267	chr 2	112187041	A	G	-0.193053	0.0665726	0.542501	0.280119	multi-ethnic
CLUES_eqtl_catalogue	CD8_ET	T8	ENSG00000237753	rs62161280	chr 2	113894976	T	C	0.192639	0.499497	0.101686	0.0780661	multi-ethnic
CLUES_eqtl_catalogue	CD8_ET	T8	ENSG00000125637	rs2241976	chr 2	113943470	A	G	0.150558	0.388984	9.66607e-07	4.12066e-06	multi-ethnic
CLUES_eqtl_catalogue	CD8_ET	T8	ENSG00000125618	rs4849177	chr 2	113982584	T	C	-0.804097	-0.518848	1.63435e-07	8.83477e-07	multi-ethnic
CLUES_eqtl_catalogue	CD8_ET	T8	ENSG00000136682	rs2921832	chr 2	114235568	A	C	-0.142185	-0.322548	6.39125e-05	0.000154081	multi-ethnic
CLUES_eqtl_catalogue	CD8_ET	T8	ENSG00000144134	rs1739509	chr 2	114387358	G	A	0.152049	-0.071498	0.343448	0.198772	multi-ethnic
CLUES_eqtl_catalogue	CD8_ET	T8	ENSG00000228857	rs11691664	chr 2	114592257	G	A	0.712373	-0.0587983	0.53748	0.278349	multi-ethnic
CLUES_eqtl_catalogue	CD8_ET	T8	ENSG00000234199	rs6642	chr 2	114715533	G	A	0.50725	0.0806834	0.331525	0.193796	multi-ethnic
CLUES_eqtl_catalogue	CD8_ET	T8	ENSG00000226856	rs6715039	chr 2	118982034	A	G	1.12206	0.517636	0.0728677	0.0587385	multi-ethnic
CLUES_eqtl_catalogue	CD8_ET	T8	ENSG00000088179	rs12052328	chr 2	120964306	G	A	0.0515497	0.112011	0.0320289	0.0303696	multi-ethnic
CLUES_eqtl_catalogue	CD8_ET	T8	ENSG00000136732	rs35651363	chr 2	127519838	G	A	0.0814388	0.174276	0.00191923	0.00293396	multi-ethnic
CLUES_eqtl_catalogue	CD8_ET	T8	ENSG00000136717	rs11682128	chr 2	127839474	G	A	0.136881	0.269197	6.49228e-06	2.0821e-05	multi-ethnic
CLUES_eqtl_catalogue	CD8_ET	T8	ENSG00000236682	rs2276682	chr 2	128146462	T	A	-1.16646	0.287251	0.00775036	0.00947298	multi-ethnic
CLUES_eqtl_catalogue	CD8_ET	T8	ENSG00000136710	rs12232961	chr 2	131089343	G	T	0.069229	0.145498	0.0301722	0.0288701	multi-ethnic
CLUES_eqtl_catalogue	CD8_ET	T8	ENSG00000072135	rs7570220	chr 2	131114010	G	A	0.0770422	0.115521	0.283098	0.171908	multi-ethnic
CLUES_eqtl_catalogue	CD8_ET	T8	ENSG00000173272	rs59915006	chr 2	132259374	A	G	-0.219787	-0.574103	5.03204e-13	9.95681e-12	multi-ethnic
CLUES_eqtl_catalogue	CD8_ET	T8	ENSG00000197927	rs6720375	chr 2	132440073	G	C	0.720634	0.396593	0.000477251	0.000898553	multi-ethnic
CLUES_eqtl_catalogue	CD8_ET	T8	ENSG00000115866	rs3213943	chr 2	136389840	C	A	0.110795	0.0892978	0.116856	0.0867283	multi-ethnic
CLUES_eqtl_catalogue	CD8_ET	T8	ENSG00000115919	rs10166423	chr 2	143625922	G	T	0.478114	-0.0762683	0.40442	0.226075	multi-ethnic
CLUES_eqtl_catalogue	CD8_ET	T8	ENSG00000075884	rs13024395	chr 2	144011995	A	G	-0.104678	-0.135832	0.0804474	0.0637682	multi-ethnic
CLUES_eqtl_catalogue	CD8_ET	T8	ENSG00000168280	rs59014364	chr 2	149584081	A	C	0.219783	0.00359699	0.975638	0.419153	multi-ethnic
CLUES_eqtl_catalogue	CD8_ET	T8	ENSG00000184898	rs55775354	chr 2	152118271	G	A	-0.350511	-0.520031	1.6378e-11	2.25995e-10	multi-ethnic
CLUES_eqtl_catalogue	CD8_ET	T8	ENSG00000123609	rs17798290	chr 2	152126473	T	G	0.189166	0.354518	1.72754e-08	1.17641e-07	multi-ethnic
CLUES_eqtl_catalogue	CD8_ET	T8	ENSG00000183091	rs5011043	chr 2	152615700	T	A	-1.04034	-0.0968058	0.471998	0.253908	multi-ethnic
CLUES_eqtl_catalogue	CD8_ET	T8	ENSG00000196504	rs13031469	chr 2	153507338	T	C	0.0644433	0.00911348	0.890701	0.396677	multi-ethnic
CLUES_eqtl_catalogue	CD8_ET	T8	ENSG00000196151	rs10184758	chr 2	160067377	T	C	-0.223626	-0.101403	0.457664	0.247526	multi-ethnic
CLUES_eqtl_catalogue	CD8_ET	T8	ENSG00000123636	rs10206214	chr 2	160364292	C	T	-0.119771	-0.245045	0.00132872	0.0021495	multi-ethnic
CLUES_eqtl_catalogue	CD8_ET	T8	ENSG00000226266	rs72960227	chr 2	160424090	G	T	0.603936	0.631463	0.00542495	0.00698913	multi-ethnic
CLUES_eqtl_catalogue	CD8_ET	T8	ENSG00000144362	rs6717930	chr 2	170598244	A	G	-0.256633	0.0151877	0.9078	0.402345	multi-ethnic
CLUES_eqtl_catalogue	CD8_ET	T8	ENSG00000234350	rs62168374	chr 2	171615106	G	A	1.78067	-0.358604	0.165013	0.113252	multi-ethnic
CLUES_eqtl_catalogue	CD8_ET	T8	ENSG00000198586	rs13428613	chr 2	171957748	C	G	-0.139048	-0.14092	0.0209235	0.0213241	multi-ethnic
CLUES_eqtl_catalogue	CD8_ET	T8	ENSG00000091436	rs1809139	chr 2	173982876	C	T	-0.425401	-0.531217	2.04141e-06	8.03879e-06	multi-ethnic
CLUES_eqtl_catalogue	CD8_ET	T8	ENSG00000128656	rs2646167	chr 2	175691945	T	C	-0.289586	0.043721	0.673667	0.326259	multi-ethnic
CLUES_eqtl_catalogue	CD8_ET	T8	ENSG00000154518	rs268232	chr 2	176048107	C	T	-0.0733661	-0.389409	2.63935e-08	1.72993e-07	multi-ethnic
CLUES_eqtl_catalogue	CD8_ET	T8	ENSG00000144320	rs17394318	chr 2	176798161	T	A	-0.128527	-0.309712	4.87703e-06	1.66598e-05	multi-ethnic
CLUES_eqtl_catalogue	CD8_ET	T8	ENSG00000155657	rs34040683	chr 2	179874581	G	A	0.221249	0.0587138	0.350531	0.20209	multi-ethnic
CLUES_eqtl_catalogue	CD8_ET	T8	ENSG00000163492	rs4459764	chr 2	179877461	G	A	0.265138	0.132319	0.0500276	0.0438296	multi-ethnic
CLUES_eqtl_catalogue	CD8_ET	T8	ENSG00000187231	rs13389956	chr 2	180112641	C	G	0.631558	0.687605	2.09356e-06	8.13155e-06	multi-ethnic
CLUES_eqtl_catalogue	CD8_ET	T8	ENSG00000204262	rs10198663	chr 2	190357442	A	G	-1.83881	-0.297024	0.0140249	0.0155784	multi-ethnic
CLUES_eqtl_catalogue	CD8_ET	T8	ENSG00000138381	rs2289226	chr 2	190526205	C	T	0.147433	0.274932	0.00135788	0.00219079	multi-ethnic
CLUES_eqtl_catalogue	CD8_ET	T8	ENSG00000064933	rs62185872	chr 2	190554759	T	A	0.128629	0.298642	0.000433908	0.000825844	multi-ethnic
CLUES_eqtl_catalogue	CD8_ET	T8	ENSG00000151689	rs7601609	chr 2	191219850	G	T	-0.322255	-0.350217	0.141759	0.100555	multi-ethnic
CLUES_eqtl_catalogue	CD8_ET	T8	ENSG00000138386	rs12621493	chr 2	191467149	C	A	-0.164208	-0.0606695	0.5662	0.28838	multi-ethnic
CLUES_eqtl_catalogue	CD8_ET	T8	ENSG00000173559	rs34474338	chr 2	192591121	C	T	0.120638	0.127847	0.170832	0.116333	multi-ethnic
CLUES_eqtl_catalogue	CD8_ET	T8	ENSG00000272211	rs1519601	chr 2	197026769	A	G	0.416319	0.563833	3.96513e-10	4.15824e-09	multi-ethnic
CLUES_eqtl_catalogue	CD8_ET	T8	ENSG00000229056	rs17827837	chr 2	197124820	A	G	0.395693	0.309673	0.00427832	0.00571552	multi-ethnic
CLUES_eqtl_catalogue	CD8_ET	T8	ENSG00000119041	rs12693801	chr 2	197792566	C	T	-0.198655	-0.300293	0.026222	0.0257	multi-ethnic
CLUES_eqtl_catalogue	CD8_ET	T8	ENSG00000231621	rs1366836	chr 2	198172148	T	G	0.400188	0.698021	1.10346e-21	8.90154e-20	multi-ethnic
CLUES_eqtl_catalogue	CD8_ET	T8	ENSG00000222017	rs6434942	chr 2	198756688	G	A	0.700074	0.30033	0.0001063	0.000243932	multi-ethnic
CLUES_eqtl_catalogue	CD8_ET	T8	ENSG00000115896	rs9712275	chr 2	198907143	C	T	-0.3258	-0.217029	0.000509565	0.000947686	multi-ethnic
CLUES_eqtl_catalogue	CD8_ET	T8	ENSG00000226124	rs2346585	chr 2	200625156	C	G	-0.671704	-0.2207	0.0158965	0.0171157	multi-ethnic
CLUES_eqtl_catalogue	CD8_ET	T8	ENSG00000013441	rs34771762	chr 2	201412655	A	G	0.0777307	-0.186599	0.131684	0.0950868	multi-ethnic
CLUES_eqtl_catalogue	CD8_ET	T8	ENSG00000240344	rs2136600	chr 2	201742345	C	T	-0.269708	-0.331224	0.000264695	0.000549325	multi-ethnic
CLUES_eqtl_catalogue	CD8_ET	T8	ENSG00000003402	rs58886660	chr 2	201999283	A	G	-0.0890659	-0.199741	0.0109834	0.0127134	multi-ethnic
CLUES_eqtl_catalogue	CD8_ET	T8	ENSG00000183308	rs73045306	chr 2	202000395	C	G	0.582978	-0.0715689	0.43374	0.238341	multi-ethnic
CLUES_eqtl_catalogue	CD8_ET	T8	ENSG00000064012	rs7560328	chr 2	202164837	A	C	0.108562	0.0950949	0.0984309	0.0759005	multi-ethnic
CLUES_eqtl_catalogue	CD8_ET	T8	ENSG00000163596	rs62194159	chr 2	203646897	C	T	-0.126055	-0.182034	0.000100362	0.000232339	multi-ethnic
CLUES_eqtl_catalogue	CD8_ET	T8	ENSG00000163599	rs3087243	chr 2	204738919	G	A	0.497828	0.552707	1.94499e-07	1.01478e-06	multi-ethnic
CLUES_eqtl_catalogue	CD8_ET	T8	ENSG00000115020	rs12694100	chr 2	209121189	C	T	0.129605	0.404341	2.5586e-05	7.11726e-05	multi-ethnic
CLUES_eqtl_catalogue	CD8_ET	T8	ENSG00000138376	rs17489231	chr 2	215673739	T	G	0.172393	0.151614	0.183676	0.123396	multi-ethnic
CLUES_eqtl_catalogue	CD8_ET	T8	ENSG00000144580	rs72966038	chr 2	219656190	G	A	-0.121463	-0.227548	0.00433173	0.00577216	multi-ethnic
CLUES_eqtl_catalogue	CD8_ET	T8	ENSG00000144567	rs13404754	chr 2	220035581	A	G	0.0936074	0.0515892	0.523836	0.273266	multi-ethnic
CLUES_eqtl_catalogue	CD8_ET	T8	ENSG00000158552	rs2272017	chr 2	220046349	G	C	0.0530228	0.115805	0.13954	0.099278	multi-ethnic
CLUES_eqtl_catalogue	CD8_ET	T8	ENSG00000123989	rs1983210	chr 2	220421417	C	G	-0.174312	-0.0999576	0.365641	0.208283	multi-ethnic
CLUES_eqtl_catalogue	CD8_ET	T8	ENSG00000116106	rs4613266	chr 2	222393635	T	C	0.216464	0.275733	0.00118688	0.00197256	multi-ethnic
CLUES_eqtl_catalogue	CD8_ET	T8	ENSG00000135919	rs12476888	chr 2	224893921	C	T	-0.461699	-0.118993	0.184644	0.123888	multi-ethnic
CLUES_eqtl_catalogue	CD8_ET	T8	ENSG00000168958	rs6436679	chr 2	228183507	A	G	0.0887844	0.246342	0.000604333	0.0011022	multi-ethnic
CLUES_eqtl_catalogue	CD8_ET	T8	ENSG00000079263	rs41309078	chr 2	231081885	G	A	-0.131507	-0.0100742	0.922337	0.405327	multi-ethnic
CLUES_eqtl_catalogue	CD8_ET	T8	ENSG00000135899	rs2288328	chr 2	231106244	G	C	0.0623011	0.0995945	0.0863597	0.0677886	multi-ethnic
CLUES_eqtl_catalogue	CD8_ET	T8	ENSG00000185404	rs12615773	chr 2	231179955	G	A	0.100738	0.20096	0.00559484	0.00714655	multi-ethnic
CLUES_eqtl_catalogue	CD8_ET	T8	ENSG00000135898	rs35363507	chr 2	231798601	A	G	0.650362	0.371004	0.0465978	0.0413428	multi-ethnic
CLUES_eqtl_catalogue	CD8_ET	T8	ENSG00000156966	rs16825944	chr 2	232291866	C	T	-0.312442	-0.21908	0.0298681	0.0286314	multi-ethnic
CLUES_eqtl_catalogue	CD8_ET	T8	ENSG00000115053	rs12992177	chr 2	232312968	C	G	-0.0855328	0.0367473	0.745289	0.350511	multi-ethnic
CLUES_eqtl_catalogue	CD8_ET	T8	ENSG00000171596	rs3769987	chr 2	232391266	T	C	-0.162615	-0.192761	0.0328576	0.0309907	multi-ethnic
CLUES_eqtl_catalogue	CD8_ET	T8	ENSG00000077044	rs1441093	chr 2	234272484	A	G	-0.128597	-0.15595	0.0410287	0.0371562	multi-ethnic
CLUES_eqtl_catalogue	CD8_ET	T8	ENSG00000085982	rs62192777	chr 2	234464498	T	C	-0.351134	-0.197665	0.0679273	0.0556093	multi-ethnic
CLUES_eqtl_catalogue	CD8_ET	T8	ENSG00000157985	rs2138497	chr 2	236619055	C	G	0.146544	0.137922	0.122235	0.0899712	multi-ethnic
CLUES_eqtl_catalogue	CD8_ET	T8	ENSG00000144476	rs75812932	chr 2	237501189	A	T	1.07541	-0.425503	0.219094	0.14122	multi-ethnic
CLUES_eqtl_catalogue	CD8_ET	T8	ENSG00000124831	rs1565854	chr 2	238598931	A	G	-0.0390903	0.00326924	0.955073	0.415079	multi-ethnic
CLUES_eqtl_catalogue	CD8_ET	T8	ENSG00000132329	rs6740741	chr 2	238804225	C	T	-0.314924	-0.421742	4.93063e-06	1.67338e-05	multi-ethnic
CLUES_eqtl_catalogue	CD8_ET	T8	ENSG00000186235	rs55987481	chr 2	239144005	G	A	0.640015	0.280751	0.0100756	0.0117927	multi-ethnic
CLUES_eqtl_catalogue	CD8_ET	T8	ENSG00000172428	rs146293277	chr 2	240818264	C	T	0.0345141	0.0246268	0.761112	0.355378	multi-ethnic
CLUES_eqtl_catalogue	CD8_ET	T8	ENSG00000130414	rs10166776	chr 2	240967312	G	A	-0.0634352	-0.148692	0.0188998	0.0197216	multi-ethnic
CLUES_eqtl_catalogue	CD8_ET	T8	ENSG00000142330	rs12616820	chr 2	241540110	A	G	-0.162674	-0.113119	0.401767	0.224831	multi-ethnic
CLUES_eqtl_catalogue	CD8_ET	T8	ENSG00000122085	rs74000339	chr 2	242002724	G	A	0.0580129	0.103725	0.0986049	0.075947	multi-ethnic
CLUES_eqtl_catalogue	CD8_ET	T8	ENSG00000115687	rs7599243	chr 2	242065306	G	A	-0.322093	-0.227094	0.0058026	0.0073404	multi-ethnic
CLUES_eqtl_catalogue	CD8_ET	T8	ENSG00000168385	rs2074771	chr 2	242350944	A	G	0.206775	0.537623	1.69472e-07	9.06763e-07	multi-ethnic
CLUES_eqtl_catalogue	CD8_ET	T8	ENSG00000168395	rs35445107	chr 2	242628954	T	C	0.113659	0.17966	0.0737352	0.0592538	multi-ethnic
CLUES_eqtl_catalogue	CD8_ET	T8	ENSG00000188389	rs28682292	chr 2	242813299	T	C	-0.356753	-0.215593	0.0655067	0.05388	multi-ethnic
CLUES_eqtl_catalogue	CD8_ET	T8	ENSG00000188011	rs7420371	chr 2	242814009	G	A	0.206381	0.181782	0.166545	0.114229	multi-ethnic
CLUES_eqtl_catalogue	CD8_ET	T8	ENSG00000101307	rs2254194	chr 20	1549402	A	T	-0.834767	-0.12042	0.260372	0.161487	multi-ethnic
CLUES_eqtl_catalogue	CD8_ET	T8	ENSG00000089012	rs761824	chr 20	1651420	T	G	-0.128656	-0.131903	0.00794898	0.00969315	multi-ethnic
CLUES_eqtl_catalogue	CD8_ET	T8	ENSG00000132670	rs677344	chr 20	2846289	G	A	-0.0800124	-0.0787865	0.142143	0.100652	multi-ethnic
CLUES_eqtl_catalogue	CD8_ET	T8	ENSG00000198171	rs2326083	chr 20	3183348	G	A	-0.0956727	-0.322232	0.000523556	0.00097006	multi-ethnic
CLUES_eqtl_catalogue	CD8_ET	T8	ENSG00000125877	rs9101	chr 20	3204084	G	A	0.102238	0.270827	5.65226e-05	0.000138638	multi-ethnic
CLUES_eqtl_catalogue	CD8_ET	T8	ENSG00000101220	rs45495794	chr 20	3734167	T	C	-0.242325	-0.311363	0.0416522	0.0376234	multi-ethnic
CLUES_eqtl_catalogue	CD8_ET	T8	ENSG00000101236	rs241623	chr 20	3921964	T	C	-0.118772	-0.120667	0.144675	0.101846	multi-ethnic
CLUES_eqtl_catalogue	CD8_ET	T8	ENSG00000089063	rs4315602	chr 20	5061017	T	C	0.0757024	0.244501	1.55152e-05	4.51967e-05	multi-ethnic
CLUES_eqtl_catalogue	CD8_ET	T8	ENSG00000125772	rs2875990	chr 20	5580361	C	T	-0.0939625	-0.0550391	0.328722	0.19248	multi-ethnic
CLUES_eqtl_catalogue	CD8_ET	T8	ENSG00000089177	rs6044134	chr 20	16555032	G	A	0.327857	0.544599	3.18939e-06	1.16136e-05	multi-ethnic
CLUES_eqtl_catalogue	CD8_ET	T8	ENSG00000125868	rs13037434	chr 20	17484736	G	C	0.0752401	0.0843021	0.329332	0.192729	multi-ethnic
CLUES_eqtl_catalogue	CD8_ET	T8	ENSG00000125871	rs3736771	chr 20	17931095	C	T	-0.221446	-0.190856	0.0910059	0.0709576	multi-ethnic
CLUES_eqtl_catalogue	CD8_ET	T8	ENSG00000232388	rs6081214	chr 20	18542409	G	A	-0.0621996	-0.0892907	0.113866	0.0850918	multi-ethnic
CLUES_eqtl_catalogue	CD8_ET	T8	ENSG00000273148	rs45620439	chr 20	18791341	C	A	0.170164	0.531161	0.00173141	0.00267807	multi-ethnic
CLUES_eqtl_catalogue	CD8_ET	T8	ENSG00000101439	rs3004113	chr 20	23484325	G	A	-0.134464	-0.0395238	0.62135	0.308382	multi-ethnic
CLUES_eqtl_catalogue	CD8_ET	T8	ENSG00000101474	rs56183883	chr 20	24897942	G	A	-0.0752778	-0.0924566	0.131745	0.0950868	multi-ethnic
CLUES_eqtl_catalogue	CD8_ET	T8	ENSG00000077984	rs73095987	chr 20	25009606	T	A	-0.0796662	-0.029208	0.755662	0.353936	multi-ethnic
CLUES_eqtl_catalogue	CD8_ET	T8	ENSG00000100997	rs2257649	chr 20	25263457	T	G	0.0709608	-0.0051077	0.9414	0.410669	multi-ethnic
CLUES_eqtl_catalogue	CD8_ET	T8	ENSG00000101004	rs84816	chr 20	25459919	G	A	0.303453	0.215174	0.0907054	0.0708257	multi-ethnic
CLUES_eqtl_catalogue	CD8_ET	T8	ENSG00000149531	rs2376538	chr 20	29834368	G	A	-0.0967871	-0.323828	0.0116758	0.0134112	multi-ethnic
CLUES_eqtl_catalogue	CD8_ET	T8	ENSG00000149600	rs6058824	chr 20	31305184	G	A	-0.0702372	-0.0549704	0.636638	0.314333	multi-ethnic
CLUES_eqtl_catalogue	CD8_ET	T8	ENSG00000101391	rs372769	chr 20	31938224	A	C	-0.0667403	-0.115804	0.097741	0.0755351	multi-ethnic
CLUES_eqtl_catalogue	CD8_ET	T8	ENSG00000101421	rs2747536	chr 20	32404128	C	G	-0.0552406	-0.155653	0.0340087	0.0319579	multi-ethnic
CLUES_eqtl_catalogue	CD8_ET	T8	ENSG00000125967	rs138420028	chr 20	32752091	C	T	0.265926	0.00687924	0.981805	0.421113	multi-ethnic
CLUES_eqtl_catalogue	CD8_ET	T8	ENSG00000078747	rs1205340	chr 20	32923871	G	A	-0.178582	-0.127356	0.0249087	0.0246898	multi-ethnic
CLUES_eqtl_catalogue	CD8_ET	T8	ENSG00000236388	rs6142147	chr 20	32953344	C	G	-0.566707	-0.552057	1.55759e-07	8.46345e-07	multi-ethnic
CLUES_eqtl_catalogue	CD8_ET	T8	ENSG00000125971	rs6059850	chr 20	33044784	C	G	-0.0441264	-0.126249	0.0415153	0.037532	multi-ethnic
CLUES_eqtl_catalogue	CD8_ET	T8	ENSG00000100991	rs6060159	chr 20	33610546	A	G	0.0731613	0.01462	0.810644	0.372907	multi-ethnic
CLUES_eqtl_catalogue	CD8_ET	T8	ENSG00000101000	rs74340176	chr 20	33712169	G	A	-0.450105	0.433583	0.0691782	0.056501	multi-ethnic
CLUES_eqtl_catalogue	CD8_ET	T8	ENSG00000126005	rs6058218	chr 20	33858772	A	G	-0.0608703	-0.0936865	0.205979	0.134956	multi-ethnic
CLUES_eqtl_catalogue	CD8_ET	T8	ENSG00000242372	rs7272884	chr 20	33883015	G	A	0.0674826	-0.0353098	0.585024	0.295385	multi-ethnic
CLUES_eqtl_catalogue	CD8_ET	T8	ENSG00000214078	rs7261284	chr 20	34244104	T	A	-0.314066	-0.950059	4.05846e-18	1.85048e-16	multi-ethnic
CLUES_eqtl_catalogue	CD8_ET	T8	ENSG00000171222	rs12479546	chr 20	34479277	C	T	-0.0628626	-0.154416	0.0484953	0.042773	multi-ethnic
CLUES_eqtl_catalogue	CD8_ET	T8	ENSG00000101347	rs6513797	chr 20	35567722	G	C	0.0933609	0.279198	0.00416119	0.00561913	multi-ethnic
CLUES_eqtl_catalogue	CD8_ET	T8	ENSG00000080839	rs7267069	chr 20	35607764	T	C	0.144618	0.0676203	0.550007	0.283158	multi-ethnic
CLUES_eqtl_catalogue	CD8_ET	T8	ENSG00000101442	rs4810212	chr 20	37402365	T	G	0.122952	-0.085542	0.32712	0.191756	multi-ethnic
CLUES_eqtl_catalogue	CD8_ET	T8	ENSG00000132832	rs6130657	chr 20	43299733	T	A	0.307823	-0.079525	0.493791	0.261403	multi-ethnic
CLUES_eqtl_catalogue	CD8_ET	T8	ENSG00000166913	rs6031848	chr 20	43514210	T	C	-0.08148	-0.0719857	0.158771	0.109976	multi-ethnic
CLUES_eqtl_catalogue	CD8_ET	T8	ENSG00000025772	rs2234197	chr 20	43589041	G	A	-0.200468	-0.0793803	0.477888	0.255564	multi-ethnic
CLUES_eqtl_catalogue	CD8_ET	T8	ENSG00000101109	rs6065772	chr 20	43636974	G	A	0.0699478	0.383703	1.66689e-07	8.96446e-07	multi-ethnic
CLUES_eqtl_catalogue	CD8_ET	T8	ENSG00000100979	rs441346	chr 20	44539492	G	C	-0.585334	-0.272115	0.00931853	0.0110923	multi-ethnic
CLUES_eqtl_catalogue	CD8_ET	T8	ENSG00000196562	rs1206875	chr 20	46179954	G	C	-0.802586	-0.564421	5.62856e-09	4.50586e-08	multi-ethnic
CLUES_eqtl_catalogue	CD8_ET	T8	ENSG00000124126	rs35913794	chr 20	47317276	C	G	0.0829105	0.0492583	0.489324	0.25978	multi-ethnic
CLUES_eqtl_catalogue	CD8_ET	T8	ENSG00000177410	rs237714	chr 20	47922900	C	T	0.0947853	0.161525	0.00268897	0.00387885	multi-ethnic
CLUES_eqtl_catalogue	CD8_ET	T8	ENSG00000124201	rs67652499	chr 20	47926691	C	T	-0.141494	-0.0760902	0.263486	0.16302	multi-ethnic
CLUES_eqtl_catalogue	CD8_ET	T8	ENSG00000158470	rs6125695	chr 20	48251139	G	A	0.162826	-0.0761933	0.215927	0.139466	multi-ethnic
CLUES_eqtl_catalogue	CD8_ET	T8	ENSG00000124171	rs6096069	chr 20	49335476	T	C	0.376445	0.0405844	0.762237	0.355429	multi-ethnic
CLUES_eqtl_catalogue	CD8_ET	T8	ENSG00000124243	rs6096141	chr 20	49490888	T	C	-0.12994	0.0549926	0.319407	0.188605	multi-ethnic
CLUES_eqtl_catalogue	CD8_ET	T8	ENSG00000054793	rs6512745	chr 20	50382325	C	G	-0.690538	-0.182501	0.0607206	0.0509422	multi-ethnic
CLUES_eqtl_catalogue	CD8_ET	T8	ENSG00000101158	rs17851253	chr 20	57564695	C	T	-0.172102	-0.470597	0.000998879	0.00168956	multi-ethnic
CLUES_eqtl_catalogue	CD8_ET	T8	ENSG00000124203	rs6100427	chr 20	57965633	G	A	0.12837	0.0532269	0.588563	0.295748	multi-ethnic
CLUES_eqtl_catalogue	CD8_ET	T8	ENSG00000228340	rs11699918	chr 20	58906234	T	C	-0.232084	-0.0138203	0.877385	0.392623	multi-ethnic
CLUES_eqtl_catalogue	CD8_ET	T8	ENSG00000101181	rs6062143	chr 20	60781688	G	A	0.143692	0.0921419	0.379575	0.215168	multi-ethnic
CLUES_eqtl_catalogue	CD8_ET	T8	ENSG00000231133	rs74177992	chr 20	61733718	T	C	-0.317834	-0.423607	7.18352e-06	2.28284e-05	multi-ethnic
CLUES_eqtl_catalogue	CD8_ET	T8	ENSG00000225978	rs111435192	chr 20	61734190	G	A	-0.363604	-0.259082	0.0141479	0.0156766	multi-ethnic
CLUES_eqtl_catalogue	CD8_ET	T8	ENSG00000125534	rs72629024	chr 20	62152519	C	G	-0.243395	-0.895527	6.93993e-22	6.06493e-20	multi-ethnic
CLUES_eqtl_catalogue	CD8_ET	T8	ENSG00000130589	rs34830600	chr 20	62197370	G	A	0.233729	0.351846	0.0152226	0.0165631	multi-ethnic
CLUES_eqtl_catalogue	CD8_ET	T8	ENSG00000197457	rs879471	chr 20	62269942	C	T	0.153901	0.31005	1.84898e-05	5.28345e-05	multi-ethnic
CLUES_eqtl_catalogue	CD8_ET	T8	ENSG00000196421	rs816933	chr 20	62662515	T	G	0.736355	0.931519	7.36885e-09	5.55951e-08	multi-ethnic
CLUES_eqtl_catalogue	CD8_ET	T8	ENSG00000203880	rs6062678	chr 20	62888802	G	T	-0.0833047	-0.0181877	0.771275	0.359164	multi-ethnic
CLUES_eqtl_catalogue	CD8_ET	T8	ENSG00000155307	rs455488	chr 21	15962745	C	T	-0.16035	-0.12328	0.139938	0.0994937	multi-ethnic
CLUES_eqtl_catalogue	CD8_ET	T8	ENSG00000154642	rs2824490	chr 21	19159088	A	G	-0.157086	-0.22059	0.0129371	0.014604	multi-ethnic
CLUES_eqtl_catalogue	CD8_ET	T8	ENSG00000154645	rs12481944	chr 21	19166647	C	A	0.359747	0.337928	0.000113932	0.000258058	multi-ethnic
CLUES_eqtl_catalogue	CD8_ET	T8	ENSG00000234883	rs11700680	chr 21	27168967	A	T	0.231829	0.0922598	0.339697	0.197254	multi-ethnic
CLUES_eqtl_catalogue	CD8_ET	T8	ENSG00000156261	rs965951	chr 21	30432557	G	A	0.310647	0.58376	2.77145e-09	2.34389e-08	multi-ethnic
CLUES_eqtl_catalogue	CD8_ET	T8	ENSG00000156253	rs2832205	chr 21	30504215	A	C	0.128185	0.196204	0.0558983	0.047971	multi-ethnic
CLUES_eqtl_catalogue	CD8_ET	T8	ENSG00000256073	rs9979834	chr 21	33773245	C	T	0.310423	0.506664	0.000719558	0.00127252	multi-ethnic
CLUES_eqtl_catalogue	CD8_ET	T8	ENSG00000166979	rs9305503	chr 21	33776646	T	A	-0.193785	-0.0845078	0.305067	0.181982	multi-ethnic
CLUES_eqtl_catalogue	CD8_ET	T8	ENSG00000142166	rs999259	chr 21	34666492	C	T	0.0771981	0.017921	0.785508	0.364009	multi-ethnic
CLUES_eqtl_catalogue	CD8_ET	T8	ENSG00000159110	rs2257167	chr 21	34715699	G	C	-0.087989	0.0436605	0.627948	0.310627	multi-ethnic
CLUES_eqtl_catalogue	CD8_ET	T8	ENSG00000142188	rs1044218	chr 21	34821570	G	A	-0.154377	-0.50751	3.85431e-10	4.08285e-09	multi-ethnic
CLUES_eqtl_catalogue	CD8_ET	T8	ENSG00000243927	rs2154568	chr 21	35325805	C	G	-0.0954288	-0.12887	0.0579375	0.0491181	multi-ethnic
CLUES_eqtl_catalogue	CD8_ET	T8	ENSG00000237945	rs2032313	chr 21	35354247	A	C	0.20906	0.365981	1.61451e-06	6.53722e-06	multi-ethnic
CLUES_eqtl_catalogue	CD8_ET	T8	ENSG00000159228	rs2835230	chr 21	37390488	G	A	-0.126902	-0.0942715	0.35126	0.202399	multi-ethnic
CLUES_eqtl_catalogue	CD8_ET	T8	ENSG00000159267	rs62225462	chr 21	38273420	G	C	0.16983	0.311585	0.00462779	0.00612471	multi-ethnic
CLUES_eqtl_catalogue	CD8_ET	T8	ENSG00000182670	rs2249828	chr 21	38432621	G	A	0.0406517	0.0874267	0.0419194	0.0378321	multi-ethnic
CLUES_eqtl_catalogue	CD8_ET	T8	ENSG00000185808	rs7280542	chr 21	38444995	A	G	-0.148791	-0.281305	7.94749e-06	2.48052e-05	multi-ethnic
CLUES_eqtl_catalogue	CD8_ET	T8	ENSG00000183527	rs2836920	chr 21	40512918	T	G	0.096893	0.144851	0.111845	0.0841406	multi-ethnic
CLUES_eqtl_catalogue	CD8_ET	T8	ENSG00000205581	rs9974653	chr 21	40741846	A	C	0.0350384	0.0107073	0.870368	0.390735	multi-ethnic
CLUES_eqtl_catalogue	CD8_ET	T8	ENSG00000183486	rs398800	chr 21	42742212	C	A	-0.118272	-0.041849	0.580552	0.293551	multi-ethnic
CLUES_eqtl_catalogue	CD8_ET	T8	ENSG00000157601	rs456018	chr 21	42793724	A	G	-0.185921	-0.035257	0.67417	0.326259	multi-ethnic
CLUES_eqtl_catalogue	CD8_ET	T8	ENSG00000160185	rs1893592	chr 21	43855067	A	C	0.145283	0.281343	0.000134601	0.000300973	multi-ethnic
CLUES_eqtl_catalogue	CD8_ET	T8	ENSG00000160194	rs4148974	chr 21	44323720	C	T	-0.192595	-0.402711	0.00340064	0.00474731	multi-ethnic
CLUES_eqtl_catalogue	CD8_ET	T8	ENSG00000160209	rs2276528	chr 21	45152500	G	A	0.233454	0.476861	1.29779e-07	7.31717e-07	multi-ethnic
CLUES_eqtl_catalogue	CD8_ET	T8	ENSG00000160213	rs35285321	chr 21	45201832	G	A	-0.119147	-0.0247029	0.760748	0.355378	multi-ethnic
CLUES_eqtl_catalogue	CD8_ET	T8	ENSG00000160221	rs2838469	chr 21	45437175	A	G	0.0734512	1.03839	2.26992e-20	1.48779e-18	multi-ethnic
CLUES_eqtl_catalogue	CD8_ET	T8	ENSG00000225331	rs62229740	chr 21	45445374	G	A	-0.434925	-0.340905	0.0815894	0.0644785	multi-ethnic
CLUES_eqtl_catalogue	CD8_ET	T8	ENSG00000160255	rs760462	chr 21	46328099	T	C	-0.254314	-0.478613	1.87541e-11	2.55421e-10	multi-ethnic
CLUES_eqtl_catalogue	CD8_ET	T8	ENSG00000227039	rs9980413	chr 21	46334010	T	C	0.0880583	0.227964	0.0230725	0.0231986	multi-ethnic
CLUES_eqtl_catalogue	CD8_ET	T8	ENSG00000182871	rs13339980	chr 21	46902435	C	A	0.954541	0.736021	0.00381089	0.00522477	multi-ethnic
CLUES_eqtl_catalogue	CD8_ET	T8	ENSG00000142156	rs2839070	chr 21	47366354	T	G	0.555639	0.192895	0.348831	0.201221	multi-ethnic
CLUES_eqtl_catalogue	CD8_ET	T8	ENSG00000142173	rs1475915	chr 21	47517157	A	C	0.194488	0.447501	2.79562e-05	7.73554e-05	multi-ethnic
CLUES_eqtl_catalogue	CD8_ET	T8	ENSG00000160284	rs62215189	chr 21	47603995	A	G	-0.540146	-0.54302	5.68841e-07	2.5701e-06	multi-ethnic
CLUES_eqtl_catalogue	CD8_ET	T8	ENSG00000160285	rs2839166	chr 21	47656712	T	C	0.125236	0.276746	0.00281829	0.00404315	multi-ethnic
CLUES_eqtl_catalogue	CD8_ET	T8	ENSG00000182362	rs62224180	chr 21	47726332	C	G	-0.340951	-0.619952	5.71931e-13	1.09052e-11	multi-ethnic
CLUES_eqtl_catalogue	CD8_ET	T8	ENSG00000160305	rs9306156	chr 21	47960493	T	C	0.425189	0.670009	1.36757e-13	2.86834e-12	multi-ethnic
CLUES_eqtl_catalogue	CD8_ET	T8	ENSG00000160307	rs9306156	chr 21	47960493	T	C	0.751539	0.318384	0.00160555	0.00252814	multi-ethnic
CLUES_eqtl_catalogue	CD8_ET	T8	ENSG00000160310	rs9306156	chr 21	47960493	T	C	0.322448	0.436248	4.73624e-09	3.89362e-08	multi-ethnic
CLUES_eqtl_catalogue	CD8_ET	T8	ENSG00000237438	rs41454546	chr 22	17582788	C	T	0.571402	0.0717014	0.574452	0.29131	multi-ethnic
CLUES_eqtl_catalogue	CD8_ET	T8	ENSG00000243156	rs58845524	chr 22	18484060	A	G	-0.151791	-0.394187	3.33638e-07	1.65041e-06	multi-ethnic
CLUES_eqtl_catalogue	CD8_ET	T8	ENSG00000100075	rs807668	chr 22	19162686	A	G	-0.232618	-0.289249	0.0134057	0.0149878	multi-ethnic
CLUES_eqtl_catalogue	CD8_ET	T8	ENSG00000128191	rs4589855	chr 22	20106069	C	A	0.369772	0.382585	0.114895	0.0856365	multi-ethnic
CLUES_eqtl_catalogue	CD8_ET	T8	ENSG00000128185	rs7235	chr 22	20307256	G	A	-0.0592144	-0.0495773	0.469741	0.253144	multi-ethnic
CLUES_eqtl_catalogue	CD8_ET	T8	ENSG00000099917	rs4820226	chr 22	20857050	C	T	-0.0457353	0.127507	0.0185917	0.0194971	multi-ethnic
CLUES_eqtl_catalogue	CD8_ET	T8	ENSG00000099940	rs73162844	chr 22	21211220	T	C	0.274367	0.801442	1.48141e-07	8.1338e-07	multi-ethnic
CLUES_eqtl_catalogue	CD8_ET	T8	ENSG00000272829	rs178280	chr 22	21337266	G	A	0.304648	0.0562137	0.566025	0.28838	multi-ethnic
CLUES_eqtl_catalogue	CD8_ET	T8	ENSG00000230513	rs7292605	chr 22	21365271	G	A	-0.38541	-0.320644	0.00246456	0.00361481	multi-ethnic
CLUES_eqtl_catalogue	CD8_ET	T8	ENSG00000185651	rs5998509	chr 22	21917479	C	T	-0.0723584	-0.154592	0.000373512	0.00073767	multi-ethnic
CLUES_eqtl_catalogue	CD8_ET	T8	ENSG00000100023	rs741617	chr 22	22042079	G	T	0.0869767	0.266168	0.000629337	0.00114185	multi-ethnic
CLUES_eqtl_catalogue	CD8_ET	T8	ENSG00000186716	rs66569843	chr 22	23656148	T	G	-0.202065	-0.114629	0.21117	0.137208	multi-ethnic
CLUES_eqtl_catalogue	CD8_ET	T8	ENSG00000250479	rs131444	chr 22	24109550	T	C	0.0642006	0.299566	2.03101e-05	5.75655e-05	multi-ethnic
CLUES_eqtl_catalogue	CD8_ET	T8	ENSG00000133460	rs5760076	chr 22	24201562	T	G	0.12132	-0.037533	0.688745	0.331173	multi-ethnic
CLUES_eqtl_catalogue	CD8_ET	T8	ENSG00000240972	rs34383331	chr 22	24238079	T	A	-0.0828372	-0.179352	0.0117459	0.013477	multi-ethnic
CLUES_eqtl_catalogue	CD8_ET	T8	ENSG00000099977	rs9620341	chr 22	24312589	G	A	-0.203243	0.0205929	0.871966	0.391184	multi-ethnic
CLUES_eqtl_catalogue	CD8_ET	T8	ENSG00000197077	rs6004417	chr 22	25464310	A	G	0.230756	0.428676	4.35893e-05	0.000111766	multi-ethnic
CLUES_eqtl_catalogue	CD8_ET	T8	ENSG00000100109	rs12628373	chr 22	26904541	G	A	-0.168343	-0.410763	1.27699e-05	3.81224e-05	multi-ethnic
CLUES_eqtl_catalogue	CD8_ET	T8	ENSG00000128294	rs4275	chr 22	26921725	A	G	-0.078305	-0.13506	0.014823	0.0161893	multi-ethnic
CLUES_eqtl_catalogue	CD8_ET	T8	ENSG00000225783	rs9625066	chr 22	27068702	C	A	0.185782	0.312419	1.69082e-05	4.87133e-05	multi-ethnic
CLUES_eqtl_catalogue	CD8_ET	T8	ENSG00000244625	rs5761703	chr 22	27117690	A	G	-0.148748	0.0657891	0.355413	0.203896	multi-ethnic
CLUES_eqtl_catalogue	CD8_ET	T8	ENSG00000183579	rs73170606	chr 22	28972531	A	G	0.706055	0.279138	0.0819301	0.0646989	multi-ethnic
CLUES_eqtl_catalogue	CD8_ET	T8	ENSG00000159873	rs6005893	chr 22	29199790	G	T	0.264102	0.0272322	0.840204	0.381935	multi-ethnic
CLUES_eqtl_catalogue	CD8_ET	T8	ENSG00000100219	rs5762870	chr 22	29261159	C	T	0.0664986	0.0103305	0.923852	0.405343	multi-ethnic
CLUES_eqtl_catalogue	CD8_ET	T8	ENSG00000186575	rs11704649	chr 22	29820029	C	T	-0.12253	0.0220597	0.834558	0.379862	multi-ethnic
CLUES_eqtl_catalogue	CD8_ET	T8	ENSG00000184117	rs2857639	chr 22	30055674	A	G	0.0656167	0.194533	0.00133024	0.0021495	multi-ethnic
CLUES_eqtl_catalogue	CD8_ET	T8	ENSG00000242114	rs2839998	chr 22	30729507	G	A	-0.186572	-0.158796	0.0422219	0.0380724	multi-ethnic
CLUES_eqtl_catalogue	CD8_ET	T8	ENSG00000099985	rs9620984	chr 22	30816148	G	A	-0.26397	-0.344077	7.03816e-05	0.000169287	multi-ethnic
CLUES_eqtl_catalogue	CD8_ET	T8	ENSG00000273428	rs5997646	chr 22	30830312	A	T	-0.355665	0.182022	0.111134	0.0838095	multi-ethnic
CLUES_eqtl_catalogue	CD8_ET	T8	ENSG00000198832	rs11703403	chr 22	31507338	A	G	0.0789835	0.263142	0.00051545	0.000956731	multi-ethnic
CLUES_eqtl_catalogue	CD8_ET	T8	ENSG00000198089	rs131241	chr 22	32123696	A	G	0.111827	0.14808	0.0963823	0.0746501	multi-ethnic
CLUES_eqtl_catalogue	CD8_ET	T8	ENSG00000128245	rs7290696	chr 22	32341684	C	T	0.0956198	0.157434	0.0790304	0.0628826	multi-ethnic
CLUES_eqtl_catalogue	CD8_ET	T8	ENSG00000100348	rs5756224	chr 22	36898674	T	C	-0.0438056	-0.00261939	0.966465	0.41778	multi-ethnic
CLUES_eqtl_catalogue	CD8_ET	T8	ENSG00000100350	rs2235319	chr 22	36916156	G	C	0.781591	-0.0285374	0.870144	0.390735	multi-ethnic
CLUES_eqtl_catalogue	CD8_ET	T8	ENSG00000100360	rs762905	chr 22	37153412	C	G	-0.0965722	-0.286173	0.0289345	0.0278638	multi-ethnic
CLUES_eqtl_catalogue	CD8_ET	T8	ENSG00000100365	rs2284027	chr 22	37265079	G	C	-0.232915	-0.34731	0.00373337	0.0051523	multi-ethnic
CLUES_eqtl_catalogue	CD8_ET	T8	ENSG00000128340	rs9607426	chr 22	37615248	G	C	0.0563448	0.160719	0.00469081	0.00618775	multi-ethnic
CLUES_eqtl_catalogue	CD8_ET	T8	ENSG00000100101	rs743837	chr 22	38085523	G	A	-0.0563758	-0.144303	0.15948	0.110248	multi-ethnic
CLUES_eqtl_catalogue	CD8_ET	T8	ENSG00000100106	rs1468072	chr 22	38091481	A	G	-0.147401	-0.153379	0.155981	0.108401	multi-ethnic
CLUES_eqtl_catalogue	CD8_ET	T8	ENSG00000100116	rs11703407	chr 22	38200124	C	T	0.428921	0.320302	0.0018768	0.00288114	multi-ethnic
CLUES_eqtl_catalogue	CD8_ET	T8	ENSG00000100221	rs2235229	chr 22	39124912	C	T	0.0806684	0.0817155	0.176764	0.119518	multi-ethnic
CLUES_eqtl_catalogue	CD8_ET	T8	ENSG00000221890	rs8140217	chr 22	39218001	G	A	0.287843	0.177135	0.31982	0.188667	multi-ethnic
CLUES_eqtl_catalogue	CD8_ET	T8	ENSG00000239713	rs17537581	chr 22	39482809	G	A	-0.200793	-0.265645	4.27573e-05	0.000110171	multi-ethnic
CLUES_eqtl_catalogue	CD8_ET	T8	ENSG00000100298	rs60093835	chr 22	39493356	C	T	-0.383776	-0.323429	0.00500097	0.00653931	multi-ethnic
CLUES_eqtl_catalogue	CD8_ET	T8	ENSG00000100316	rs137685	chr 22	39739628	C	T	0.0229358	0.111541	0.0485426	0.0427787	multi-ethnic
CLUES_eqtl_catalogue	CD8_ET	T8	ENSG00000100321	rs909685	chr 22	39747671	T	A	0.593272	0.737615	4.63221e-14	1.03358e-12	multi-ethnic
CLUES_eqtl_catalogue	CD8_ET	T8	ENSG00000128272	rs742143	chr 22	39899945	G	A	0.0434477	0.129766	0.0133306	0.0149232	multi-ethnic
CLUES_eqtl_catalogue	CD8_ET	T8	ENSG00000100351	rs3021226	chr 22	40311099	G	A	0.0736042	-0.0748409	0.437305	0.239729	multi-ethnic
CLUES_eqtl_catalogue	CD8_ET	T8	ENSG00000229999	rs470113	chr 22	40729614	A	G	-0.552244	-0.0862967	0.364508	0.208083	multi-ethnic
CLUES_eqtl_catalogue	CD8_ET	T8	ENSG00000167074	rs4822025	chr 22	41776646	G	C	0.321279	0.277926	0.0291291	0.0280254	multi-ethnic
CLUES_eqtl_catalogue	CD8_ET	T8	ENSG00000100410	rs2413646	chr 22	41906325	C	T	0.0826581	-0.113005	0.232523	0.147786	multi-ethnic
CLUES_eqtl_catalogue	CD8_ET	T8	ENSG00000100413	rs132770	chr 22	42017264	A	G	-0.138611	-0.160833	0.142603	0.10083	multi-ethnic
CLUES_eqtl_catalogue	CD8_ET	T8	ENSG00000167077	rs139545	chr 22	42181498	T	C	0.0978796	0.0698555	0.485795	0.258606	multi-ethnic
CLUES_eqtl_catalogue	CD8_ET	T8	ENSG00000184068	rs7285782	chr 22	42225018	T	G	-0.136947	-0.11927	0.157249	0.109138	multi-ethnic
CLUES_eqtl_catalogue	CD8_ET	T8	ENSG00000100162	rs8139212	chr 22	42326181	G	A	0.277229	0.42581	0.00417136	0.00561913	multi-ethnic
CLUES_eqtl_catalogue	CD8_ET	T8	ENSG00000183066	rs56234624	chr 22	42388826	A	G	-0.316001	-0.144447	0.202864	0.133495	multi-ethnic
CLUES_eqtl_catalogue	CD8_ET	T8	ENSG00000183172	rs133370	chr 22	42465260	T	C	0.365162	0.654353	2.62451e-14	6.11628e-13	multi-ethnic
CLUES_eqtl_catalogue	CD8_ET	T8	ENSG00000184983	rs7292416	chr 22	42807216	G	C	0.150857	-0.00147185	0.994043	0.424419	multi-ethnic
CLUES_eqtl_catalogue	CD8_ET	T8	ENSG00000189306	rs137079	chr 22	42977907	C	T	0.165058	0.27706	0.0304175	0.028999	multi-ethnic
CLUES_eqtl_catalogue	CD8_ET	T8	ENSG00000100290	rs4988374	chr 22	43506753	C	A	-0.315994	-0.215722	0.105843	0.0807256	multi-ethnic
CLUES_eqtl_catalogue	CD8_ET	T8	ENSG00000100300	rs138910	chr 22	43550055	T	C	-0.0929769	-0.174313	0.0555675	0.0477848	multi-ethnic
CLUES_eqtl_catalogue	CD8_ET	T8	ENSG00000100304	rs9608008	chr 22	43583604	A	G	-0.188354	-0.311295	0.00286861	0.00409852	multi-ethnic
CLUES_eqtl_catalogue	CD8_ET	T8	ENSG00000100347	rs62228002	chr 22	44356480	G	T	-0.189897	-0.0284828	0.817123	0.374855	multi-ethnic
CLUES_eqtl_catalogue	CD8_ET	T8	ENSG00000188677	rs6006622	chr 22	44424108	C	T	-0.177573	-0.370975	0.000265413	0.000549325	multi-ethnic
CLUES_eqtl_catalogue	CD8_ET	T8	ENSG00000226328	rs2138156	chr 22	45569845	C	T	-0.164192	-0.222725	0.00309518	0.00436075	multi-ethnic
CLUES_eqtl_catalogue	CD8_ET	T8	ENSG00000100364	rs6006957	chr 22	45647066	C	T	0.246424	0.278651	0.00706839	0.00875163	multi-ethnic
CLUES_eqtl_catalogue	CD8_ET	T8	ENSG00000100376	rs2142552	chr 22	45719497	C	G	-1.29731	-0.920194	2.17351e-17	9.11745e-16	multi-ethnic
CLUES_eqtl_catalogue	CD8_ET	T8	ENSG00000130638	rs76236453	chr 22	46033325	A	G	0.0853863	0.0835224	0.224347	0.143459	multi-ethnic
CLUES_eqtl_catalogue	CD8_ET	T8	ENSG00000241990	rs7286297	chr 22	46456963	G	T	0.220186	0.424172	0.00162419	0.00254984	multi-ethnic
CLUES_eqtl_catalogue	CD8_ET	T8	ENSG00000075275	rs56336637	chr 22	46685514	G	A	1.18819	-0.0537671	0.879405	0.392941	multi-ethnic
CLUES_eqtl_catalogue	CD8_ET	T8	ENSG00000075234	rs9615955	chr 22	46743931	A	G	-0.35985	-0.398102	0.000712692	0.0012625	multi-ethnic
CLUES_eqtl_catalogue	CD8_ET	T8	ENSG00000260708	rs12389	chr 22	47158179	G	A	-0.269266	-0.590381	9.2458e-13	1.61361e-11	multi-ethnic
CLUES_eqtl_catalogue	CD8_ET	T8	ENSG00000188511	rs5769712	chr 22	50027210	C	T	-0.516171	-0.79734	9.01233e-23	1.05742e-20	multi-ethnic
CLUES_eqtl_catalogue	CD8_ET	T8	ENSG00000212939	rs8138399	chr 22	50044824	C	T	-0.803	-0.733312	5.16376e-16	1.59272e-14	multi-ethnic
CLUES_eqtl_catalogue	CD8_ET	T8	ENSG00000184164	rs9616205	chr 22	50309915	A	T	0.106277	0.199987	0.0461557	0.0410547	multi-ethnic
CLUES_eqtl_catalogue	CD8_ET	T8	ENSG00000100427	rs137929	chr 22	50522315	T	C	-0.219305	-0.106438	0.234876	0.149011	multi-ethnic
CLUES_eqtl_catalogue	CD8_ET	T8	ENSG00000273253	rs6537642	chr 22	50658053	A	G	-0.480503	-0.353664	0.221726	0.142485	multi-ethnic
CLUES_eqtl_catalogue	CD8_ET	T8	ENSG00000100239	rs62241223	chr 22	50749197	C	T	-0.09138	-0.153061	0.00740189	0.00908943	multi-ethnic
CLUES_eqtl_catalogue	CD8_ET	T8	ENSG00000205593	rs73439311	chr 22	50753334	G	A	-0.177839	-0.1169	0.238163	0.150459	multi-ethnic
CLUES_eqtl_catalogue	CD8_ET	T8	ENSG00000025708	rs9616864	chr 22	50976152	T	C	0.165004	0.110133	0.344278	0.199142	multi-ethnic
CLUES_eqtl_catalogue	CD8_ET	T8	ENSG00000205559	rs79948724	chr 22	51023924	C	T	0.535738	0.461077	0.0766788	0.061478	multi-ethnic
CLUES_eqtl_catalogue	CD8_ET	T8	ENSG00000100299	rs2071421	chr 22	51064416	T	C	-0.415052	-0.131481	0.256589	0.1596	multi-ethnic
CLUES_eqtl_catalogue	CD8_ET	T8	ENSG00000175928	rs17040099	chr 3	4211554	G	C	0.711749	0.0061259	0.945907	0.412035	multi-ethnic
CLUES_eqtl_catalogue	CD8_ET	T8	ENSG00000235978	rs901854	chr 3	4856234	G	A	0.241414	0.0580961	0.491776	0.260731	multi-ethnic
CLUES_eqtl_catalogue	CD8_ET	T8	ENSG00000189229	rs2011884	chr 3	6545588	T	A	0.91066	0.0113443	0.919557	0.404679	multi-ethnic
CLUES_eqtl_catalogue	CD8_ET	T8	ENSG00000206573	rs2648535	chr 3	9408443	A	C	0.071512	0.068776	0.287683	0.173687	multi-ethnic
CLUES_eqtl_catalogue	CD8_ET	T8	ENSG00000214021	rs7621556	chr 3	9828676	G	C	-0.135285	0.00994937	0.921671	0.405327	multi-ethnic
CLUES_eqtl_catalogue	CD8_ET	T8	ENSG00000241553	rs9879307	chr 3	9870065	C	T	0.0571082	0.203526	0.000295159	0.000604558	multi-ethnic
CLUES_eqtl_catalogue	CD8_ET	T8	ENSG00000254999	rs56256010	chr 3	10053378	C	A	-0.0975205	-0.129763	0.213382	0.138474	multi-ethnic
CLUES_eqtl_catalogue	CD8_ET	T8	ENSG00000231177	rs582868	chr 3	10323781	G	A	-0.231844	-0.17345	0.111226	0.0838095	multi-ethnic
CLUES_eqtl_catalogue	CD8_ET	T8	ENSG00000157017	rs171407	chr 3	10326169	G	A	0.121533	0.0838085	0.348236	0.201099	multi-ethnic
CLUES_eqtl_catalogue	CD8_ET	T8	ENSG00000144559	rs303861	chr 3	11882714	A	G	-0.156971	-0.232276	0.000186588	0.000404287	multi-ethnic
CLUES_eqtl_catalogue	CD8_ET	T8	ENSG00000144713	rs2290311	chr 3	12883071	T	A	0.0201336	0.106822	0.0715205	0.0580524	multi-ethnic
CLUES_eqtl_catalogue	CD8_ET	T8	ENSG00000154764	rs1946620	chr 3	13858799	C	T	-0.326194	-0.0652506	0.498294	0.263123	multi-ethnic
CLUES_eqtl_catalogue	CD8_ET	T8	ENSG00000154767	rs2607773	chr 3	14241290	G	A	-0.0589972	-0.0596098	0.423509	0.234495	multi-ethnic
CLUES_eqtl_catalogue	CD8_ET	T8	ENSG00000225733	rs7610682	chr 3	15020376	A	G	0.128056	0.218894	0.0164009	0.0175686	multi-ethnic
CLUES_eqtl_catalogue	CD8_ET	T8	ENSG00000131370	rs618811	chr 3	15236913	A	G	-0.0684499	-0.0918189	0.287393	0.173611	multi-ethnic
CLUES_eqtl_catalogue	CD8_ET	T8	ENSG00000154814	rs842268	chr 3	16325182	T	C	-0.15107	-0.251794	5.13628e-13	9.97486e-12	multi-ethnic
CLUES_eqtl_catalogue	CD8_ET	T8	ENSG00000271964	rs9845427	chr 3	16350642	C	A	0.465842	0.696278	3.25561e-10	3.51976e-09	multi-ethnic
CLUES_eqtl_catalogue	CD8_ET	T8	ENSG00000163576	rs1133328	chr 3	19987539	G	T	0.59607	0.442634	2.096e-05	5.89297e-05	multi-ethnic
CLUES_eqtl_catalogue	CD8_ET	T8	ENSG00000033867	rs13100751	chr 3	27454964	A	G	-0.177807	-0.20437	0.00579401	0.00733839	multi-ethnic
CLUES_eqtl_catalogue	CD8_ET	T8	ENSG00000272282	rs72902589	chr 3	27754726	G	C	0.12491	0.188466	0.0456842	0.0407044	multi-ethnic
CLUES_eqtl_catalogue	CD8_ET	T8	ENSG00000163508	rs4680845	chr 3	27799034	C	A	0.0879323	0.145967	0.0778134	0.0621501	multi-ethnic
CLUES_eqtl_catalogue	CD8_ET	T8	ENSG00000163512	rs4585155	chr 3	28321586	G	A	-0.0830731	-0.061664	0.44363	0.242585	multi-ethnic
CLUES_eqtl_catalogue	CD8_ET	T8	ENSG00000187118	rs7638881	chr 3	28569680	C	A	0.12415	0.0869086	0.331451	0.193796	multi-ethnic
CLUES_eqtl_catalogue	CD8_ET	T8	ENSG00000170293	rs7632486	chr 3	32286791	G	A	-0.329588	-0.732656	1.57941e-13	3.2477e-12	multi-ethnic
CLUES_eqtl_catalogue	CD8_ET	T8	ENSG00000153551	rs17029555	chr 3	32499817	A	C	-0.18318	-0.388069	0.000105291	0.000242147	multi-ethnic
CLUES_eqtl_catalogue	CD8_ET	T8	ENSG00000114745	rs111231532	chr 3	39177402	C	T	0.292705	0.0178736	0.943658	0.411311	multi-ethnic
CLUES_eqtl_catalogue	CD8_ET	T8	ENSG00000168028	rs9878986	chr 3	39496144	G	T	0.0706205	0.250021	0.0152644	0.0165712	multi-ethnic
CLUES_eqtl_catalogue	CD8_ET	T8	ENSG00000144659	rs2370969	chr 3	39536147	C	T	-0.0655522	-0.0483476	0.503979	0.265456	multi-ethnic
CLUES_eqtl_catalogue	CD8_ET	T8	ENSG00000114784	rs11706148	chr 3	40407243	A	C	-0.048252	-0.152111	0.0564611	0.0482566	multi-ethnic
CLUES_eqtl_catalogue	CD8_ET	T8	ENSG00000188846	rs75965075	chr 3	40438120	C	T	0.0432814	0.336805	0.0291837	0.0280265	multi-ethnic
CLUES_eqtl_catalogue	CD8_ET	T8	ENSG00000223797	rs7631893	chr 3	40440869	T	C	-0.19196	-0.165915	0.00418967	0.00561913	multi-ethnic
CLUES_eqtl_catalogue	CD8_ET	T8	ENSG00000168038	rs73083326	chr 3	41927150	G	T	0.385742	0.279047	0.00237281	0.00350475	multi-ethnic
CLUES_eqtl_catalogue	CD8_ET	T8	ENSG00000196345	rs9819766	chr 3	44520980	G	C	0.313933	0.103601	0.312209	0.185294	multi-ethnic
CLUES_eqtl_catalogue	CD8_ET	T8	ENSG00000196653	rs56084453	chr 3	44762830	A	G	0.545574	0.274861	0.037954	0.0349144	multi-ethnic
CLUES_eqtl_catalogue	CD8_ET	T8	ENSG00000075914	rs6780749	chr 3	45018196	T	C	0.122222	0.131596	0.312595	0.185418	multi-ethnic
CLUES_eqtl_catalogue	CD8_ET	T8	ENSG00000011376	rs62242419	chr 3	45377767	C	T	0.244759	0.111078	0.200341	0.132554	multi-ethnic
CLUES_eqtl_catalogue	CD8_ET	T8	ENSG00000211456	rs2578665	chr 3	45703797	G	A	0.200727	0.118405	0.0682113	0.0557982	multi-ethnic
CLUES_eqtl_catalogue	CD8_ET	T8	ENSG00000144791	rs2673023	chr 3	45711367	T	C	-0.293378	-0.101685	0.152388	0.10638	multi-ethnic
CLUES_eqtl_catalogue	CD8_ET	T8	ENSG00000172215	rs62242788	chr 3	46001649	G	C	0.245158	0.0158746	0.897951	0.399018	multi-ethnic
CLUES_eqtl_catalogue	CD8_ET	T8	ENSG00000121797	rs79518433	chr 3	46574920	C	T	0.291169	0.0536512	0.63754	0.314486	multi-ethnic
CLUES_eqtl_catalogue	CD8_ET	T8	ENSG00000160796	rs7620997	chr 3	47214122	C	T	-0.148123	-0.219792	0.00383436	0.0052385	multi-ethnic
CLUES_eqtl_catalogue	CD8_ET	T8	ENSG00000163832	rs62248950	chr 3	47371222	G	A	-0.0728377	0.0224431	0.818982	0.375543	multi-ethnic
CLUES_eqtl_catalogue	CD8_ET	T8	ENSG00000114648	rs79271835	chr 3	47439643	G	A	-0.205544	-0.158391	0.0255072	0.0251998	multi-ethnic
CLUES_eqtl_catalogue	CD8_ET	T8	ENSG00000068745	rs72929172	chr 3	48731961	A	G	0.172528	0.131046	0.111761	0.0841378	multi-ethnic
CLUES_eqtl_catalogue	CD8_ET	T8	ENSG00000178467	rs6801211	chr 3	48774420	C	G	0.0750668	0.00269374	0.981449	0.421113	multi-ethnic
CLUES_eqtl_catalogue	CD8_ET	T8	ENSG00000233276	rs4625	chr 3	49572140	A	G	-0.0482816	-0.121318	0.0390318	0.0356867	multi-ethnic
CLUES_eqtl_catalogue	CD8_ET	T8	ENSG00000173540	rs6809879	chr 3	49834571	A	G	0.25653	0.211087	0.114002	0.0850918	multi-ethnic
CLUES_eqtl_catalogue	CD8_ET	T8	ENSG00000004534	rs11713193	chr 3	49924424	G	A	-0.0574093	-0.122668	0.00437022	0.00580869	multi-ethnic
CLUES_eqtl_catalogue	CD8_ET	T8	ENSG00000235016	rs62260803	chr 3	50341480	C	T	0.79075	0.334207	0.0895201	0.0700596	multi-ethnic
CLUES_eqtl_catalogue	CD8_ET	T8	ENSG00000214706	rs9877046	chr 3	50352458	T	G	0.0645682	0.0275841	0.697521	0.334472	multi-ethnic
CLUES_eqtl_catalogue	CD8_ET	T8	ENSG00000007402	rs113014003	chr 3	50599511	A	G	-0.183616	0.00676445	0.96882	0.41828	multi-ethnic
CLUES_eqtl_catalogue	CD8_ET	T8	ENSG00000114738	rs873985	chr 3	50651751	A	G	0.0745886	0.136625	0.172292	0.116871	multi-ethnic
CLUES_eqtl_catalogue	CD8_ET	T8	ENSG00000145050	rs6445620	chr 3	51354688	C	T	0.0675851	0.0253278	0.756892	0.354196	multi-ethnic
CLUES_eqtl_catalogue	CD8_ET	T8	ENSG00000168237	rs2267847	chr 3	52267732	C	G	-0.107559	-0.12224	0.16861	0.115191	multi-ethnic
CLUES_eqtl_catalogue	CD8_ET	T8	ENSG00000164088	rs610060	chr 3	52273421	G	A	0.144658	0.282203	0.000413606	0.000798801	multi-ethnic
CLUES_eqtl_catalogue	CD8_ET	T8	ENSG00000247596	rs7618915	chr 3	52279594	G	A	-0.0524233	-0.154477	0.00128309	0.0020919	multi-ethnic
CLUES_eqtl_catalogue	CD8_ET	T8	ENSG00000023330	rs7613444	chr 3	52538300	G	C	0.170794	0.0793811	0.472853	0.253908	multi-ethnic
CLUES_eqtl_catalogue	CD8_ET	T8	ENSG00000055955	rs4687556	chr 3	52890475	T	C	0.434356	0.304003	0.0226556	0.0228013	multi-ethnic
CLUES_eqtl_catalogue	CD8_ET	T8	ENSG00000213533	rs11922975	chr 3	52936763	C	T	-0.271935	-0.196466	0.0542343	0.0467727	multi-ethnic
CLUES_eqtl_catalogue	CD8_ET	T8	ENSG00000180376	rs282534	chr 3	56634544	G	A	-0.147457	-0.391749	1.28744e-09	1.20548e-08	multi-ethnic
CLUES_eqtl_catalogue	CD8_ET	T8	ENSG00000163947	rs6978	chr 3	56761715	G	A	0.256084	0.147898	0.019381	0.0201436	multi-ethnic
CLUES_eqtl_catalogue	CD8_ET	T8	ENSG00000168297	rs112780426	chr 3	58463432	T	G	0.17757	-0.00786685	0.952596	0.414346	multi-ethnic
CLUES_eqtl_catalogue	CD8_ET	T8	ENSG00000239653	rs12485317	chr 3	63937992	C	T	0.236896	0.0460112	0.715598	0.341113	multi-ethnic
CLUES_eqtl_catalogue	CD8_ET	T8	ENSG00000144741	rs13078983	chr 3	66356902	T	C	-0.0906027	0.0253623	0.6987	0.334885	multi-ethnic
CLUES_eqtl_catalogue	CD8_ET	T8	ENSG00000172340	rs55887942	chr 3	67475223	T	C	0.0633066	0.0302913	0.480839	0.25675	multi-ethnic
CLUES_eqtl_catalogue	CD8_ET	T8	ENSG00000183662	rs62245878	chr 3	68103712	G	A	-0.457426	-0.379448	0.267118	0.164852	multi-ethnic
CLUES_eqtl_catalogue	CD8_ET	T8	ENSG00000163380	rs57119184	chr 3	69163936	C	T	0.139193	0.090884	0.423945	0.234519	multi-ethnic
CLUES_eqtl_catalogue	CD8_ET	T8	ENSG00000114541	rs113402975	chr 3	69414786	G	A	-0.280743	-0.267249	0.0380866	0.0349948	multi-ethnic
CLUES_eqtl_catalogue	CD8_ET	T8	ENSG00000227124	rs62268130	chr 3	75820789	C	T	0.305638	0.134386	0.529633	0.275646	multi-ethnic
CLUES_eqtl_catalogue	CD8_ET	T8	ENSG00000083937	rs1060241	chr 3	87304561	G	A	0.0910085	0.147565	0.153696	0.107097	multi-ethnic
CLUES_eqtl_catalogue	CD8_ET	T8	ENSG00000170854	rs34021426	chr 3	97534153	G	A	0.241405	0.239905	0.185684	0.124426	multi-ethnic
CLUES_eqtl_catalogue	CD8_ET	T8	ENSG00000057019	rs35644578	chr 3	98763972	C	T	0.818241	-0.160993	0.434472	0.238426	multi-ethnic
CLUES_eqtl_catalogue	CD8_ET	T8	ENSG00000184220	rs793450	chr 3	99532532	C	A	-0.112844	-0.0658055	0.170833	0.116333	multi-ethnic
CLUES_eqtl_catalogue	CD8_ET	T8	ENSG00000114021	rs6771481	chr 3	100135624	T	C	-0.0920981	-0.0430788	0.544694	0.280975	multi-ethnic
CLUES_eqtl_catalogue	CD8_ET	T8	ENSG00000144815	rs4377474	chr 3	101419903	G	A	-0.255823	-0.516154	1.30276e-05	3.83766e-05	multi-ethnic
CLUES_eqtl_catalogue	CD8_ET	T8	ENSG00000114423	rs2034157	chr 3	105400846	A	G	0.0667916	0.136902	0.0428613	0.0384835	multi-ethnic
CLUES_eqtl_catalogue	CD8_ET	T8	ENSG00000196776	rs3206652	chr 3	107765249	T	C	-0.062681	-0.0533935	0.35941	0.205515	multi-ethnic
CLUES_eqtl_catalogue	CD8_ET	T8	ENSG00000198919	rs35938863	chr 3	108281784	C	T	0.295034	0.327858	0.000328439	0.000664235	multi-ethnic
CLUES_eqtl_catalogue	CD8_ET	T8	ENSG00000153283	rs7619313	chr 3	111283350	C	T	0.0629259	0.0278465	0.675733	0.326563	multi-ethnic
CLUES_eqtl_catalogue	CD8_ET	T8	ENSG00000144827	rs4234402	chr 3	111489293	T	C	0.195521	0.217656	0.0980659	0.0757304	multi-ethnic
CLUES_eqtl_catalogue	CD8_ET	T8	ENSG00000163607	rs10934211	chr 3	112696331	G	A	0.117202	0.251012	0.00165661	0.00258141	multi-ethnic
CLUES_eqtl_catalogue	CD8_ET	T8	ENSG00000239453	rs35452897	chr 3	113282075	C	T	0.286575	0.445183	3.60233e-07	1.7571e-06	multi-ethnic
CLUES_eqtl_catalogue	CD8_ET	T8	ENSG00000178075	rs35494857	chr 3	113546025	C	T	-0.528299	-0.465623	1.08722e-05	3.31444e-05	multi-ethnic
CLUES_eqtl_catalogue	CD8_ET	T8	ENSG00000174255	rs2279827	chr 3	113952103	G	A	-0.420745	-0.181769	0.110726	0.083705	multi-ethnic
CLUES_eqtl_catalogue	CD8_ET	T8	ENSG00000241490	rs73235937	chr 3	113958077	T	C	0.1058	-0.0680369	0.546794	0.281802	multi-ethnic
CLUES_eqtl_catalogue	CD8_ET	T8	ENSG00000181847	rs62265703	chr 3	114013479	A	G	0.126773	0.331688	0.000363944	0.000723642	multi-ethnic
CLUES_eqtl_catalogue	CD8_ET	T8	ENSG00000144847	rs16829479	chr 3	118929133	G	A	1.94429	0.202503	0.260559	0.161494	multi-ethnic
CLUES_eqtl_catalogue	CD8_ET	T8	ENSG00000121578	rs13065867	chr 3	118959210	C	T	0.160107	0.325041	7.76887e-06	2.45398e-05	multi-ethnic
CLUES_eqtl_catalogue	CD8_ET	T8	ENSG00000173226	rs10934559	chr 3	121480038	G	A	0.177735	0.0281613	0.803998	0.370586	multi-ethnic
CLUES_eqtl_catalogue	CD8_ET	T8	ENSG00000160124	rs3828362	chr 3	122131777	C	G	0.458995	0.403481	4.42588e-07	2.10019e-06	multi-ethnic
CLUES_eqtl_catalogue	CD8_ET	T8	ENSG00000272758	rs12636106	chr 3	122164156	C	T	-0.345561	-0.0118795	0.857793	0.38757	multi-ethnic
CLUES_eqtl_catalogue	CD8_ET	T8	ENSG00000173200	rs7640452	chr 3	122309029	G	A	-0.0821687	-0.219131	0.000467675	0.000883696	multi-ethnic
CLUES_eqtl_catalogue	CD8_ET	T8	ENSG00000173193	rs13071069	chr 3	122440065	C	T	-0.163494	-0.454795	2.22031e-09	1.96339e-08	multi-ethnic
CLUES_eqtl_catalogue	CD8_ET	T8	ENSG00000169087	rs13093464	chr 3	122507436	G	A	-0.463687	-0.510873	1.97439e-10	2.17952e-09	multi-ethnic
CLUES_eqtl_catalogue	CD8_ET	T8	ENSG00000241288	rs2947699	chr 3	125552053	G	C	-0.39216	-0.0914043	0.487391	0.259109	multi-ethnic
CLUES_eqtl_catalogue	CD8_ET	T8	ENSG00000189366	rs61108932	chr 3	125696339	G	A	0.729355	0.354348	0.0178619	0.0188638	multi-ethnic
CLUES_eqtl_catalogue	CD8_ET	T8	ENSG00000114544	rs11714140	chr 3	125788472	T	G	0.0842549	0.112928	0.200839	0.1328	multi-ethnic
CLUES_eqtl_catalogue	CD8_ET	T8	ENSG00000163870	rs920233	chr 3	127295084	C	T	-0.193631	-0.395283	4.5147e-05	0.000114686	multi-ethnic
CLUES_eqtl_catalogue	CD8_ET	T8	ENSG00000163913	rs749282	chr 3	129263378	A	G	0.210269	0.26386	0.00925786	0.0110578	multi-ethnic
CLUES_eqtl_catalogue	CD8_ET	T8	ENSG00000182923	rs2241556	chr 3	134183312	A	G	0.0934464	0.0727458	0.29644	0.177751	multi-ethnic
CLUES_eqtl_catalogue	CD8_ET	T8	ENSG00000129055	rs934093	chr 3	134195885	A	G	0.177241	0.358946	8.27319e-07	3.63017e-06	multi-ethnic
CLUES_eqtl_catalogue	CD8_ET	T8	ENSG00000114054	rs664088	chr 3	136036986	T	C	0.111174	-0.0689915	0.356811	0.204474	multi-ethnic
CLUES_eqtl_catalogue	CD8_ET	T8	ENSG00000273486	rs6793966	chr 3	136562691	C	T	0.325844	0.106543	0.385276	0.217576	multi-ethnic
CLUES_eqtl_catalogue	CD8_ET	T8	ENSG00000163754	rs772809	chr 3	148828439	A	C	0.0900834	0.101986	0.159033	0.110012	multi-ethnic
CLUES_eqtl_catalogue	CD8_ET	T8	ENSG00000144895	rs1568585	chr 3	150332011	G	T	0.107892	0.185368	8.78572e-05	0.000206121	multi-ethnic
CLUES_eqtl_catalogue	CD8_ET	T8	ENSG00000240137	rs9814796	chr 3	150422469	G	A	0.11852	0.145808	0.0561127	0.0480371	multi-ethnic
CLUES_eqtl_catalogue	CD8_ET	T8	ENSG00000114790	rs12485755	chr 3	153947359	T	C	0.398128	0.0265711	0.73244	0.346152	multi-ethnic
CLUES_eqtl_catalogue	CD8_ET	T8	ENSG00000243926	rs9289971	chr 3	156389947	T	C	-0.42839	-0.714031	4.66169e-07	2.18246e-06	multi-ethnic
CLUES_eqtl_catalogue	CD8_ET	T8	ENSG00000243150	rs76182200	chr 3	158180219	C	T	-0.39282	-0.75136	0.00220618	0.0032864	multi-ethnic
CLUES_eqtl_catalogue	CD8_ET	T8	ENSG00000178053	rs10936149	chr 3	158293893	T	G	0.394433	0.0698656	0.495776	0.261987	multi-ethnic
CLUES_eqtl_catalogue	CD8_ET	T8	ENSG00000168827	rs9866134	chr 3	158439300	T	G	-0.103415	-0.0751542	0.239902	0.151249	multi-ethnic
CLUES_eqtl_catalogue	CD8_ET	T8	ENSG00000079257	rs56235582	chr 3	158452882	A	G	0.227743	0.445736	1.64667e-05	4.7572e-05	multi-ethnic
CLUES_eqtl_catalogue	CD8_ET	T8	ENSG00000136603	rs9862393	chr 3	170377367	C	T	-0.211671	-9.56137e-05	0.998945	0.424738	multi-ethnic
CLUES_eqtl_catalogue	CD8_ET	T8	ENSG00000163584	rs34934154	chr 3	170574875	T	C	-0.0978708	-0.293877	0.000110615	0.000251631	multi-ethnic
CLUES_eqtl_catalogue	CD8_ET	T8	ENSG00000154310	rs9824791	chr 3	171061886	A	G	-0.0677549	-0.0218248	0.611684	0.304738	multi-ethnic
CLUES_eqtl_catalogue	CD8_ET	T8	ENSG00000145075	rs1805565	chr 3	180635936	G	A	1.54823	-0.015086	0.908566	0.402345	multi-ethnic
CLUES_eqtl_catalogue	CD8_ET	T8	ENSG00000053524	rs6777106	chr 3	183146433	C	G	-0.430814	-0.511573	1.35367e-08	9.33944e-08	multi-ethnic
CLUES_eqtl_catalogue	CD8_ET	T8	ENSG00000177383	rs10937186	chr 3	184426945	T	C	-0.151437	-0.0546051	0.482183	0.257205	multi-ethnic
CLUES_eqtl_catalogue	CD8_ET	T8	ENSG00000073803	rs62286957	chr 3	184634146	G	T	0.166991	-0.0461368	0.814657	0.374024	multi-ethnic
CLUES_eqtl_catalogue	CD8_ET	T8	ENSG00000136527	rs75440818	chr 3	185658292	C	A	0.125031	0.195203	0.110615	0.0836956	multi-ethnic
CLUES_eqtl_catalogue	CD8_ET	T8	ENSG00000163918	rs1354091	chr 3	186505900	T	G	-0.144675	-0.357069	8.4643e-05	0.000199922	multi-ethnic
CLUES_eqtl_catalogue	CD8_ET	T8	ENSG00000152492	rs4687210	chr 3	191046770	G	A	-0.361133	-0.277355	0.0302296	0.0288987	multi-ethnic
CLUES_eqtl_catalogue	CD8_ET	T8	ENSG00000127249	rs6780226	chr 3	193794779	C	T	0.313855	0.180481	0.0567852	0.0484941	multi-ethnic
CLUES_eqtl_catalogue	CD8_ET	T8	ENSG00000185112	rs1773225	chr 3	194403578	A	G	-0.326445	-0.251956	0.00463134	0.00612471	multi-ethnic
CLUES_eqtl_catalogue	CD8_ET	T8	ENSG00000176945	rs712005	chr 3	195473641	G	A	-0.597754	-0.377692	0.00415026	0.00561598	multi-ethnic
CLUES_eqtl_catalogue	CD8_ET	T8	ENSG00000242086	rs3827561	chr 3	195674257	C	G	0.205029	0.182699	0.0314996	0.0298947	multi-ethnic
CLUES_eqtl_catalogue	CD8_ET	T8	ENSG00000213123	rs61254593	chr 3	196030248	T	C	0.121476	0.0569524	0.524018	0.273266	multi-ethnic
CLUES_eqtl_catalogue	CD8_ET	T8	ENSG00000163961	rs12490312	chr 3	196231127	G	A	-0.1208	-0.293906	1.3412e-05	3.92882e-05	multi-ethnic
CLUES_eqtl_catalogue	CD8_ET	T8	ENSG00000174004	rs939874	chr 3	196366964	G	A	-0.130432	-0.117488	0.268677	0.165502	multi-ethnic
CLUES_eqtl_catalogue	CD8_ET	T8	ENSG00000250312	rs6842197	chr 4	159061	G	A	-0.320751	0.374887	4.55617e-07	2.14909e-06	multi-ethnic
CLUES_eqtl_catalogue	CD8_ET	T8	ENSG00000186777	rs10030553	chr 4	167880	T	C	1.61877	-0.10731	0.358754	0.205251	multi-ethnic
CLUES_eqtl_catalogue	CD8_ET	T8	ENSG00000272927	rs7690350	chr 4	680843	A	G	0.18939	0.185579	0.120449	0.0889542	multi-ethnic
CLUES_eqtl_catalogue	CD8_ET	T8	ENSG00000145214	rs11724804	chr 4	965779	G	A	0.137277	0.183982	0.0503323	0.0440597	multi-ethnic
CLUES_eqtl_catalogue	CD8_ET	T8	ENSG00000196810	rs2878539	chr 4	1243877	C	T	0.175472	0.4573	5.75654e-09	4.54994e-08	multi-ethnic
CLUES_eqtl_catalogue	CD8_ET	T8	ENSG00000159674	rs73793382	chr 4	1357048	A	G	0.178606	0.192947	0.139282	0.0992291	multi-ethnic
CLUES_eqtl_catalogue	CD8_ET	T8	ENSG00000244459	rs56039511	chr 4	1603970	C	A	0.120239	0.35983	0.000257095	0.000536478	multi-ethnic
CLUES_eqtl_catalogue	CD8_ET	T8	ENSG00000243449	rs10006421	chr 4	2041288	G	A	0.0552945	-0.0306191	0.741694	0.349109	multi-ethnic
CLUES_eqtl_catalogue	CD8_ET	T8	ENSG00000125388	rs7689432	chr 4	3000317	T	A	-0.236957	-0.0665871	0.537772	0.278362	multi-ethnic
CLUES_eqtl_catalogue	CD8_ET	T8	ENSG00000132406	rs62286917	chr 4	4243862	T	C	0.0834518	0.028605	0.727007	0.344671	multi-ethnic
CLUES_eqtl_catalogue	CD8_ET	T8	ENSG00000145220	rs2980088	chr 4	4268315	G	C	-0.0936808	-0.137251	0.125532	0.0919955	multi-ethnic
CLUES_eqtl_catalogue	CD8_ET	T8	ENSG00000168826	rs2980158	chr 4	4293240	G	A	-0.214892	-0.0304845	0.72858	0.345261	multi-ethnic
CLUES_eqtl_catalogue	CD8_ET	T8	ENSG00000168824	rs2369105	chr 4	4353086	A	G	0.684429	0.622079	1.90008e-07	1.00131e-06	multi-ethnic
CLUES_eqtl_catalogue	CD8_ET	T8	ENSG00000152969	rs17773514	chr 4	6177056	T	C	0.192437	0.405482	9.41139e-07	4.06162e-06	multi-ethnic
CLUES_eqtl_catalogue	CD8_ET	T8	ENSG00000013288	rs56258425	chr 4	6615617	G	A	-0.141315	-0.162278	0.152506	0.10638	multi-ethnic
CLUES_eqtl_catalogue	CD8_ET	T8	ENSG00000251580	rs2301787	chr 4	6677063	G	A	-0.401253	-0.702828	9.3096e-11	1.10943e-09	multi-ethnic
CLUES_eqtl_catalogue	CD8_ET	T8	ENSG00000170846	rs3822266	chr 4	6697356	C	T	0.125262	0.22476	0.0391339	0.0357489	multi-ethnic
CLUES_eqtl_catalogue	CD8_ET	T8	ENSG00000246526	rs3822263	chr 4	6697673	T	C	-0.179073	-0.145075	0.117586	0.0870852	multi-ethnic
CLUES_eqtl_catalogue	CD8_ET	T8	ENSG00000178988	rs3822262	chr 4	6697766	T	G	0.0800799	0.104566	0.161246	0.110957	multi-ethnic
CLUES_eqtl_catalogue	CD8_ET	T8	ENSG00000125089	rs11729860	chr 4	8230945	A	G	0.533244	0.615966	2.01903e-09	1.80971e-08	multi-ethnic
CLUES_eqtl_catalogue	CD8_ET	T8	ENSG00000137441	rs55927777	chr 4	15961010	C	T	-0.122609	-0.0867192	0.14186	0.100555	multi-ethnic
CLUES_eqtl_catalogue	CD8_ET	T8	ENSG00000151552	rs10020773	chr 4	17526682	A	C	-0.137614	-0.0970067	0.373502	0.212069	multi-ethnic
CLUES_eqtl_catalogue	CD8_ET	T8	ENSG00000047662	rs6449321	chr 4	17644472	A	G	-1.00115	-0.714696	1.40123e-19	8.16373e-18	multi-ethnic
CLUES_eqtl_catalogue	CD8_ET	T8	ENSG00000038210	rs62411567	chr 4	25164735	T	C	-0.303499	0.15855	0.2871	0.173611	multi-ethnic
CLUES_eqtl_catalogue	CD8_ET	T8	ENSG00000250317	rs2305670	chr 4	25915858	C	A	-0.113781	-0.158579	0.00420942	0.00563783	multi-ethnic
CLUES_eqtl_catalogue	CD8_ET	T8	ENSG00000240005	rs6853032	chr 4	26858922	T	C	-0.207583	-0.0846003	0.405679	0.226489	multi-ethnic
CLUES_eqtl_catalogue	CD8_ET	T8	ENSG00000251129	rs13108845	chr 4	31997282	C	T	-1.45418	-0.761216	3.06604e-08	1.98479e-07	multi-ethnic
CLUES_eqtl_catalogue	CD8_ET	T8	ENSG00000154274	rs7687944	chr 4	37480054	T	C	1.78363	-0.0695936	0.467282	0.251948	multi-ethnic
CLUES_eqtl_catalogue	CD8_ET	T8	ENSG00000121895	rs6819988	chr 4	39038665	C	T	0.299099	0.375338	3.62931e-06	1.299e-05	multi-ethnic
CLUES_eqtl_catalogue	CD8_ET	T8	ENSG00000163682	rs13103023	chr 4	39457617	G	A	0.0249623	-0.222677	0.0185251	0.0194467	multi-ethnic
CLUES_eqtl_catalogue	CD8_ET	T8	ENSG00000109814	rs7687329	chr 4	39515122	T	G	0.112965	0.106413	0.284424	0.172486	multi-ethnic
CLUES_eqtl_catalogue	CD8_ET	T8	ENSG00000168421	rs16995669	chr 4	40253301	C	T	-0.0761708	-0.0871401	0.112336	0.0844494	multi-ethnic
CLUES_eqtl_catalogue	CD8_ET	T8	ENSG00000124406	rs62303561	chr 4	42632114	C	G	0.121741	0.0205254	0.782987	0.363167	multi-ethnic
CLUES_eqtl_catalogue	CD8_ET	T8	ENSG00000145246	rs6837171	chr 4	47564368	C	T	-0.132236	-0.125016	0.35399	0.203302	multi-ethnic
CLUES_eqtl_catalogue	CD8_ET	T8	ENSG00000074966	rs58924403	chr 4	48131879	C	G	0.261463	0.171946	0.0013177	0.00213724	multi-ethnic
CLUES_eqtl_catalogue	CD8_ET	T8	ENSG00000145247	rs28798226	chr 4	48924639	A	C	-0.033704	-0.000698054	0.987257	0.423231	multi-ethnic
CLUES_eqtl_catalogue	CD8_ET	T8	ENSG00000128039	rs36110240	chr 4	56217015	C	T	0.330355	0.0789388	0.6718	0.325864	multi-ethnic
CLUES_eqtl_catalogue	CD8_ET	T8	ENSG00000128059	rs1401907	chr 4	57187197	G	A	0.192771	0.00809009	0.913004	0.403322	multi-ethnic
CLUES_eqtl_catalogue	CD8_ET	T8	ENSG00000171476	rs4864602	chr 4	57624491	A	C	-0.0914311	-0.198305	0.0014094	0.00227041	multi-ethnic
CLUES_eqtl_catalogue	CD8_ET	T8	ENSG00000145241	rs13149817	chr 4	68290108	A	C	-0.0795536	0.0209148	0.79285	0.366445	multi-ethnic
CLUES_eqtl_catalogue	CD8_ET	T8	ENSG00000248049	rs72642346	chr 4	68479934	C	T	0.280604	0.927081	1.10699e-18	5.80451e-17	multi-ethnic
CLUES_eqtl_catalogue	CD8_ET	T8	ENSG00000033178	rs3796720	chr 4	68614947	G	A	0.109833	0.0666135	0.201766	0.133077	multi-ethnic
CLUES_eqtl_catalogue	CD8_ET	T8	ENSG00000138757	rs34659736	chr 4	76593967	C	G	-0.0870299	-0.13815	0.00783164	0.00956118	multi-ethnic
CLUES_eqtl_catalogue	CD8_ET	T8	ENSG00000138744	rs6816425	chr 4	76983992	T	C	-0.146641	-0.237252	0.00109038	0.00182957	multi-ethnic
CLUES_eqtl_catalogue	CD8_ET	T8	ENSG00000138767	rs2866689	chr 4	78636187	G	A	-0.190988	-0.0565153	0.542053	0.280025	multi-ethnic
CLUES_eqtl_catalogue	CD8_ET	T8	ENSG00000251022	rs58632358	chr 4	83754826	T	C	-0.276422	-0.411497	2.28143e-05	6.3801e-05	multi-ethnic
CLUES_eqtl_catalogue	CD8_ET	T8	ENSG00000145284	rs4572871	chr 4	83760887	A	G	-0.467347	-0.688043	2.34943e-16	7.69953e-15	multi-ethnic
CLUES_eqtl_catalogue	CD8_ET	T8	ENSG00000163319	rs6535473	chr 4	84364808	T	C	0.121565	0.298308	2.93796e-06	1.08336e-05	multi-ethnic
CLUES_eqtl_catalogue	CD8_ET	T8	ENSG00000145332	rs13145898	chr 4	88073178	A	G	0.206412	0.0237273	0.867363	0.390735	multi-ethnic
CLUES_eqtl_catalogue	CD8_ET	T8	ENSG00000198189	rs10028441	chr 4	88290265	G	A	0.0866904	0.198083	0.00204607	0.00310075	multi-ethnic
CLUES_eqtl_catalogue	CD8_ET	T8	ENSG00000118777	rs62308057	chr 4	89150178	C	G	0.963156	0.784638	7.23851e-06	2.29336e-05	multi-ethnic
CLUES_eqtl_catalogue	CD8_ET	T8	ENSG00000138642	rs34205111	chr 4	89260041	T	G	-0.13966	0.18132	0.0405193	0.036822	multi-ethnic
CLUES_eqtl_catalogue	CD8_ET	T8	ENSG00000272777	rs28730632	chr 4	99995703	G	A	0.604352	0.192901	0.273721	0.167808	multi-ethnic
CLUES_eqtl_catalogue	CD8_ET	T8	ENSG00000254531	rs6845263	chr 4	102276682	T	C	0.148633	0.213186	0.038751	0.0354609	multi-ethnic
CLUES_eqtl_catalogue	CD8_ET	T8	ENSG00000109323	rs223317	chr 4	103802824	T	C	-0.142475	-0.135402	0.017601	0.0186635	multi-ethnic
CLUES_eqtl_catalogue	CD8_ET	T8	ENSG00000164039	rs6813563	chr 4	104099110	G	A	0.135846	0.134228	0.0827708	0.0652645	multi-ethnic
CLUES_eqtl_catalogue	CD8_ET	T8	ENSG00000138777	rs77928427	chr 4	106356761	C	A	0.0677072	0.0279567	0.703346	0.336496	multi-ethnic
CLUES_eqtl_catalogue	CD8_ET	T8	ENSG00000234492	rs2851389	chr 4	109563970	A	G	-0.367393	-0.169132	0.00947308	0.011238	multi-ethnic
CLUES_eqtl_catalogue	CD8_ET	T8	ENSG00000109534	rs7676676	chr 4	110738119	C	T	-0.0705928	0.0753101	0.387393	0.218505	multi-ethnic
CLUES_eqtl_catalogue	CD8_ET	T8	ENSG00000145365	rs4834247	chr 4	113179077	C	T	-0.159831	-0.237822	0.0136959	0.0152635	multi-ethnic
CLUES_eqtl_catalogue	CD8_ET	T8	ENSG00000269893	rs788666	chr 4	119219168	C	T	0.265154	0.370725	5.36002e-12	8.03009e-11	multi-ethnic
CLUES_eqtl_catalogue	CD8_ET	T8	ENSG00000164111	rs13136171	chr 4	122569357	T	A	-0.0953546	-0.0197472	0.772419	0.359537	multi-ethnic
CLUES_eqtl_catalogue	CD8_ET	T8	ENSG00000138741	rs9993043	chr 4	122896490	T	C	0.719149	0.25311	0.000489023	0.000914152	multi-ethnic
CLUES_eqtl_catalogue	CD8_ET	T8	ENSG00000170917	rs17408557	chr 4	123800617	A	G	0.300514	0.0994006	0.637893	0.314508	multi-ethnic
CLUES_eqtl_catalogue	CD8_ET	T8	ENSG00000151470	rs389376	chr 4	130036179	A	C	-0.220993	-0.334864	0.00148374	0.00235758	multi-ethnic
CLUES_eqtl_catalogue	CD8_ET	T8	ENSG00000085871	rs3822045	chr 4	140587414	A	C	-0.375465	-0.239872	0.00810862	0.00981931	multi-ethnic
CLUES_eqtl_catalogue	CD8_ET	T8	ENSG00000197465	rs6844400	chr 4	144857785	C	T	-1.08621	-0.314655	0.00215598	0.00323725	multi-ethnic
CLUES_eqtl_catalogue	CD8_ET	T8	ENSG00000145425	rs1201214	chr 4	151815783	T	C	-0.171572	-0.322453	4.38562e-05	0.000112176	multi-ethnic
CLUES_eqtl_catalogue	CD8_ET	T8	ENSG00000245954	rs13151283	chr 4	153027177	T	C	-0.427367	-0.674392	3.21576e-12	4.95937e-11	multi-ethnic
CLUES_eqtl_catalogue	CD8_ET	T8	ENSG00000164144	rs12501089	chr 4	153662218	C	T	0.124456	0.0729387	0.291512	0.175594	multi-ethnic
CLUES_eqtl_catalogue	CD8_ET	T8	ENSG00000164114	rs12650769	chr 4	156272656	G	A	0.113583	0.0439783	0.580343	0.293551	multi-ethnic
CLUES_eqtl_catalogue	CD8_ET	T8	ENSG00000171503	rs58093123	chr 4	159650783	A	G	0.0813244	0.153292	0.0736209	0.0592073	multi-ethnic
CLUES_eqtl_catalogue	CD8_ET	T8	ENSG00000183439	rs13140290	chr 4	165856679	T	C	0.270267	0.0928888	0.365042	0.208093	multi-ethnic
CLUES_eqtl_catalogue	CD8_ET	T8	ENSG00000181381	rs12648148	chr 4	169298840	G	A	-0.190525	-0.216974	0.0784527	0.0625917	multi-ethnic
CLUES_eqtl_catalogue	CD8_ET	T8	ENSG00000145439	rs17054653	chr 4	169934459	C	T	0.110834	0.264451	0.0393955	0.0358826	multi-ethnic
CLUES_eqtl_catalogue	CD8_ET	T8	ENSG00000137601	rs7696352	chr 4	170545697	G	A	0.0938752	0.277103	1.32608e-05	3.89541e-05	multi-ethnic
CLUES_eqtl_catalogue	CD8_ET	T8	ENSG00000164120	rs45545934	chr 4	175442061	T	C	0.3823	0.329901	3.29937e-05	8.84924e-05	multi-ethnic
CLUES_eqtl_catalogue	CD8_ET	T8	ENSG00000150625	rs6827175	chr 4	177314205	G	C	-0.922498	-0.0943677	0.255947	0.159295	multi-ethnic
CLUES_eqtl_catalogue	CD8_ET	T8	ENSG00000038002	rs11131799	chr 4	178363378	G	A	0.147677	0.282823	0.000752756	0.00132231	multi-ethnic
CLUES_eqtl_catalogue	CD8_ET	T8	ENSG00000164305	rs62340461	chr 4	185179009	T	C	-0.102588	-0.00311808	0.963908	0.417018	multi-ethnic
CLUES_eqtl_catalogue	CD8_ET	T8	ENSG00000151725	rs7660116	chr 4	185626542	G	A	-0.278504	-0.0537208	0.657264	0.321741	multi-ethnic
CLUES_eqtl_catalogue	CD8_ET	T8	ENSG00000164323	rs3108241	chr 4	186127754	A	G	-0.0650016	-0.185253	0.00644308	0.00810176	multi-ethnic
CLUES_eqtl_catalogue	CD8_ET	T8	ENSG00000109775	rs13107209	chr 4	186348817	G	A	0.161906	0.158779	0.0535405	0.0462265	multi-ethnic
CLUES_eqtl_catalogue	CD8_ET	T8	ENSG00000154556	rs34321474	chr 4	186834068	C	T	1.33218	0.243654	0.205591	0.134836	multi-ethnic
CLUES_eqtl_catalogue	CD8_ET	T8	ENSG00000145476	rs6552962	chr 4	187123784	T	C	-0.167508	-0.386329	3.50616e-06	1.26354e-05	multi-ethnic
CLUES_eqtl_catalogue	CD8_ET	T8	ENSG00000249915	rs2244029	chr 5	311478	T	C	-0.0549298	-0.0423532	0.592181	0.297139	multi-ethnic
CLUES_eqtl_catalogue	CD8_ET	T8	ENSG00000180104	rs957791	chr 5	430217	C	T	0.232049	0.416188	6.24437e-09	4.78772e-08	multi-ethnic
CLUES_eqtl_catalogue	CD8_ET	T8	ENSG00000221990	rs72717425	chr 5	438809	C	T	0.130901	0.00306598	0.973824	0.419153	multi-ethnic
CLUES_eqtl_catalogue	CD8_ET	T8	ENSG00000113504	rs35188965	chr 5	1104938	C	T	-0.634668	-0.549296	1.52105e-08	1.04257e-07	multi-ethnic
CLUES_eqtl_catalogue	CD8_ET	T8	ENSG00000124279	rs162024	chr 5	7860404	G	T	-0.118145	-0.320955	0.000364339	0.000723642	multi-ethnic
CLUES_eqtl_catalogue	CD8_ET	T8	ENSG00000112977	rs5745297	chr 5	10680997	G	A	0.16763	0.180534	0.381459	0.216002	multi-ethnic
CLUES_eqtl_catalogue	CD8_ET	T8	ENSG00000154122	rs2921605	chr 5	14868921	G	A	0.0844859	0.235693	5.49124e-06	1.81662e-05	multi-ethnic
CLUES_eqtl_catalogue	CD8_ET	T8	ENSG00000248874	rs77446464	chr 5	23491428	G	T	1.62606	-0.116137	0.66655	0.324367	multi-ethnic
CLUES_eqtl_catalogue	CD8_ET	T8	ENSG00000152582	rs1013156	chr 5	35682295	A	G	-0.13974	-0.14252	0.03635	0.0336752	multi-ethnic
CLUES_eqtl_catalogue	CD8_ET	T8	ENSG00000168685	rs13180666	chr 5	35836386	A	G	0.142884	-0.073434	0.452619	0.245939	multi-ethnic
CLUES_eqtl_catalogue	CD8_ET	T8	ENSG00000164327	rs357252	chr 5	38935101	G	C	0.0458899	-0.0275873	0.583534	0.294775	multi-ethnic
CLUES_eqtl_catalogue	CD8_ET	T8	ENSG00000082074	rs575551	chr 5	39287906	T	C	0.0318441	0.0729157	0.18947	0.12664	multi-ethnic
CLUES_eqtl_catalogue	CD8_ET	T8	ENSG00000198865	rs56046109	chr 5	42744296	A	T	0.190609	0.351109	0.000375729	0.000740653	multi-ethnic
CLUES_eqtl_catalogue	CD8_ET	T8	ENSG00000177721	rs35137321	chr 5	42987922	G	A	0.0731367	0.180697	0.0465248	0.041313	multi-ethnic
CLUES_eqtl_catalogue	CD8_ET	T8	ENSG00000170571	rs527170	chr 5	49518189	T	A	-0.11213	-0.0926878	0.193746	0.129004	multi-ethnic
CLUES_eqtl_catalogue	CD8_ET	T8	ENSG00000151883	rs4865516	chr 5	49574393	C	T	-0.0744361	-0.161885	0.0805284	0.0637842	multi-ethnic
CLUES_eqtl_catalogue	CD8_ET	T8	ENSG00000213949	rs164610	chr 5	51991651	A	G	-0.793144	-0.727722	5.88574e-10	6.05136e-09	multi-ethnic
CLUES_eqtl_catalogue	CD8_ET	T8	ENSG00000178996	rs10054138	chr 5	53938325	A	G	0.151028	0.018819	0.82482	0.37756	multi-ethnic
CLUES_eqtl_catalogue	CD8_ET	T8	ENSG00000164512	rs10065637	chr 5	55438851	C	T	-0.413129	-0.201335	0.145833	0.102373	multi-ethnic
CLUES_eqtl_catalogue	CD8_ET	T8	ENSG00000155542	rs2591963	chr 5	56237135	T	A	-0.508083	-0.720952	9.70774e-12	1.39459e-10	multi-ethnic
CLUES_eqtl_catalogue	CD8_ET	T8	ENSG00000049192	rs245531	chr 5	64780736	T	A	-0.132894	-0.342002	8.86265e-07	3.87261e-06	multi-ethnic
CLUES_eqtl_catalogue	CD8_ET	T8	ENSG00000113593	rs461534	chr 5	64859924	T	G	-0.140682	0.0094358	0.833543	0.379862	multi-ethnic
CLUES_eqtl_catalogue	CD8_ET	T8	ENSG00000123219	rs154940	chr 5	64902091	C	T	-0.644231	-0.85839	9.07484e-23	1.05742e-20	multi-ethnic
CLUES_eqtl_catalogue	CD8_ET	T8	ENSG00000113595	rs42884	chr 5	64952870	T	C	-0.211612	-0.0651785	0.291076	0.175432	multi-ethnic
CLUES_eqtl_catalogue	CD8_ET	T8	ENSG00000253251	rs42884	chr 5	64952870	T	C	0.146657	0.104454	0.171018	0.116383	multi-ethnic
CLUES_eqtl_catalogue	CD8_ET	T8	ENSG00000153914	rs2801645	chr 5	65649524	G	C	0.0476477	-0.0810031	0.183864	0.123443	multi-ethnic
CLUES_eqtl_catalogue	CD8_ET	T8	ENSG00000183474	rs34962033	chr 5	68813626	T	C	-0.166897	0.0126006	0.88418	0.394235	multi-ethnic
CLUES_eqtl_catalogue	CD8_ET	T8	ENSG00000197822	rs34962033	chr 5	68813626	T	C	-0.217093	-0.251508	0.0250864	0.024819	multi-ethnic
CLUES_eqtl_catalogue	CD8_ET	T8	ENSG00000145736	rs28478097	chr 5	70309998	C	G	-0.322296	-0.764731	3.65019e-06	1.30203e-05	multi-ethnic
CLUES_eqtl_catalogue	CD8_ET	T8	ENSG00000171617	rs10070279	chr 5	73898568	A	G	0.211309	0.201919	0.125518	0.0919955	multi-ethnic
CLUES_eqtl_catalogue	CD8_ET	T8	ENSG00000164346	rs72764630	chr 5	73997524	A	T	0.191792	0.274698	0.0126075	0.0143556	multi-ethnic
CLUES_eqtl_catalogue	CD8_ET	T8	ENSG00000122008	rs1422702	chr 5	74510993	C	G	0.116501	0.164849	0.113959	0.0850918	multi-ethnic
CLUES_eqtl_catalogue	CD8_ET	T8	ENSG00000181104	rs250737	chr 5	76033302	T	A	0.081184	0.197771	0.00863677	0.010395	multi-ethnic
CLUES_eqtl_catalogue	CD8_ET	T8	ENSG00000164253	rs13436895	chr 5	76884822	C	T	0.17099	0.146001	0.134155	0.0964575	multi-ethnic
CLUES_eqtl_catalogue	CD8_ET	T8	ENSG00000171530	rs254415	chr 5	77071703	G	T	-0.12005	-0.367135	4.6165e-06	1.5978e-05	multi-ethnic
CLUES_eqtl_catalogue	CD8_ET	T8	ENSG00000164329	rs3829808	chr 5	78909324	T	G	0.15218	-0.0118659	0.868417	0.390735	multi-ethnic
CLUES_eqtl_catalogue	CD8_ET	T8	ENSG00000113318	rs863216	chr 5	79947431	A	G	0.106885	0.399607	2.71637e-11	3.6059e-10	multi-ethnic
CLUES_eqtl_catalogue	CD8_ET	T8	ENSG00000228716	rs1650697	chr 5	79950781	A	G	0.189048	0.0871966	0.275158	0.168256	multi-ethnic
CLUES_eqtl_catalogue	CD8_ET	T8	ENSG00000247572	rs12517538	chr 5	80600006	G	A	-0.420822	-0.108261	0.372307	0.211505	multi-ethnic
CLUES_eqtl_catalogue	CD8_ET	T8	ENSG00000152348	rs6891113	chr 5	81393118	A	G	-0.136085	-0.123017	0.0170372	0.018139	multi-ethnic
CLUES_eqtl_catalogue	CD8_ET	T8	ENSG00000186468	rs749401	chr 5	81561369	T	C	-0.0287406	0.04025	0.534855	0.277537	multi-ethnic
CLUES_eqtl_catalogue	CD8_ET	T8	ENSG00000205464	rs226204	chr 5	81610680	G	A	-0.442341	-0.048731	0.694855	0.333499	multi-ethnic
CLUES_eqtl_catalogue	CD8_ET	T8	ENSG00000153347	rs7707851	chr 5	94789352	A	G	2.26191	0.0606492	0.655593	0.321272	multi-ethnic
CLUES_eqtl_catalogue	CD8_ET	T8	ENSG00000145757	rs412026	chr 5	94996186	G	A	0.70114	-0.00771711	0.943477	0.411311	multi-ethnic
CLUES_eqtl_catalogue	CD8_ET	T8	ENSG00000164292	rs7729314	chr 5	95096562	G	A	0.188508	0.0525003	0.571659	0.290596	multi-ethnic
CLUES_eqtl_catalogue	CD8_ET	T8	ENSG00000173221	rs9314158	chr 5	95142318	A	G	0.0890596	0.218601	0.0086777	0.0104242	multi-ethnic
CLUES_eqtl_catalogue	CD8_ET	T8	ENSG00000118985	rs2047492	chr 5	95781340	C	T	0.208996	-0.046896	0.420542	0.233099	multi-ethnic
CLUES_eqtl_catalogue	CD8_ET	T8	ENSG00000153113	rs10039522	chr 5	95990869	G	A	0.158875	0.388932	1.15874e-05	3.50194e-05	multi-ethnic
CLUES_eqtl_catalogue	CD8_ET	T8	ENSG00000164307	rs469758	chr 5	96121715	C	T	-0.128278	-0.24111	0.000170742	0.000372261	multi-ethnic
CLUES_eqtl_catalogue	CD8_ET	T8	ENSG00000247121	rs2548525	chr 5	96245892	C	T	0.18054	0.100852	0.122626	0.0901178	multi-ethnic
CLUES_eqtl_catalogue	CD8_ET	T8	ENSG00000164308	rs2927608	chr 5	96252432	G	A	0.473228	0.78354	4.21539e-23	7.58154e-21	multi-ethnic
CLUES_eqtl_catalogue	CD8_ET	T8	ENSG00000248489	rs331548	chr 5	98139126	C	G	-0.477862	-0.0195398	0.876852	0.392623	multi-ethnic
CLUES_eqtl_catalogue	CD8_ET	T8	ENSG00000145725	rs34804	chr 5	102428239	G	A	-0.0991824	0.020569	0.717365	0.341508	multi-ethnic
CLUES_eqtl_catalogue	CD8_ET	T8	ENSG00000152495	rs464408	chr 5	110514586	G	A	-0.0976652	-0.0309789	0.456699	0.247172	multi-ethnic
CLUES_eqtl_catalogue	CD8_ET	T8	ENSG00000129595	rs6863537	chr 5	111932280	T	G	-0.431852	-0.366661	0.00215893	0.00323725	multi-ethnic
CLUES_eqtl_catalogue	CD8_ET	T8	ENSG00000129625	rs12513804	chr 5	112038904	G	C	-0.046935	-0.0576376	0.272435	0.167371	multi-ethnic
CLUES_eqtl_catalogue	CD8_ET	T8	ENSG00000171444	rs2112452	chr 5	112358493	G	A	-0.372434	-0.29499	9.44858e-05	0.000220194	multi-ethnic
CLUES_eqtl_catalogue	CD8_ET	T8	ENSG00000172795	rs4705762	chr 5	112393420	C	T	-0.0731313	-0.142055	0.0581421	0.0491723	multi-ethnic
CLUES_eqtl_catalogue	CD8_ET	T8	ENSG00000177879	rs154757	chr 5	115148658	T	C	-0.0471308	-0.0128095	0.850807	0.384919	multi-ethnic
CLUES_eqtl_catalogue	CD8_ET	T8	ENSG00000158985	rs78623258	chr 5	130628103	A	G	0.106033	0.0374673	0.618965	0.307927	multi-ethnic
CLUES_eqtl_catalogue	CD8_ET	T8	ENSG00000169567	rs1910030	chr 5	130892114	G	T	0.0193373	0.000677682	0.992058	0.42395	multi-ethnic
CLUES_eqtl_catalogue	CD8_ET	T8	ENSG00000158987	rs30159	chr 5	131306535	T	C	0.105795	0.0837423	0.0717949	0.058185	multi-ethnic
CLUES_eqtl_catalogue	CD8_ET	T8	ENSG00000197375	rs2569266	chr 5	131706791	T	C	0.319669	0.0472049	0.592692	0.297253	multi-ethnic
CLUES_eqtl_catalogue	CD8_ET	T8	ENSG00000125347	rs10066378	chr 5	131776967	T	C	-0.105246	-0.199598	0.0299546	0.0286881	multi-ethnic
CLUES_eqtl_catalogue	CD8_ET	T8	ENSG00000197536	rs13169718	chr 5	131798706	G	A	-0.11091	-0.0814249	0.213869	0.138704	multi-ethnic
CLUES_eqtl_catalogue	CD8_ET	T8	ENSG00000006837	rs2284312	chr 5	133504875	T	C	0.102737	0.154039	0.0578369	0.0490802	multi-ethnic
CLUES_eqtl_catalogue	CD8_ET	T8	ENSG00000119048	rs78650005	chr 5	133553720	G	C	-0.0829603	-0.0418464	0.662305	0.323653	multi-ethnic
CLUES_eqtl_catalogue	CD8_ET	T8	ENSG00000113558	rs254057	chr 5	133571856	C	T	0.0736338	0.242814	0.0202569	0.0208473	multi-ethnic
CLUES_eqtl_catalogue	CD8_ET	T8	ENSG00000164615	rs12654944	chr 5	134036784	G	A	0.11504	0.218427	0.0147164	0.0161265	multi-ethnic
CLUES_eqtl_catalogue	CD8_ET	T8	ENSG00000113621	rs3733897	chr 5	134223593	A	G	0.11677	0.410144	1.18593e-05	3.56357e-05	multi-ethnic
CLUES_eqtl_catalogue	CD8_ET	T8	ENSG00000113658	rs61031632	chr 5	135443924	T	C	0.122752	0.141522	0.269018	0.165502	multi-ethnic
CLUES_eqtl_catalogue	CD8_ET	T8	ENSG00000120314	rs76376634	chr 5	139853923	C	T	-0.128685	-0.167636	0.273429	0.167785	multi-ethnic
CLUES_eqtl_catalogue	CD8_ET	T8	ENSG00000213523	rs2563253	chr 5	139962167	A	G	-0.0674095	0.048522	0.433864	0.238341	multi-ethnic
CLUES_eqtl_catalogue	CD8_ET	T8	ENSG00000133706	rs7715846	chr 5	145389126	T	C	-0.0645099	-0.0176928	0.77635	0.360624	multi-ethnic
CLUES_eqtl_catalogue	CD8_ET	T8	ENSG00000176049	rs2436340	chr 5	147162475	G	A	0.0866387	0.244557	0.000444364	0.000842686	multi-ethnic
CLUES_eqtl_catalogue	CD8_ET	T8	ENSG00000164587	rs2245384	chr 5	149817268	G	C	-0.0196603	-0.0613897	0.246257	0.154314	multi-ethnic
CLUES_eqtl_catalogue	CD8_ET	T8	ENSG00000197043	rs2303038	chr 5	150535013	C	T	0.108736	0.369224	8.98407e-11	1.09554e-09	multi-ethnic
CLUES_eqtl_catalogue	CD8_ET	T8	ENSG00000196743	rs28704103	chr 5	150599138	G	A	0.268432	-0.089025	0.559689	0.286595	multi-ethnic
CLUES_eqtl_catalogue	CD8_ET	T8	ENSG00000177556	rs6579879	chr 5	150921805	G	A	0.052449	-0.0498981	0.574348	0.29131	multi-ethnic
CLUES_eqtl_catalogue	CD8_ET	T8	ENSG00000170624	rs2619716	chr 5	155279757	T	C	0.485852	0.379573	3.53139e-05	9.37563e-05	multi-ethnic
CLUES_eqtl_catalogue	CD8_ET	T8	ENSG00000113263	rs163426	chr 5	156621767	T	C	-0.101458	-0.0834028	0.5064	0.26633	multi-ethnic
CLUES_eqtl_catalogue	CD8_ET	T8	ENSG00000145860	rs17663669	chr 5	158604511	G	A	0.0857339	0.159285	0.104899	0.0801806	multi-ethnic
CLUES_eqtl_catalogue	CD8_ET	T8	ENSG00000170234	rs12522137	chr 5	159485140	G	T	-0.151442	-0.262955	2.04295e-05	5.77478e-05	multi-ethnic
CLUES_eqtl_catalogue	CD8_ET	T8	ENSG00000164466	rs62386247	chr 5	174907399	G	A	0.10767	0.108466	0.370326	0.210722	multi-ethnic
CLUES_eqtl_catalogue	CD8_ET	T8	ENSG00000146066	rs1065212	chr 5	175811133	T	C	-0.129033	-0.535606	2.34421e-06	8.8803e-06	multi-ethnic
CLUES_eqtl_catalogue	CD8_ET	T8	ENSG00000048162	rs13175787	chr 5	175826863	A	G	0.147563	0.00250566	0.989651	0.423439	multi-ethnic
CLUES_eqtl_catalogue	CD8_ET	T8	ENSG00000169230	rs6879874	chr 5	176730775	A	T	0.0638607	0.202192	0.000124543	0.000280878	multi-ethnic
CLUES_eqtl_catalogue	CD8_ET	T8	ENSG00000246334	rs466256	chr 5	176875956	C	A	0.678812	0.42117	1.0226e-05	3.14487e-05	multi-ethnic
CLUES_eqtl_catalogue	CD8_ET	T8	ENSG00000184840	rs6634	chr 5	177023098	A	T	-0.0611714	-0.0891843	0.0622843	0.0520459	multi-ethnic
CLUES_eqtl_catalogue	CD8_ET	T8	ENSG00000113240	rs12518589	chr 5	178068117	G	A	0.127693	0.1109	0.0721385	0.0583283	multi-ethnic
CLUES_eqtl_catalogue	CD8_ET	T8	ENSG00000213316	rs72809766	chr 5	179136137	C	T	-0.273097	-0.0633341	0.562787	0.2872	multi-ethnic
CLUES_eqtl_catalogue	CD8_ET	T8	ENSG00000161011	rs475716	chr 5	179249433	T	C	-0.056661	0.0159839	0.803653	0.370586	multi-ethnic
CLUES_eqtl_catalogue	CD8_ET	T8	ENSG00000161010	rs6896817	chr 5	179267395	G	A	0.085346	0.118519	0.1131	0.084902	multi-ethnic
CLUES_eqtl_catalogue	CD8_ET	T8	ENSG00000197226	rs152234	chr 5	179335060	A	G	0.158516	0.263192	0.131267	0.0948724	multi-ethnic
CLUES_eqtl_catalogue	CD8_ET	T8	ENSG00000161055	rs7730055	chr 5	180007386	A	G	-2.18997	-0.77017	7.83214e-06	2.46654e-05	multi-ethnic
CLUES_eqtl_catalogue	CD8_ET	T8	ENSG00000196670	rs2127379	chr 5	180287567	G	A	-0.110107	0.0265174	0.792818	0.366445	multi-ethnic
CLUES_eqtl_catalogue	CD8_ET	T8	ENSG00000248275	rs10037430	chr 5	180569007	C	T	-0.0725889	0.00548376	0.954489	0.414997	multi-ethnic
CLUES_eqtl_catalogue	CD8_ET	T8	ENSG00000272463	rs2244443	chr 6	711150	A	C	0.369356	0.476894	9.58245e-05	0.000222819	multi-ethnic
CLUES_eqtl_catalogue	CD8_ET	T8	ENSG00000170542	rs143914440	chr 6	2910645	C	G	0.150396	0.161539	0.12495	0.0916972	multi-ethnic
CLUES_eqtl_catalogue	CD8_ET	T8	ENSG00000124570	rs62391543	chr 6	2940740	C	T	-0.147059	-0.380009	0.0129268	0.014604	multi-ethnic
CLUES_eqtl_catalogue	CD8_ET	T8	ENSG00000124588	rs10223369	chr 6	3018174	T	C	-0.284899	-0.52461	1.00954e-08	7.25141e-08	multi-ethnic
CLUES_eqtl_catalogue	CD8_ET	T8	ENSG00000272277	rs12216003	chr 6	3060265	C	G	-0.25047	-0.331754	0.000481857	0.000903979	multi-ethnic
CLUES_eqtl_catalogue	CD8_ET	T8	ENSG00000137267	rs9392464	chr 6	3145127	A	G	0.267652	0.129387	0.122173	0.0899712	multi-ethnic
CLUES_eqtl_catalogue	CD8_ET	T8	ENSG00000180822	rs4959788	chr 6	3264526	C	T	0.0891548	0.0895348	0.206825	0.135139	multi-ethnic
CLUES_eqtl_catalogue	CD8_ET	T8	ENSG00000112739	rs1761324314	chr 6	4020658	G	A	-0.0500883	0.0389871	0.59217	0.297139	multi-ethnic
CLUES_eqtl_catalogue	CD8_ET	T8	ENSG00000198721	rs34446830	chr 6	4147933	C	T	-0.0693358	-0.153574	0.0633762	0.0526229	multi-ethnic
CLUES_eqtl_catalogue	CD8_ET	T8	ENSG00000214113	rs111557465	chr 6	5260694	C	T	0.360407	0.395579	0.00168618	0.0026197	multi-ethnic
CLUES_eqtl_catalogue	CD8_ET	T8	ENSG00000124783	rs1050226	chr 6	7281654	A	G	0.056743	0.187164	0.000602522	0.00110081	multi-ethnic
CLUES_eqtl_catalogue	CD8_ET	T8	ENSG00000188428	rs4960372	chr 6	8004021	C	T	0.127145	0.123407	0.134042	0.0964575	multi-ethnic
CLUES_eqtl_catalogue	CD8_ET	T8	ENSG00000047579	rs9476864	chr 6	15611827	T	C	0.124184	0.0779156	0.20716	0.135273	multi-ethnic
CLUES_eqtl_catalogue	CD8_ET	T8	ENSG00000272341	rs16877817	chr 6	16300824	A	C	0.343874	0.375803	0.0130323	0.0146642	multi-ethnic
CLUES_eqtl_catalogue	CD8_ET	T8	ENSG00000137414	rs9465053	chr 6	17699628	T	C	-0.0977151	-0.0996437	0.274728	0.168131	multi-ethnic
CLUES_eqtl_catalogue	CD8_ET	T8	ENSG00000137393	rs7753875	chr 6	18347266	T	C	-0.353481	-0.0801116	0.326006	0.191317	multi-ethnic
CLUES_eqtl_catalogue	CD8_ET	T8	ENSG00000112304	rs74925745	chr 6	24674793	C	T	0.154495	0.154305	0.140206	0.0996167	multi-ethnic
CLUES_eqtl_catalogue	CD8_ET	T8	ENSG00000111913	rs7452213	chr 6	24830421	T	C	-0.0580768	-0.0382415	0.323187	0.190195	multi-ethnic
CLUES_eqtl_catalogue	CD8_ET	T8	ENSG00000079691	rs17317669	chr 6	25406031	T	C	0.369329	0.233316	5.19158e-05	0.000129015	multi-ethnic
CLUES_eqtl_catalogue	CD8_ET	T8	ENSG00000180596	rs198824	chr 6	26122783	T	C	0.189472	0.15146	0.110608	0.0836956	multi-ethnic
CLUES_eqtl_catalogue	CD8_ET	T8	ENSG00000124575	rs77205516	chr 6	26205356	T	A	0.25776	0.328503	0.00555246	0.00710973	multi-ethnic
CLUES_eqtl_catalogue	CD8_ET	T8	ENSG00000186470	rs67509210	chr 6	26354100	G	T	-0.55007	-0.804041	9.57135e-14	2.04847e-12	multi-ethnic
CLUES_eqtl_catalogue	CD8_ET	T8	ENSG00000124508	rs58825580	chr 6	26365679	T	G	0.192304	0.362581	0.00719027	0.00887111	multi-ethnic
CLUES_eqtl_catalogue	CD8_ET	T8	ENSG00000224843	rs4712998	chr 6	26455114	C	A	-0.623825	0.117992	0.309622	0.183967	multi-ethnic
CLUES_eqtl_catalogue	CD8_ET	T8	ENSG00000026950	rs6907302	chr 6	26458226	G	A	-0.131536	-0.404531	5.70634e-05	0.000139123	multi-ethnic
CLUES_eqtl_catalogue	CD8_ET	T8	ENSG00000180573	rs6907302	chr 6	26458226	G	A	-0.268101	-0.00714932	0.956451	0.415112	multi-ethnic
CLUES_eqtl_catalogue	CD8_ET	T8	ENSG00000112763	rs3734544	chr 6	26468660	G	A	0.220595	0.485503	3.21364e-07	1.60483e-06	multi-ethnic
CLUES_eqtl_catalogue	CD8_ET	T8	ENSG00000261584	rs10946866	chr 6	26884560	T	C	0.358186	0.504559	2.708e-06	1.00705e-05	multi-ethnic
CLUES_eqtl_catalogue	CD8_ET	T8	ENSG00000197903	rs114513157	chr 6	27013355	C	T	0.157136	0.121392	0.709992	0.338903	multi-ethnic
CLUES_eqtl_catalogue	CD8_ET	T8	ENSG00000196787	rs73738224	chr 6	27177011	C	T	0.422935	-0.0355733	0.885837	0.394806	multi-ethnic
CLUES_eqtl_catalogue	CD8_ET	T8	ENSG00000124613	rs2064219	chr 6	27376001	G	A	0.401056	0.0653555	0.526649	0.274502	multi-ethnic
CLUES_eqtl_catalogue	CD8_ET	T8	ENSG00000233822	rs2056923	chr 6	27689939	T	C	0.165845	-0.0136234	0.904502	0.401419	multi-ethnic
CLUES_eqtl_catalogue	CD8_ET	T8	ENSG00000272009	rs34787248	chr 6	28197886	C	T	0.12249	-0.0283664	0.684306	0.329794	multi-ethnic
CLUES_eqtl_catalogue	CD8_ET	T8	ENSG00000204644	rs374317	chr 6	29644040	C	T	1.76614	0.809682	2.90224e-17	1.17061e-15	multi-ethnic
CLUES_eqtl_catalogue	CD8_ET	T8	ENSG00000204642	rs3129191	chr 6	29682542	T	C	-0.101526	-0.330781	2.96726e-07	1.48888e-06	multi-ethnic
CLUES_eqtl_catalogue	CD8_ET	T8	ENSG00000206503	rs9260043	chr 6	29907740	A	G	0.0985171	0.278912	4.75239e-09	3.89362e-08	multi-ethnic
CLUES_eqtl_catalogue	CD8_ET	T8	ENSG00000204632	rs2248151	chr 6	29914548	C	T	1.0907	0.218282	0.11635	0.0864751	multi-ethnic
CLUES_eqtl_catalogue	CD8_ET	T8	ENSG00000066379	rs35144883	chr 6	29952482	C	T	0.206481	0.465229	0.000382565	0.000748501	multi-ethnic
CLUES_eqtl_catalogue	CD8_ET	T8	ENSG00000204592	rs1264457	chr 6	30458064	G	A	0.0313501	0.200885	3.5028e-05	9.34705e-05	multi-ethnic
CLUES_eqtl_catalogue	CD8_ET	T8	ENSG00000137312	rs3131032	chr 6	30841631	G	T	0.0658901	0.00863479	0.919567	0.404679	multi-ethnic
CLUES_eqtl_catalogue	CD8_ET	T8	ENSG00000204482	rs3130976	chr 6	31081940	T	C	0.115521	0.00297039	0.973264	0.419153	multi-ethnic
CLUES_eqtl_catalogue	CD8_ET	T8	ENSG00000272501	rs6921663	chr 6	31154620	T	C	1.01833	0.772112	4.40122e-14	1.00338e-12	multi-ethnic
CLUES_eqtl_catalogue	CD8_ET	T8	ENSG00000234745	rs2524096	chr 6	31236467	G	T	0.242815	0.24843	0.00122542	0.00201152	multi-ethnic
CLUES_eqtl_catalogue	CD8_ET	T8	ENSG00000204525	rs2395471	chr 6	31240692	G	A	0.115759	-0.0209469	0.761057	0.355378	multi-ethnic
CLUES_eqtl_catalogue	CD8_ET	T8	ENSG00000272221	rs2523467	chr 6	31362930	C	T	-0.506984	-0.561167	1.71482e-07	9.1286e-07	multi-ethnic
CLUES_eqtl_catalogue	CD8_ET	T8	ENSG00000204520	rs2853981	chr 6	31378768	A	G	0.149438	0.19013	0.052425	0.0454828	multi-ethnic
CLUES_eqtl_catalogue	CD8_ET	T8	ENSG00000204516	rs3828905	chr 6	31464902	A	G	0.184985	0.201128	0.0197165	0.0203912	multi-ethnic
CLUES_eqtl_catalogue	CD8_ET	T8	ENSG00000198563	rs6924459	chr 6	31492157	C	G	-0.0935082	-0.118007	0.0426154	0.0382955	multi-ethnic
CLUES_eqtl_catalogue	CD8_ET	T8	ENSG00000204475	rs2857605	chr 6	31524851	C	T	-0.124998	-0.0246834	0.802607	0.370301	multi-ethnic
CLUES_eqtl_catalogue	CD8_ET	T8	ENSG00000232810	rs2516479	chr 6	31528326	G	C	-0.115381	-0.0544127	0.463521	0.250306	multi-ethnic
CLUES_eqtl_catalogue	CD8_ET	T8	ENSG00000213719	rs3130063	chr 6	31558702	C	T	0.0737167	0.00973458	0.869841	0.390735	multi-ethnic
CLUES_eqtl_catalogue	CD8_ET	T8	ENSG00000204472	rs2051552	chr 6	31579956	G	T	0.209459	0.220226	3.29342e-05	8.84924e-05	multi-ethnic
CLUES_eqtl_catalogue	CD8_ET	T8	ENSG00000213722	rs9267549	chr 6	31677391	G	A	0.216862	0.114492	0.486102	0.258638	multi-ethnic
CLUES_eqtl_catalogue	CD8_ET	T8	ENSG00000204351	rs444921	chr 6	31932177	C	T	0.202268	0.399794	0.00062754	0.00114185	multi-ethnic
CLUES_eqtl_catalogue	CD8_ET	T8	ENSG00000204308	rs3134947	chr 6	32145205	C	T	0.0717372	0.171993	0.0100193	0.0117399	multi-ethnic
CLUES_eqtl_catalogue	CD8_ET	T8	ENSG00000198502	rs28366319	chr 6	32561495	G	A	1.0994	-0.113444	0.297638	0.178362	multi-ethnic
CLUES_eqtl_catalogue	CD8_ET	T8	ENSG00000196126	rs591973	chr 6	32567757	G	A	0.12772	0.162199	0.00418951	0.00561913	multi-ethnic
CLUES_eqtl_catalogue	CD8_ET	T8	ENSG00000196735	rs9271411	chr 6	32587661	G	A	0.598835	0.467875	9.24086e-08	5.41391e-07	multi-ethnic
CLUES_eqtl_catalogue	CD8_ET	T8	ENSG00000179344	rs9273363	chr 6	32626272	C	A	-0.349893	-0.329163	0.000212048	0.000452902	multi-ethnic
CLUES_eqtl_catalogue	CD8_ET	T8	ENSG00000204267	rs4148876	chr 6	32796793	G	A	-0.17611	-0.226425	0.158121	0.109598	multi-ethnic
CLUES_eqtl_catalogue	CD8_ET	T8	ENSG00000241106	rs4148876	chr 6	32796793	G	A	0.609831	0.774609	0.00664256	0.00832265	multi-ethnic
CLUES_eqtl_catalogue	CD8_ET	T8	ENSG00000204261	rs4711312	chr 6	32814659	A	G	-0.0737464	-0.0542153	0.472801	0.253908	multi-ethnic
CLUES_eqtl_catalogue	CD8_ET	T8	ENSG00000240065	rs9276915	chr 6	32865911	G	A	0.0760972	0.169432	0.000388641	0.000758281	multi-ethnic
CLUES_eqtl_catalogue	CD8_ET	T8	ENSG00000204257	rs3135029	chr 6	32921774	T	G	-0.160806	-0.166524	0.131243	0.0948724	multi-ethnic
CLUES_eqtl_catalogue	CD8_ET	T8	ENSG00000223865	rs1431403	chr 6	33047031	T	C	0.110671	0.063449	0.268934	0.165502	multi-ethnic
CLUES_eqtl_catalogue	CD8_ET	T8	ENSG00000231389	rs34823653	chr 6	33081707	C	T	-0.139435	-0.0925864	0.187549	0.125516	multi-ethnic
CLUES_eqtl_catalogue	CD8_ET	T8	ENSG00000204228	rs3129294	chr 6	33084671	A	C	-0.088871	-0.116123	0.0982306	0.0758017	multi-ethnic
CLUES_eqtl_catalogue	CD8_ET	T8	ENSG00000235863	rs1704997	chr 6	33203908	A	G	0.112882	0.232245	0.0216672	0.0219117	multi-ethnic
CLUES_eqtl_catalogue	CD8_ET	T8	ENSG00000231500	rs17215231	chr 6	33239869	C	T	-0.228159	-0.540458	1.73771e-05	4.99271e-05	multi-ethnic
CLUES_eqtl_catalogue	CD8_ET	T8	ENSG00000231925	rs3130260	chr 6	33278816	G	A	-0.0437689	-0.236605	0.000130865	0.000293244	multi-ethnic
CLUES_eqtl_catalogue	CD8_ET	T8	ENSG00000112514	rs7752202	chr 6	33389603	C	T	-0.0420739	-0.127699	0.0405976	0.0368294	multi-ethnic
CLUES_eqtl_catalogue	CD8_ET	T8	ENSG00000030110	rs511515	chr 6	33541507	A	G	-0.0984317	-0.117595	0.199535	0.132187	multi-ethnic
CLUES_eqtl_catalogue	CD8_ET	T8	ENSG00000096433	rs9368769	chr 6	33603989	G	A	-0.160689	-0.211262	0.013925	0.0154859	multi-ethnic
CLUES_eqtl_catalogue	CD8_ET	T8	ENSG00000124614	rs9380433	chr 6	34377626	C	T	-0.183545	-0.522131	6.03607e-12	8.91554e-11	multi-ethnic
CLUES_eqtl_catalogue	CD8_ET	T8	ENSG00000124562	rs9469861	chr 6	34726136	T	A	-0.045511	-0.0815786	0.0912072	0.0710617	multi-ethnic
CLUES_eqtl_catalogue	CD8_ET	T8	ENSG00000198755	rs12525930	chr 6	35439932	T	C	-0.0471475	-0.223334	1.63403e-06	6.59081e-06	multi-ethnic
CLUES_eqtl_catalogue	CD8_ET	T8	ENSG00000156711	rs4395718	chr 6	36215693	A	G	-0.109804	-0.0535218	0.517766	0.270949	multi-ethnic
CLUES_eqtl_catalogue	CD8_ET	T8	ENSG00000010030	rs3798480	chr 6	36354512	C	G	0.68639	0.556143	6.35263e-10	6.46797e-09	multi-ethnic
CLUES_eqtl_catalogue	CD8_ET	T8	ENSG00000164530	rs9380628	chr 6	36926375	G	A	0.311337	0.481041	0.000426034	0.000818283	multi-ethnic
CLUES_eqtl_catalogue	CD8_ET	T8	ENSG00000137193	rs195420	chr 6	37321807	C	G	0.115262	-0.0694753	0.48547	0.258564	multi-ethnic
CLUES_eqtl_catalogue	CD8_ET	T8	ENSG00000112130	rs2284923	chr 6	37348920	C	T	-0.101495	-0.0947017	0.136042	0.0975142	multi-ethnic
CLUES_eqtl_catalogue	CD8_ET	T8	ENSG00000198937	rs1757178	chr 6	37486310	A	G	0.206827	0.447412	4.29611e-08	2.68175e-07	multi-ethnic
CLUES_eqtl_catalogue	CD8_ET	T8	ENSG00000112139	rs9349050	chr 6	37663624	T	C	-0.886191	-0.753639	2.00496e-15	5.53317e-14	multi-ethnic
CLUES_eqtl_catalogue	CD8_ET	T8	ENSG00000183826	rs10947714	chr 6	38144724	C	A	-0.276695	-0.00376177	0.946104	0.412035	multi-ethnic
CLUES_eqtl_catalogue	CD8_ET	T8	ENSG00000124767	rs55949948	chr 6	38489195	T	C	0.0504988	0.167835	0.00207438	0.00313911	multi-ethnic
CLUES_eqtl_catalogue	CD8_ET	T8	ENSG00000112167	rs179272	chr 6	39076359	C	T	-0.133267	-0.251976	0.00515796	0.00671112	multi-ethnic
CLUES_eqtl_catalogue	CD8_ET	T8	ENSG00000124496	rs115490621	chr 6	42066742	G	T	0.137321	-0.016262	0.843954	0.38278	multi-ethnic
CLUES_eqtl_catalogue	CD8_ET	T8	ENSG00000048544	rs4424082	chr 6	42194235	T	A	0.0739627	0.250874	0.00010079	0.000232816	multi-ethnic
CLUES_eqtl_catalogue	CD8_ET	T8	ENSG00000124659	rs6932636	chr 6	42216438	A	C	-0.069701	-0.0253092	0.781623	0.362694	multi-ethnic
CLUES_eqtl_catalogue	CD8_ET	T8	ENSG00000137161	rs6941212	chr 6	42915920	T	C	-0.0414556	-0.0327243	0.550443	0.283244	multi-ethnic
CLUES_eqtl_catalogue	CD8_ET	T8	ENSG00000124587	rs6458314	chr 6	42922215	C	A	0.174537	0.0733804	0.319323	0.188605	multi-ethnic
CLUES_eqtl_catalogue	CD8_ET	T8	ENSG00000112715	rs10948079	chr 6	43407132	T	A	-0.746575	0.0196093	0.861695	0.388839	multi-ethnic
CLUES_eqtl_catalogue	CD8_ET	T8	ENSG00000112759	rs4416670	chr 6	43950453	T	C	0.343588	-0.0154312	0.883056	0.394069	multi-ethnic
CLUES_eqtl_catalogue	CD8_ET	T8	ENSG00000180992	rs7770652	chr 6	44084684	T	C	-0.0710221	-0.0836155	0.177433	0.119893	multi-ethnic
CLUES_eqtl_catalogue	CD8_ET	T8	ENSG00000124813	rs6941748	chr 6	45557327	C	T	-0.318034	-0.182049	0.00394439	0.00536509	multi-ethnic
CLUES_eqtl_catalogue	CD8_ET	T8	ENSG00000271857	rs6941748	chr 6	45557327	C	T	-0.513391	-0.322986	0.011957	0.0136892	multi-ethnic
CLUES_eqtl_catalogue	CD8_ET	T8	ENSG00000231769	rs9357500	chr 6	46097580	T	G	0.378522	0.417015	1.43656e-07	7.97102e-07	multi-ethnic
CLUES_eqtl_catalogue	CD8_ET	T8	ENSG00000001561	rs7769738	chr 6	46110726	A	G	0.126746	0.0750484	0.249611	0.156	multi-ethnic
CLUES_eqtl_catalogue	CD8_ET	T8	ENSG00000112796	rs7769738	chr 6	46110726	A	G	0.145797	0.0997618	0.232748	0.14784	multi-ethnic
CLUES_eqtl_catalogue	CD8_ET	T8	ENSG00000112210	rs1547226	chr 6	57057183	C	T	0.684064	0.53158	0.00164205	0.00256977	multi-ethnic
CLUES_eqtl_catalogue	CD8_ET	T8	ENSG00000226803	rs223300	chr 6	57095205	C	T	-0.488506	0.0589542	0.515326	0.270076	multi-ethnic
CLUES_eqtl_catalogue	CD8_ET	T8	ENSG00000154079	rs1534050	chr 6	71313443	C	G	-0.161739	-0.333408	8.06594e-05	0.000191375	multi-ethnic
CLUES_eqtl_catalogue	CD8_ET	T8	ENSG00000112305	rs781984	chr 6	71378188	A	G	0.0505155	0.233114	1.12056e-05	3.39634e-05	multi-ethnic
CLUES_eqtl_catalogue	CD8_ET	T8	ENSG00000112309	rs651984	chr 6	71599887	A	G	-0.240308	-0.334584	0.0166122	0.0177245	multi-ethnic
CLUES_eqtl_catalogue	CD8_ET	T8	ENSG00000164430	rs45501398	chr 6	74134592	T	A	-0.149076	-0.23931	0.0113149	0.0130395	multi-ethnic
CLUES_eqtl_catalogue	CD8_ET	T8	ENSG00000135297	rs72965238	chr 6	74638470	G	A	0.151692	0.146129	0.36182	0.206667	multi-ethnic
CLUES_eqtl_catalogue	CD8_ET	T8	ENSG00000196586	rs2748957	chr 6	76475333	T	C	-0.11376	-0.161134	0.0462478	0.0411018	multi-ethnic
CLUES_eqtl_catalogue	CD8_ET	T8	ENSG00000146243	rs61272114	chr 6	79419981	A	G	0.407014	0.261843	0.0226197	0.022787	multi-ethnic
CLUES_eqtl_catalogue	CD8_ET	T8	ENSG00000118402	rs72902735	chr 6	80708028	T	C	0.3171	0.228339	0.0375494	0.034637	multi-ethnic
CLUES_eqtl_catalogue	CD8_ET	T8	ENSG00000112773	rs13212881	chr 6	82443469	G	A	0.179546	0.223017	0.0719985	0.05826	multi-ethnic
CLUES_eqtl_catalogue	CD8_ET	T8	ENSG00000005700	rs700497	chr 6	83440063	A	G	0.0833232	-0.0183517	0.819503	0.375618	multi-ethnic
CLUES_eqtl_catalogue	CD8_ET	T8	ENSG00000135318	rs9450280	chr 6	86169637	A	G	-0.469125	-0.157548	0.0287471	0.0277349	multi-ethnic
CLUES_eqtl_catalogue	CD8_ET	T8	ENSG00000111850	rs7748879	chr 6	87909703	G	C	0.126815	0.29691	8.50135e-05	0.000200346	multi-ethnic
CLUES_eqtl_catalogue	CD8_ET	T8	ENSG00000154548	rs78021992	chr 6	90033299	G	A	1.07276	-0.216947	0.443155	0.242556	multi-ethnic
CLUES_eqtl_catalogue	CD8_ET	T8	ENSG00000172469	rs9481950	chr 6	96071088	G	T	0.222111	0.107579	0.284872	0.172486	multi-ethnic
CLUES_eqtl_catalogue	CD8_ET	T8	ENSG00000014123	rs4425602	chr 6	96893906	G	A	-0.0795908	-0.22819	0.000378828	0.000744937	multi-ethnic
CLUES_eqtl_catalogue	CD8_ET	T8	ENSG00000260273	rs9480930	chr 6	109652817	C	G	0.215768	0.29848	0.0051531	0.00671112	multi-ethnic
CLUES_eqtl_catalogue	CD8_ET	T8	ENSG00000135596	rs115099294	chr 6	109779754	G	A	0.215825	0.178507	0.473778	0.254274	multi-ethnic
CLUES_eqtl_catalogue	CD8_ET	T8	ENSG00000231889	rs240976	chr 6	111607992	C	T	0.274288	0.0360286	0.745341	0.350511	multi-ethnic
CLUES_eqtl_catalogue	CD8_ET	T8	ENSG00000009413	rs240972	chr 6	111638335	C	T	0.108266	0.0334317	0.507396	0.266587	multi-ethnic
CLUES_eqtl_catalogue	CD8_ET	T8	ENSG00000111817	rs62425176	chr 6	116713977	T	A	0.328457	-0.216314	0.388611	0.218952	multi-ethnic
CLUES_eqtl_catalogue	CD8_ET	T8	ENSG00000188820	rs1057192	chr 6	116783330	G	A	-0.476791	-0.38343	0.000946442	0.00161126	multi-ethnic
CLUES_eqtl_catalogue	CD8_ET	T8	ENSG00000111832	rs2640878	chr 6	116790908	A	C	0.0638469	0.309723	0.105965	0.0807599	multi-ethnic
CLUES_eqtl_catalogue	CD8_ET	T8	ENSG00000164465	rs9489217	chr 6	117869850	C	T	-0.166112	-0.0330925	0.709037	0.338755	multi-ethnic
CLUES_eqtl_catalogue	CD8_ET	T8	ENSG00000111875	rs150141688	chr 6	119178035	T	A	0.104405	0.253254	0.0041901	0.00561913	multi-ethnic
CLUES_eqtl_catalogue	CD8_ET	T8	ENSG00000111885	rs195075	chr 6	119653287	T	C	0.135124	0.241608	0.000192097	0.000415366	multi-ethnic
CLUES_eqtl_catalogue	CD8_ET	T8	ENSG00000111897	rs9401577	chr 6	123042865	T	A	0.135409	-0.107583	0.109975	0.0833918	multi-ethnic
CLUES_eqtl_catalogue	CD8_ET	T8	ENSG00000111906	rs7752672	chr 6	125587423	G	C	-0.0753006	-0.160261	0.00637953	0.00803148	multi-ethnic
CLUES_eqtl_catalogue	CD8_ET	T8	ENSG00000111912	rs674859	chr 6	126163537	C	T	0.103222	0.308838	4.40961e-05	0.000112515	multi-ethnic
CLUES_eqtl_catalogue	CD8_ET	T8	ENSG00000203760	rs6919397	chr 6	126659043	T	G	-0.291594	-0.252986	0.0615768	0.051578	multi-ethnic
CLUES_eqtl_catalogue	CD8_ET	T8	ENSG00000203756	rs12194943	chr 6	130152033	C	T	0.611961	0.0993603	0.264196	0.163362	multi-ethnic
CLUES_eqtl_catalogue	CD8_ET	T8	ENSG00000198945	rs7740107	chr 6	130374461	T	A	-0.275543	-0.440121	1.09094e-05	3.31615e-05	multi-ethnic
CLUES_eqtl_catalogue	CD8_ET	T8	ENSG00000164483	rs41285310	chr 6	130505374	A	C	-0.061975	-0.253355	4.96438e-07	2.2834e-06	multi-ethnic
CLUES_eqtl_catalogue	CD8_ET	T8	ENSG00000079819	rs1567262	chr 6	131020856	C	T	0.269384	-0.0214666	0.776166	0.360624	multi-ethnic
CLUES_eqtl_catalogue	CD8_ET	T8	ENSG00000079950	rs12190479	chr 6	132833954	G	C	0.119138	0.147754	0.0948946	0.0735522	multi-ethnic
CLUES_eqtl_catalogue	CD8_ET	T8	ENSG00000234484	rs6925157	chr 6	133069713	C	T	-0.751944	-0.345547	0.000436226	0.000828751	multi-ethnic
CLUES_eqtl_catalogue	CD8_ET	T8	ENSG00000112303	rs1883613	chr 6	133077063	T	C	-0.130197	-0.300424	0.000228745	0.000483639	multi-ethnic
CLUES_eqtl_catalogue	CD8_ET	T8	ENSG00000146409	rs6569848	chr 6	133087432	A	G	-0.242664	-0.294258	0.00991743	0.0116466	multi-ethnic
CLUES_eqtl_catalogue	CD8_ET	T8	ENSG00000112306	rs2143387	chr 6	133093525	T	C	0.0409999	0.118265	0.357188	0.204579	multi-ethnic
CLUES_eqtl_catalogue	CD8_ET	T8	ENSG00000112339	rs9389263	chr 6	135400565	G	A	-0.101666	-0.0710304	0.209481	0.136364	multi-ethnic
CLUES_eqtl_catalogue	CD8_ET	T8	ENSG00000135541	rs13197384	chr 6	135818897	C	A	-0.380884	-0.83083	8.20156e-25	2.15025e-22	multi-ethnic
CLUES_eqtl_catalogue	CD8_ET	T8	ENSG00000272189	rs3799472	chr 6	136868929	G	A	-0.584428	-0.484702	6.11935e-06	1.97069e-05	multi-ethnic
CLUES_eqtl_catalogue	CD8_ET	T8	ENSG00000197442	rs1474988	chr 6	137114253	G	A	0.192786	0.182647	0.0020137	0.00305611	multi-ethnic
CLUES_eqtl_catalogue	CD8_ET	T8	ENSG00000112378	rs55819060	chr 6	138450906	T	C	0.140278	-0.0823356	0.465139	0.250922	multi-ethnic
CLUES_eqtl_catalogue	CD8_ET	T8	ENSG00000051620	rs9495063	chr 6	138708184	C	A	-0.399175	-0.838178	9.29955e-11	1.10943e-09	multi-ethnic
CLUES_eqtl_catalogue	CD8_ET	T8	ENSG00000146386	rs12196247	chr 6	139350182	G	A	-0.0949243	-0.130503	0.0142335	0.0157289	multi-ethnic
CLUES_eqtl_catalogue	CD8_ET	T8	ENSG00000118495	rs34047741	chr 6	144368546	G	A	0.339366	0.553691	4.32615e-06	1.51228e-05	multi-ethnic
CLUES_eqtl_catalogue	CD8_ET	T8	ENSG00000120265	6:149928791	chr 6	149928791	C	T	-0.0550782	-0.125308	0.0224512	0.022639	multi-ethnic
CLUES_eqtl_catalogue	CD8_ET	T8	ENSG00000198729	rs111671759	chr 6	150632231	T	C	0.663612	0.164828	0.252733	0.157632	multi-ethnic
CLUES_eqtl_catalogue	CD8_ET	T8	ENSG00000120278	rs62432653	chr 6	150923205	C	T	-0.543547	-0.597585	5.94046e-05	0.000144208	multi-ethnic
CLUES_eqtl_catalogue	CD8_ET	T8	ENSG00000131018	rs9478342	chr 6	152916571	C	T	0.118612	0.365309	7.93637e-13	1.46015e-11	multi-ethnic
CLUES_eqtl_catalogue	CD8_ET	T8	ENSG00000112031	rs2038333	chr 6	153320960	T	C	-0.115698	-0.0405839	0.669959	0.325422	multi-ethnic
CLUES_eqtl_catalogue	CD8_ET	T8	ENSG00000091844	rs596359	chr 6	153457053	C	T	-0.585336	-0.343529	0.000587688	0.00108124	multi-ethnic
CLUES_eqtl_catalogue	CD8_ET	T8	ENSG00000215712	rs7748251	chr 6	157631316	C	T	-0.0681501	-0.0797461	0.428959	0.236514	multi-ethnic
CLUES_eqtl_catalogue	CD8_ET	T8	ENSG00000122335	rs12662156	chr 6	158589039	G	T	0.333853	0.459874	0.00122567	0.00201152	multi-ethnic
CLUES_eqtl_catalogue	CD8_ET	T8	ENSG00000112096	rs111962240	chr 6	160076945	G	A	0.197777	0.112246	0.599423	0.299769	multi-ethnic
CLUES_eqtl_catalogue	CD8_ET	T8	ENSG00000112110	rs9365097	chr 6	160211259	G	A	-0.0772997	-0.283028	5.39405e-06	1.79011e-05	multi-ethnic
CLUES_eqtl_catalogue	CD8_ET	T8	ENSG00000120437	rs11757681	chr 6	160211728	T	G	-0.0816515	-0.0985294	0.172134	0.116871	multi-ethnic
CLUES_eqtl_catalogue	CD8_ET	T8	ENSG00000198818	rs4598048	chr 6	166732624	C	G	0.118859	0.0299183	0.721908	0.343029	multi-ethnic
CLUES_eqtl_catalogue	CD8_ET	T8	ENSG00000026297	rs376097	chr 6	167410878	A	G	-0.125971	-0.606344	5.68068e-21	3.97156e-19	multi-ethnic
CLUES_eqtl_catalogue	CD8_ET	T8	ENSG00000130396	rs980138	chr 6	168295503	T	C	0.392907	0.21887	0.0195403	0.020269	multi-ethnic
CLUES_eqtl_catalogue	CD8_ET	T8	ENSG00000188191	rs62431419	chr 7	621002	A	G	0.159352	0.191637	0.00274438	0.00395334	multi-ethnic
CLUES_eqtl_catalogue	CD8_ET	T8	ENSG00000146540	rs57068908	chr 7	1060084	A	C	-0.0748175	0.146735	0.280645	0.170814	multi-ethnic
CLUES_eqtl_catalogue	CD8_ET	T8	ENSG00000229043	rs7805362	chr 7	1182997	A	G	-0.269115	0.27075	0.0701279	0.0571067	multi-ethnic
CLUES_eqtl_catalogue	CD8_ET	T8	ENSG00000157778	rs4725228	chr 7	1616229	C	T	0.0618014	0.166461	0.126327	0.0923201	multi-ethnic
CLUES_eqtl_catalogue	CD8_ET	T8	ENSG00000002822	rs6967442	chr 7	1926090	A	G	-0.089699	0.0224917	0.753826	0.353708	multi-ethnic
CLUES_eqtl_catalogue	CD8_ET	T8	ENSG00000174945	rs188561043	chr 7	2223819	G	A	1.36473	0.0234031	0.924311	0.405343	multi-ethnic
CLUES_eqtl_catalogue	CD8_ET	T8	ENSG00000198286	rs6955702	chr 7	3157702	A	G	0.0904378	0.188865	0.00468602	0.00618775	multi-ethnic
CLUES_eqtl_catalogue	CD8_ET	T8	ENSG00000272968	rs9689983	chr 7	5024540	G	A	-0.300906	0.113064	0.489468	0.25978	multi-ethnic
CLUES_eqtl_catalogue	CD8_ET	T8	ENSG00000182095	rs7791840	chr 7	5433165	G	C	0.250825	0.0653098	0.406721	0.226756	multi-ethnic
CLUES_eqtl_catalogue	CD8_ET	T8	ENSG00000122674	rs1062372	chr 7	6048973	C	A	-0.0900143	-0.0113852	0.900231	0.399862	multi-ethnic
CLUES_eqtl_catalogue	CD8_ET	T8	ENSG00000136238	rs836516	chr 7	6462203	A	T	0.123316	0.314815	1.97101e-06	7.82955e-06	multi-ethnic
CLUES_eqtl_catalogue	CD8_ET	T8	ENSG00000136240	rs6796	chr 7	6502367	T	C	-0.200394	-0.53439	4.00755e-13	8.08216e-12	multi-ethnic
CLUES_eqtl_catalogue	CD8_ET	T8	ENSG00000136247	rs11559147	chr 7	6617247	C	G	0.140255	0.236186	0.00299005	0.00423739	multi-ethnic
CLUES_eqtl_catalogue	CD8_ET	T8	ENSG00000106392	rs4720727	chr 7	7226695	G	C	0.0626227	0.13336	0.033765	0.0317573	multi-ethnic
CLUES_eqtl_catalogue	CD8_ET	T8	ENSG00000164654	rs73674578	chr 7	7563349	T	C	-0.149679	-0.0835319	0.267233	0.164852	multi-ethnic
CLUES_eqtl_catalogue	CD8_ET	T8	ENSG00000106443	rs28482126	chr 7	10970467	T	C	-0.0726232	-0.0576656	0.396753	0.222285	multi-ethnic
CLUES_eqtl_catalogue	CD8_ET	T8	ENSG00000214960	rs11975790	chr 7	16470706	C	G	-0.588789	-0.277758	0.0507724	0.0444079	multi-ethnic
CLUES_eqtl_catalogue	CD8_ET	T8	ENSG00000106546	rs73079670	chr 7	17350069	A	G	-0.271041	-0.17683	0.0907691	0.0708257	multi-ethnic
CLUES_eqtl_catalogue	CD8_ET	T8	ENSG00000196683	rs2240728	chr 7	22852499	C	T	-0.169033	-0.341673	0.000237792	0.000499745	multi-ethnic
CLUES_eqtl_catalogue	CD8_ET	T8	ENSG00000122591	rs113424631	chr 7	22868389	G	A	0.223485	0.0238571	0.834049	0.379862	multi-ethnic
CLUES_eqtl_catalogue	CD8_ET	T8	ENSG00000230658	rs2268745	chr 7	23317600	G	A	0.701808	0.0971628	0.310552	0.184415	multi-ethnic
CLUES_eqtl_catalogue	CD8_ET	T8	ENSG00000122565	rs11767587	chr 7	26207755	C	A	-0.0561357	-0.063398	0.348687	0.201221	multi-ethnic
CLUES_eqtl_catalogue	CD8_ET	T8	ENSG00000005020	rs17323934	chr 7	26904330	C	G	0.216009	0.526278	4.84652e-08	2.97225e-07	multi-ethnic
CLUES_eqtl_catalogue	CD8_ET	T8	ENSG00000122643	rs4723230	chr 7	33048397	C	T	-0.126376	-0.167228	0.0340617	0.031979	multi-ethnic
CLUES_eqtl_catalogue	CD8_ET	T8	ENSG00000122557	rs17679244	chr 7	35750415	A	G	0.0508148	0.0143675	0.756035	0.353953	multi-ethnic
CLUES_eqtl_catalogue	CD8_ET	T8	ENSG00000136250	rs2228410	chr 7	36763672	C	T	-0.23121	-0.380128	7.93315e-06	2.48052e-05	multi-ethnic
CLUES_eqtl_catalogue	CD8_ET	T8	ENSG00000086289	rs11771382	chr 7	37941979	C	G	0.370707	0.0354306	0.700448	0.335558	multi-ethnic
CLUES_eqtl_catalogue	CD8_ET	T8	ENSG00000010270	rs62443315	chr 7	38217967	C	G	0.126711	0.210732	0.0210383	0.0214203	multi-ethnic
CLUES_eqtl_catalogue	CD8_ET	T8	ENSG00000078053	rs111405005	chr 7	38384542	A	C	-0.339443	-0.281291	0.00432348	0.0057685	multi-ethnic
CLUES_eqtl_catalogue	CD8_ET	T8	ENSG00000106591	rs643599	chr 7	42984190	C	T	-0.210875	-0.565638	2.47188e-08	1.64067e-07	multi-ethnic
CLUES_eqtl_catalogue	CD8_ET	T8	ENSG00000106603	rs1181574	chr 7	43804695	C	T	-0.112292	-0.20012	6.28334e-05	0.000151828	multi-ethnic
CLUES_eqtl_catalogue	CD8_ET	T8	ENSG00000122678	rs28382621	chr 7	44122613	C	G	0.233743	-0.0200807	0.873893	0.391814	multi-ethnic
CLUES_eqtl_catalogue	CD8_ET	T8	ENSG00000106624	rs35147172	chr 7	44147165	G	A	0.740325	0.121142	0.647291	0.318393	multi-ethnic
CLUES_eqtl_catalogue	CD8_ET	T8	ENSG00000015676	rs79801986	chr 7	44414139	G	A	-0.107188	-0.142603	0.231562	0.147265	multi-ethnic
CLUES_eqtl_catalogue	CD8_ET	T8	ENSG00000158604	rs12666108	chr 7	44586578	T	C	0.0810977	0.17539	0.174751	0.118386	multi-ethnic
CLUES_eqtl_catalogue	CD8_ET	T8	ENSG00000196262	rs6850	chr 7	44836314	A	G	0.0762383	0.197487	0.00113712	0.00189587	multi-ethnic
CLUES_eqtl_catalogue	CD8_ET	T8	ENSG00000105968	rs10275962	chr 7	44848740	T	C	0.0312823	0.0236257	0.651551	0.319889	multi-ethnic
CLUES_eqtl_catalogue	CD8_ET	T8	ENSG00000232956	rs3812261	chr 7	45000102	T	C	0.0605132	0.0387117	0.556465	0.285326	multi-ethnic
CLUES_eqtl_catalogue	CD8_ET	T8	ENSG00000146674	rs6950868	chr 7	45960323	C	A	0.16561	0.377498	0.00130055	0.00211456	multi-ethnic
CLUES_eqtl_catalogue	CD8_ET	T8	ENSG00000229628	rs2471554	chr 7	45979567	T	G	0.237641	0.201795	0.0986361	0.075947	multi-ethnic
CLUES_eqtl_catalogue	CD8_ET	T8	ENSG00000237471	rs12532359	chr 7	46329673	G	A	1.5705	0.203966	0.242973	0.15267	multi-ethnic
CLUES_eqtl_catalogue	CD8_ET	T8	ENSG00000136273	rs2686827	chr 7	47980967	T	C	0.0697653	0.210907	0.00176924	0.00272854	multi-ethnic
CLUES_eqtl_catalogue	CD8_ET	T8	ENSG00000185811	rs7806674	chr 7	50423963	C	G	0.0493667	0.190871	0.000315831	0.000642645	multi-ethnic
CLUES_eqtl_catalogue	CD8_ET	T8	ENSG00000132436	rs4947641	chr 7	50489038	C	T	0.35686	0.332556	0.000978654	0.00165802	multi-ethnic
CLUES_eqtl_catalogue	CD8_ET	T8	ENSG00000154978	rs10230195	chr 7	55636629	A	G	0.073007	0.048776	0.434182	0.238391	multi-ethnic
CLUES_eqtl_catalogue	CD8_ET	T8	ENSG00000146733	rs6593279	chr 7	55803970	G	A	0.672318	0.873209	3.65481e-17	1.32166e-15	multi-ethnic
CLUES_eqtl_catalogue	CD8_ET	T8	ENSG00000129103	rs28438587	chr 7	56073544	G	A	0.0727432	0.0898205	0.102458	0.0784864	multi-ethnic
CLUES_eqtl_catalogue	CD8_ET	T8	ENSG00000106153	rs6593298	chr 7	56171760	A	C	-0.0788249	-0.148211	0.0287455	0.0277349	multi-ethnic
CLUES_eqtl_catalogue	CD8_ET	T8	ENSG00000173041	rs6969879	chr 7	64023371	T	C	-0.146629	-0.149279	0.0518156	0.0450378	multi-ethnic
CLUES_eqtl_catalogue	CD8_ET	T8	ENSG00000196247	rs6970764	chr 7	64103954	C	G	0.162045	0.0825345	0.245463	0.15405	multi-ethnic
CLUES_eqtl_catalogue	CD8_ET	T8	ENSG00000197008	rs56063644	chr 7	64364866	T	C	0.0933454	-0.119102	0.0261077	0.025612	multi-ethnic
CLUES_eqtl_catalogue	CD8_ET	T8	ENSG00000237310	rs1547529	chr 7	65723846	T	C	0.269142	0.34752	0.000221541	0.000469354	multi-ethnic
CLUES_eqtl_catalogue	CD8_ET	T8	ENSG00000126522	rs34406470	chr 7	65929956	A	G	-0.0838458	-0.307943	0.000479541	0.000901246	multi-ethnic
CLUES_eqtl_catalogue	CD8_ET	T8	ENSG00000243335	rs145710538	chr 7	65986467	T	C	0.191321	0.361424	0.0518361	0.0450378	multi-ethnic
CLUES_eqtl_catalogue	CD8_ET	T8	ENSG00000272831	rs78996796	chr 7	66301193	C	T	0.299033	0.847427	5.40986e-07	2.45599e-06	multi-ethnic
CLUES_eqtl_catalogue	CD8_ET	T8	ENSG00000130305	rs10231271	chr 7	72364533	G	A	0.0828866	-0.013446	0.90149	0.400251	multi-ethnic
CLUES_eqtl_catalogue	CD8_ET	T8	ENSG00000176410	rs113289838	chr 7	73086721	C	G	0.191242	-0.115487	0.676872	0.326812	multi-ethnic
CLUES_eqtl_catalogue	CD8_ET	T8	ENSG00000071462	rs79528277	chr 7	73089807	T	C	0.130879	0.23804	0.196428	0.130481	multi-ethnic
CLUES_eqtl_catalogue	CD8_ET	T8	ENSG00000174428	rs1438822790	chr 7	74282675	G	A	0.0775177	-0.0953542	0.241623	0.152004	multi-ethnic
CLUES_eqtl_catalogue	CD8_ET	T8	ENSG00000127946	rs111778729	chr 7	75368110	C	T	0.346811	0.925713	0.00263196	0.00380709	multi-ethnic
CLUES_eqtl_catalogue	CD8_ET	T8	ENSG00000127952	rs7777399	chr 7	75618797	T	C	-0.22984	-0.29726	0.0127379	0.0144726	multi-ethnic
CLUES_eqtl_catalogue	CD8_ET	T8	ENSG00000127948	rs59882870	chr 7	75638421	G	A	0.0937808	0.111493	0.214551	0.138889	multi-ethnic
CLUES_eqtl_catalogue	CD8_ET	T8	ENSG00000146707	rs146021635	chr 7	76179719	C	A	0.542528	0.0490984	0.717403	0.341508	multi-ethnic
CLUES_eqtl_catalogue	CD8_ET	T8	ENSG00000188372	rs75292946	chr 7	76224198	A	G	0.925487	0.131907	0.253799	0.158052	multi-ethnic
CLUES_eqtl_catalogue	CD8_ET	T8	ENSG00000186088	rs74929562	chr 7	76554271	C	T	-0.10383	-0.151754	0.131202	0.0948724	multi-ethnic
CLUES_eqtl_catalogue	CD8_ET	T8	ENSG00000135205	rs12704823	chr 7	76822127	C	T	-0.460612	-0.699092	2.75504e-07	1.40253e-06	multi-ethnic
CLUES_eqtl_catalogue	CD8_ET	T8	ENSG00000127951	rs3093273	chr 7	76829275	A	G	0.747554	1.00435	1.08007e-14	2.69684e-13	multi-ethnic
CLUES_eqtl_catalogue	CD8_ET	T8	ENSG00000135211	rs848466	chr 7	77592607	T	C	0.143076	0.0615331	0.452357	0.245924	multi-ethnic
CLUES_eqtl_catalogue	CD8_ET	T8	ENSG00000182165	rs802035	chr 7	86969559	C	T	0.0820238	0.192672	0.0100132	0.0117399	multi-ethnic
CLUES_eqtl_catalogue	CD8_ET	T8	ENSG00000075142	rs1063964	chr 7	87835469	G	A	0.049977	0.192504	0.0016241	0.00254984	multi-ethnic
CLUES_eqtl_catalogue	CD8_ET	T8	ENSG00000177409	rs74298201	chr 7	92773791	G	A	-0.203301	-0.23622	0.0459851	0.0409377	multi-ethnic
CLUES_eqtl_catalogue	CD8_ET	T8	ENSG00000158528	rs961262	chr 7	94731554	G	C	0.518806	0.138027	0.193903	0.129027	multi-ethnic
CLUES_eqtl_catalogue	CD8_ET	T8	ENSG00000127922	rs4410848	chr 7	96268743	A	T	0.0759474	0.143484	0.0105548	0.0122987	multi-ethnic
CLUES_eqtl_catalogue	CD8_ET	T8	ENSG00000070669	rs34573462	chr 7	97594527	C	G	0.179264	0.343689	0.0357505	0.0333807	multi-ethnic
CLUES_eqtl_catalogue	CD8_ET	T8	ENSG00000106246	rs9768020	chr 7	98900165	A	G	0.216837	0.262372	0.0183516	0.0192839	multi-ethnic
CLUES_eqtl_catalogue	CD8_ET	T8	ENSG00000130429	rs868564	chr 7	99202373	C	T	-0.0793911	-0.301646	4.29332e-05	0.000110353	multi-ethnic
CLUES_eqtl_catalogue	CD8_ET	T8	ENSG00000188186	rs1918353	chr 7	99767587	A	G	-0.0349574	-0.128581	0.0196899	0.0203838	multi-ethnic
CLUES_eqtl_catalogue	CD8_ET	T8	ENSG00000121716	rs6955367	chr 7	99961194	A	G	0.427212	0.704311	1.07163e-11	1.51868e-10	multi-ethnic
CLUES_eqtl_catalogue	CD8_ET	T8	ENSG00000166997	rs2906657	chr 7	99984089	T	C	0.110253	0.0840079	0.428937	0.236514	multi-ethnic
CLUES_eqtl_catalogue	CD8_ET	T8	ENSG00000066923	rs144613397	chr 7	100060125	C	T	0.206818	0.105942	0.620623	0.308382	multi-ethnic
CLUES_eqtl_catalogue	CD8_ET	T8	ENSG00000227053	rs10447810	chr 7	100651472	A	C	0.182096	0.239452	0.00897857	0.010761	multi-ethnic
CLUES_eqtl_catalogue	CD8_ET	T8	ENSG00000106367	rs7780766	chr 7	100835885	C	T	0.157916	0.350752	0.000723313	0.001277	multi-ethnic
CLUES_eqtl_catalogue	CD8_ET	T8	ENSG00000106400	rs1056678	chr 7	100860636	T	C	0.0493181	0.105194	0.126299	0.0923201	multi-ethnic
CLUES_eqtl_catalogue	CD8_ET	T8	ENSG00000214253	rs10260707	chr 7	100863945	C	G	-0.152279	-0.688924	3.83783e-05	0.000101084	multi-ethnic
CLUES_eqtl_catalogue	CD8_ET	T8	ENSG00000160991	rs12669274	chr 7	102076562	G	A	0.19505	0.249145	0.00146917	0.00234152	multi-ethnic
CLUES_eqtl_catalogue	CD8_ET	T8	ENSG00000005075	rs7801498	chr 7	102089595	G	A	0.0468511	0.0399989	0.560365	0.28667	multi-ethnic
CLUES_eqtl_catalogue	CD8_ET	T8	ENSG00000168255	rs6971245	chr 7	102108012	G	C	0.193846	-0.0121731	0.926994	0.406073	multi-ethnic
CLUES_eqtl_catalogue	CD8_ET	T8	ENSG00000105808	rs12534337	chr 7	102111980	C	T	0.251806	0.0453127	0.674982	0.326351	multi-ethnic
CLUES_eqtl_catalogue	CD8_ET	T8	ENSG00000161036	rs4473948	chr 7	102112397	A	T	-0.198569	-0.132913	0.12613	0.0923047	multi-ethnic
CLUES_eqtl_catalogue	CD8_ET	T8	ENSG00000267368	rs11981219	chr 7	102339168	C	T	-1.37179	-0.758122	2.185e-06	8.42431e-06	multi-ethnic
CLUES_eqtl_catalogue	CD8_ET	T8	ENSG00000185055	rs578893	chr 7	105339779	G	A	0.547229	-0.0909842	0.23999	0.151249	multi-ethnic
CLUES_eqtl_catalogue	CD8_ET	T8	ENSG00000008282	rs1029569	chr 7	105534162	C	T	0.0866841	0.0138189	0.784087	0.363516	multi-ethnic
CLUES_eqtl_catalogue	CD8_ET	T8	ENSG00000164597	rs34325395	chr 7	107113808	C	G	0.383231	0.687055	4.63821e-23	7.58154e-21	multi-ethnic
CLUES_eqtl_catalogue	CD8_ET	T8	ENSG00000241764	rs13224313	chr 7	107382352	G	T	0.293342	0.2006	0.0715152	0.0580524	multi-ethnic
CLUES_eqtl_catalogue	CD8_ET	T8	ENSG00000091136	rs7777259	chr 7	107560651	G	T	-0.813014	-0.394784	2.40325e-06	9.0524e-06	multi-ethnic
CLUES_eqtl_catalogue	CD8_ET	T8	ENSG00000177683	rs2227272	chr 7	108209623	T	C	0.125809	0.182585	0.0260337	0.0255633	multi-ethnic
CLUES_eqtl_catalogue	CD8_ET	T8	ENSG00000184903	rs4730488	chr 7	111166165	T	G	-0.164262	-0.158926	0.000430465	0.000822665	multi-ethnic
CLUES_eqtl_catalogue	CD8_ET	T8	ENSG00000128534	rs7796145	chr 7	117834763	G	T	-0.0945449	-0.530878	2.00685e-12	3.28842e-11	multi-ethnic
CLUES_eqtl_catalogue	CD8_ET	T8	ENSG00000008311	rs1206387	chr 7	121673166	T	C	-0.337379	-0.235185	0.0591413	0.0498165	multi-ethnic
CLUES_eqtl_catalogue	CD8_ET	T8	ENSG00000146809	rs11769381	chr 7	123264804	C	T	0.381888	0.0545959	0.610333	0.304354	multi-ethnic
CLUES_eqtl_catalogue	CD8_ET	T8	ENSG00000165055	rs7785264	chr 7	128141638	G	A	-0.118052	-0.31217	2.07269e-05	5.8431e-05	multi-ethnic
CLUES_eqtl_catalogue	CD8_ET	T8	ENSG00000106348	rs75840807	chr 7	128355909	T	C	0.175312	0.385613	0.000393941	0.000766468	multi-ethnic
CLUES_eqtl_catalogue	CD8_ET	T8	ENSG00000128524	rs2291560	chr 7	128477472	T	C	-0.0492913	-0.0262693	0.721	0.342753	multi-ethnic
CLUES_eqtl_catalogue	CD8_ET	T8	ENSG00000128604	rs3778754	chr 7	128575552	C	G	0.249545	0.0170378	0.870296	0.390735	multi-ethnic
CLUES_eqtl_catalogue	CD8_ET	T8	ENSG00000273329	rs34498715	chr 7	129246036	T	A	0.231418	0.19784	0.0510892	0.0445735	multi-ethnic
CLUES_eqtl_catalogue	CD8_ET	T8	ENSG00000158525	rs17164864	chr 7	130008015	T	C	1.28018	0.666167	9.6291e-09	6.96417e-08	multi-ethnic
CLUES_eqtl_catalogue	CD8_ET	T8	ENSG00000158623	rs151321190	chr 7	130273165	G	T	-0.263844	-0.061128	0.540557	0.27939	multi-ethnic
CLUES_eqtl_catalogue	CD8_ET	T8	ENSG00000273319	rs205724	chr 7	130623257	A	C	0.250318	0.448958	0.00256683	0.00374386	multi-ethnic
CLUES_eqtl_catalogue	CD8_ET	T8	ENSG00000271204	rs205725	chr 7	130623437	C	T	0.265455	0.133825	0.539762	0.279255	multi-ethnic
CLUES_eqtl_catalogue	CD8_ET	T8	ENSG00000172331	rs2113449	chr 7	134309840	A	T	-0.0999134	-0.137717	0.0887135	0.0694802	multi-ethnic
CLUES_eqtl_catalogue	CD8_ET	T8	ENSG00000105939	rs10270221	chr 7	138734838	A	G	-0.171663	-0.0815204	0.105571	0.0806057	multi-ethnic
CLUES_eqtl_catalogue	CD8_ET	T8	ENSG00000059377	rs1860509	chr 7	139478175	T	G	0.204322	-0.03421	0.755037	0.353873	multi-ethnic
CLUES_eqtl_catalogue	CD8_ET	T8	ENSG00000133606	rs28563126	chr 7	140170797	T	A	-0.107798	-0.251321	0.000673321	0.00121117	multi-ethnic
CLUES_eqtl_catalogue	CD8_ET	T8	ENSG00000090266	rs2364397	chr 7	140405706	A	G	-0.0519043	-0.181923	0.0163184	0.0174981	multi-ethnic
CLUES_eqtl_catalogue	CD8_ET	T8	ENSG00000006530	rs13236601	chr 7	140930833	C	T	0.152365	0.144404	0.16719	0.114447	multi-ethnic
CLUES_eqtl_catalogue	CD8_ET	T8	ENSG00000197448	rs17164171	chr 7	142961130	C	G	-0.0751879	-0.323994	0.0448186	0.0400693	multi-ethnic
CLUES_eqtl_catalogue	CD8_ET	T8	ENSG00000050327	rs1635887	chr 7	143868570	G	A	-0.384528	-0.299903	0.0797028	0.0633541	multi-ethnic
CLUES_eqtl_catalogue	CD8_ET	T8	ENSG00000196511	rs55806395	chr 7	144515874	C	T	-0.118882	-0.174084	0.000766268	0.00133931	multi-ethnic
CLUES_eqtl_catalogue	CD8_ET	T8	ENSG00000197362	rs13231262	chr 7	148886058	C	T	0.154885	0.0826748	0.306205	0.182453	multi-ethnic
CLUES_eqtl_catalogue	CD8_ET	T8	ENSG00000204946	rs4727045	chr 7	149007859	C	T	0.156774	-0.0241497	0.7622	0.355429	multi-ethnic
CLUES_eqtl_catalogue	CD8_ET	T8	ENSG00000171130	rs6949457	chr 7	149584953	T	A	0.10045	0.260452	3.68437e-06	1.30976e-05	multi-ethnic
CLUES_eqtl_catalogue	CD8_ET	T8	ENSG00000127399	rs11769348	chr 7	150026753	T	C	0.269938	0.530112	7.15822e-08	4.24115e-07	multi-ethnic
CLUES_eqtl_catalogue	CD8_ET	T8	ENSG00000214022	rs4725337	chr 7	150081892	C	T	0.0716296	0.0146868	0.844618	0.38278	multi-ethnic
CLUES_eqtl_catalogue	CD8_ET	T8	ENSG00000133574	rs2091143	chr 7	150177524	C	T	0.0630173	0.031482	0.472754	0.253908	multi-ethnic
CLUES_eqtl_catalogue	CD8_ET	T8	ENSG00000179144	rs11771960	chr 7	150198750	G	T	0.0584563	0.0867254	0.0767378	0.0614783	multi-ethnic
CLUES_eqtl_catalogue	CD8_ET	T8	ENSG00000106560	rs60774275	chr 7	150342420	C	T	-0.165252	-0.125499	0.301283	0.180134	multi-ethnic
CLUES_eqtl_catalogue	CD8_ET	T8	ENSG00000133561	rs2075078	chr 7	150389856	A	G	-0.15402	-0.0318528	0.679083	0.327578	multi-ethnic
CLUES_eqtl_catalogue	CD8_ET	T8	ENSG00000196329	rs2075078	chr 7	150389856	A	G	-0.148166	-0.075914	0.371691	0.21127	multi-ethnic
CLUES_eqtl_catalogue	CD8_ET	T8	ENSG00000213203	rs67727004	chr 7	150391076	A	G	-0.161783	-0.00217228	0.980443	0.420873	multi-ethnic
CLUES_eqtl_catalogue	CD8_ET	T8	ENSG00000013374	rs10256728	chr 7	151067589	A	T	0.0768699	-0.0697037	0.414829	0.230664	multi-ethnic
CLUES_eqtl_catalogue	CD8_ET	T8	ENSG00000273117	rs28694084	chr 7	155086502	A	G	0.195845	0.126178	0.206368	0.135093	multi-ethnic
CLUES_eqtl_catalogue	CD8_ET	T8	ENSG00000146918	rs73167215	chr 7	158500207	G	A	0.987833	0.772186	0.00162692	0.0025503	multi-ethnic
CLUES_eqtl_catalogue	CD8_ET	T8	ENSG00000117868	rs3750055	chr 7	158535287	C	G	0.132174	-0.0332182	0.528082	0.274975	multi-ethnic
CLUES_eqtl_catalogue	CD8_ET	T8	ENSG00000126870	rs28679564	chr 7	158674521	C	G	-0.11849	-0.14026	0.150087	0.105071	multi-ethnic
CLUES_eqtl_catalogue	CD8_ET	T8	ENSG00000253982	rs11787148	chr 8	1736203	G	A	0.218092	0.347543	0.00283312	0.00405888	multi-ethnic
CLUES_eqtl_catalogue	CD8_ET	T8	ENSG00000182372	rs55660728	chr 8	1751466	C	T	-0.179176	0.14568	0.453295	0.246179	multi-ethnic
CLUES_eqtl_catalogue	CD8_ET	T8	ENSG00000104728	rs3817692	chr 8	1807855	A	G	0.305908	0.55512	4.75185e-07	2.20499e-06	multi-ethnic
CLUES_eqtl_catalogue	CD8_ET	T8	ENSG00000036448	rs36098404	chr 8	2082245	G	A	1.97954	1.09351	6.48561e-15	1.65889e-13	multi-ethnic
CLUES_eqtl_catalogue	CD8_ET	T8	ENSG00000091879	rs61619167	chr 8	6363549	C	T	-0.220402	-0.137013	0.172102	0.116871	multi-ethnic
CLUES_eqtl_catalogue	CD8_ET	T8	ENSG00000104626	rs75316675	chr 8	8915396	G	A	-0.18155	-0.196386	0.106606	0.0811541	multi-ethnic
CLUES_eqtl_catalogue	CD8_ET	T8	ENSG00000175806	rs13252589	chr 8	10005526	A	G	0.087426	0.061249	0.416881	0.231437	multi-ethnic
CLUES_eqtl_catalogue	CD8_ET	T8	ENSG00000254093	rs2898248	chr 8	10636750	C	T	0.098403	0.134016	0.117529	0.0870852	multi-ethnic
CLUES_eqtl_catalogue	CD8_ET	T8	ENSG00000136573	rs4841474	chr 8	10855375	T	C	0.203361	0.0882764	0.353436	0.203099	multi-ethnic
CLUES_eqtl_catalogue	CD8_ET	T8	ENSG00000171044	rs7832722	chr 8	10965442	G	A	0.216692	-0.226384	0.000911446	0.00156182	multi-ethnic
CLUES_eqtl_catalogue	CD8_ET	T8	ENSG00000154328	rs804271	chr 8	11627214	C	A	0.103217	0.191348	0.00772783	0.00946751	multi-ethnic
CLUES_eqtl_catalogue	CD8_ET	T8	ENSG00000164733	rs1043180	chr 8	11644821	C	T	0.143919	0.352115	0.00411139	0.00557057	multi-ethnic
CLUES_eqtl_catalogue	CD8_ET	T8	ENSG00000255046	rs111358481	chr 8	11647665	C	T	0.270885	-0.0597638	0.808407	0.372159	multi-ethnic
CLUES_eqtl_catalogue	CD8_ET	T8	ENSG00000079459	rs1293299	chr 8	11677905	A	C	-0.122016	-0.237153	0.019851	0.0204899	multi-ethnic
CLUES_eqtl_catalogue	CD8_ET	T8	ENSG00000129422	rs437548	chr 8	17555029	G	C	0.542399	0.230296	0.00405228	0.00549758	multi-ethnic
CLUES_eqtl_catalogue	CD8_ET	T8	ENSG00000078674	rs208058	chr 8	17820433	G	A	-0.113351	-0.320924	1.59045e-10	1.85323e-09	multi-ethnic
CLUES_eqtl_catalogue	CD8_ET	T8	ENSG00000104763	rs34288580	chr 8	17931603	T	G	-0.106629	-0.148084	0.176517	0.119505	multi-ethnic
CLUES_eqtl_catalogue	CD8_ET	T8	ENSG00000254092	rs6989851	chr 8	20897084	C	T	-0.521115	-0.367857	0.00144221	0.00230556	multi-ethnic
CLUES_eqtl_catalogue	CD8_ET	T8	ENSG00000158806	rs77473749	chr 8	21877382	C	G	-0.664516	-0.348997	0.0136151	0.0151895	multi-ethnic
CLUES_eqtl_catalogue	CD8_ET	T8	ENSG00000168476	rs56401147	chr 8	21996617	T	A	0.265227	0.149349	0.239834	0.151249	multi-ethnic
CLUES_eqtl_catalogue	CD8_ET	T8	ENSG00000168487	rs1124	chr 8	22021517	G	A	0.298337	0.0783195	0.475851	0.255008	multi-ethnic
CLUES_eqtl_catalogue	CD8_ET	T8	ENSG00000120910	rs2252471	chr 8	22405228	G	C	-0.0575287	-0.0336476	0.43912	0.240599	multi-ethnic
CLUES_eqtl_catalogue	CD8_ET	T8	ENSG00000147454	rs2928682	chr 8	23435117	G	A	-0.116761	-0.0697351	0.334785	0.195258	multi-ethnic
CLUES_eqtl_catalogue	CD8_ET	T8	ENSG00000104228	rs55906168	chr 8	27176189	G	C	-0.174477	-0.435806	2.82526e-07	1.43133e-06	multi-ethnic
CLUES_eqtl_catalogue	CD8_ET	T8	ENSG00000147419	rs10103758	chr 8	27603266	C	T	0.0683196	0.181977	0.014483	0.0159207	multi-ethnic
CLUES_eqtl_catalogue	CD8_ET	T8	ENSG00000104290	rs7836920	chr 8	28351705	T	C	0.226064	0.060485	0.650942	0.319739	multi-ethnic
CLUES_eqtl_catalogue	CD8_ET	T8	ENSG00000147421	rs10088428	chr 8	28909523	C	T	-0.455924	-0.188802	0.00145267	0.00231875	multi-ethnic
CLUES_eqtl_catalogue	CD8_ET	T8	ENSG00000172728	rs2732317	chr 8	33330687	A	C	-0.249153	-0.622774	8.86146e-13	1.57509e-11	multi-ethnic
CLUES_eqtl_catalogue	CD8_ET	T8	ENSG00000147471	rs7463174	chr 8	37635649	A	G	0.140685	0.463232	1.55659e-09	1.4446e-08	multi-ethnic
CLUES_eqtl_catalogue	CD8_ET	T8	ENSG00000077782	rs881299	chr 8	38332249	T	C	0.28294	0.171175	0.057846	0.0490802	multi-ethnic
CLUES_eqtl_catalogue	CD8_ET	T8	ENSG00000147526	rs35734829	chr 8	38725395	A	T	0.0864873	0.058831	0.36511	0.208093	multi-ethnic
CLUES_eqtl_catalogue	CD8_ET	T8	ENSG00000176209	rs2974296	chr 8	42429603	T	C	-0.145291	-0.272582	5.41717e-05	0.000133986	multi-ethnic
CLUES_eqtl_catalogue	CD8_ET	T8	ENSG00000168300	rs12678680	chr 8	52668449	G	A	0.0907114	0.0693124	0.355653	0.203922	multi-ethnic
CLUES_eqtl_catalogue	CD8_ET	T8	ENSG00000137574	rs7013442	chr 8	56687597	C	T	0.102507	0.00113546	0.990665	0.423579	multi-ethnic
CLUES_eqtl_catalogue	CD8_ET	T8	ENSG00000169122	rs10108626	chr 8	59227979	A	G	1.10772	0.0529073	0.643255	0.316705	multi-ethnic
CLUES_eqtl_catalogue	CD8_ET	T8	ENSG00000104388	rs609264	chr 8	61548546	T	G	0.0461698	-0.0190234	0.6208	0.308382	multi-ethnic
CLUES_eqtl_catalogue	CD8_ET	T8	ENSG00000205268	rs7002953	chr 8	66591338	A	C	0.134039	0.0675926	0.396794	0.222285	multi-ethnic
CLUES_eqtl_catalogue	CD8_ET	T8	ENSG00000185697	rs1426910	chr 8	67259116	A	G	0.0567247	-0.070598	0.208684	0.136099	multi-ethnic
CLUES_eqtl_catalogue	CD8_ET	T8	ENSG00000147576	rs2719008	chr 8	67383784	T	C	0.136569	0.207015	0.0273673	0.0266978	multi-ethnic
CLUES_eqtl_catalogue	CD8_ET	T8	ENSG00000246366	rs7831792	chr 8	71565356	A	G	-0.242423	-0.271868	0.000429202	0.000822665	multi-ethnic
CLUES_eqtl_catalogue	CD8_ET	T8	ENSG00000235531	rs13257737	chr 8	72752975	C	A	-0.465409	-0.313699	0.000826173	0.00143445	multi-ethnic
CLUES_eqtl_catalogue	CD8_ET	T8	ENSG00000178860	rs3779760	chr 8	72754639	C	G	0.288206	0.204007	0.00279103	0.00400953	multi-ethnic
CLUES_eqtl_catalogue	CD8_ET	T8	ENSG00000154589	rs6984696	chr 8	74855616	A	C	0.285993	0.195948	0.117416	0.0870823	multi-ethnic
CLUES_eqtl_catalogue	CD8_ET	T8	ENSG00000076554	rs2033066	chr 8	81050423	T	C	0.273868	0.360637	5.39087e-05	0.00013365	multi-ethnic
CLUES_eqtl_catalogue	CD8_ET	T8	ENSG00000104497	rs1463255	chr 8	82807349	G	A	-0.172146	-0.177259	0.143289	0.101054	multi-ethnic
CLUES_eqtl_catalogue	CD8_ET	T8	ENSG00000133739	rs4150897	chr 8	86105268	G	C	0.138144	0.47898	4.96419e-07	2.2834e-06	multi-ethnic
CLUES_eqtl_catalogue	CD8_ET	T8	ENSG00000164823	rs7831184	chr 8	91144724	T	C	-0.188331	0.00436899	0.967639	0.418024	multi-ethnic
CLUES_eqtl_catalogue	CD8_ET	T8	ENSG00000155099	rs4549728	chr 8	92046783	T	C	-0.209489	-0.189885	0.0353987	0.0331157	multi-ethnic
CLUES_eqtl_catalogue	CD8_ET	T8	ENSG00000253738	rs28542498	chr 8	92054476	A	C	0.0836889	0.0850773	0.296449	0.177751	multi-ethnic
CLUES_eqtl_catalogue	CD8_ET	T8	ENSG00000253704	rs11986009	chr 8	95568527	G	T	0.435805	0.124875	0.205301	0.134731	multi-ethnic
CLUES_eqtl_catalogue	CD8_ET	T8	ENSG00000104324	rs10955078	chr 8	97629906	G	A	0.108387	0.308663	5.6205e-06	1.83656e-05	multi-ethnic
CLUES_eqtl_catalogue	CD8_ET	T8	ENSG00000132561	rs936664	chr 8	98851491	C	T	-0.782955	-0.0858558	0.389094	0.219025	multi-ethnic
CLUES_eqtl_catalogue	CD8_ET	T8	ENSG00000034677	rs7842976	chr 8	101453407	T	C	-0.102517	-0.166969	0.0197651	0.0204214	multi-ethnic
CLUES_eqtl_catalogue	CD8_ET	T8	ENSG00000070756	rs73282500	chr 8	101823208	G	T	0.0400999	-0.0556712	0.401051	0.22455	multi-ethnic
CLUES_eqtl_catalogue	CD8_ET	T8	ENSG00000104490	rs648571	chr 8	103137961	A	G	0.0797445	0.0167183	0.75519	0.353873	multi-ethnic
CLUES_eqtl_catalogue	CD8_ET	T8	ENSG00000253633	rs17186084	chr 8	103541166	G	A	0.891815	0.439475	0.0580532	0.0491723	multi-ethnic
CLUES_eqtl_catalogue	CD8_ET	T8	ENSG00000164930	rs1464551	chr 8	104359721	T	G	0.589744	-0.152927	0.122094	0.0899712	multi-ethnic
CLUES_eqtl_catalogue	CD8_ET	T8	ENSG00000164830	rs1784480	chr 8	107781036	T	A	0.0791308	0.077388	0.182669	0.122956	multi-ethnic
CLUES_eqtl_catalogue	CD8_ET	T8	ENSG00000104412	rs6990000	chr 8	109588240	A	G	0.109169	-0.00590793	0.940949	0.410669	multi-ethnic
CLUES_eqtl_catalogue	CD8_ET	T8	ENSG00000147654	rs12548995	chr 8	110739705	A	T	-0.0729028	0.0123457	0.877945	0.392623	multi-ethnic
CLUES_eqtl_catalogue	CD8_ET	T8	ENSG00000164758	rs17668007	chr 8	118558226	A	C	0.0821478	0.168584	0.122359	0.0899846	multi-ethnic
CLUES_eqtl_catalogue	CD8_ET	T8	ENSG00000177570	rs2514610	chr 8	119659371	G	A	-0.766274	-0.740244	1.64124e-14	3.91175e-13	multi-ethnic
CLUES_eqtl_catalogue	CD8_ET	T8	ENSG00000225885	rs2514576	chr 8	119671763	T	C	-0.489504	-0.565945	1.0047e-06	4.26571e-06	multi-ethnic
CLUES_eqtl_catalogue	CD8_ET	T8	ENSG00000136982	rs62526621	chr 8	120864836	C	T	0.584485	0.279395	0.0387034	0.0354483	multi-ethnic
CLUES_eqtl_catalogue	CD8_ET	T8	ENSG00000156795	rs11784379	chr 8	124455070	A	G	-0.163708	-0.203825	0.039373	0.0358826	multi-ethnic
CLUES_eqtl_catalogue	CD8_ET	T8	ENSG00000183665	rs4132855	chr 8	125462121	A	G	0.201291	0.354853	7.7541e-05	0.000184812	multi-ethnic
CLUES_eqtl_catalogue	CD8_ET	T8	ENSG00000170873	rs55822443	chr 8	125771210	C	T	0.164561	0.174395	0.0326908	0.0309133	multi-ethnic
CLUES_eqtl_catalogue	CD8_ET	T8	ENSG00000168672	rs12546489	chr 8	127509238	G	A	-0.27342	-0.536548	0.000150571	0.000333835	multi-ethnic
CLUES_eqtl_catalogue	CD8_ET	T8	ENSG00000253438	rs12550442	chr 8	127520375	C	T	-0.379228	-0.374378	2.8517e-05	7.86995e-05	multi-ethnic
CLUES_eqtl_catalogue	CD8_ET	T8	ENSG00000246228	rs13268237	chr 8	128686688	A	C	-0.367493	-0.252319	0.00265179	0.00383049	multi-ethnic
CLUES_eqtl_catalogue	CD8_ET	T8	ENSG00000165071	rs10089874	chr 8	133727134	A	C	0.140321	0.00691047	0.930076	0.407253	multi-ethnic
CLUES_eqtl_catalogue	CD8_ET	T8	ENSG00000008513	rs16904924	chr 8	134469277	T	A	-0.0742412	-0.110808	0.0532599	0.0460839	multi-ethnic
CLUES_eqtl_catalogue	CD8_ET	T8	ENSG00000261220	rs7837708	chr 8	134591109	G	A	-0.272295	-0.231949	0.0431715	0.0386957	multi-ethnic
CLUES_eqtl_catalogue	CD8_ET	T8	ENSG00000105339	rs7462379	chr 8	142134478	C	T	0.289916	0.278089	0.00100655	0.00169706	multi-ethnic
CLUES_eqtl_catalogue	CD8_ET	T8	ENSG00000184489	rs34642025	chr 8	142415650	A	G	0.519118	0.143515	0.12884	0.0937645	multi-ethnic
CLUES_eqtl_catalogue	CD8_ET	T8	ENSG00000130193	rs2572909	chr 8	143806464	C	G	0.0946835	0.167288	0.0381476	0.0350004	multi-ethnic
CLUES_eqtl_catalogue	CD8_ET	T8	ENSG00000158106	rs13260260	chr 8	144388854	G	A	0.187582	-0.0265082	0.724555	0.343975	multi-ethnic
CLUES_eqtl_catalogue	CD8_ET	T8	ENSG00000253716	rs112796609	chr 8	144397461	G	A	0.133741	0.270092	0.00394027	0.00536509	multi-ethnic
CLUES_eqtl_catalogue	CD8_ET	T8	ENSG00000178719	rs2015562	chr 8	144660257	G	T	-0.152193	0.143615	0.201226	0.132972	multi-ethnic
CLUES_eqtl_catalogue	CD8_ET	T8	ENSG00000147813	rs9657360	chr 8	144676862	C	T	0.48133	0.820491	4.47974e-21	3.35565e-19	multi-ethnic
CLUES_eqtl_catalogue	CD8_ET	T8	ENSG00000203499	rs115968937	chr 8	144684947	G	A	2.27003	-0.143415	0.548107	0.282319	multi-ethnic
CLUES_eqtl_catalogue	CD8_ET	T8	ENSG00000104522	rs2045084	chr 8	144693839	C	T	0.0557775	0.157574	0.0365489	0.0337997	multi-ethnic
CLUES_eqtl_catalogue	CD8_ET	T8	ENSG00000179632	rs56138570	chr 8	145142206	G	A	-0.152602	-0.382723	5.65816e-05	0.000138638	multi-ethnic
CLUES_eqtl_catalogue	CD8_ET	T8	ENSG00000071894	rs4380978	chr 8	145599466	G	C	-0.122503	-0.299579	0.00383633	0.0052385	multi-ethnic
CLUES_eqtl_catalogue	CD8_ET	T8	ENSG00000160948	rs117891721	chr 8	145642886	C	T	0.221932	0.50694	0.00482884	0.00635384	multi-ethnic
CLUES_eqtl_catalogue	CD8_ET	T8	ENSG00000160959	rs7003836	chr 8	145710048	T	G	0.120165	0.159752	0.0830349	0.0653745	multi-ethnic
CLUES_eqtl_catalogue	CD8_ET	T8	ENSG00000161016	rs2954658	chr 8	146017782	C	T	-0.0943454	-0.364042	3.92493e-11	5.08158e-10	multi-ethnic
CLUES_eqtl_catalogue	CD8_ET	T8	ENSG00000170619	rs2958517	chr 8	146019378	G	A	-0.098612	-0.217016	0.00377208	0.00519132	multi-ethnic
CLUES_eqtl_catalogue	CD8_ET	T8	ENSG00000196378	rs2727229	chr 8	146070496	G	A	-0.162484	-0.201737	0.0263734	0.0258243	multi-ethnic
CLUES_eqtl_catalogue	CD8_ET	T8	ENSG00000172785	rs3008111	chr 9	186620	A	T	-0.104634	-0.291413	0.00676595	0.00841692	multi-ethnic
CLUES_eqtl_catalogue	CD8_ET	T8	ENSG00000183784	rs581731	chr 9	206838	A	C	0.498155	0.272235	0.00946999	0.011238	multi-ethnic
CLUES_eqtl_catalogue	CD8_ET	T8	ENSG00000107099	rs13292474	chr 9	304769	G	A	-0.157058	-0.235977	0.00235194	0.00348373	multi-ethnic
CLUES_eqtl_catalogue	CD8_ET	T8	ENSG00000107018	rs7022239	chr 9	5335940	C	G	0.267805	0.30312	0.00296531	0.00420802	multi-ethnic
CLUES_eqtl_catalogue	CD8_ET	T8	ENSG00000107020	rs2381277	chr 9	5381870	A	G	-0.115524	-0.193093	0.00396924	0.0053919	multi-ethnic
CLUES_eqtl_catalogue	CD8_ET	T8	ENSG00000147862	rs1998498	chr 9	14474001	G	A	1.41175	-0.293186	0.221289	0.142414	multi-ethnic
CLUES_eqtl_catalogue	CD8_ET	T8	ENSG00000155158	rs10125948	chr 9	15294667	G	C	-0.132971	-0.384455	1.27929e-09	1.20548e-08	multi-ethnic
CLUES_eqtl_catalogue	CD8_ET	T8	ENSG00000173068	rs10962668	chr 9	16894140	T	C	0.21878	0.240256	0.00982837	0.011555	multi-ethnic
CLUES_eqtl_catalogue	CD8_ET	T8	ENSG00000147872	rs1001379	chr 9	18848686	A	C	0.134932	0.0243978	0.872115	0.391184	multi-ethnic
CLUES_eqtl_catalogue	CD8_ET	T8	ENSG00000137154	rs4977289	chr 9	19225188	T	C	0.0193694	0.0205909	0.695818	0.333808	multi-ethnic
CLUES_eqtl_catalogue	CD8_ET	T8	ENSG00000188921	rs1857649	chr 9	21008725	A	G	-0.0879766	-0.217322	0.00491385	0.00644145	multi-ethnic
CLUES_eqtl_catalogue	CD8_ET	T8	ENSG00000120159	rs118109398	chr 9	27049135	T	C	0.215191	-0.000126613	0.999169	0.424738	multi-ethnic
CLUES_eqtl_catalogue	CD8_ET	T8	ENSG00000147894	rs4879541	chr 9	27533452	T	C	-0.1114	-0.0448708	0.433711	0.238341	multi-ethnic
CLUES_eqtl_catalogue	CD8_ET	T8	ENSG00000107201	rs10971061	chr 9	32682689	C	A	0.164995	0.159774	0.299278	0.179038	multi-ethnic
CLUES_eqtl_catalogue	CD8_ET	T8	ENSG00000086061	rs7875733	chr 9	33037350	C	A	-0.0838948	-0.185786	0.0171002	0.0181692	multi-ethnic
CLUES_eqtl_catalogue	CD8_ET	T8	ENSG00000086062	rs10116966	chr 9	33122370	T	A	0.254684	0.297741	8.43313e-06	2.62428e-05	multi-ethnic
CLUES_eqtl_catalogue	CD8_ET	T8	ENSG00000164978	rs4879776	chr 9	34337967	G	A	0.357979	0.72167	3.5729e-18	1.70314e-16	multi-ethnic
CLUES_eqtl_catalogue	CD8_ET	T8	ENSG00000213930	rs2812357	chr 9	34655436	T	C	0.0815339	0.285908	0.000265574	0.000549325	multi-ethnic
CLUES_eqtl_catalogue	CD8_ET	T8	ENSG00000221829	rs7872837	chr 9	35001053	A	G	0.326257	0.275755	0.0535569	0.0462265	multi-ethnic
CLUES_eqtl_catalogue	CD8_ET	T8	ENSG00000137094	rs62544119	chr 9	35025837	G	A	0.665128	0.254054	0.433261	0.238341	multi-ethnic
CLUES_eqtl_catalogue	CD8_ET	T8	ENSG00000005238	rs13289210	chr 9	35248610	A	G	-0.170581	-0.327179	0.0133337	0.0149232	multi-ethnic
CLUES_eqtl_catalogue	CD8_ET	T8	ENSG00000198467	rs1538535	chr 9	35681299	C	T	-0.310303	-0.233022	0.0378271	0.0348282	multi-ethnic
CLUES_eqtl_catalogue	CD8_ET	T8	ENSG00000122694	rs10972763	chr 9	36159456	C	T	0.0636517	-0.0677185	0.293721	0.176519	multi-ethnic
CLUES_eqtl_catalogue	CD8_ET	T8	ENSG00000175768	rs2768653	chr 9	37399384	C	T	-0.0483602	-0.124684	0.102329	0.0784864	multi-ethnic
CLUES_eqtl_catalogue	CD8_ET	T8	ENSG00000137106	rs4878690	chr 9	37422656	C	T	0.201189	0.386987	9.44289e-09	6.91857e-08	multi-ethnic
CLUES_eqtl_catalogue	CD8_ET	T8	ENSG00000147912	rs7027892	chr 9	37528404	G	A	0.514572	-0.154061	0.427212	0.235923	multi-ethnic
CLUES_eqtl_catalogue	CD8_ET	T8	ENSG00000165275	rs4878174	chr 9	37775467	T	C	-0.0807038	-0.0756022	0.162076	0.111382	multi-ethnic
CLUES_eqtl_catalogue	CD8_ET	T8	ENSG00000122696	rs7852991	chr 9	37876559	C	T	0.225679	0.151138	0.289582	0.174732	multi-ethnic
CLUES_eqtl_catalogue	CD8_ET	T8	ENSG00000188647	rs11139852	chr 9	72301735	G	C	0.114568	0.155974	0.13023	0.0945138	multi-ethnic
CLUES_eqtl_catalogue	CD8_ET	T8	ENSG00000135048	rs78338840	chr 9	74340179	C	T	0.337526	0.0831016	0.576904	0.292109	multi-ethnic
CLUES_eqtl_catalogue	CD8_ET	T8	ENSG00000225434	rs13290051	chr 9	74932545	C	T	-0.601094	-0.201805	0.267901	0.165166	multi-ethnic
CLUES_eqtl_catalogue	CD8_ET	T8	ENSG00000198963	rs11143849	chr 9	76832898	T	C	0.627511	0.396783	0.000268544	0.000553286	multi-ethnic
CLUES_eqtl_catalogue	CD8_ET	T8	ENSG00000134996	rs11144219	chr 9	77698483	G	A	-0.0813426	-0.0789706	0.10976	0.083289	multi-ethnic
CLUES_eqtl_catalogue	CD8_ET	T8	ENSG00000106733	rs11144225	chr 9	77707300	A	T	-0.18269	-0.412021	5.77175e-09	4.54994e-08	multi-ethnic
CLUES_eqtl_catalogue	CD8_ET	T8	ENSG00000197969	rs2150902	chr 9	79826041	A	C	-0.0732536	-0.0426102	0.534149	0.277308	multi-ethnic
CLUES_eqtl_catalogue	CD8_ET	T8	ENSG00000156052	rs958968	chr 9	80716619	A	C	-0.183371	-0.314008	6.12631e-07	2.7339e-06	multi-ethnic
CLUES_eqtl_catalogue	CD8_ET	T8	ENSG00000148019	rs10867175	chr 9	80905745	T	G	-0.319121	-0.158632	0.0848067	0.0666194	multi-ethnic
CLUES_eqtl_catalogue	CD8_ET	T8	ENSG00000106829	rs2807303	chr 9	82187095	G	A	0.153157	0.423979	5.76891e-11	7.28899e-10	multi-ethnic
CLUES_eqtl_catalogue	CD8_ET	T8	ENSG00000135070	rs7035034	chr 9	88902663	C	T	-0.110819	-0.117622	0.0701416	0.0571067	multi-ethnic
CLUES_eqtl_catalogue	CD8_ET	T8	ENSG00000196730	rs10124658	chr 9	90065940	A	G	1.32399	0.47086	0.00144113	0.00230556	multi-ethnic
CLUES_eqtl_catalogue	CD8_ET	T8	ENSG00000187764	rs9410486	chr 9	92069671	A	G	-0.0673493	-0.21826	4.51657e-05	0.000114686	multi-ethnic
CLUES_eqtl_catalogue	CD8_ET	T8	ENSG00000130222	rs3138489	chr 9	92218862	A	C	0.188504	0.289714	0.00128462	0.0020919	multi-ethnic
CLUES_eqtl_catalogue	CD8_ET	T8	ENSG00000230537	rs7046632	chr 9	93919341	C	T	-0.45191	-0.372348	0.000234675	0.000494185	multi-ethnic
CLUES_eqtl_catalogue	CD8_ET	T8	ENSG00000237422	rs1705274	chr 9	93938517	C	T	0.450683	0.352953	0.000600577	0.00109917	multi-ethnic
CLUES_eqtl_catalogue	CD8_ET	T8	ENSG00000148090	rs4354431	chr 9	94109406	T	A	0.105777	0.106508	0.0652787	0.0537648	multi-ethnic
CLUES_eqtl_catalogue	CD8_ET	T8	ENSG00000169071	rs74306055	chr 9	94454769	G	C	1.46127	0.205076	0.237661	0.150232	multi-ethnic
CLUES_eqtl_catalogue	CD8_ET	T8	ENSG00000188312	rs10283718	chr 9	95172242	G	C	0.49983	0.786216	7.61925e-10	7.53804e-09	multi-ethnic
CLUES_eqtl_catalogue	CD8_ET	T8	ENSG00000165233	rs16908779	chr 9	95849415	C	G	-0.0831231	-0.124387	0.162561	0.111642	multi-ethnic
CLUES_eqtl_catalogue	CD8_ET	T8	ENSG00000131669	rs7033638	chr 9	95883785	T	C	-0.265284	-0.205211	0.0212148	0.021555	multi-ethnic
CLUES_eqtl_catalogue	CD8_ET	T8	ENSG00000165140	rs28369691	chr 9	97384265	C	T	0.253629	0.14473	0.277307	0.169175	multi-ethnic
CLUES_eqtl_catalogue	CD8_ET	T8	ENSG00000130956	rs9299370	chr 9	99101845	C	T	-0.170205	-0.158538	0.105609	0.0806057	multi-ethnic
CLUES_eqtl_catalogue	CD8_ET	T8	ENSG00000196597	rs78864588	chr 9	99909149	T	C	0.35342	0.0363555	0.700989	0.335558	multi-ethnic
CLUES_eqtl_catalogue	CD8_ET	T8	ENSG00000203279	rs1841683	chr 9	100062831	A	G	0.224935	0.125791	0.220829	0.14225	multi-ethnic
CLUES_eqtl_catalogue	CD8_ET	T8	ENSG00000197816	rs10759643	chr 9	100127330	C	T	-0.162035	-0.19657	0.0632702	0.0526182	multi-ethnic
CLUES_eqtl_catalogue	CD8_ET	T8	ENSG00000136842	rs2480721	chr 9	100337311	G	A	-0.390327	-0.0794695	0.449146	0.245068	multi-ethnic
CLUES_eqtl_catalogue	CD8_ET	T8	ENSG00000136932	rs10984349	chr 9	100677756	G	C	0.319639	0.25174	0.00569139	0.00722587	multi-ethnic
CLUES_eqtl_catalogue	CD8_ET	T8	ENSG00000136938	rs4743150	chr 9	100740124	C	T	-0.0481583	-0.0483175	0.364696	0.208083	multi-ethnic
CLUES_eqtl_catalogue	CD8_ET	T8	ENSG00000106785	rs6478539	chr 9	100818720	C	T	0.098063	0.0814607	0.276585	0.16903	multi-ethnic
CLUES_eqtl_catalogue	CD8_ET	T8	ENSG00000106803	rs79754161	chr 9	101985668	C	T	-0.10623	-0.305722	0.00864352	0.010395	multi-ethnic
CLUES_eqtl_catalogue	CD8_ET	T8	ENSG00000136783	rs10820724	chr 9	107524390	C	T	0.132185	0.179467	0.0574908	0.0489342	multi-ethnic
CLUES_eqtl_catalogue	CD8_ET	T8	ENSG00000119326	rs7029072	chr 9	111681843	C	G	0.743629	0.0693344	0.623942	0.309083	multi-ethnic
CLUES_eqtl_catalogue	CD8_ET	T8	ENSG00000106771	rs59756486	chr 9	111841492	T	C	0.0898907	0.18057	0.00113367	0.00189312	multi-ethnic
CLUES_eqtl_catalogue	CD8_ET	T8	ENSG00000136810	rs4135183	chr 9	113015602	C	T	-0.0766905	0.128838	0.16681	0.114261	multi-ethnic
CLUES_eqtl_catalogue	CD8_ET	T8	ENSG00000119471	rs4979108	chr 9	115140133	C	T	-0.179749	-0.238361	0.00383406	0.0052385	multi-ethnic
CLUES_eqtl_catalogue	CD8_ET	T8	ENSG00000119431	rs3747816	chr 9	116138013	C	T	-0.109106	-0.37912	2.07241e-06	8.08549e-06	multi-ethnic
CLUES_eqtl_catalogue	CD8_ET	T8	ENSG00000148229	rs41306506	chr 9	116343068	C	T	-0.0918835	-0.131719	0.492588	0.260898	multi-ethnic
CLUES_eqtl_catalogue	CD8_ET	T8	ENSG00000226752	rs10818476	chr 9	123572038	A	G	-0.642143	-1.01889	6.62878e-34	3.47581e-31	multi-ethnic
CLUES_eqtl_catalogue	CD8_ET	T8	ENSG00000119403	rs3761847	chr 9	123690239	G	A	0.105965	0.00819413	0.922972	0.405327	multi-ethnic
CLUES_eqtl_catalogue	CD8_ET	T8	ENSG00000167081	rs9299305	chr 9	128633544	T	C	0.148151	0.178075	0.00371656	0.0051419	multi-ethnic
CLUES_eqtl_catalogue	CD8_ET	T8	ENSG00000196814	rs4837085	chr 9	129214713	G	A	0.136371	0.100163	0.110575	0.0836956	multi-ethnic
CLUES_eqtl_catalogue	CD8_ET	T8	ENSG00000136828	rs2201834	chr 9	129661569	C	T	-0.156352	-0.222157	0.0186723	0.01954	multi-ethnic
CLUES_eqtl_catalogue	CD8_ET	T8	ENSG00000197958	rs2254041	chr 9	130228444	C	T	0.0821121	0.432692	5.84201e-11	7.29348e-10	multi-ethnic
CLUES_eqtl_catalogue	CD8_ET	T8	ENSG00000167106	rs2039203	chr 9	130371053	C	T	0.159901	0.0877343	0.150231	0.105102	multi-ethnic
CLUES_eqtl_catalogue	CD8_ET	T8	ENSG00000167094	rs1573178	chr 9	130372487	T	C	0.151405	0.0676447	0.389832	0.219323	multi-ethnic
CLUES_eqtl_catalogue	CD8_ET	T8	ENSG00000106992	rs10819317	chr 9	130668957	A	G	-0.173703	-0.245462	0.0204371	0.0209711	multi-ethnic
CLUES_eqtl_catalogue	CD8_ET	T8	ENSG00000160408	rs10819317	chr 9	130668957	A	G	-0.15519	-0.542759	1.56109e-06	6.37011e-06	multi-ethnic
CLUES_eqtl_catalogue	CD8_ET	T8	ENSG00000136908	rs4836592	chr 9	130694244	A	G	-0.0877826	-0.19507	0.018622	0.0195094	multi-ethnic
CLUES_eqtl_catalogue	CD8_ET	T8	ENSG00000167136	rs2259043	chr 9	131607921	A	G	0.254628	0.151261	0.183369	0.123269	multi-ethnic
CLUES_eqtl_catalogue	CD8_ET	T8	ENSG00000119383	rs6478861	chr 9	131854303	C	T	0.114401	0.125793	0.194631	0.129429	multi-ethnic
CLUES_eqtl_catalogue	CD8_ET	T8	ENSG00000095321	rs10819476	chr 9	131946293	T	C	0.130369	-0.0384575	0.726822	0.344671	multi-ethnic
CLUES_eqtl_catalogue	CD8_ET	T8	ENSG00000136816	rs76656924	chr 9	132549252	A	C	0.203199	0.468377	0.0246748	0.0244811	multi-ethnic
CLUES_eqtl_catalogue	CD8_ET	T8	ENSG00000136819	rs55946414	chr 9	132583289	A	T	-0.10231	-0.215349	0.0056054	0.00714726	multi-ethnic
CLUES_eqtl_catalogue	CD8_ET	T8	ENSG00000246851	rs352969	chr 9	134114320	A	G	0.0888412	0.0776464	0.334957	0.195258	multi-ethnic
CLUES_eqtl_catalogue	CD8_ET	T8	ENSG00000160271	rs579912	chr 9	136002687	A	T	-0.0758794	-0.107035	0.260393	0.161487	multi-ethnic
CLUES_eqtl_catalogue	CD8_ET	T8	ENSG00000148296	rs62574650	chr 9	136179241	G	A	-0.124359	0.0474305	0.689763	0.331358	multi-ethnic
CLUES_eqtl_catalogue	CD8_ET	T8	ENSG00000148290	rs3118667	chr 9	136291063	C	T	-0.111746	-0.21915	0.000969016	0.00164435	multi-ethnic
CLUES_eqtl_catalogue	CD8_ET	T8	ENSG00000213221	rs28610213	chr 9	139239807	G	A	0.356051	0.0381116	0.810743	0.372907	multi-ethnic
CLUES_eqtl_catalogue	CD8_ET	T8	ENSG00000237886	rs3013300	chr 9	139431057	C	T	0.410061	0.0689239	0.556224	0.285326	multi-ethnic
CLUES_eqtl_catalogue	CD8_ET	T8	ENSG00000169692	rs9411265	chr 9	139587257	C	T	-0.0887138	-0.0799437	0.424222	0.234519	multi-ethnic
CLUES_eqtl_catalogue	CD8_ET	T8	ENSG00000233016	rs11145844	chr 9	139613998	C	T	-0.349052	-0.764412	5.93282e-09	4.60871e-08	multi-ethnic
CLUES_eqtl_catalogue	CD8_ET	T8	ENSG00000196642	rs2811793	chr 9	139699964	T	C	-0.0801668	-0.103818	0.321148	0.189313	multi-ethnic
CLUES_eqtl_catalogue	CD8_ET	T8	ENSG00000054148	rs2784075	chr 9	139792926	T	C	-0.0766706	0.00916052	0.918766	0.404679	multi-ethnic
CLUES_eqtl_catalogue	CD8_ET	T8	ENSG00000169583	rs7862602	chr 9	139840471	G	T	0.0960292	0.175245	0.0110233	0.0127455	multi-ethnic
CLUES_eqtl_catalogue	CD8_ET	T8	ENSG00000214402	rs11145954	chr 9	139862898	C	T	-0.265778	-0.355867	0.000628693	0.00114185	multi-ethnic
CLUES_eqtl_catalogue	CD8_ET	T8	ENSG00000107317	rs12379285	chr 9	139888969	C	A	0.269814	0.250679	0.00774577	0.00947298	multi-ethnic
CLUES_eqtl_catalogue	CD8_ET	T8	ENSG00000176978	rs9411240	chr 9	139931311	G	A	0.0368322	0.112452	0.0732507	0.0589548	multi-ethnic
CLUES_eqtl_catalogue	CD8_ET	T8	ENSG00000180549	rs10747042	chr 9	139938606	T	C	-0.321977	-0.161845	0.274014	0.16785	multi-ethnic
CLUES_eqtl_catalogue	CD8_ET	T8	ENSG00000107281	rs28705707	chr 9	139940653	C	A	0.251453	0.200913	0.102435	0.0784864	multi-ethnic
CLUES_eqtl_catalogue	CD8_ET	T8	ENSG00000182154	rs2254149	chr 9	140441177	A	G	0.0671032	0.154687	0.0283303	0.0274331	multi-ethnic
CLUES_eqtl_catalogue	CD8_S100B	T8	ENSG00000187608	rs3128116	chr 1	941284	C	T	0.10651	0.035382	0.642846	0.154825	multi-ethnic
CLUES_eqtl_catalogue	CD8_S100B	T8	ENSG00000186891	rs75972122	chr 1	1151973	G	C	-0.339906	-0.264666	0.0436741	0.014148	multi-ethnic
CLUES_eqtl_catalogue	CD8_S100B	T8	ENSG00000224051	rs604618	chr 1	1232319	G	A	0.393679	0.234725	0.0530513	0.0167325	multi-ethnic
CLUES_eqtl_catalogue	CD8_S100B	T8	ENSG00000069424	rs17432446	chr 1	5952726	C	T	0.230144	-0.0122621	0.888792	0.199606	multi-ethnic
CLUES_eqtl_catalogue	CD8_S100B	T8	ENSG00000049247	rs77541611	chr 1	7917361	C	T	0.939604	0.353013	0.00216901	0.000940392	multi-ethnic
CLUES_eqtl_catalogue	CD8_S100B	T8	ENSG00000131686	rs12091891	chr 1	9000220	A	G	0.898967	0.313232	0.000366238	0.000186376	multi-ethnic
CLUES_eqtl_catalogue	CD8_S100B	T8	ENSG00000049239	rs7544514	chr 1	9336586	C	T	0.452844	0.0689007	0.707767	0.168162	multi-ethnic
CLUES_eqtl_catalogue	CD8_S100B	T8	ENSG00000177674	rs36029298	chr 1	11787692	A	G	-0.146882	-0.253276	0.00220694	0.000953955	multi-ethnic
CLUES_eqtl_catalogue	CD8_S100B	T8	ENSG00000218510	rs12097775	chr 1	22347252	C	T	0.352147	0.496824	4.57758e-05	2.71454e-05	multi-ethnic
CLUES_eqtl_catalogue	CD8_S100B	T8	ENSG00000070831	rs2473321	chr 1	22390577	T	C	-0.137713	-0.329427	6.12609e-06	4.57886e-06	multi-ethnic
CLUES_eqtl_catalogue	CD8_S100B	T8	ENSG00000142676	rs77766201	chr 1	24006446	G	A	-0.0397897	-0.185367	0.00111506	0.000511245	multi-ethnic
CLUES_eqtl_catalogue	CD8_S100B	T8	ENSG00000188529	rs6424144	chr 1	24375663	G	A	-0.174327	0.0174883	0.713409	0.168943	multi-ethnic
CLUES_eqtl_catalogue	CD8_S100B	T8	ENSG00000189266	rs6424144	chr 1	24375663	G	A	-0.530481	0.104747	0.100871	0.0300952	multi-ethnic
CLUES_eqtl_catalogue	CD8_S100B	T8	ENSG00000264443	rs196425	chr 1	24871586	T	C	0.151352	0.0302506	0.523093	0.129651	multi-ethnic
CLUES_eqtl_catalogue	CD8_S100B	T8	ENSG00000117616	rs1293259	chr 1	25695835	G	A	0.0777048	0.0811706	0.285456	0.0765704	multi-ethnic
CLUES_eqtl_catalogue	CD8_S100B	T8	ENSG00000157978	rs6701596	chr 1	25889917	T	C	-0.17941	-0.0988034	0.0252028	0.00869422	multi-ethnic
CLUES_eqtl_catalogue	CD8_S100B	T8	ENSG00000142684	rs12117236	chr 1	26523507	T	C	0.188618	0.0760176	0.528761	0.130605	multi-ethnic
CLUES_eqtl_catalogue	CD8_S100B	T8	ENSG00000130775	rs9887847	chr 1	28226317	T	C	-0.478077	0.406155	0.00209618	0.000912422	multi-ethnic
CLUES_eqtl_catalogue	CD8_S100B	T8	ENSG00000162520	rs61798931	chr 1	33107443	A	G	0.304461	0.350676	0.0528543	0.0167071	multi-ethnic
CLUES_eqtl_catalogue	CD8_S100B	T8	ENSG00000183386	rs67631072	chr 1	38461821	C	T	-0.220621	-0.411209	4.61946e-05	2.7281e-05	multi-ethnic
CLUES_eqtl_catalogue	CD8_S100B	T8	ENSG00000168653	rs4147750	chr 1	39474057	A	C	-0.0744023	-0.2108	8.00833e-05	4.61549e-05	multi-ethnic
CLUES_eqtl_catalogue	CD8_S100B	T8	ENSG00000116983	rs3851910	chr 1	40121346	G	A	0.657232	0.166296	0.505268	0.126104	multi-ethnic
CLUES_eqtl_catalogue	CD8_S100B	T8	ENSG00000127124	rs1004870	chr 1	42370787	C	T	-0.215961	-0.30444	9.5309e-10	1.55427e-09	multi-ethnic
CLUES_eqtl_catalogue	CD8_S100B	T8	ENSG00000142937	rs12120833	chr 1	45241285	C	G	-0.0841191	-0.220988	0.0406486	0.0133793	multi-ethnic
CLUES_eqtl_catalogue	CD8_S100B	T8	ENSG00000173660	rs41292543	chr 1	46774783	A	G	-0.0965706	-0.208091	0.0105902	0.00397847	multi-ethnic
CLUES_eqtl_catalogue	CD8_S100B	T8	ENSG00000142856	rs9436228	chr 1	63887514	A	G	-0.26343	-0.653987	2.23801e-10	4.17106e-10	multi-ethnic
CLUES_eqtl_catalogue	CD8_S100B	T8	ENSG00000213625	rs6660481	chr 1	65896868	C	T	-0.138634	-0.217837	0.0245368	0.00848487	multi-ethnic
CLUES_eqtl_catalogue	CD8_S100B	T8	ENSG00000162620	rs4525000	chr 1	74587575	T	G	0.604543	0.458062	3.64832e-05	2.23745e-05	multi-ethnic
CLUES_eqtl_catalogue	CD8_S100B	T8	ENSG00000116791	rs277369	chr 1	75234661	T	C	0.270674	0.597611	6.17939e-10	1.0557e-09	multi-ethnic
CLUES_eqtl_catalogue	CD8_S100B	T8	ENSG00000097033	rs111571748	chr 1	87273083	G	A	0.190428	0.353299	0.00052107	0.000253483	multi-ethnic
CLUES_eqtl_catalogue	CD8_S100B	T8	ENSG00000117226	rs12029714	chr 1	89511556	A	G	0.20136	0.237505	0.00198918	0.000870313	multi-ethnic
CLUES_eqtl_catalogue	CD8_S100B	T8	ENSG00000154451	rs472476	chr 1	89712856	C	T	0.176893	0.144447	0.0981812	0.0293537	multi-ethnic
CLUES_eqtl_catalogue	CD8_S100B	T8	ENSG00000137948	rs10157887	chr 1	92187971	A	G	1.75905	-0.0301031	0.840189	0.192813	multi-ethnic
CLUES_eqtl_catalogue	CD8_S100B	T8	ENSG00000079335	rs11166440	chr 1	100808363	A	G	-0.158699	-0.325407	8.18009e-06	5.95892e-06	multi-ethnic
CLUES_eqtl_catalogue	CD8_S100B	T8	ENSG00000168765	rs1010167	chr 1	110198727	C	G	-0.527628	-0.775834	4.80411e-11	1.029e-10	multi-ethnic
CLUES_eqtl_catalogue	CD8_S100B	T8	ENSG00000134202	rs4540683	chr 1	110270908	T	G	0.647919	0.443957	8.50198e-06	6.1005e-06	multi-ethnic
CLUES_eqtl_catalogue	CD8_S100B	T8	ENSG00000168679	rs11102094	chr 1	110921163	C	T	0.464311	-0.16778	0.0466046	0.0149958	multi-ethnic
CLUES_eqtl_catalogue	CD8_S100B	T8	ENSG00000156171	rs3762374	chr 1	111682118	C	T	0.116026	0.19478	0.00287736	0.00121423	multi-ethnic
CLUES_eqtl_catalogue	CD8_S100B	T8	ENSG00000162836	rs11579007	chr 1	147136284	G	A	-0.247681	0.00819451	0.92985	0.207528	multi-ethnic
CLUES_eqtl_catalogue	CD8_S100B	T8	ENSG00000159445	rs6587628	chr 1	151850072	A	G	0.194364	0.161012	0.0484864	0.0154805	multi-ethnic
CLUES_eqtl_catalogue	CD8_S100B	T8	ENSG00000163468	rs12563629	chr 1	156303961	C	T	-0.143582	-0.341005	1.05461e-08	1.35129e-08	multi-ethnic
CLUES_eqtl_catalogue	CD8_S100B	T8	ENSG00000163564	rs856080	chr 1	158910194	G	A	-0.172237	-0.128522	0.00406416	0.0016664	multi-ethnic
CLUES_eqtl_catalogue	CD8_S100B	T8	ENSG00000066294	rs1503860	chr 1	160513456	G	A	-0.216839	-0.445993	9.31519e-05	5.2838e-05	multi-ethnic
CLUES_eqtl_catalogue	CD8_S100B	T8	ENSG00000122218	rs11578322	chr 1	160779212	C	A	0.217067	-0.107734	0.185506	0.0519952	multi-ethnic
CLUES_eqtl_catalogue	CD8_S100B	T8	ENSG00000158773	rs1023115	chr 1	160934819	A	G	0.426513	-0.100273	0.258834	0.0698208	multi-ethnic
CLUES_eqtl_catalogue	CD8_S100B	T8	ENSG00000215845	rs3766383	chr 1	161008572	C	A	-0.150719	-0.606631	2.65976e-19	2.54464e-18	multi-ethnic
CLUES_eqtl_catalogue	CD8_S100B	T8	ENSG00000143198	rs6686129	chr 1	165591948	T	C	-0.122859	-0.295606	0.000232602	0.000123174	multi-ethnic
CLUES_eqtl_catalogue	CD8_S100B	T8	ENSG00000198771	rs6427101	chr 1	167693082	C	T	0.11209	0.085906	0.0458029	0.0147709	multi-ethnic
CLUES_eqtl_catalogue	CD8_S100B	T8	ENSG00000143184	rs1323533	chr 1	168500219	C	A	0.510341	0.399636	0.00100797	0.000465117	multi-ethnic
CLUES_eqtl_catalogue	CD8_S100B	T8	ENSG00000143153	rs146012639	chr 1	169133273	G	A	0.571678	-0.604484	0.000243862	0.000128191	multi-ethnic
CLUES_eqtl_catalogue	CD8_S100B	T8	ENSG00000117592	rs9425411	chr 1	173471890	G	A	-0.135332	-0.336706	1.4804e-08	1.84738e-08	multi-ethnic
CLUES_eqtl_catalogue	CD8_S100B	T8	ENSG00000235750	rs2269650	chr 1	175129691	G	T	0.261762	0.434682	1.03235e-08	1.33469e-08	multi-ethnic
CLUES_eqtl_catalogue	CD8_S100B	T8	ENSG00000116701	rs59591433	chr 1	183568298	A	G	0.538789	0.159947	0.0436214	0.014148	multi-ethnic
CLUES_eqtl_catalogue	CD8_S100B	T8	ENSG00000122188	rs12239405	chr 1	203801650	G	A	0.177337	0.143596	0.122684	0.0359598	multi-ethnic
CLUES_eqtl_catalogue	CD8_S100B	T8	ENSG00000198625	rs11240751	chr 1	204462050	A	G	-0.130747	-0.305974	1.75691e-08	2.1367e-08	multi-ethnic
CLUES_eqtl_catalogue	CD8_S100B	T8	ENSG00000069275	rs823121	chr 1	205724302	G	A	-0.070178	-0.120142	0.104736	0.0308633	multi-ethnic
CLUES_eqtl_catalogue	CD8_S100B	T8	ENSG00000117266	rs6603928	chr 1	205920073	G	A	1.11692	-0.087842	0.516259	0.128401	multi-ethnic
CLUES_eqtl_catalogue	CD8_S100B	T8	ENSG00000196352	rs1429907	chr 1	207361011	A	C	-0.113657	-0.0567749	0.227904	0.0628961	multi-ethnic
CLUES_eqtl_catalogue	CD8_S100B	T8	ENSG00000198468	rs7524203	chr 1	213011812	G	C	0.435816	0.597982	7.33332e-10	1.20964e-09	multi-ethnic
CLUES_eqtl_catalogue	CD8_S100B	T8	ENSG00000143353	rs6671972	chr 1	219171741	A	T	0.236082	0.0280208	0.677815	0.16185	multi-ethnic
CLUES_eqtl_catalogue	CD8_S100B	T8	ENSG00000154429	rs237813	chr 1	229443141	C	T	-0.325667	-0.278147	0.00268204	0.00113831	multi-ethnic
CLUES_eqtl_catalogue	CD8_S100B	T8	ENSG00000135778	rs56287665	chr 1	233082005	T	A	0.339177	0.542638	1.06948e-06	9.2457e-07	multi-ethnic
CLUES_eqtl_catalogue	CD8_S100B	T8	ENSG00000183780	rs508186	chr 1	234451159	A	T	1.37176	0.0306226	0.742046	0.174002	multi-ethnic
CLUES_eqtl_catalogue	CD8_S100B	T8	ENSG00000231663	rs76969642	chr 1	234513318	C	T	0.350547	0.680042	3.00666e-05	1.85982e-05	multi-ethnic
CLUES_eqtl_catalogue	CD8_S100B	T8	ENSG00000057608	rs72772390	chr 10	5849917	C	G	-0.102647	-0.156783	0.021984	0.00765746	multi-ethnic
CLUES_eqtl_catalogue	CD8_S100B	T8	ENSG00000237943	rs41284471	chr 10	6626214	G	A	-0.220274	-0.0960483	0.156315	0.0446861	multi-ethnic
CLUES_eqtl_catalogue	CD8_S100B	T8	ENSG00000107890	rs11015257	chr 10	27031089	T	A	0.313014	-0.0881477	0.310849	0.082457	multi-ethnic
CLUES_eqtl_catalogue	CD8_S100B	T8	ENSG00000254635	rs1034086	chr 10	28934523	A	C	-0.150939	-0.250703	0.000856606	0.000400422	multi-ethnic
CLUES_eqtl_catalogue	CD8_S100B	T8	ENSG00000271335	rs11591533	chr 10	35760718	A	C	0.752127	0.135249	0.12779	0.0371985	multi-ethnic
CLUES_eqtl_catalogue	CD8_S100B	T8	ENSG00000204161	rs10857439	chr 10	50417799	T	C	-0.486615	-0.103882	0.205063	0.057142	multi-ethnic
CLUES_eqtl_catalogue	CD8_S100B	T8	ENSG00000151150	rs7086274	chr 10	62493359	G	C	-0.33645	-0.441109	3.13714e-06	2.51511e-06	multi-ethnic
CLUES_eqtl_catalogue	CD8_S100B	T8	ENSG00000150347	rs12767995	chr 10	63943292	T	G	0.18445	0.261132	0.0320781	0.0108572	multi-ethnic
CLUES_eqtl_catalogue	CD8_S100B	T8	ENSG00000165730	rs55746511	chr 10	70603360	G	A	1.52797	1.0049	2.5011e-09	3.85943e-09	multi-ethnic
CLUES_eqtl_catalogue	CD8_S100B	T8	ENSG00000099282	rs972570	chr 10	71272018	C	T	0.271722	0.0604878	0.567518	0.139219	multi-ethnic
CLUES_eqtl_catalogue	CD8_S100B	T8	ENSG00000079332	rs9415951	chr 10	71941078	A	G	-0.150272	-0.0967089	0.168554	0.047804	multi-ethnic
CLUES_eqtl_catalogue	CD8_S100B	T8	ENSG00000180817	rs12358617	chr 10	71982009	G	A	0.229631	0.322137	8.18977e-07	7.2104e-07	multi-ethnic
CLUES_eqtl_catalogue	CD8_S100B	T8	ENSG00000138326	rs2913134	chr 10	79763775	C	T	0.0331405	0.199093	0.00710172	0.00276193	multi-ethnic
CLUES_eqtl_catalogue	CD8_S100B	T8	ENSG00000107771	rs10887273	chr 10	86066840	T	C	-0.188435	-0.291275	1.34255e-05	9.21849e-06	multi-ethnic
CLUES_eqtl_catalogue	CD8_S100B	T8	ENSG00000119969	rs2265364	chr 10	96145246	T	C	0.261455	0.393883	9.6946e-05	5.45588e-05	multi-ethnic
CLUES_eqtl_catalogue	CD8_S100B	T8	ENSG00000166275	rs11191436	chr 10	104637602	C	T	-0.187722	-0.425873	3.28762e-07	3.14533e-07	multi-ethnic
CLUES_eqtl_catalogue	CD8_S100B	T8	ENSG00000196865	rs1570270	chr 10	115288370	G	T	0.36291	0.00767683	0.936585	0.208383	multi-ethnic
CLUES_eqtl_catalogue	CD8_S100B	T8	ENSG00000203791	rs2629541	chr 10	126425866	G	A	0.176995	0.139395	0.0546849	0.0171722	multi-ethnic
CLUES_eqtl_catalogue	CD8_S100B	T8	ENSG00000226899	rs10794190	chr 10	126603231	G	A	-1.51787	-1.02171	4.32922e-23	1.55319e-21	multi-ethnic
CLUES_eqtl_catalogue	CD8_S100B	T8	ENSG00000170430	rs1711667	chr 10	131278410	G	T	0.135154	0.207412	0.00422857	0.00171433	multi-ethnic
CLUES_eqtl_catalogue	CD8_S100B	T8	ENSG00000142102	rs10902119	chr 11	288115	T	C	0.213172	0.399981	7.19394e-05	4.1797e-05	multi-ethnic
CLUES_eqtl_catalogue	CD8_S100B	T8	ENSG00000185201	rs10398	chr 11	308180	A	G	0.160143	0.301329	6.80916e-07	6.06936e-07	multi-ethnic
CLUES_eqtl_catalogue	CD8_S100B	T8	ENSG00000142089	rs7942247	chr 11	316349	G	A	0.425487	0.216661	0.0517562	0.0163961	multi-ethnic
CLUES_eqtl_catalogue	CD8_S100B	T8	ENSG00000251661	rs11246065	chr 11	324170	A	G	0.611546	0.535697	3.394e-09	5.0736e-09	multi-ethnic
CLUES_eqtl_catalogue	CD8_S100B	T8	ENSG00000255328	rs7395116	chr 11	324880	G	C	0.622812	0.241205	0.0069297	0.00270235	multi-ethnic
CLUES_eqtl_catalogue	CD8_S100B	T8	ENSG00000185507	rs12280580	chr 11	626220	C	G	-0.176718	-0.117923	0.134135	0.0389664	multi-ethnic
CLUES_eqtl_catalogue	CD8_S100B	T8	ENSG00000177600	rs7479101	chr 11	802115	A	G	-0.0359943	-0.153416	0.0122411	0.00452756	multi-ethnic
CLUES_eqtl_catalogue	CD8_S100B	T8	ENSG00000177697	rs61876748	chr 11	833262	T	G	0.251039	0.128631	0.174423	0.0492737	multi-ethnic
CLUES_eqtl_catalogue	CD8_S100B	T8	ENSG00000064201	rs2074019	chr 11	2318867	A	G	0.145312	0.241091	0.00209814	0.000912422	multi-ethnic
CLUES_eqtl_catalogue	CD8_S100B	T8	ENSG00000110665	rs12807061	chr 11	2325901	C	T	-0.26727	-0.559248	9.59761e-08	1.04343e-07	multi-ethnic
CLUES_eqtl_catalogue	CD8_S100B	T8	ENSG00000110628	rs440150	chr 11	2936657	G	A	-0.563379	-0.356444	0.0605147	0.0187567	multi-ethnic
CLUES_eqtl_catalogue	CD8_S100B	T8	ENSG00000110619	rs3782069	chr 11	3033275	G	A	-0.36444	-0.288273	0.00051211	0.000249972	multi-ethnic
CLUES_eqtl_catalogue	CD8_S100B	T8	ENSG00000166387	rs7126061	chr 11	7548423	G	A	0.676777	0.736456	3.52679e-18	2.69863e-17	multi-ethnic
CLUES_eqtl_catalogue	CD8_S100B	T8	ENSG00000254397	rs11042350	chr 11	9453209	C	T	0.829076	0.846975	5.13333e-16	2.94669e-15	multi-ethnic
CLUES_eqtl_catalogue	CD8_S100B	T8	ENSG00000197601	rs12803360	chr 11	13642051	T	G	0.319943	0.280773	8.53199e-05	4.89763e-05	multi-ethnic
CLUES_eqtl_catalogue	CD8_S100B	T8	ENSG00000070081	rs214068	chr 11	17305650	T	C	-0.0971443	-0.178038	0.000380022	0.000192707	multi-ethnic
CLUES_eqtl_catalogue	CD8_S100B	T8	ENSG00000166796	rs1908561	chr 11	18442396	T	C	-2.3431	-0.743169	2.48031e-05	1.56116e-05	multi-ethnic
CLUES_eqtl_catalogue	CD8_S100B	T8	ENSG00000152219	rs10835622	chr 11	30166397	G	A	0.117528	0.0530065	0.431954	0.110104	multi-ethnic
CLUES_eqtl_catalogue	CD8_S100B	T8	ENSG00000110455	rs2074038	chr 11	44087989	G	T	0.572342	0.891917	6.0515e-13	1.73687e-12	multi-ethnic
CLUES_eqtl_catalogue	CD8_S100B	T8	ENSG00000254427	rs35155354	chr 11	45410001	G	C	0.848417	0.184808	0.459752	0.115751	multi-ethnic
CLUES_eqtl_catalogue	CD8_S100B	T8	ENSG00000109920	rs10769288	chr 11	47729180	G	A	-0.106159	-0.0769641	0.170203	0.0481764	multi-ethnic
CLUES_eqtl_catalogue	CD8_S100B	T8	ENSG00000134809	rs2649652	chr 11	57324428	A	G	-0.350362	-0.803724	2.36126e-15	1.05893e-14	multi-ethnic
CLUES_eqtl_catalogue	CD8_S100B	T8	ENSG00000255139	rs74496838	chr 11	59842667	C	T	1.04624	-0.215951	0.0864885	0.02613	multi-ethnic
CLUES_eqtl_catalogue	CD8_S100B	T8	ENSG00000257052	rs7107538	chr 11	60594895	G	A	1.05728	0.0391953	0.766032	0.17846	multi-ethnic
CLUES_eqtl_catalogue	CD8_S100B	T8	ENSG00000134825	rs174544	chr 11	61567753	C	A	0.0570359	0.0113043	0.848313	0.194162	multi-ethnic
CLUES_eqtl_catalogue	CD8_S100B	T8	ENSG00000134824	rs968567	chr 11	61595564	C	T	1.25319	0.808887	4.5699e-07	4.17717e-07	multi-ethnic
CLUES_eqtl_catalogue	CD8_S100B	T8	ENSG00000133328	rs56109007	chr 11	63335890	C	T	0.654662	0.155396	0.236625	0.064757	multi-ethnic
CLUES_eqtl_catalogue	CD8_S100B	T8	ENSG00000173113	rs28395880	chr 11	64033748	T	C	-0.204155	-0.728513	1.20709e-10	2.43981e-10	multi-ethnic
CLUES_eqtl_catalogue	CD8_S100B	T8	ENSG00000236935	rs627425	chr 11	64087642	C	T	0.474006	0.560546	1.65404e-08	2.02878e-08	multi-ethnic
CLUES_eqtl_catalogue	CD8_S100B	T8	ENSG00000168071	rs1199047	chr 11	64118183	A	C	-0.145287	-0.152467	0.0349984	0.0116803	multi-ethnic
CLUES_eqtl_catalogue	CD8_S100B	T8	ENSG00000168066	rs523752	chr 11	64548584	A	G	0.11639	0.327129	1.5621e-10	3.02937e-10	multi-ethnic
CLUES_eqtl_catalogue	CD8_S100B	T8	ENSG00000149806	rs1206196	chr 11	64897453	C	T	0.0166746	0.0049337	0.932693	0.20784	multi-ethnic
CLUES_eqtl_catalogue	CD8_S100B	T8	ENSG00000260233	rs56205242	chr 11	65077651	G	A	0.705358	0.13647	0.518445	0.128721	multi-ethnic
CLUES_eqtl_catalogue	CD8_S100B	T8	ENSG00000172543	rs596002	chr 11	65645354	A	G	0.440942	0.825659	6.66825e-22	1.10659e-20	multi-ethnic
CLUES_eqtl_catalogue	CD8_S100B	T8	ENSG00000255320	rs7951079	chr 11	65980550	C	T	0.926345	0.189229	0.0939882	0.0282176	multi-ethnic
CLUES_eqtl_catalogue	CD8_S100B	T8	ENSG00000174165	rs76959689	chr 11	65991562	C	T	-0.162446	0.0638076	0.422907	0.108183	multi-ethnic
CLUES_eqtl_catalogue	CD8_S100B	T8	ENSG00000174080	rs11227632	chr 11	66699211	G	A	0.207995	0.157097	0.0641041	0.0197413	multi-ethnic
CLUES_eqtl_catalogue	CD8_S100B	T8	ENSG00000172725	rs1638564	chr 11	67223920	C	G	-0.222233	-0.722092	6.38858e-16	3.27432e-15	multi-ethnic
CLUES_eqtl_catalogue	CD8_S100B	T8	ENSG00000084207	rs4320958	chr 11	67310334	G	A	-0.138678	-0.330573	2.88732e-07	2.81873e-07	multi-ethnic
CLUES_eqtl_catalogue	CD8_S100B	T8	ENSG00000197345	rs578791	chr 11	68625809	C	T	-0.177987	-0.359899	3.75522e-05	2.29321e-05	multi-ethnic
CLUES_eqtl_catalogue	CD8_S100B	T8	ENSG00000246889	rs55681384	chr 11	70134204	G	A	0.798493	0.52623	0.000959781	0.000445748	multi-ethnic
CLUES_eqtl_catalogue	CD8_S100B	T8	ENSG00000254682	rs2852853	chr 11	71150217	C	T	0.151603	0.40507	3.84246e-07	3.62778e-07	multi-ethnic
CLUES_eqtl_catalogue	CD8_S100B	T8	ENSG00000175567	rs2515087	chr 11	73682872	C	T	0.119063	0.256108	3.95913e-05	2.39732e-05	multi-ethnic
CLUES_eqtl_catalogue	CD8_S100B	T8	ENSG00000166435	rs2165162	chr 11	74659789	G	C	0.50272	0.776899	1.32285e-16	8.62906e-16	multi-ethnic
CLUES_eqtl_catalogue	CD8_S100B	T8	ENSG00000149273	rs12272818	chr 11	75107989	C	T	-0.0508934	-0.155007	0.0425294	0.0138711	multi-ethnic
CLUES_eqtl_catalogue	CD8_S100B	T8	ENSG00000158555	rs1557475	chr 11	75232191	C	T	-0.395482	0.0521328	0.651973	0.156722	multi-ethnic
CLUES_eqtl_catalogue	CD8_S100B	T8	ENSG00000075239	rs117813661	chr 11	108126353	A	G	0.203712	0.201585	0.0373073	0.0123789	multi-ethnic
CLUES_eqtl_catalogue	CD8_S100B	T8	ENSG00000150764	rs12576402	chr 11	111926528	T	C	0.665109	0.312574	0.000184201	9.9377e-05	multi-ethnic
CLUES_eqtl_catalogue	CD8_S100B	T8	ENSG00000160588	rs1624780	chr 11	118134785	T	G	-0.273002	-0.117533	0.0598562	0.0185927	multi-ethnic
CLUES_eqtl_catalogue	CD8_S100B	T8	ENSG00000160654	rs45508093	chr 11	118224059	A	G	-0.0727598	-0.306009	0.00288522	0.00121423	multi-ethnic
CLUES_eqtl_catalogue	CD8_S100B	T8	ENSG00000196655	rs4938617	chr 11	118867695	C	T	0.175746	0.379414	0.000746048	0.000352183	multi-ethnic
CLUES_eqtl_catalogue	CD8_S100B	T8	ENSG00000118181	rs6589713	chr 11	118872404	T	C	-0.0278425	-0.17439	0.00152478	0.000681675	multi-ethnic
CLUES_eqtl_catalogue	CD8_S100B	T8	ENSG00000149547	rs1365080	chr 11	125603535	A	C	0.124432	0.0629582	0.349755	0.0919278	multi-ethnic
CLUES_eqtl_catalogue	CD8_S100B	T8	ENSG00000120645	rs56204927	chr 12	248202	C	G	-0.743346	-0.596752	5.44242e-09	7.73297e-09	multi-ethnic
CLUES_eqtl_catalogue	CD8_S100B	T8	ENSG00000139044	rs7314691	chr 12	661981	G	A	0.833239	0.24764	0.0189797	0.00672527	multi-ethnic
CLUES_eqtl_catalogue	CD8_S100B	T8	ENSG00000256862	rs2336757	chr 12	4014358	A	G	0.389756	0.470805	1.398e-07	1.47518e-07	multi-ethnic
CLUES_eqtl_catalogue	CD8_S100B	T8	ENSG00000139192	rs2243750	chr 12	6567787	T	C	0.178143	0.508244	2.17999e-12	5.79343e-12	multi-ethnic
CLUES_eqtl_catalogue	CD8_S100B	T8	ENSG00000111671	rs2269360	chr 12	6993876	A	G	0.262575	0.0738813	0.526454	0.130259	multi-ethnic
CLUES_eqtl_catalogue	CD8_S100B	T8	ENSG00000173262	rs2300141	chr 12	8081949	T	C	1.42178	0.633851	4.05538e-05	2.43506e-05	multi-ethnic
CLUES_eqtl_catalogue	CD8_S100B	T8	ENSG00000245105	rs3026252	chr 12	9160234	G	A	-0.187163	-0.477211	2.34576e-09	3.65907e-09	multi-ethnic
CLUES_eqtl_catalogue	CD8_S100B	T8	ENSG00000237248	rs11502446	chr 12	9167383	A	T	-0.272326	-0.214013	0.01181	0.00439074	multi-ethnic
CLUES_eqtl_catalogue	CD8_S100B	T8	ENSG00000184293	rs10844610	chr 12	9876612	T	C	-0.489437	-0.373586	0.000260328	0.000135851	multi-ethnic
CLUES_eqtl_catalogue	CD8_S100B	T8	ENSG00000069493	rs10743828	chr 12	9893695	C	T	-0.189223	-0.168997	0.0418691	0.0137181	multi-ethnic
CLUES_eqtl_catalogue	CD8_S100B	T8	ENSG00000110852	rs253148	chr 12	10014936	A	T	0.0833314	0.208283	0.000602808	0.000289323	multi-ethnic
CLUES_eqtl_catalogue	CD8_S100B	T8	ENSG00000183542	rs11053802	chr 12	10597207	C	T	0.578612	0.768758	1.80004e-15	8.61066e-15	multi-ethnic
CLUES_eqtl_catalogue	CD8_S100B	T8	ENSG00000256039	rs2607887	chr 12	10745893	T	C	0.167109	0.234716	0.00042575	0.00021438	multi-ethnic
CLUES_eqtl_catalogue	CD8_S100B	T8	ENSG00000060138	rs12317203	chr 12	10876059	G	T	-0.199664	-0.192921	0.0184044	0.00657009	multi-ethnic
CLUES_eqtl_catalogue	CD8_S100B	T8	ENSG00000111711	rs7307064	chr 12	21634394	A	C	0.226679	0.276538	0.0209942	0.00736633	multi-ethnic
CLUES_eqtl_catalogue	CD8_S100B	T8	ENSG00000087448	rs11049160	chr 12	27962765	A	G	0.299631	-0.0475847	0.758573	0.177298	multi-ethnic
CLUES_eqtl_catalogue	CD8_S100B	T8	ENSG00000013573	rs11051239	chr 12	31241707	C	G	-0.60948	-0.506923	9.34866e-09	1.23083e-08	multi-ethnic
CLUES_eqtl_catalogue	CD8_S100B	T8	ENSG00000174718	rs1270224	chr 12	32047362	T	G	0.141396	-0.0145936	0.850123	0.194266	multi-ethnic
CLUES_eqtl_catalogue	CD8_S100B	T8	ENSG00000257261	rs4768697	chr 12	46748965	C	G	0.711871	0.582024	4.13661e-15	1.7989e-14	multi-ethnic
CLUES_eqtl_catalogue	CD8_S100B	T8	ENSG00000134285	rs11168769	chr 12	49269999	C	A	-0.0932533	-0.167209	0.0288673	0.00986353	multi-ethnic
CLUES_eqtl_catalogue	CD8_S100B	T8	ENSG00000123416	rs10875929	chr 12	49568388	A	C	0.085484	0.204868	0.000615238	0.000293327	multi-ethnic
CLUES_eqtl_catalogue	CD8_S100B	T8	ENSG00000139624	rs9364	chr 12	50570519	G	A	0.218818	-0.0207011	0.67104	0.160767	multi-ethnic
CLUES_eqtl_catalogue	CD8_S100B	T8	ENSG00000183283	rs10876155	chr 12	51624715	G	C	-0.0758481	-0.159401	0.00194585	0.000853959	multi-ethnic
CLUES_eqtl_catalogue	CD8_S100B	T8	ENSG00000139610	rs11169795	chr 12	51692425	A	C	0.466068	0.189487	0.0190624	0.00673794	multi-ethnic
CLUES_eqtl_catalogue	CD8_S100B	T8	ENSG00000065361	rs12824144	chr 12	56187472	A	G	0.580532	-0.0416432	0.741839	0.174002	multi-ethnic
CLUES_eqtl_catalogue	CD8_S100B	T8	ENSG00000197728	rs1131017	chr 12	56435929	C	G	-1.03871	-0.807825	2.51868e-28	1.80725e-26	multi-ethnic
CLUES_eqtl_catalogue	CD8_S100B	T8	ENSG00000166896	rs10747788	chr 12	58315338	C	T	-0.333394	-0.354712	8.85008e-05	5.05998e-05	multi-ethnic
CLUES_eqtl_catalogue	CD8_S100B	T8	ENSG00000255733	rs11177007	chr 12	68414744	A	G	0.437261	-0.278796	0.00759204	0.00292881	multi-ethnic
CLUES_eqtl_catalogue	CD8_S100B	T8	ENSG00000251301	rs731938	chr 12	68843191	A	G	0.652519	0.64217	2.61696e-20	3.12962e-19	multi-ethnic
CLUES_eqtl_catalogue	CD8_S100B	T8	ENSG00000111581	rs2468418	chr 12	69079909	T	C	-0.166028	-0.27604	7.42004e-06	5.48883e-06	multi-ethnic
CLUES_eqtl_catalogue	CD8_S100B	T8	ENSG00000187109	rs1368579	chr 12	76428534	A	G	-0.0583178	-0.0208997	0.732389	0.172301	multi-ethnic
CLUES_eqtl_catalogue	CD8_S100B	T8	ENSG00000198015	rs11611224	chr 12	93854705	T	C	0.238108	0.331578	0.0017278	0.000760591	multi-ethnic
CLUES_eqtl_catalogue	CD8_S100B	T8	ENSG00000184752	rs12820518	chr 12	95592212	C	T	0.115365	0.231121	1.52706e-05	1.0337e-05	multi-ethnic
CLUES_eqtl_catalogue	CD8_S100B	T8	ENSG00000075415	rs28372744	chr 12	98987445	G	A	0.149693	0.392467	4.08462e-05	2.44239e-05	multi-ethnic
CLUES_eqtl_catalogue	CD8_S100B	T8	ENSG00000111666	rs2114918	chr 12	102084518	C	T	0.402983	0.321106	4.93491e-05	2.90245e-05	multi-ethnic
CLUES_eqtl_catalogue	CD8_S100B	T8	ENSG00000136003	rs4964723	chr 12	108949283	C	T	-0.0727136	-0.0147726	0.878725	0.1981	multi-ethnic
CLUES_eqtl_catalogue	CD8_S100B	T8	ENSG00000139433	rs7304559	chr 12	110289501	T	G	-0.121053	-0.286151	8.95717e-05	5.10089e-05	multi-ethnic
CLUES_eqtl_catalogue	CD8_S100B	T8	ENSG00000257218	rs12309824	chr 12	120990582	A	C	-0.470964	-0.181102	0.0435881	0.014148	multi-ethnic
CLUES_eqtl_catalogue	CD8_S100B	T8	ENSG00000188735	rs11043192	chr 12	122209613	G	A	0.403047	0.821331	1.26098e-13	3.93392e-13	multi-ethnic
CLUES_eqtl_catalogue	CD8_S100B	T8	ENSG00000111011	rs10744218	chr 12	122942185	G	A	-0.0841143	-0.234483	0.0264917	0.00911694	multi-ethnic
CLUES_eqtl_catalogue	CD8_S100B	T8	ENSG00000256128	rs1706503	chr 12	127254839	C	G	-0.729362	-0.418288	0.0141563	0.0051825	multi-ethnic
CLUES_eqtl_catalogue	CD8_S100B	T8	ENSG00000186184	rs2232669	chr 13	28195495	C	T	0.170891	0.52974	3.21888e-08	3.72528e-08	multi-ethnic
CLUES_eqtl_catalogue	CD8_S100B	T8	ENSG00000152520	rs73447479	chr 13	28347165	T	C	0.207129	0.0398119	0.475539	0.119516	multi-ethnic
CLUES_eqtl_catalogue	CD8_S100B	T8	ENSG00000133106	rs2014439	chr 13	43563136	G	C	-0.42809	-0.286416	2.16985e-05	1.39637e-05	multi-ethnic
CLUES_eqtl_catalogue	CD8_S100B	T8	ENSG00000120675	rs17064045	chr 13	43598322	C	G	-0.379766	-0.663298	1.59633e-14	5.87399e-14	multi-ethnic
CLUES_eqtl_catalogue	CD8_S100B	T8	ENSG00000151773	rs12871262	chr 13	44392753	C	T	0.564451	0.32169	0.00109783	0.000504959	multi-ethnic
CLUES_eqtl_catalogue	CD8_S100B	T8	ENSG00000123179	rs3809325	chr 13	50266109	T	C	-0.174174	-0.357238	3.95054e-07	3.68138e-07	multi-ethnic
CLUES_eqtl_catalogue	CD8_S100B	T8	ENSG00000136108	rs3886077	chr 13	52949053	C	A	-0.219888	-0.129997	0.101312	0.0301016	multi-ethnic
CLUES_eqtl_catalogue	CD8_S100B	T8	ENSG00000188243	rs9543961	chr 13	76106054	T	G	-0.0898353	-0.277327	0.0024846	0.00106436	multi-ethnic
CLUES_eqtl_catalogue	CD8_S100B	T8	ENSG00000134900	rs34652812	chr 13	103305637	A	G	-0.159962	-0.113002	0.076337	0.0232096	multi-ethnic
CLUES_eqtl_catalogue	CD8_S100B	T8	ENSG00000102524	rs7995675	chr 13	108936187	T	C	0.693811	0.00319545	0.986445	0.217788	multi-ethnic
CLUES_eqtl_catalogue	CD8_S100B	T8	ENSG00000169062	rs9590515	chr 13	115066301	G	A	0.144322	0.260208	0.00753768	0.00291568	multi-ethnic
CLUES_eqtl_catalogue	CD8_S100B	T8	ENSG00000129562	rs5742783	chr 14	23045995	A	G	0.130954	0.305335	0.000334197	0.000171285	multi-ethnic
CLUES_eqtl_catalogue	CD8_S100B	T8	ENSG00000100889	rs76616177	chr 14	24200333	T	A	0.55344	-0.238021	0.555191	0.136428	multi-ethnic
CLUES_eqtl_catalogue	CD8_S100B	T8	ENSG00000157326	rs1811890	chr 14	24470138	C	T	0.609031	0.928851	3.04027e-12	7.79111e-12	multi-ethnic
CLUES_eqtl_catalogue	CD8_S100B	T8	ENSG00000257831	rs12883671	chr 14	31722863	C	T	-0.765273	-0.372463	0.000350436	0.000178969	multi-ethnic
CLUES_eqtl_catalogue	CD8_S100B	T8	ENSG00000165502	rs1952013	chr 14	50087357	C	G	0.133297	0.429242	8.20837e-13	2.30973e-12	multi-ethnic
CLUES_eqtl_catalogue	CD8_S100B	T8	ENSG00000168229	rs7144215	chr 14	52604794	C	T	-0.264386	-0.435242	7.868e-07	6.96987e-07	multi-ethnic
CLUES_eqtl_catalogue	CD8_S100B	T8	ENSG00000198252	rs12887100	chr 14	53251947	T	G	0.154296	0.147983	0.0104442	0.00393392	multi-ethnic
CLUES_eqtl_catalogue	CD8_S100B	T8	ENSG00000131981	rs11621089	chr 14	55804914	C	G	0.283958	0.049571	0.577637	0.140793	multi-ethnic
CLUES_eqtl_catalogue	CD8_S100B	T8	ENSG00000126777	rs1951887	chr 14	56104943	G	A	-0.109779	-0.186626	0.00240254	0.00103228	multi-ethnic
CLUES_eqtl_catalogue	CD8_S100B	T8	ENSG00000100612	rs7401258	chr 14	60361153	C	A	0.123216	0.281088	0.0118021	0.00439074	multi-ethnic
CLUES_eqtl_catalogue	CD8_S100B	T8	ENSG00000154001	rs76445028	chr 14	63877780	T	G	0.242217	0.150576	0.165908	0.0471467	multi-ethnic
CLUES_eqtl_catalogue	CD8_S100B	T8	ENSG00000140009	rs28418648	chr 14	64698623	T	C	1.14648	0.105881	0.256005	0.0693183	multi-ethnic
CLUES_eqtl_catalogue	CD8_S100B	T8	ENSG00000258289	rs10142379	chr 14	65354946	A	G	0.124113	0.219367	7.35105e-05	4.25376e-05	multi-ethnic
CLUES_eqtl_catalogue	CD8_S100B	T8	ENSG00000119655	rs10873267	chr 14	74941081	A	G	-0.12893	-0.208558	0.00422885	0.00171433	multi-ethnic
CLUES_eqtl_catalogue	CD8_S100B	T8	ENSG00000165898	rs10873267	chr 14	74941081	A	G	-0.199687	-0.323479	3.38855e-06	2.70157e-06	multi-ethnic
CLUES_eqtl_catalogue	CD8_S100B	T8	ENSG00000258646	rs174994	chr 14	75434102	A	G	1.08054	0.51855	3.46821e-08	3.98172e-08	multi-ethnic
CLUES_eqtl_catalogue	CD8_S100B	T8	ENSG00000140092	rs2267989	chr 14	92339850	G	A	-0.435933	-0.433774	3.37879e-10	6.13775e-10	multi-ethnic
CLUES_eqtl_catalogue	CD8_S100B	T8	ENSG00000197119	rs1059264	chr 14	100769163	C	T	0.615743	0.787782	4.63525e-11	1.00787e-10	multi-ethnic
CLUES_eqtl_catalogue	CD8_S100B	T8	ENSG00000258982	rs8017376	chr 14	101026596	C	T	1.49788	-0.0524068	0.691856	0.164928	multi-ethnic
CLUES_eqtl_catalogue	CD8_S100B	T8	ENSG00000203485	rs76147286	chr 14	105164934	C	T	-0.465569	-0.293838	0.0267581	0.00918659	multi-ethnic
CLUES_eqtl_catalogue	CD8_S100B	T8	ENSG00000184986	rs35921705	chr 14	105969112	T	C	-0.374109	-0.501545	8.29832e-07	7.26142e-07	multi-ethnic
CLUES_eqtl_catalogue	CD8_S100B	T8	ENSG00000248905	rs345786	chr 15	33394560	T	A	1.19998	0.640871	1.43401e-10	2.81906e-10	multi-ethnic
CLUES_eqtl_catalogue	CD8_S100B	T8	ENSG00000140319	rs2898984	chr 15	40324075	G	C	-0.0902804	-0.294546	1.92985e-05	1.25886e-05	multi-ethnic
CLUES_eqtl_catalogue	CD8_S100B	T8	ENSG00000128951	rs12905576	chr 15	48674454	C	T	0.106438	0.184996	0.00381712	0.00156959	multi-ethnic
CLUES_eqtl_catalogue	CD8_S100B	T8	ENSG00000137845	rs7161799	chr 15	58770523	C	T	0.275524	0.477584	5.67491e-06	4.30896e-06	multi-ethnic
CLUES_eqtl_catalogue	CD8_S100B	T8	ENSG00000166035	rs7161799	chr 15	58770523	C	T	1.218	0.847969	1.20324e-06	1.02782e-06	multi-ethnic
CLUES_eqtl_catalogue	CD8_S100B	T8	ENSG00000090470	rs8030458	chr 15	64938345	A	G	-0.254352	0.0313174	0.858346	0.195523	multi-ethnic
CLUES_eqtl_catalogue	CD8_S100B	T8	ENSG00000166839	rs1628955	chr 15	65187220	T	C	-0.794552	-0.437107	2.3434e-05	1.48804e-05	multi-ethnic
CLUES_eqtl_catalogue	CD8_S100B	T8	ENSG00000159322	rs12916236	chr 15	73036701	C	T	0.13799	0.129439	0.0757828	0.0230901	multi-ethnic
CLUES_eqtl_catalogue	CD8_S100B	T8	ENSG00000140368	rs33931897	chr 15	77357312	G	C	-0.136318	-0.168643	0.0665794	0.0204597	multi-ethnic
CLUES_eqtl_catalogue	CD8_S100B	T8	ENSG00000188659	rs79764646	chr 15	82406350	C	T	1.68694	0.219923	0.219085	0.0606957	multi-ethnic
CLUES_eqtl_catalogue	CD8_S100B	T8	ENSG00000169609	rs12442717	chr 15	84150322	A	G	0.17754	0.0752131	0.398572	0.103246	multi-ethnic
CLUES_eqtl_catalogue	CD8_S100B	T8	ENSG00000185043	rs12101476	chr 15	90835744	G	A	-0.0896406	-0.218348	0.000584766	0.000282554	multi-ethnic
CLUES_eqtl_catalogue	CD8_S100B	T8	ENSG00000182253	rs11014	chr 15	99645862	A	C	-0.525522	-0.541488	1.16691e-07	1.24045e-07	multi-ethnic
CLUES_eqtl_catalogue	CD8_S100B	T8	ENSG00000270127	rs28538762	chr 15	101093924	T	A	0.468205	0.152816	0.153491	0.0439664	multi-ethnic
CLUES_eqtl_catalogue	CD8_S100B	T8	ENSG00000140479	rs57102057	chr 15	101934116	C	T	1.78413	0.162019	0.0560402	0.0175211	multi-ethnic
CLUES_eqtl_catalogue	CD8_S100B	T8	ENSG00000161981	rs11866537	chr 16	90538	T	C	0.224298	0.33614	0.00602298	0.00235532	multi-ethnic
CLUES_eqtl_catalogue	CD8_S100B	T8	ENSG00000129925	rs2363755	chr 16	430292	C	G	-0.32531	-0.436422	0.000192957	0.00010294	multi-ethnic
CLUES_eqtl_catalogue	CD8_S100B	T8	ENSG00000103202	rs77371232	chr 16	447561	A	T	0.219864	0.490752	4.2145e-07	3.90202e-07	multi-ethnic
CLUES_eqtl_catalogue	CD8_S100B	T8	ENSG00000130731	rs117667029	chr 16	686337	G	A	0.118645	0.403769	0.000677702	0.000320975	multi-ethnic
CLUES_eqtl_catalogue	CD8_S100B	T8	ENSG00000261505	rs761063	chr 16	1376386	G	C	-0.367769	-0.387148	0.00432936	0.00174522	multi-ethnic
CLUES_eqtl_catalogue	CD8_S100B	T8	ENSG00000090581	rs3784820	chr 16	1569252	G	A	0.204998	0.104127	0.235581	0.064757	multi-ethnic
CLUES_eqtl_catalogue	CD8_S100B	T8	ENSG00000131634	rs12599859	chr 16	1577184	A	G	0.275905	0.403936	1.98078e-08	2.34923e-08	multi-ethnic
CLUES_eqtl_catalogue	CD8_S100B	T8	ENSG00000063854	rs71384658	chr 16	1922216	C	G	-0.15904	-0.404034	2.73407e-08	3.18992e-08	multi-ethnic
CLUES_eqtl_catalogue	CD8_S100B	T8	ENSG00000140988	rs17135718	chr 16	2014834	A	G	0.0453422	0.101468	0.381337	0.0993191	multi-ethnic
CLUES_eqtl_catalogue	CD8_S100B	T8	ENSG00000262370	rs4786384	chr 16	3136919	T	C	0.658233	0.836105	4.6342e-17	3.16687e-16	multi-ethnic
CLUES_eqtl_catalogue	CD8_S100B	T8	ENSG00000122390	rs37773	chr 16	3512834	G	A	0.418373	0.20919	0.0536263	0.0168767	multi-ethnic
CLUES_eqtl_catalogue	CD8_S100B	T8	ENSG00000153048	rs12928695	chr 16	8938307	G	A	0.209134	0.296136	9.4977e-05	5.36612e-05	multi-ethnic
CLUES_eqtl_catalogue	CD8_S100B	T8	ENSG00000260349	rs7194891	chr 16	9214940	A	G	-0.377335	-0.611595	2.62529e-10	4.83012e-10	multi-ethnic
CLUES_eqtl_catalogue	CD8_S100B	T8	ENSG00000261216	rs435108	chr 16	12009614	G	A	-1.10302	-0.862746	0.000186527	9.98809e-05	multi-ethnic
CLUES_eqtl_catalogue	CD8_S100B	T8	ENSG00000133392	rs16967494	chr 16	15820863	C	T	0.424534	0.39723	1.33777e-08	1.68404e-08	multi-ethnic
CLUES_eqtl_catalogue	CD8_S100B	T8	ENSG00000174628	rs8062210	chr 16	19580711	G	C	0.964793	-0.265366	0.216364	0.0600579	multi-ethnic
CLUES_eqtl_catalogue	CD8_S100B	T8	ENSG00000166501	rs114827361	chr 16	24045354	A	G	0.454231	0.298693	0.0376587	0.0124523	multi-ethnic
CLUES_eqtl_catalogue	CD8_S100B	T8	ENSG00000178952	rs12928404	chr 16	28847246	T	C	0.17822	0.408489	9.13134e-14	2.99353e-13	multi-ethnic
CLUES_eqtl_catalogue	CD8_S100B	T8	ENSG00000102910	rs113311037	chr 16	48448789	T	C	-0.150671	-0.0273909	0.601593	0.145587	multi-ethnic
CLUES_eqtl_catalogue	CD8_S100B	T8	ENSG00000121281	rs7189450	chr 16	50389838	A	G	0.323047	0.347607	0.0423111	0.0138314	multi-ethnic
CLUES_eqtl_catalogue	CD8_S100B	T8	ENSG00000198848	rs2244614	chr 16	55844617	G	A	0.591418	0.274381	0.00836149	0.00316607	multi-ethnic
CLUES_eqtl_catalogue	CD8_S100B	T8	ENSG00000198848	rs2244614	chr 16	55844617	G	A	0.591418	0.274381	0.00836149	0.00316607	multi-ethnic
CLUES_eqtl_catalogue	CD8_S100B	T8	ENSG00000169715	rs1610215	chr 16	56659525	C	G	0.452006	0.346932	1.44513e-05	9.82879e-06	multi-ethnic
CLUES_eqtl_catalogue	CD8_S100B	T8	ENSG00000198417	rs11647190	chr 16	56684241	A	G	-0.202222	-0.173882	0.0166881	0.00603242	multi-ethnic
CLUES_eqtl_catalogue	CD8_S100B	T8	ENSG00000187193	rs1599933	chr 16	56715862	C	A	-0.15109	-0.286282	0.000509673	0.000249972	multi-ethnic
CLUES_eqtl_catalogue	CD8_S100B	T8	ENSG00000246898	rs2289149	chr 16	66442406	C	T	-0.42059	-0.42031	3.72716e-06	2.92282e-06	multi-ethnic
CLUES_eqtl_catalogue	CD8_S100B	T8	ENSG00000135740	rs7184978	chr 16	67736840	A	T	1.6773	0.324232	0.229189	0.0631294	multi-ethnic
CLUES_eqtl_catalogue	CD8_S100B	T8	ENSG00000135698	rs2303260	chr 16	82203786	C	G	-0.287469	-0.408973	5.96523e-06	4.48197e-06	multi-ethnic
CLUES_eqtl_catalogue	CD8_S100B	T8	ENSG00000167515	rs28656031	chr 16	88927044	A	G	-0.113463	-0.3018	2.37528e-05	1.50163e-05	multi-ethnic
CLUES_eqtl_catalogue	CD8_S100B	T8	ENSG00000167526	rs2056310	chr 16	89607142	G	A	0.0220627	0.0635574	0.196656	0.054906	multi-ethnic
CLUES_eqtl_catalogue	CD8_S100B	T8	ENSG00000187624	rs11150882	chr 17	259648	G	A	0.926746	0.73823	5.95094e-12	1.4437e-11	multi-ethnic
CLUES_eqtl_catalogue	CD8_S100B	T8	ENSG00000132386	rs1136287	chr 17	1673276	C	T	-0.445617	-0.467116	1.79053e-08	2.15929e-08	multi-ethnic
CLUES_eqtl_catalogue	CD8_S100B	T8	ENSG00000263272	rs57745425	chr 17	5327528	C	T	0.650181	0.447352	5.03277e-06	3.86225e-06	multi-ethnic
CLUES_eqtl_catalogue	CD8_S100B	T8	ENSG00000170291	rs222851	chr 17	7139238	G	A	0.287721	0.234459	0.0316356	0.0107328	multi-ethnic
CLUES_eqtl_catalogue	CD8_S100B	T8	ENSG00000132507	rs7503161	chr 17	7207964	A	C	-0.480349	-0.803245	1.55361e-22	3.71592e-21	multi-ethnic
CLUES_eqtl_catalogue	CD8_S100B	T8	ENSG00000072818	rs28712647	chr 17	7235817	C	G	0.0582852	0.127271	0.0929113	0.0280115	multi-ethnic
CLUES_eqtl_catalogue	CD8_S100B	T8	ENSG00000187838	rs62062617	chr 17	7658034	C	T	0.981795	0.0507349	0.867436	0.196657	multi-ethnic
CLUES_eqtl_catalogue	CD8_S100B	T8	ENSG00000220205	rs2518026	chr 17	8052363	T	C	0.0675994	0.0702341	0.175246	0.049409	multi-ethnic
CLUES_eqtl_catalogue	CD8_S100B	T8	ENSG00000214941	rs2286795	chr 17	15883809	C	T	-0.134629	0.0680148	0.38657	0.1005	multi-ethnic
CLUES_eqtl_catalogue	CD8_S100B	T8	ENSG00000133030	rs7217359	chr 17	17018177	G	A	-0.149803	-0.0849781	0.298409	0.0797468	multi-ethnic
CLUES_eqtl_catalogue	CD8_S100B	T8	ENSG00000265185	rs7221299	chr 17	19250679	G	A	1.20072	0.273618	0.0709602	0.0217129	multi-ethnic
CLUES_eqtl_catalogue	CD8_S100B	T8	ENSG00000262074	rs12937053	chr 17	19348126	G	A	0.431213	0.440898	1.22816e-05	8.54419e-06	multi-ethnic
CLUES_eqtl_catalogue	CD8_S100B	T8	ENSG00000141068	rs78963647	chr 17	25575844	T	C	0.774278	0.110582	0.71544	0.169145	multi-ethnic
CLUES_eqtl_catalogue	CD8_S100B	T8	ENSG00000198242	rs3809797	chr 17	27065211	T	C	-0.0539091	-0.310231	0.00306532	0.0012734	multi-ethnic
CLUES_eqtl_catalogue	CD8_S100B	T8	ENSG00000166750	rs34991817	chr 17	33569308	G	A	0.170819	0.184102	0.00834536	0.00316607	multi-ethnic
CLUES_eqtl_catalogue	CD8_S100B	T8	ENSG00000172057	rs12453507	chr 17	38053207	C	G	-0.255812	-0.395105	1.08506e-07	1.17079e-07	multi-ethnic
CLUES_eqtl_catalogue	CD8_S100B	T8	ENSG00000167914	rs72832958	chr 17	38093881	C	A	1.40476	0.889913	5.93117e-06	4.47984e-06	multi-ethnic
CLUES_eqtl_catalogue	CD8_S100B	T8	ENSG00000173801	rs62065900	chr 17	39916594	G	A	1.71155	-0.361618	0.236903	0.064757	multi-ethnic
CLUES_eqtl_catalogue	CD8_S100B	T8	ENSG00000141698	rs8073219	chr 17	39977734	A	G	-0.311761	-0.579864	2.06439e-09	3.25556e-09	multi-ethnic
CLUES_eqtl_catalogue	CD8_S100B	T8	ENSG00000233483	rs7212404	chr 17	43317574	G	A	-0.467705	-0.246838	0.00580129	0.00228717	multi-ethnic
CLUES_eqtl_catalogue	CD8_S100B	T8	ENSG00000214401	rs2696531	chr 17	44355634	C	A	0.812803	1.37566	9.31726e-07	8.10363e-07	multi-ethnic
CLUES_eqtl_catalogue	CD8_S100B	T8	ENSG00000185829	rs35732828	chr 17	44833217	C	A	0.265178	-0.0310971	0.862229	0.195786	multi-ethnic
CLUES_eqtl_catalogue	CD8_S100B	T8	ENSG00000198933	rs62076102	chr 17	45887132	G	A	0.498078	0.143783	0.439026	0.111511	multi-ethnic
CLUES_eqtl_catalogue	CD8_S100B	T8	ENSG00000230148	rs11869101	chr 17	46568013	T	G	0.324949	0.394002	1.23082e-05	8.54419e-06	multi-ethnic
CLUES_eqtl_catalogue	CD8_S100B	T8	ENSG00000173917	rs4793870	chr 17	46581184	T	C	0.385549	0.435957	1.31615e-05	9.08066e-06	multi-ethnic
CLUES_eqtl_catalogue	CD8_S100B	T8	ENSG00000006282	rs8076632	chr 17	48625928	C	G	-0.33884	-0.474432	2.25132e-05	1.44233e-05	multi-ethnic
CLUES_eqtl_catalogue	CD8_S100B	T8	ENSG00000239672	rs7207370	chr 17	49231180	A	G	0.140156	0.487139	5.04679e-10	8.83236e-10	multi-ethnic
CLUES_eqtl_catalogue	CD8_S100B	T8	ENSG00000264364	rs11079337	chr 17	56162496	C	A	-0.210619	-0.587072	1.47663e-07	1.54677e-07	multi-ethnic
CLUES_eqtl_catalogue	CD8_S100B	T8	ENSG00000007312	rs2331413	chr 17	62116449	G	A	-0.182578	-0.123917	0.25324	0.0688294	multi-ethnic
CLUES_eqtl_catalogue	CD8_S100B	T8	ENSG00000178607	rs16947430	chr 17	62145338	C	T	-0.253492	-0.345999	0.000261663	0.000136053	multi-ethnic
CLUES_eqtl_catalogue	CD8_S100B	T8	ENSG00000108654	rs1991401	chr 17	62502435	A	G	-0.0945535	-0.493743	1.1155e-06	9.5858e-07	multi-ethnic
CLUES_eqtl_catalogue	CD8_S100B	T8	ENSG00000167851	rs2293191	chr 17	72470423	T	G	-0.251952	-0.391323	1.37669e-06	1.15535e-06	multi-ethnic
CLUES_eqtl_catalogue	CD8_S100B	T8	ENSG00000266714	rs1661693	chr 17	73596956	T	C	-0.597949	-0.699603	1.69461e-05	1.12588e-05	multi-ethnic
CLUES_eqtl_catalogue	CD8_S100B	T8	ENSG00000224877	rs11655759	chr 17	79205736	G	A	-0.0725213	-0.152826	0.0312806	0.0106375	multi-ethnic
CLUES_eqtl_catalogue	CD8_S100B	T8	ENSG00000204237	rs11150804	chr 17	79630238	A	G	-0.195192	-0.333903	1.26661e-06	1.06923e-06	multi-ethnic
CLUES_eqtl_catalogue	CD8_S100B	T8	ENSG00000214087	rs7503637	chr 17	79649515	G	A	-0.290586	-0.623517	7.78014e-06	5.72569e-06	multi-ethnic
CLUES_eqtl_catalogue	CD8_S100B	T8	ENSG00000169738	rs9903371	chr 17	79993064	C	G	0.206783	0.400924	0.000307189	0.000159148	multi-ethnic
CLUES_eqtl_catalogue	CD8_S100B	T8	ENSG00000176155	rs62078743	chr 17	80043960	C	G	0.0914226	-0.0427251	0.502668	0.125674	multi-ethnic
CLUES_eqtl_catalogue	CD8_S100B	T8	ENSG00000141560	rs2243523	chr 17	80680449	G	T	0.288149	0.247157	0.00259583	0.00110541	multi-ethnic
CLUES_eqtl_catalogue	CD8_S100B	T8	ENSG00000101577	rs11665199	chr 18	3057978	C	T	0.125232	0.47893	1.93917e-09	3.09207e-09	multi-ethnic
CLUES_eqtl_catalogue	CD8_S100B	T8	ENSG00000264745	rs1429437	chr 18	21573386	A	C	0.351407	0.322596	0.00408823	0.00167149	multi-ethnic
