## supplemental tables for "Efficient count-based models improve power and robustness for large-scale single-cell eQTL mapping" (part 18 of 21)

### Sheet: TableS6 (continued)
Table S6. Replication results for jaxQTL sc-eQTLs in bulk-eQTLs and sc-eQTLs. We report the replication results for CLUES study, DICE, and GTEx. study: DICE, GTEx v8 European, CLUES results from eQTL catalogue. celltype: OneK1K cell type replication_celltype: matched cell type in each study phenotype_id, rsid (dbSNP_v155), chr, pos, ref, alt: identifier for sc-eQTLs that are found in each study. slope_onek1k: slope estimated for alt allele in OneK1K results slope_replication: slope estimated for alt allele in replication cohort. pval_replication: pvalue for sc-eQTL in the replication cohort qval: qvalue calculated based on pval_replication within each cell type in each study at FDR < 0.05 pop: ancestry of individuals included in each study
CLUES_eqtl_catalogue	CD8_S100B	T8	ENSG00000168234	rs28719844	chr 18	21581698	G	C	-0.101409	0.0449953	0.675132	0.161478	multi-ethnic
CLUES_eqtl_catalogue	CD8_S100B	T8	ENSG00000134758	rs74603542	chr 18	29564659	C	T	0.220075	-0.141906	0.184677	0.0518642	multi-ethnic
CLUES_eqtl_catalogue	CD8_S100B	T8	ENSG00000134779	rs80033842	chr 18	34623161	A	G	-0.236825	-0.323973	1.78699e-05	1.18178e-05	multi-ethnic
CLUES_eqtl_catalogue	CD8_S100B	T8	ENSG00000116014	rs78047294	chr 19	871987	G	A	0.666059	0.31613	0.0335076	0.0112878	multi-ethnic
CLUES_eqtl_catalogue	CD8_S100B	T8	ENSG00000175221	rs10424998	chr 19	874647	G	C	0.338347	0.428491	0.000185701	9.9811e-05	multi-ethnic
CLUES_eqtl_catalogue	CD8_S100B	T8	ENSG00000197766	rs11546307	chr 19	875389	G	A	0.489339	0.319922	0.00835388	0.00316607	multi-ethnic
CLUES_eqtl_catalogue	CD8_S100B	T8	ENSG00000064666	rs4807455	chr 19	1033559	G	A	0.0776746	0.0910036	0.266917	0.0718662	multi-ethnic
CLUES_eqtl_catalogue	CD8_S100B	T8	ENSG00000099800	rs12459733	chr 19	2419249	T	C	0.105128	0.271002	3.57278e-06	2.83272e-06	multi-ethnic
CLUES_eqtl_catalogue	CD8_S100B	T8	ENSG00000183617	rs2302307	chr 19	3761652	G	A	0.094707	0.336734	0.000312447	0.00016129	multi-ethnic
CLUES_eqtl_catalogue	CD8_S100B	T8	ENSG00000167658	rs892128	chr 19	3975487	G	A	0.060799	0.00801554	0.922545	0.206516	multi-ethnic
CLUES_eqtl_catalogue	CD8_S100B	T8	ENSG00000099785	rs17160489	chr 19	8508391	G	A	-0.177487	-0.168397	0.0629774	0.019436	multi-ethnic
CLUES_eqtl_catalogue	CD8_S100B	T8	ENSG00000080573	rs4804478	chr 19	10122793	T	C	0.780252	0.152001	0.306626	0.0817164	multi-ethnic
CLUES_eqtl_catalogue	CD8_S100B	T8	ENSG00000130811	rs755258	chr 19	10215586	C	T	0.0412697	0.102424	0.0175232	0.00628679	multi-ethnic
CLUES_eqtl_catalogue	CD8_S100B	T8	ENSG00000167815	rs897804	chr 19	12876964	G	C	0.0637514	0.219925	0.000422099	0.00021329	multi-ethnic
CLUES_eqtl_catalogue	CD8_S100B	T8	ENSG00000267458	rs2974752	chr 19	13056557	G	A	-0.375896	-0.264593	0.0041073	0.00167452	multi-ethnic
CLUES_eqtl_catalogue	CD8_S100B	T8	ENSG00000130312	rs35116124	chr 19	17413160	C	T	0.118472	0.350046	1.89619e-07	1.90683e-07	multi-ethnic
CLUES_eqtl_catalogue	CD8_S100B	T8	ENSG00000096996	rs2305743	chr 19	18193191	G	A	-0.147169	-0.0944747	0.334675	0.0886134	multi-ethnic
CLUES_eqtl_catalogue	CD8_S100B	T8	ENSG00000268030	rs78036311	chr 19	18606369	G	T	0.459249	-0.00672634	0.965289	0.213872	multi-ethnic
CLUES_eqtl_catalogue	CD8_S100B	T8	ENSG00000221983	rs2314664	chr 19	18691942	A	G	-0.0196021	-0.112761	0.122009	0.0358796	multi-ethnic
CLUES_eqtl_catalogue	CD8_S100B	T8	ENSG00000105750	rs73020044	chr 19	21084514	G	C	0.771701	0.578597	4.80454e-06	3.70693e-06	multi-ethnic
CLUES_eqtl_catalogue	CD8_S100B	T8	ENSG00000197020	rs7246400	chr 19	21909948	G	A	-0.506679	-0.610636	1.07028e-15	5.29633e-15	multi-ethnic
CLUES_eqtl_catalogue	CD8_S100B	T8	ENSG00000089335	rs141834366	chr 19	35192941	T	C	0.28185	0.112551	0.123972	0.0362341	multi-ethnic
CLUES_eqtl_catalogue	CD8_S100B	T8	ENSG00000089327	rs36101648	chr 19	35697823	A	G	-0.048669	-0.064151	0.452049	0.114212	multi-ethnic
CLUES_eqtl_catalogue	CD8_S100B	T8	ENSG00000126267	rs4806187	chr 19	36149761	A	G	-0.0498865	-0.204997	0.000111897	6.24828e-05	multi-ethnic
CLUES_eqtl_catalogue	CD8_S100B	T8	ENSG00000161265	rs3848662	chr 19	36216056	G	T	0.173462	0.477047	5.90459e-08	6.56864e-08	multi-ethnic
CLUES_eqtl_catalogue	CD8_S100B	T8	ENSG00000007129	rs3745936	chr 19	42092815	T	A	0.421876	0.255895	0.000219146	0.000116478	multi-ethnic
CLUES_eqtl_catalogue	CD8_S100B	T8	ENSG00000105372	rs7254214	chr 19	42368738	A	G	0.0226806	0.138134	0.0327093	0.0110448	multi-ethnic
CLUES_eqtl_catalogue	CD8_S100B	T8	ENSG00000105404	rs9676662	chr 19	42468127	T	C	0.0842259	0.349054	1.90003e-07	1.90683e-07	multi-ethnic
CLUES_eqtl_catalogue	CD8_S100B	T8	ENSG00000176531	rs2599439	chr 19	43984949	A	T	0.224175	0.156549	0.0558329	0.0174944	multi-ethnic
CLUES_eqtl_catalogue	CD8_S100B	T8	ENSG00000142252	rs62118211	chr 19	45103149	T	A	0.271265	0.0214911	0.876136	0.198004	multi-ethnic
CLUES_eqtl_catalogue	CD8_S100B	T8	ENSG00000125743	rs34399924	chr 19	46200103	G	A	-0.0832479	-0.172743	0.00051058	0.000249972	multi-ethnic
CLUES_eqtl_catalogue	CD8_S100B	T8	ENSG00000105373	rs3786779	chr 19	48255284	G	A	-0.0638166	-0.172527	0.000647919	0.000307885	multi-ethnic
CLUES_eqtl_catalogue	CD8_S100B	T8	ENSG00000087076	rs8110220	chr 19	49339098	T	C	-0.674641	-0.213435	0.0499798	0.0158683	multi-ethnic
CLUES_eqtl_catalogue	CD8_S100B	T8	ENSG00000142534	rs10403394	chr 19	49999345	G	A	-0.0763146	0.0751797	0.543882	0.133879	multi-ethnic
CLUES_eqtl_catalogue	CD8_S100B	T8	ENSG00000167766	rs35017334	chr 19	53121758	G	A	-0.195665	-0.155475	0.0124767	0.00460284	multi-ethnic
CLUES_eqtl_catalogue	CD8_S100B	T8	ENSG00000189190	rs4802995	chr 19	53284720	C	G	0.24593	0.370184	0.00476843	0.00191683	multi-ethnic
CLUES_eqtl_catalogue	CD8_S100B	T8	ENSG00000197928	rs10412650	chr 19	53756854	C	T	-0.301015	-0.456787	5.3757e-06	4.10348e-06	multi-ethnic
CLUES_eqtl_catalogue	CD8_S100B	T8	ENSG00000105619	rs11667012	chr 19	54612403	C	T	-0.244151	-0.230955	0.0349418	0.0116803	multi-ethnic
CLUES_eqtl_catalogue	CD8_S100B	T8	ENSG00000170906	rs76992175	chr 19	54621282	T	C	0.126459	0.220871	0.140638	0.0406908	multi-ethnic
CLUES_eqtl_catalogue	CD8_S100B	T8	ENSG00000170889	rs3810232	chr 19	54704760	A	C	-0.08062	-0.359864	6.8096e-10	1.13631e-09	multi-ethnic
CLUES_eqtl_catalogue	CD8_S100B	T8	ENSG00000171443	rs35759033	chr 19	55786527	T	C	0.196538	-0.220932	0.0952853	0.0285473	multi-ethnic
CLUES_eqtl_catalogue	CD8_S100B	T8	ENSG00000108107	rs17700376	chr 19	55897327	A	G	-0.104446	-0.44185	8.0904e-09	1.08508e-08	multi-ethnic
CLUES_eqtl_catalogue	CD8_S100B	T8	ENSG00000186230	rs7255035	chr 19	57943697	A	G	0.577826	0.163814	0.0934684	0.0281204	multi-ethnic
CLUES_eqtl_catalogue	CD8_S100B	T8	ENSG00000176593	rs113896797	chr 19	58522122	G	C	0.578324	0.309971	0.00158365	0.000705795	multi-ethnic
CLUES_eqtl_catalogue	CD8_S100B	T8	ENSG00000267216	rs3206946	chr 19	58826534	A	G	-0.183928	0.0190667	0.879325	0.1981	multi-ethnic
CLUES_eqtl_catalogue	CD8_S100B	T8	ENSG00000083845	rs731835	chr 19	58898436	T	C	-0.0823173	-0.28489	6.25457e-09	8.54837e-09	multi-ethnic
CLUES_eqtl_catalogue	CD8_S100B	T8	ENSG00000083812	rs10415547	chr 19	59006510	T	C	0.268766	0.144235	0.136574	0.0395948	multi-ethnic
CLUES_eqtl_catalogue	CD8_S100B	T8	ENSG00000171574	rs10415547	chr 19	59006510	T	C	0.285532	0.338893	0.00015257	8.35686e-05	multi-ethnic
CLUES_eqtl_catalogue	CD8_S100B	T8	ENSG00000035115	rs7584915	chr 2	264227	G	A	-0.427795	-0.394519	1.85524e-10	3.54988e-10	multi-ethnic
CLUES_eqtl_catalogue	CD8_S100B	T8	ENSG00000171863	rs62106040	chr 2	3627302	A	T	-0.0728909	-0.307754	0.023828	0.00827967	multi-ethnic
CLUES_eqtl_catalogue	CD8_S100B	T8	ENSG00000143870	rs2969881	chr 2	10915020	A	G	-0.106784	-0.240544	4.05524e-05	2.43506e-05	multi-ethnic
CLUES_eqtl_catalogue	CD8_S100B	T8	ENSG00000134324	rs4129758	chr 2	11923408	A	G	-0.202732	-0.400641	1.17912e-05	8.29475e-06	multi-ethnic
CLUES_eqtl_catalogue	CD8_S100B	T8	ENSG00000228784	rs13034115	chr 2	20077653	C	G	-0.305054	-0.319851	0.00496774	0.00197482	multi-ethnic
CLUES_eqtl_catalogue	CD8_S100B	T8	ENSG00000183891	rs12620863	chr 2	20158464	A	C	0.30596	0.704668	4.62706e-09	6.70726e-09	multi-ethnic
CLUES_eqtl_catalogue	CD8_S100B	T8	ENSG00000157992	rs780117	chr 2	27698343	C	G	0.404951	0.317425	0.000843475	0.000395573	multi-ethnic
CLUES_eqtl_catalogue	CD8_S100B	T8	ENSG00000115204	rs79111922	chr 2	27748793	T	G	0.288013	-0.258378	0.186562	0.0521893	multi-ethnic
CLUES_eqtl_catalogue	CD8_S100B	T8	ENSG00000172954	rs1723175	chr 2	30667700	C	T	0.299871	0.635847	3.49009e-22	7.15507e-21	multi-ethnic
CLUES_eqtl_catalogue	CD8_S100B	T8	ENSG00000115825	rs12992047	chr 2	37421363	G	C	-0.151316	-0.0269446	0.662527	0.158993	multi-ethnic
CLUES_eqtl_catalogue	CD8_S100B	T8	ENSG00000236213	rs9752750	chr 2	37824224	A	C	-0.42582	-0.441894	3.94698e-06	3.07838e-06	multi-ethnic
CLUES_eqtl_catalogue	CD8_S100B	T8	ENSG00000115944	rs2002107	chr 2	42608534	T	A	-0.0616431	-0.183518	2.08747e-05	1.35551e-05	multi-ethnic
CLUES_eqtl_catalogue	CD8_S100B	T8	ENSG00000143924	rs222489	chr 2	42648480	C	T	-0.0970206	-0.072448	0.257905	0.0697013	multi-ethnic
CLUES_eqtl_catalogue	CD8_S100B	T8	ENSG00000228033	rs13025914	chr 2	53429024	T	C	1.13149	0.399446	0.00100291	0.000464275	multi-ethnic
CLUES_eqtl_catalogue	CD8_S100B	T8	ENSG00000170634	rs7559380	chr 2	54356797	A	T	-0.211593	-0.0108424	0.785124	0.18205	multi-ethnic
CLUES_eqtl_catalogue	CD8_S100B	T8	ENSG00000169764	rs10186026	chr 2	64299138	G	A	0.12159	0.164278	0.0735746	0.0224649	multi-ethnic
CLUES_eqtl_catalogue	CD8_S100B	T8	ENSG00000115956	rs55819863	chr 2	68645911	G	A	0.182882	0.193116	0.000164957	8.9669e-05	multi-ethnic
CLUES_eqtl_catalogue	CD8_S100B	T8	ENSG00000042493	rs56352074	chr 2	85584988	T	C	0.292281	0.125187	0.236221	0.064757	multi-ethnic
CLUES_eqtl_catalogue	CD8_S100B	T8	ENSG00000168899	rs13421434	chr 2	85807610	C	A	-0.186509	-0.496429	4.25706e-07	3.91616e-07	multi-ethnic
CLUES_eqtl_catalogue	CD8_S100B	T8	ENSG00000132305	rs311564	chr 2	86293498	G	A	0.148508	0.184605	0.0034478	0.0014218	multi-ethnic
CLUES_eqtl_catalogue	CD8_S100B	T8	ENSG00000183281	rs11689812	chr 2	87123824	C	T	0.598156	0.0975973	0.393034	0.101995	multi-ethnic
CLUES_eqtl_catalogue	CD8_S100B	T8	ENSG00000115085	rs62154508	chr 2	98397094	C	T	0.138927	0.0625699	0.576576	0.140793	multi-ethnic
CLUES_eqtl_catalogue	CD8_S100B	T8	ENSG00000071073	rs6542771	chr 2	99055391	C	T	0.102669	0.24412	0.000501748	0.000247439	multi-ethnic
CLUES_eqtl_catalogue	CD8_S100B	T8	ENSG00000115604	rs12470864	chr 2	102926362	G	A	0.229283	0.0664107	0.456861	0.115225	multi-ethnic
CLUES_eqtl_catalogue	CD8_S100B	T8	ENSG00000135968	rs7575335	chr 2	109316789	A	G	0.159717	0.412408	2.54546e-06	2.05221e-06	multi-ethnic
CLUES_eqtl_catalogue	CD8_S100B	T8	ENSG00000125637	rs12711765	chr 2	113936036	G	A	0.182455	0.340458	1.23244e-05	8.54419e-06	multi-ethnic
CLUES_eqtl_catalogue	CD8_S100B	T8	ENSG00000228857	rs57106417	chr 2	114583321	G	A	0.629712	-0.0651444	0.497782	0.124669	multi-ethnic
CLUES_eqtl_catalogue	CD8_S100B	T8	ENSG00000088179	rs12618213	chr 2	120948573	T	C	0.0914849	0.109232	0.0344997	0.0115677	multi-ethnic
CLUES_eqtl_catalogue	CD8_S100B	T8	ENSG00000136732	rs34999508	chr 2	127523332	C	G	0.0984154	0.16736	0.00307019	0.0012734	multi-ethnic
CLUES_eqtl_catalogue	CD8_S100B	T8	ENSG00000136717	rs11682128	chr 2	127839474	G	A	0.130361	0.269197	6.49228e-06	4.82742e-06	multi-ethnic
CLUES_eqtl_catalogue	CD8_S100B	T8	ENSG00000236682	rs77673675	chr 2	127932385	C	T	1.7491	-0.20074	0.250105	0.0681063	multi-ethnic
CLUES_eqtl_catalogue	CD8_S100B	T8	ENSG00000173272	rs7605741	chr 2	132276412	A	G	0.200327	0.558636	8.90741e-13	2.45824e-12	multi-ethnic
CLUES_eqtl_catalogue	CD8_S100B	T8	ENSG00000197927	rs4335991	chr 2	132544149	G	T	-0.495439	-0.4653	0.000319053	0.00016411	multi-ethnic
CLUES_eqtl_catalogue	CD8_S100B	T8	ENSG00000075884	rs13024395	chr 2	144011995	A	G	-0.231966	-0.135832	0.0804474	0.0243562	multi-ethnic
CLUES_eqtl_catalogue	CD8_S100B	T8	ENSG00000184898	rs34949325	chr 2	152088755	G	A	0.285014	0.414487	2.37527e-07	2.35143e-07	multi-ethnic
CLUES_eqtl_catalogue	CD8_S100B	T8	ENSG00000123609	rs3854012	chr 2	152137106	C	T	0.207151	0.354991	8.19457e-09	1.08887e-08	multi-ethnic
CLUES_eqtl_catalogue	CD8_S100B	T8	ENSG00000198586	rs6710714	chr 2	171994385	G	A	-0.129691	-0.147439	0.0172617	0.00620849	multi-ethnic
CLUES_eqtl_catalogue	CD8_S100B	T8	ENSG00000154518	rs268228	chr 2	176046415	G	A	-0.0649532	-0.393765	1.27983e-08	1.62536e-08	multi-ethnic
CLUES_eqtl_catalogue	CD8_S100B	T8	ENSG00000253559	rs4461290	chr 2	190374189	G	C	-0.776991	-0.144936	0.414198	0.106524	multi-ethnic
CLUES_eqtl_catalogue	CD8_S100B	T8	ENSG00000233654	rs4853711	chr 2	191330358	G	T	-0.636232	-0.209354	0.0395649	0.0130526	multi-ethnic
CLUES_eqtl_catalogue	CD8_S100B	T8	ENSG00000231621	rs1366836	chr 2	198172148	T	G	0.411456	0.698021	1.10346e-21	1.58355e-20	multi-ethnic
CLUES_eqtl_catalogue	CD8_S100B	T8	ENSG00000226124	rs13008446	chr 2	200628500	G	A	-0.634943	-0.187515	0.0409811	0.0134579	multi-ethnic
CLUES_eqtl_catalogue	CD8_S100B	T8	ENSG00000240344	rs7559150	chr 2	201754063	T	C	-0.320441	-0.344007	0.000112454	6.25505e-05	multi-ethnic
CLUES_eqtl_catalogue	CD8_S100B	T8	ENSG00000064012	rs13016963	chr 2	202162811	A	G	0.152444	0.0936516	0.101218	0.0301016	multi-ethnic
CLUES_eqtl_catalogue	CD8_S100B	T8	ENSG00000138439	rs6435140	chr 2	203124510	T	C	-0.238626	-0.029721	0.424222	0.108326	multi-ethnic
CLUES_eqtl_catalogue	CD8_S100B	T8	ENSG00000163599	rs11571291	chr 2	204721132	T	C	0.568308	0.57091	5.57104e-08	6.246e-08	multi-ethnic
CLUES_eqtl_catalogue	CD8_S100B	T8	ENSG00000135916	rs60237566	chr 2	231742711	T	G	0.167713	0.190132	0.0626731	0.0193838	multi-ethnic
CLUES_eqtl_catalogue	CD8_S100B	T8	ENSG00000115053	rs13019380	chr 2	232320581	T	G	-0.125907	-0.00149352	0.989137	0.218047	multi-ethnic
CLUES_eqtl_catalogue	CD8_S100B	T8	ENSG00000186235	rs3739064	chr 2	239176386	A	G	0.726749	0.236465	0.058403	0.0181807	multi-ethnic
CLUES_eqtl_catalogue	CD8_S100B	T8	ENSG00000130414	rs10166776	chr 2	240967312	G	A	-0.106611	-0.148692	0.0188998	0.00671353	multi-ethnic
CLUES_eqtl_catalogue	CD8_S100B	T8	ENSG00000115687	rs6437234	chr 2	242019288	C	T	-0.387106	-0.47748	2.72359e-12	7.10648e-12	multi-ethnic
CLUES_eqtl_catalogue	CD8_S100B	T8	ENSG00000168385	rs2074771	chr 2	242350944	A	G	0.200639	0.537623	1.69472e-07	1.74968e-07	multi-ethnic
CLUES_eqtl_catalogue	CD8_S100B	T8	ENSG00000125877	rs4813632	chr 20	3201739	C	T	0.118623	0.215511	0.000474889	0.000235814	multi-ethnic
CLUES_eqtl_catalogue	CD8_S100B	T8	ENSG00000089063	rs261365	chr 20	5035125	A	G	-0.0731308	-0.151487	0.0106181	0.00397854	multi-ethnic
CLUES_eqtl_catalogue	CD8_S100B	T8	ENSG00000149531	rs2076376	chr 20	29874829	A	G	-0.108096	-0.305532	0.0136207	0.00501199	multi-ethnic
CLUES_eqtl_catalogue	CD8_S100B	T8	ENSG00000214078	rs12480408	chr 20	34234800	A	G	-0.29321	-0.950001	4.02893e-18	2.89091e-17	multi-ethnic
CLUES_eqtl_catalogue	CD8_S100B	T8	ENSG00000101109	rs6073638	chr 20	43715433	G	A	0.079054	0.379602	1.58824e-07	1.65163e-07	multi-ethnic
CLUES_eqtl_catalogue	CD8_S100B	T8	ENSG00000196562	rs3091426	chr 20	46189755	G	A	-0.665915	-0.782048	1.93923e-16	1.20998e-15	multi-ethnic
CLUES_eqtl_catalogue	CD8_S100B	T8	ENSG00000177410	rs237714	chr 20	47922900	C	T	0.0988061	0.161525	0.00268897	0.00113831	multi-ethnic
CLUES_eqtl_catalogue	CD8_S100B	T8	ENSG00000125534	rs72629024	chr 20	62152519	C	G	-0.211653	-0.895527	6.93993e-22	1.10659e-20	multi-ethnic
CLUES_eqtl_catalogue	CD8_S100B	T8	ENSG00000197457	rs879471	chr 20	62269942	C	T	0.15514	0.31005	1.84898e-05	1.21161e-05	multi-ethnic
CLUES_eqtl_catalogue	CD8_S100B	T8	ENSG00000101161	rs817336	chr 20	62603060	C	G	0.120057	0.0871761	0.339168	0.0896376	multi-ethnic
CLUES_eqtl_catalogue	CD8_S100B	T8	ENSG00000196421	rs6090031	chr 20	62630149	T	C	-1.68609	-0.996091	4.02201e-10	7.1258e-10	multi-ethnic
CLUES_eqtl_catalogue	CD8_S100B	T8	ENSG00000156261	rs965951	chr 21	30432557	G	A	0.397205	0.58376	2.77145e-09	4.23111e-09	multi-ethnic
CLUES_eqtl_catalogue	CD8_S100B	T8	ENSG00000142188	rs2850024	chr 21	34830968	G	A	-0.200421	-0.512909	3.63525e-10	6.52108e-10	multi-ethnic
CLUES_eqtl_catalogue	CD8_S100B	T8	ENSG00000237945	rs4817608	chr 21	35357169	G	A	0.183208	0.355884	1.57955e-05	1.06421e-05	multi-ethnic
CLUES_eqtl_catalogue	CD8_S100B	T8	ENSG00000185808	rs2843964	chr 21	38434625	T	C	0.165659	0.299432	2.53512e-05	1.58869e-05	multi-ethnic
CLUES_eqtl_catalogue	CD8_S100B	T8	ENSG00000160183	rs13047021	chr 21	43778378	T	C	0.802124	0.247363	0.247352	0.0674847	multi-ethnic
CLUES_eqtl_catalogue	CD8_S100B	T8	ENSG00000160213	rs11089098	chr 21	45234744	T	G	-0.135648	-0.291242	1.60133e-06	1.33607e-06	multi-ethnic
CLUES_eqtl_catalogue	CD8_S100B	T8	ENSG00000160255	rs760462	chr 21	46328099	T	C	-0.240074	-0.478613	1.87541e-11	4.272e-11	multi-ethnic
CLUES_eqtl_catalogue	CD8_S100B	T8	ENSG00000182871	rs7280620	chr 21	46899723	T	C	0.95753	0.884879	7.54333e-08	8.26356e-08	multi-ethnic
CLUES_eqtl_catalogue	CD8_S100B	T8	ENSG00000160284	rs62215189	chr 21	47603995	A	G	-0.439931	-0.54302	5.68841e-07	5.10207e-07	multi-ethnic
CLUES_eqtl_catalogue	CD8_S100B	T8	ENSG00000182362	rs62224180	chr 21	47726332	C	G	-0.453996	-0.619952	5.71931e-13	1.67503e-12	multi-ethnic
CLUES_eqtl_catalogue	CD8_S100B	T8	ENSG00000160307	rs9306156	chr 21	47960493	T	C	0.728957	0.318384	0.00160555	0.00071334	multi-ethnic
CLUES_eqtl_catalogue	CD8_S100B	T8	ENSG00000160305	rs2839314	chr 21	47961067	A	G	0.320183	0.681374	9.17826e-14	2.99353e-13	multi-ethnic
CLUES_eqtl_catalogue	CD8_S100B	T8	ENSG00000160310	rs2070435	chr 21	47961711	G	A	0.182912	0.452682	4.0194e-09	5.88587e-09	multi-ethnic
CLUES_eqtl_catalogue	CD8_S100B	T8	ENSG00000099940	rs5761520	chr 22	21312889	C	T	0.386689	0.788088	3.39355e-07	3.22517e-07	multi-ethnic
CLUES_eqtl_catalogue	CD8_S100B	T8	ENSG00000230513	rs71314757	chr 22	21357119	G	A	-0.548538	-0.562894	0.007789	0.00299673	multi-ethnic
CLUES_eqtl_catalogue	CD8_S100B	T8	ENSG00000240972	rs34383331	chr 22	24238079	T	A	-0.0779566	-0.179352	0.0117459	0.00438966	multi-ethnic
CLUES_eqtl_catalogue	CD8_S100B	T8	ENSG00000099977	rs9620341	chr 22	24312589	G	A	-0.166817	0.0205929	0.871966	0.197372	multi-ethnic
CLUES_eqtl_catalogue	CD8_S100B	T8	ENSG00000225783	rs9625066	chr 22	27068702	C	A	0.206684	0.312419	1.69082e-05	1.12588e-05	multi-ethnic
CLUES_eqtl_catalogue	CD8_S100B	T8	ENSG00000100219	rs5762815	chr 22	29205076	A	G	0.104844	0.181094	0.021209	0.00742355	multi-ethnic
CLUES_eqtl_catalogue	CD8_S100B	T8	ENSG00000100348	rs2899264	chr 22	36905776	G	A	-0.103994	-0.0118807	0.858218	0.195523	multi-ethnic
CLUES_eqtl_catalogue	CD8_S100B	T8	ENSG00000189060	rs13055217	chr 22	38109115	G	T	0.725533	0.125267	0.225498	0.062352	multi-ethnic
CLUES_eqtl_catalogue	CD8_S100B	T8	ENSG00000100316	rs137685	chr 22	39739628	C	T	0.0247989	0.111541	0.0485426	0.0154805	multi-ethnic
CLUES_eqtl_catalogue	CD8_S100B	T8	ENSG00000100321	rs909685	chr 22	39747671	T	A	0.859842	0.737615	4.63221e-14	1.58276e-13	multi-ethnic
CLUES_eqtl_catalogue	CD8_S100B	T8	ENSG00000229999	rs2294350	chr 22	40784278	C	T	-0.659347	-0.0914866	0.367171	0.0959779	multi-ethnic
CLUES_eqtl_catalogue	CD8_S100B	T8	ENSG00000100162	rs738140	chr 22	41884954	A	G	-0.272674	-0.11131	0.400208	0.103483	multi-ethnic
CLUES_eqtl_catalogue	CD8_S100B	T8	ENSG00000184983	rs79681549	chr 22	42307895	T	C	0.112744	0.183709	0.0362051	0.012055	multi-ethnic
CLUES_eqtl_catalogue	CD8_S100B	T8	ENSG00000183172	rs8143153	chr 22	42515637	G	C	-0.440184	-0.68048	8.32767e-15	3.22996e-14	multi-ethnic
CLUES_eqtl_catalogue	CD8_S100B	T8	ENSG00000189306	rs41277497	chr 22	42949449	G	A	-0.22995	-0.249059	0.0788761	0.0239309	multi-ethnic
CLUES_eqtl_catalogue	CD8_S100B	T8	ENSG00000100300	rs138908	chr 22	43548155	T	G	-0.0831227	-0.151524	0.0373503	0.0123789	multi-ethnic
CLUES_eqtl_catalogue	CD8_S100B	T8	ENSG00000100376	rs2350629	chr 22	45731050	A	G	-1.31305	-0.928097	6.09975e-16	3.24208e-15	multi-ethnic
CLUES_eqtl_catalogue	CD8_S100B	T8	ENSG00000260708	rs12389	chr 22	47158179	G	A	-0.30948	-0.590381	9.2458e-13	2.50348e-12	multi-ethnic
CLUES_eqtl_catalogue	CD8_S100B	T8	ENSG00000188511	rs8137251	chr 22	50036669	G	A	-0.53537	-0.729808	1.32056e-19	1.35365e-18	multi-ethnic
CLUES_eqtl_catalogue	CD8_S100B	T8	ENSG00000212939	rs5770622	chr 22	50051548	T	G	-0.711415	-0.729193	5.36999e-15	2.26657e-14	multi-ethnic
CLUES_eqtl_catalogue	CD8_S100B	T8	ENSG00000254999	rs7645759	chr 3	10157368	C	T	-0.140622	-0.19436	0.0213364	0.00744997	multi-ethnic
CLUES_eqtl_catalogue	CD8_S100B	T8	ENSG00000271964	rs6442592	chr 3	16294425	A	G	0.574426	0.560035	2.29655e-05	1.46477e-05	multi-ethnic
CLUES_eqtl_catalogue	CD8_S100B	T8	ENSG00000272282	rs2581183	chr 3	27759404	C	T	0.20613	0.205627	0.0565231	0.0176337	multi-ethnic
CLUES_eqtl_catalogue	CD8_S100B	T8	ENSG00000170293	rs7632486	chr 3	32286791	G	A	-0.503908	-0.732656	1.57941e-13	4.8225e-13	multi-ethnic
CLUES_eqtl_catalogue	CD8_S100B	T8	ENSG00000168028	rs9878986	chr 3	39496144	G	T	0.0651009	0.250021	0.0152644	0.0055598	multi-ethnic
CLUES_eqtl_catalogue	CD8_S100B	T8	ENSG00000188846	rs75965075	chr 3	40438120	C	T	0.053192	0.336805	0.0291837	0.00994795	multi-ethnic
CLUES_eqtl_catalogue	CD8_S100B	T8	ENSG00000168038	rs73073235	chr 3	42012693	C	A	0.363331	0.299086	0.00117461	0.000536833	multi-ethnic
CLUES_eqtl_catalogue	CD8_S100B	T8	ENSG00000211456	rs79304315	chr 3	45691593	C	A	0.214713	0.124746	0.12684	0.036997	multi-ethnic
CLUES_eqtl_catalogue	CD8_S100B	T8	ENSG00000172046	rs114135552	chr 3	48668170	C	G	0.567302	-0.000481416	0.998903	0.219862	multi-ethnic
CLUES_eqtl_catalogue	CD8_S100B	T8	ENSG00000233276	rs9872660	chr 3	49378832	G	T	-0.0932878	-0.0150478	0.841074	0.192813	multi-ethnic
CLUES_eqtl_catalogue	CD8_S100B	T8	ENSG00000164088	rs6445358	chr 3	52308845	C	G	-0.161244	-0.27139	0.000605634	0.000289711	multi-ethnic
CLUES_eqtl_catalogue	CD8_S100B	T8	ENSG00000180376	rs17216685	chr 3	56647799	T	C	0.145577	0.413082	5.223e-10	9.03061e-10	multi-ethnic
CLUES_eqtl_catalogue	CD8_S100B	T8	ENSG00000163947	rs1489948	chr 3	56757717	T	C	0.254776	0.153251	0.0165143	0.00598467	multi-ethnic
CLUES_eqtl_catalogue	CD8_S100B	T8	ENSG00000198919	rs1563513	chr 3	108130387	T	C	-0.18634	-0.39009	6.58398e-05	3.84086e-05	multi-ethnic
CLUES_eqtl_catalogue	CD8_S100B	T8	ENSG00000239453	rs34561841	chr 3	113309470	T	A	0.274218	0.482377	1.67493e-05	1.1232e-05	multi-ethnic
CLUES_eqtl_catalogue	CD8_S100B	T8	ENSG00000241490	rs62267075	chr 3	113749118	A	G	0.455082	0.0673985	0.756002	0.176986	multi-ethnic
CLUES_eqtl_catalogue	CD8_S100B	T8	ENSG00000272758	rs9864079	chr 3	122060930	T	C	-0.785458	0.036084	0.592564	0.144131	multi-ethnic
CLUES_eqtl_catalogue	CD8_S100B	T8	ENSG00000160124	rs6438726	chr 3	122110921	C	T	0.444979	0.513757	5.20443e-09	7.46876e-09	multi-ethnic
CLUES_eqtl_catalogue	CD8_S100B	T8	ENSG00000169087	rs13093464	chr 3	122507436	G	A	-0.555624	-0.510873	1.97439e-10	3.72816e-10	multi-ethnic
CLUES_eqtl_catalogue	CD8_S100B	T8	ENSG00000129055	rs6766897	chr 3	134191303	C	A	0.17098	0.274682	0.000123045	6.81773e-05	multi-ethnic
CLUES_eqtl_catalogue	CD8_S100B	T8	ENSG00000070087	rs11719798	chr 3	149608271	T	C	0.391873	0.108298	0.308148	0.0818919	multi-ethnic
CLUES_eqtl_catalogue	CD8_S100B	T8	ENSG00000144895	rs9823447	chr 3	150283812	C	A	0.14548	0.198572	1.04672e-05	7.47326e-06	multi-ethnic
CLUES_eqtl_catalogue	CD8_S100B	T8	ENSG00000243926	rs13063433	chr 3	156470572	A	G	-0.361919	-0.604892	1.93224e-06	1.58452e-06	multi-ethnic
CLUES_eqtl_catalogue	CD8_S100B	T8	ENSG00000173890	rs6788950	chr 3	169767021	T	C	0.476621	0.330384	1.72228e-06	1.42046e-06	multi-ethnic
CLUES_eqtl_catalogue	CD8_S100B	T8	ENSG00000163584	rs34587559	chr 3	170578721	C	T	-0.0991687	-0.297639	0.000102374	5.73885e-05	multi-ethnic
CLUES_eqtl_catalogue	CD8_S100B	T8	ENSG00000242086	rs9886966	chr 3	195317047	G	A	0.177033	0.158161	0.16583	0.0471467	multi-ethnic
CLUES_eqtl_catalogue	CD8_S100B	T8	ENSG00000196810	rs2878539	chr 4	1243877	C	T	0.206684	0.4573	5.75654e-09	8.04166e-09	multi-ethnic
CLUES_eqtl_catalogue	CD8_S100B	T8	ENSG00000244459	rs12501769	chr 4	1608224	G	A	0.310409	0.382897	0.000137701	7.57133e-05	multi-ethnic
CLUES_eqtl_catalogue	CD8_S100B	T8	ENSG00000168824	rs2369105	chr 4	4353086	A	G	0.596099	0.622079	1.90008e-07	1.90683e-07	multi-ethnic
CLUES_eqtl_catalogue	CD8_S100B	T8	ENSG00000152969	rs60046962	chr 4	6179711	C	T	-0.242125	-0.413602	1.13346e-07	1.21388e-07	multi-ethnic
CLUES_eqtl_catalogue	CD8_S100B	T8	ENSG00000251580	rs2301787	chr 4	6677063	G	A	-0.362836	-0.702828	9.3096e-11	1.90857e-10	multi-ethnic
CLUES_eqtl_catalogue	CD8_S100B	T8	ENSG00000109743	rs28464016	chr 4	15759730	G	C	1.09983	-0.273962	0.0671243	0.020583	multi-ethnic
CLUES_eqtl_catalogue	CD8_S100B	T8	ENSG00000047662	rs1974624	chr 4	17650281	A	G	-0.955307	-0.694514	1.11024e-18	9.37224e-18	multi-ethnic
CLUES_eqtl_catalogue	CD8_S100B	T8	ENSG00000121895	rs6855379	chr 4	39037026	C	G	0.329772	0.390834	1.25959e-06	1.06923e-06	multi-ethnic
CLUES_eqtl_catalogue	CD8_S100B	T8	ENSG00000078177	rs10031722	chr 4	40151804	G	C	-0.245918	-0.141427	0.0192689	0.00679419	multi-ethnic
CLUES_eqtl_catalogue	CD8_S100B	T8	ENSG00000128039	rs9790523	chr 4	56448144	G	A	0.322522	0.0462499	0.695176	0.165445	multi-ethnic
CLUES_eqtl_catalogue	CD8_S100B	T8	ENSG00000171476	rs6554378	chr 4	57621793	C	A	-0.111471	-0.0158828	0.785248	0.18205	multi-ethnic
CLUES_eqtl_catalogue	CD8_S100B	T8	ENSG00000138757	rs34659736	chr 4	76593967	C	G	-0.121944	-0.13815	0.00783164	0.00300508	multi-ethnic
CLUES_eqtl_catalogue	CD8_S100B	T8	ENSG00000138744	rs13138223	chr 4	76859615	A	T	0.110939	0.2064	0.0186515	0.00664177	multi-ethnic
CLUES_eqtl_catalogue	CD8_S100B	T8	ENSG00000138764	rs28648488	chr 4	78081744	G	C	0.328359	0.113973	0.150525	0.0432896	multi-ethnic
CLUES_eqtl_catalogue	CD8_S100B	T8	ENSG00000138767	rs885376	chr 4	78632759	A	T	-0.211627	-0.0492209	0.597934	0.145191	multi-ethnic
CLUES_eqtl_catalogue	CD8_S100B	T8	ENSG00000145284	rs4484290	chr 4	83755424	C	T	-0.698207	-0.68794	2.37071e-16	1.41756e-15	multi-ethnic
CLUES_eqtl_catalogue	CD8_S100B	T8	ENSG00000251022	rs4484290	chr 4	83755424	C	T	0.238453	0.399643	3.36371e-05	2.07175e-05	multi-ethnic
CLUES_eqtl_catalogue	CD8_S100B	T8	ENSG00000145365	rs6835890	chr 4	113187346	A	G	-0.199604	-0.248679	0.00992755	0.00374916	multi-ethnic
CLUES_eqtl_catalogue	CD8_S100B	T8	ENSG00000269893	rs788666	chr 4	119219168	C	T	0.29175	0.370725	5.36002e-12	1.32621e-11	multi-ethnic
CLUES_eqtl_catalogue	CD8_S100B	T8	ENSG00000145390	rs11729857	chr 4	120114100	C	G	0.479256	0.649306	3.75809e-08	4.28028e-08	multi-ethnic
CLUES_eqtl_catalogue	CD8_S100B	T8	ENSG00000164111	rs10019849	chr 4	122628483	G	A	0.185798	0.00469294	0.965726	0.213872	multi-ethnic
CLUES_eqtl_catalogue	CD8_S100B	T8	ENSG00000197465	rs12499639	chr 4	144950193	A	G	2.23421	0.0778404	0.775366	0.180342	multi-ethnic
CLUES_eqtl_catalogue	CD8_S100B	T8	ENSG00000164167	rs17814065	chr 4	147106079	A	T	-0.116723	0.00351825	0.957645	0.212739	multi-ethnic
CLUES_eqtl_catalogue	CD8_S100B	T8	ENSG00000071205	rs6817545	chr 4	148977389	T	C	0.201187	0.0560048	0.506548	0.126204	multi-ethnic
CLUES_eqtl_catalogue	CD8_S100B	T8	ENSG00000145425	rs1201214	chr 4	151815783	T	C	-0.158977	-0.322453	4.38562e-05	2.6115e-05	multi-ethnic
CLUES_eqtl_catalogue	CD8_S100B	T8	ENSG00000245954	rs1991223	chr 4	153019169	G	A	-0.456144	-0.604153	1.22508e-10	2.44178e-10	multi-ethnic
CLUES_eqtl_catalogue	CD8_S100B	T8	ENSG00000038002	rs13149149	chr 4	178360550	C	T	-0.160929	-0.260301	0.00233892	0.00100797	multi-ethnic
CLUES_eqtl_catalogue	CD8_S100B	T8	ENSG00000164323	rs2030800	chr 4	186124855	A	G	-0.16743	-0.188158	0.00429533	0.00173638	multi-ethnic
CLUES_eqtl_catalogue	CD8_S100B	T8	ENSG00000180104	rs11740891	chr 5	435626	A	G	0.276796	0.397921	6.10307e-08	6.73721e-08	multi-ethnic
CLUES_eqtl_catalogue	CD8_S100B	T8	ENSG00000113504	rs35188965	chr 5	1104938	C	T	-0.611474	-0.549296	1.52105e-08	1.88175e-08	multi-ethnic
CLUES_eqtl_catalogue	CD8_S100B	T8	ENSG00000248874	rs78438205	chr 5	24414162	T	G	1.42722	0.270214	0.348815	0.0918489	multi-ethnic
CLUES_eqtl_catalogue	CD8_S100B	T8	ENSG00000155542	rs252893	chr 5	56224714	T	C	0.569645	0.530232	1.88559e-07	1.90683e-07	multi-ethnic
CLUES_eqtl_catalogue	CD8_S100B	T8	ENSG00000123219	rs154940	chr 5	64902091	C	T	-0.816806	-0.85839	9.07484e-23	2.60462e-21	multi-ethnic
CLUES_eqtl_catalogue	CD8_S100B	T8	ENSG00000145736	rs28478097	chr 5	70309998	C	G	-0.252592	-0.764731	3.65019e-06	2.87819e-06	multi-ethnic
CLUES_eqtl_catalogue	CD8_S100B	T8	ENSG00000145741	rs10942655	chr 5	72674031	G	A	-0.0945499	-0.104829	0.0498711	0.0158683	multi-ethnic
CLUES_eqtl_catalogue	CD8_S100B	T8	ENSG00000164346	rs6877188	chr 5	74031525	G	A	0.19801	0.290414	0.00489758	0.00195777	multi-ethnic
CLUES_eqtl_catalogue	CD8_S100B	T8	ENSG00000250802	rs1700692	chr 5	76229072	T	G	1.48477	0.892968	0.00581996	0.00228824	multi-ethnic
CLUES_eqtl_catalogue	CD8_S100B	T8	ENSG00000171530	rs254415	chr 5	77071703	G	T	-0.112094	-0.367135	4.6165e-06	3.5811e-06	multi-ethnic
CLUES_eqtl_catalogue	CD8_S100B	T8	ENSG00000186468	rs7707921	chr 5	81538046	T	A	0.0314896	-0.04018	0.537101	0.132437	multi-ethnic
CLUES_eqtl_catalogue	CD8_S100B	T8	ENSG00000153113	rs10075736	chr 5	95990057	C	T	0.140309	0.388932	1.15874e-05	8.19154e-06	multi-ethnic
CLUES_eqtl_catalogue	CD8_S100B	T8	ENSG00000164308	rs27436	chr 5	96330966	T	C	-0.44616	-0.746778	4.79105e-19	4.29721e-18	multi-ethnic
CLUES_eqtl_catalogue	CD8_S100B	T8	ENSG00000164615	rs12654944	chr 5	134036784	G	A	0.131301	0.218427	0.0147164	0.00537384	multi-ethnic
CLUES_eqtl_catalogue	CD8_S100B	T8	ENSG00000249593	rs56162049	chr 5	138311310	A	T	1.75756	0.5214	0.104164	0.0307579	multi-ethnic
CLUES_eqtl_catalogue	CD8_S100B	T8	ENSG00000176049	rs2436340	chr 5	147162475	G	A	0.348148	0.244557	0.000444364	0.000222194	multi-ethnic
CLUES_eqtl_catalogue	CD8_S100B	T8	ENSG00000182578	rs9686924	chr 5	149069959	G	A	-0.950146	0.0633737	0.411543	0.106032	multi-ethnic
CLUES_eqtl_catalogue	CD8_S100B	T8	ENSG00000197043	rs2303038	chr 5	150535013	C	T	0.134061	0.369224	8.98407e-11	1.89601e-10	multi-ethnic
CLUES_eqtl_catalogue	CD8_S100B	T8	ENSG00000182230	rs6556243	chr 5	175597080	A	G	0.388634	0.435795	2.4218e-06	1.96354e-06	multi-ethnic
CLUES_eqtl_catalogue	CD8_S100B	T8	ENSG00000146066	rs1065212	chr 5	175811133	T	C	-0.14503	-0.535606	2.34421e-06	1.91143e-06	multi-ethnic
CLUES_eqtl_catalogue	CD8_S100B	T8	ENSG00000169230	rs6879874	chr 5	176730775	A	T	0.0733199	0.202192	0.000124543	6.87419e-05	multi-ethnic
CLUES_eqtl_catalogue	CD8_S100B	T8	ENSG00000246334	rs2545794	chr 5	176894756	C	T	0.677098	0.431015	2.90847e-05	1.81473e-05	multi-ethnic
CLUES_eqtl_catalogue	CD8_S100B	T8	ENSG00000213316	rs7710813	chr 5	179011029	G	A	-0.31361	-0.00291874	0.978843	0.216443	multi-ethnic
CLUES_eqtl_catalogue	CD8_S100B	T8	ENSG00000161011	rs475716	chr 5	179249433	T	C	-0.0879168	0.0159839	0.803653	0.186017	multi-ethnic
CLUES_eqtl_catalogue	CD8_S100B	T8	ENSG00000197226	rs192426	chr 5	179304329	T	C	0.407824	0.140198	0.360545	0.0944179	multi-ethnic
CLUES_eqtl_catalogue	CD8_S100B	T8	ENSG00000124570	rs3851508	chr 6	2919494	G	T	-0.276943	-0.320461	0.00319554	0.00132157	multi-ethnic
CLUES_eqtl_catalogue	CD8_S100B	T8	ENSG00000124588	rs62392501	chr 6	3024583	T	G	-0.30066	-0.611064	6.57936e-10	1.11081e-09	multi-ethnic
CLUES_eqtl_catalogue	CD8_S100B	T8	ENSG00000272277	rs10458070	chr 6	3072000	T	C	-0.292288	-0.331438	0.00122752	0.000555706	multi-ethnic
CLUES_eqtl_catalogue	CD8_S100B	T8	ENSG00000214113	rs111557465	chr 6	5260694	C	T	0.241891	0.395579	0.00168618	0.000744554	multi-ethnic
CLUES_eqtl_catalogue	CD8_S100B	T8	ENSG00000079691	rs9348676	chr 6	25398426	T	C	0.407944	0.229814	5.19667e-05	3.04393e-05	multi-ethnic
CLUES_eqtl_catalogue	CD8_S100B	T8	ENSG00000186470	rs9379863	chr 6	26372427	A	G	-0.549626	-0.804106	9.62769e-14	3.07033e-13	multi-ethnic
CLUES_eqtl_catalogue	CD8_S100B	T8	ENSG00000180573	rs2893849	chr 6	26454454	G	A	-0.387025	-0.0433393	0.720034	0.169951	multi-ethnic
CLUES_eqtl_catalogue	CD8_S100B	T8	ENSG00000112763	rs3734544	chr 6	26468660	G	A	0.25578	0.485503	3.21364e-07	3.09518e-07	multi-ethnic
CLUES_eqtl_catalogue	CD8_S100B	T8	ENSG00000196787	rs6904596	chr 6	27491299	G	A	0.541939	-0.0808895	0.643	0.154825	multi-ethnic
CLUES_eqtl_catalogue	CD8_S100B	T8	ENSG00000204644	rs3095266	chr 6	29607047	G	A	1.42163	0.789645	1.69644e-14	6.08631e-14	multi-ethnic
CLUES_eqtl_catalogue	CD8_S100B	T8	ENSG00000204642	rs2394659	chr 6	29672643	T	G	-0.102233	-0.331293	2.8125e-07	2.76449e-07	multi-ethnic
CLUES_eqtl_catalogue	CD8_S100B	T8	ENSG00000204632	rs2523953	chr 6	29914104	G	A	0.944781	0.186678	0.179018	0.0503735	multi-ethnic
CLUES_eqtl_catalogue	CD8_S100B	T8	ENSG00000206503	rs7747253	chr 6	29919779	C	A	0.0725923	0.266265	2.67413e-08	3.14556e-08	multi-ethnic
CLUES_eqtl_catalogue	CD8_S100B	T8	ENSG00000066379	rs11754620	chr 6	29980999	G	A	0.235761	0.466274	0.000245991	0.000128838	multi-ethnic
CLUES_eqtl_catalogue	CD8_S100B	T8	ENSG00000272501	rs6921663	chr 6	31154620	T	C	0.914072	0.772112	4.40122e-14	1.54051e-13	multi-ethnic
CLUES_eqtl_catalogue	CD8_S100B	T8	ENSG00000234745	rs9264579	chr 6	31235746	G	A	0.229727	0.215531	0.00534208	0.00211776	multi-ethnic
CLUES_eqtl_catalogue	CD8_S100B	T8	ENSG00000204525	rs2395471	chr 6	31240692	G	A	0.101275	-0.0209469	0.761057	0.17759	multi-ethnic
CLUES_eqtl_catalogue	CD8_S100B	T8	ENSG00000272221	rs2844522	chr 6	31368700	G	C	-0.560015	-0.550883	2.93912e-07	2.84991e-07	multi-ethnic
CLUES_eqtl_catalogue	CD8_S100B	T8	ENSG00000198563	rs2239707	chr 6	31525319	C	T	-0.143544	-0.117153	0.0483535	0.0154805	multi-ethnic
CLUES_eqtl_catalogue	CD8_S100B	T8	ENSG00000204482	rs2256965	chr 6	31555130	A	G	0.169794	0.172724	0.013852	0.00508407	multi-ethnic
CLUES_eqtl_catalogue	CD8_S100B	T8	ENSG00000204472	rs2259571	chr 6	31583827	T	G	0.154478	0.223511	2.9433e-05	1.82851e-05	multi-ethnic
CLUES_eqtl_catalogue	CD8_S100B	T8	ENSG00000237541	rs532965	chr 6	32577973	T	G	1.48178	0.893692	2.97625e-09	4.49595e-09	multi-ethnic
CLUES_eqtl_catalogue	CD8_S100B	T8	ENSG00000179344	rs11751024	chr 6	32586236	C	A	0.304379	0.187887	0.0287495	0.00984672	multi-ethnic
CLUES_eqtl_catalogue	CD8_S100B	T8	ENSG00000204267	rs4148872	chr 6	32802807	C	T	0.201882	-0.0606086	0.435547	0.110823	multi-ethnic
CLUES_eqtl_catalogue	CD8_S100B	T8	ENSG00000240065	rs28744291	chr 6	32893687	A	C	0.0887084	0.180787	0.000163188	8.90447e-05	multi-ethnic
CLUES_eqtl_catalogue	CD8_S100B	T8	ENSG00000223865	rs1042153	chr 6	33048663	G	A	0.130877	0.00840978	0.881535	0.198287	multi-ethnic
CLUES_eqtl_catalogue	CD8_S100B	T8	ENSG00000231500	rs112199989	chr 6	33308380	G	A	-0.213313	-0.554481	1.80567e-05	1.18866e-05	multi-ethnic
CLUES_eqtl_catalogue	CD8_S100B	T8	ENSG00000124614	rs9380433	chr 6	34377626	C	T	-0.169675	-0.522131	6.03607e-12	1.4437e-11	multi-ethnic
CLUES_eqtl_catalogue	CD8_S100B	T8	ENSG00000198755	rs12525930	chr 6	35439932	T	C	-0.0422233	-0.223334	1.63403e-06	1.35547e-06	multi-ethnic
CLUES_eqtl_catalogue	CD8_S100B	T8	ENSG00000164530	rs2177845	chr 6	36915094	C	T	0.677653	0.490499	0.00043287	0.000217204	multi-ethnic
CLUES_eqtl_catalogue	CD8_S100B	T8	ENSG00000198937	rs1757178	chr 6	37486310	A	G	0.238366	0.447412	4.29611e-08	4.85453e-08	multi-ethnic
CLUES_eqtl_catalogue	CD8_S100B	T8	ENSG00000112139	rs4711510	chr 6	37669641	G	A	-0.576061	-0.744249	2.10176e-15	9.72964e-15	multi-ethnic
CLUES_eqtl_catalogue	CD8_S100B	T8	ENSG00000124587	rs9471972	chr 6	42915021	G	A	0.28605	0.0131091	0.860811	0.195773	multi-ethnic
CLUES_eqtl_catalogue	CD8_S100B	T8	ENSG00000096080	rs62401199	chr 6	43813341	C	T	0.207129	-0.0111156	0.896175	0.20095	multi-ethnic
CLUES_eqtl_catalogue	CD8_S100B	T8	ENSG00000197498	rs61687906	chr 6	111233767	C	T	-0.298839	-0.0728806	0.351422	0.092197	multi-ethnic
CLUES_eqtl_catalogue	CD8_S100B	T8	ENSG00000188820	rs1057192	chr 6	116783330	G	A	-0.545455	-0.38343	0.000946442	0.00044098	multi-ethnic
CLUES_eqtl_catalogue	CD8_S100B	T8	ENSG00000111912	rs622936	chr 6	126146711	A	G	0.113686	0.331285	1.35626e-05	9.26828e-06	multi-ethnic
CLUES_eqtl_catalogue	CD8_S100B	T8	ENSG00000198945	rs7740107	chr 6	130374461	T	A	-0.265852	-0.440121	1.09094e-05	7.75041e-06	multi-ethnic
CLUES_eqtl_catalogue	CD8_S100B	T8	ENSG00000164483	rs41285310	chr 6	130505374	A	C	-0.105068	-0.253355	4.96438e-07	4.50903e-07	multi-ethnic
CLUES_eqtl_catalogue	CD8_S100B	T8	ENSG00000112306	rs62426674	chr 6	133227476	G	A	0.048052	0.069813	0.574759	0.140755	multi-ethnic
CLUES_eqtl_catalogue	CD8_S100B	T8	ENSG00000135541	rs11154806	chr 6	135873721	G	T	0.395669	0.820649	2.66634e-26	1.27547e-24	multi-ethnic
CLUES_eqtl_catalogue	CD8_S100B	T8	ENSG00000272189	rs6899964	chr 6	136672387	A	C	0.666172	0.375481	0.000783135	0.000368479	multi-ethnic
CLUES_eqtl_catalogue	CD8_S100B	T8	ENSG00000112378	rs1537622	chr 6	138438913	T	C	0.177336	0.0775852	0.369219	0.0963378	multi-ethnic
CLUES_eqtl_catalogue	CD8_S100B	T8	ENSG00000051620	rs9495063	chr 6	138708184	C	A	-0.325092	-0.838178	9.29955e-11	1.90857e-10	multi-ethnic
CLUES_eqtl_catalogue	CD8_S100B	T8	ENSG00000112031	rs545323	chr 6	153345309	C	T	-0.213168	-0.0337331	0.723961	0.170598	multi-ethnic
CLUES_eqtl_catalogue	CD8_S100B	T8	ENSG00000112096	rs111962240	chr 6	160076945	G	A	0.294601	0.112246	0.599423	0.145307	multi-ethnic
CLUES_eqtl_catalogue	CD8_S100B	T8	ENSG00000112110	rs9347339	chr 6	160184890	C	T	-0.164147	-0.272043	2.11038e-05	1.36422e-05	multi-ethnic
CLUES_eqtl_catalogue	CD8_S100B	T8	ENSG00000026297	rs239934	chr 6	167412048	G	A	-0.178557	-0.629637	3.06581e-20	3.38437e-19	multi-ethnic
CLUES_eqtl_catalogue	CD8_S100B	T8	ENSG00000130023	rs9406321	chr 6	169726841	A	T	0.408485	0.102861	0.207595	0.0577355	multi-ethnic
CLUES_eqtl_catalogue	CD8_S100B	T8	ENSG00000272968	rs150725756	chr 7	5008656	G	A	-0.535323	0.1142	0.493388	0.123785	multi-ethnic
CLUES_eqtl_catalogue	CD8_S100B	T8	ENSG00000136238	rs7805985	chr 7	6397141	C	A	0.118048	0.217648	0.00290934	0.0012208	multi-ethnic
CLUES_eqtl_catalogue	CD8_S100B	T8	ENSG00000136240	rs6796	chr 7	6502367	T	C	-0.229419	-0.53439	4.00755e-13	1.19816e-12	multi-ethnic
CLUES_eqtl_catalogue	CD8_S100B	T8	ENSG00000196683	rs2240728	chr 7	22852499	C	T	-0.160699	-0.341673	0.000237792	0.00012546	multi-ethnic
CLUES_eqtl_catalogue	CD8_S100B	T8	ENSG00000164542	rs148901823	chr 7	36745068	A	G	1.47635	-0.0489503	0.810524	0.187004	multi-ethnic
CLUES_eqtl_catalogue	CD8_S100B	T8	ENSG00000136250	rs2228410	chr 7	36763672	C	T	-0.39515	-0.380128	7.93315e-06	5.80851e-06	multi-ethnic
CLUES_eqtl_catalogue	CD8_S100B	T8	ENSG00000106608	rs10267832	chr 7	43626292	T	C	0.262182	0.124415	0.149399	0.0431387	multi-ethnic
CLUES_eqtl_catalogue	CD8_S100B	T8	ENSG00000122678	rs141574506	chr 7	44093517	T	C	0.246105	-0.0919653	0.445899	0.112857	multi-ethnic
CLUES_eqtl_catalogue	CD8_S100B	T8	ENSG00000196262	rs4724327	chr 7	44843710	A	G	0.103666	0.21181	0.000538877	0.00026126	multi-ethnic
CLUES_eqtl_catalogue	CD8_S100B	T8	ENSG00000136286	rs62459185	chr 7	45252630	G	A	0.154147	-0.0195187	0.835827	0.192224	multi-ethnic
CLUES_eqtl_catalogue	CD8_S100B	T8	ENSG00000132436	rs11980368	chr 7	50549939	A	G	0.336125	0.252729	0.00602338	0.00235532	multi-ethnic
CLUES_eqtl_catalogue	CD8_S100B	T8	ENSG00000146733	rs10249231	chr 7	55821556	T	C	0.82248	0.821493	5.93201e-16	3.24208e-15	multi-ethnic
CLUES_eqtl_catalogue	CD8_S100B	T8	ENSG00000129103	rs76968692	chr 7	55990138	G	A	0.0982764	0.0458296	0.407942	0.105293	multi-ethnic
CLUES_eqtl_catalogue	CD8_S100B	T8	ENSG00000106153	rs13226516	chr 7	56143081	A	G	0.063134	0.103593	0.0344243	0.0115677	multi-ethnic
CLUES_eqtl_catalogue	CD8_S100B	T8	ENSG00000272831	rs2286685	chr 7	66129744	C	T	0.391269	0.843666	3.91748e-07	3.67444e-07	multi-ethnic
CLUES_eqtl_catalogue	CD8_S100B	T8	ENSG00000237310	rs112903897	chr 7	66145659	C	A	0.347568	0.418033	0.00121049	0.00054973	multi-ethnic
CLUES_eqtl_catalogue	CD8_S100B	T8	ENSG00000127952	rs117892182	chr 7	75805689	C	A	0.366824	0.411991	0.0120688	0.00447537	multi-ethnic
CLUES_eqtl_catalogue	CD8_S100B	T8	ENSG00000146707	rs150542665	chr 7	76184086	A	G	0.508315	0.04995	0.711654	0.168806	multi-ethnic
CLUES_eqtl_catalogue	CD8_S100B	T8	ENSG00000188372	rs75292946	chr 7	76224198	A	G	0.50475	0.131907	0.253799	0.0688509	multi-ethnic
CLUES_eqtl_catalogue	CD8_S100B	T8	ENSG00000135205	rs12704822	chr 7	76820954	A	G	-0.521995	-0.705681	2.37588e-07	2.35143e-07	multi-ethnic
CLUES_eqtl_catalogue	CD8_S100B	T8	ENSG00000127951	rs3093273	chr 7	76829275	A	G	0.804741	1.00435	1.08007e-14	4.07891e-14	multi-ethnic
CLUES_eqtl_catalogue	CD8_S100B	T8	ENSG00000075213	rs34710529	chr 7	83943494	A	G	1.71042	0.983311	0.000168854	9.1441e-05	multi-ethnic
CLUES_eqtl_catalogue	CD8_S100B	T8	ENSG00000075142	rs1063964	chr 7	87835469	G	A	0.0851936	0.192504	0.0016241	0.000719355	multi-ethnic
CLUES_eqtl_catalogue	CD8_S100B	T8	ENSG00000166997	rs559239	chr 7	99466998	A	G	0.340454	0.186827	0.443978	0.112569	multi-ethnic
CLUES_eqtl_catalogue	CD8_S100B	T8	ENSG00000188186	rs1050542	chr 7	99704827	A	G	-0.0496973	-0.0994905	0.122783	0.0359598	multi-ethnic
CLUES_eqtl_catalogue	CD8_S100B	T8	ENSG00000121716	rs7786844	chr 7	99934008	T	G	0.411616	0.706343	9.83191e-12	2.27573e-11	multi-ethnic
CLUES_eqtl_catalogue	CD8_S100B	T8	ENSG00000214253	rs10260707	chr 7	100863945	C	G	-0.180318	-0.688924	3.83783e-05	2.33372e-05	multi-ethnic
CLUES_eqtl_catalogue	CD8_S100B	T8	ENSG00000267368	rs41275227	chr 7	102098010	G	A	1.10025	0.433557	0.00730932	0.00283498	multi-ethnic
CLUES_eqtl_catalogue	CD8_S100B	T8	ENSG00000005075	rs6961234	chr 7	102100616	A	G	0.0742942	0.0657499	0.28814	0.0771461	multi-ethnic
CLUES_eqtl_catalogue	CD8_S100B	T8	ENSG00000168255	rs60871950	chr 7	102111936	G	A	0.0906944	-0.0608663	0.616348	0.148907	multi-ethnic
CLUES_eqtl_catalogue	CD8_S100B	T8	ENSG00000164597	rs2204833	chr 7	107283069	T	C	-0.379478	-0.497825	8.42309e-12	1.9816e-11	multi-ethnic
CLUES_eqtl_catalogue	CD8_S100B	T8	ENSG00000091136	rs2237685	chr 7	107574784	G	A	-0.82707	-0.425405	5.27985e-07	4.76541e-07	multi-ethnic
CLUES_eqtl_catalogue	CD8_S100B	T8	ENSG00000128534	rs6964911	chr 7	117859904	G	A	-0.125707	-0.528752	4.16646e-12	1.04898e-11	multi-ethnic
CLUES_eqtl_catalogue	CD8_S100B	T8	ENSG00000158525	rs60493599	chr 7	130008180	A	G	1.43101	0.710839	6.58645e-09	8.91704e-09	multi-ethnic
CLUES_eqtl_catalogue	CD8_S100B	T8	ENSG00000273319	rs12533527	chr 7	130626948	C	T	0.227169	0.251377	0.0178499	0.00638803	multi-ethnic
CLUES_eqtl_catalogue	CD8_S100B	T8	ENSG00000271204	rs2293748	chr 7	130629493	T	C	0.134145	0.0858721	0.271467	0.0729543	multi-ethnic
CLUES_eqtl_catalogue	CD8_S100B	T8	ENSG00000105939	rs10273974	chr 7	138735512	A	C	-0.173066	-0.0713895	0.151908	0.0436	multi-ethnic
CLUES_eqtl_catalogue	CD8_S100B	T8	ENSG00000197362	rs1405123	chr 7	148779400	C	T	0.391634	0.0214443	0.809179	0.186994	multi-ethnic
CLUES_eqtl_catalogue	CD8_S100B	T8	ENSG00000171130	rs4281041	chr 7	149573456	C	A	-0.117597	-0.23373	0.00250174	0.00106851	multi-ethnic
CLUES_eqtl_catalogue	CD8_S100B	T8	ENSG00000127399	rs6964110	chr 7	150041836	T	G	0.391258	0.550751	1.83261e-08	2.19161e-08	multi-ethnic
CLUES_eqtl_catalogue	CD8_S100B	T8	ENSG00000146918	rs73165344	chr 7	158478691	C	T	1.04367	0.793675	0.00118548	0.000540081	multi-ethnic
CLUES_eqtl_catalogue	CD8_S100B	T8	ENSG00000104714	rs1669681	chr 8	606117	G	A	-0.0954015	-0.176163	0.00123569	0.000557645	multi-ethnic
CLUES_eqtl_catalogue	CD8_S100B	T8	ENSG00000253982	rs62476926	chr 8	1735696	A	G	0.329768	0.336223	0.00295685	0.00123712	multi-ethnic
CLUES_eqtl_catalogue	CD8_S100B	T8	ENSG00000036448	rs36098404	chr 8	2082245	G	A	1.3739	1.09351	6.48561e-15	2.58538e-14	multi-ethnic
CLUES_eqtl_catalogue	CD8_S100B	T8	ENSG00000175806	rs9650622	chr 8	9804292	G	T	0.192807	0.100368	0.149889	0.0431932	multi-ethnic
CLUES_eqtl_catalogue	CD8_S100B	T8	ENSG00000079459	rs1293299	chr 8	11677905	A	C	-0.213533	-0.237153	0.019851	0.00698229	multi-ethnic
CLUES_eqtl_catalogue	CD8_S100B	T8	ENSG00000078674	rs10096484	chr 8	17781850	A	T	-0.113838	-0.286339	8.466e-06	6.1005e-06	multi-ethnic
CLUES_eqtl_catalogue	CD8_S100B	T8	ENSG00000104679	rs35227746	chr 8	23026193	G	A	0.191443	-0.125386	0.341814	0.0901709	multi-ethnic
CLUES_eqtl_catalogue	CD8_S100B	T8	ENSG00000147421	rs10088428	chr 8	28909523	C	T	-0.422478	-0.188802	0.00145267	0.000651467	multi-ethnic
CLUES_eqtl_catalogue	CD8_S100B	T8	ENSG00000147471	rs7463174	chr 8	37635649	A	G	0.192432	0.463232	1.55659e-09	2.50992e-09	multi-ethnic
CLUES_eqtl_catalogue	CD8_S100B	T8	ENSG00000169499	rs10103542	chr 8	38635476	T	C	-0.167678	0.00441622	0.923875	0.206516	multi-ethnic
CLUES_eqtl_catalogue	CD8_S100B	T8	ENSG00000176209	rs55881007	chr 8	42367290	A	G	0.134158	0.227926	0.00126303	0.000568196	multi-ethnic
CLUES_eqtl_catalogue	CD8_S100B	T8	ENSG00000254777	rs7813719	chr 8	62055624	T	C	1.08433	-0.143741	0.102952	0.0304627	multi-ethnic
CLUES_eqtl_catalogue	CD8_S100B	T8	ENSG00000246366	rs4628281	chr 8	71839164	T	G	-0.274949	-0.265993	0.000494721	0.000244815	multi-ethnic
CLUES_eqtl_catalogue	CD8_S100B	T8	ENSG00000178860	rs10107076	chr 8	72802656	A	T	0.525823	0.171509	0.0239394	0.00829828	multi-ethnic
CLUES_eqtl_catalogue	CD8_S100B	T8	ENSG00000177570	rs2514596	chr 8	119629086	A	G	-0.475045	-0.74133	6.47394e-15	2.58538e-14	multi-ethnic
CLUES_eqtl_catalogue	CD8_S100B	T8	ENSG00000225885	rs17683401	chr 8	119671835	A	G	0.495193	0.460233	0.0161994	0.00588542	multi-ethnic
CLUES_eqtl_catalogue	CD8_S100B	T8	ENSG00000170873	rs11778063	chr 8	125577110	C	T	-0.271866	-0.0380952	0.577858	0.140793	multi-ethnic
CLUES_eqtl_catalogue	CD8_S100B	T8	ENSG00000147813	rs9657360	chr 8	144676862	C	T	0.480644	0.820491	4.47974e-21	5.84434e-20	multi-ethnic
CLUES_eqtl_catalogue	CD8_S100B	T8	ENSG00000160948	rs117891721	chr 8	145642886	C	T	0.197479	0.50694	0.00482884	0.00193569	multi-ethnic
CLUES_eqtl_catalogue	CD8_S100B	T8	ENSG00000161016	rs2954658	chr 8	146017782	C	T	-0.10672	-0.364042	3.92493e-11	8.66551e-11	multi-ethnic
CLUES_eqtl_catalogue	CD8_S100B	T8	ENSG00000107099	rs12156499	chr 9	370199	A	G	0.174444	0.0721592	0.417591	0.107205	multi-ethnic
CLUES_eqtl_catalogue	CD8_S100B	T8	ENSG00000107020	rs9785210	chr 9	5372048	A	C	-0.111474	-0.191459	0.00300138	0.0012521	multi-ethnic
CLUES_eqtl_catalogue	CD8_S100B	T8	ENSG00000137154	rs10114039	chr 9	19352260	A	T	-0.0662498	-0.0893112	0.306918	0.0817164	multi-ethnic
CLUES_eqtl_catalogue	CD8_S100B	T8	ENSG00000188921	rs1113401	chr 9	21012170	G	A	-0.134731	-0.215827	0.00491149	0.00195788	multi-ethnic
CLUES_eqtl_catalogue	CD8_S100B	T8	ENSG00000086061	rs7469374	chr 9	33035114	A	G	-0.122884	-0.185754	0.0171182	0.00617235	multi-ethnic
CLUES_eqtl_catalogue	CD8_S100B	T8	ENSG00000164978	rs4879775	chr 9	34334793	G	A	0.534763	0.72167	3.5729e-18	2.69863e-17	multi-ethnic
CLUES_eqtl_catalogue	CD8_S100B	T8	ENSG00000137106	rs4878690	chr 9	37422656	C	T	0.159888	0.386987	9.44289e-09	1.23193e-08	multi-ethnic
CLUES_eqtl_catalogue	CD8_S100B	T8	ENSG00000106733	rs11144225	chr 9	77707300	A	T	-0.158814	-0.412021	5.77175e-09	8.04166e-09	multi-ethnic
CLUES_eqtl_catalogue	CD8_S100B	T8	ENSG00000106829	rs2807301	chr 9	82200253	T	C	0.19626	0.366665	3.47622e-09	5.14293e-09	multi-ethnic
CLUES_eqtl_catalogue	CD8_S100B	T8	ENSG00000135070	rs791311	chr 9	88940623	T	C	0.141607	0.126375	0.0476743	0.0153057	multi-ethnic
CLUES_eqtl_catalogue	CD8_S100B	T8	ENSG00000188312	rs13285641	chr 9	95443261	G	A	0.889709	0.672196	8.34732e-06	6.05003e-06	multi-ethnic
CLUES_eqtl_catalogue	CD8_S100B	T8	ENSG00000131669	rs7032525	chr 9	95882901	T	C	-0.217716	-0.179411	0.0451058	0.0145789	multi-ethnic
CLUES_eqtl_catalogue	CD8_S100B	T8	ENSG00000136932	rs10984375	chr 9	100684051	T	A	0.32289	0.252188	0.00573681	0.00226798	multi-ethnic
CLUES_eqtl_catalogue	CD8_S100B	T8	ENSG00000136810	rs1049927	chr 9	113018755	T	C	-0.124207	0.136599	0.159961	0.0456375	multi-ethnic
CLUES_eqtl_catalogue	CD8_S100B	T8	ENSG00000226752	rs12343516	chr 9	123603469	A	C	-0.540771	-1.01728	1.52395e-33	2.18699e-31	multi-ethnic
CLUES_eqtl_catalogue	CD8_S100B	T8	ENSG00000197958	rs2253669	chr 9	130230514	A	G	0.07862	0.437729	2.93265e-11	6.57591e-11	multi-ethnic
CLUES_eqtl_catalogue	CD8_S100B	T8	ENSG00000223478	rs55697116	chr 9	131489620	C	T	0.252036	0.559212	0.000596824	0.000287412	multi-ethnic
CLUES_eqtl_catalogue	CD8_S100B	T8	ENSG00000136819	rs13297359	chr 9	132603396	G	T	-0.0963113	-0.198779	0.00832611	0.00316607	multi-ethnic
CLUES_eqtl_catalogue	CD8_S100B	T8	ENSG00000107290	rs11243826	chr 9	135435742	G	A	0.222637	-0.0540776	0.419395	0.107476	multi-ethnic
CLUES_eqtl_catalogue	CD8_S100B	T8	ENSG00000148290	rs567493	chr 9	136185528	A	G	0.133602	0.244688	0.000457105	0.000227771	multi-ethnic
CLUES_eqtl_catalogue	CD8_S100B	T8	ENSG00000233016	rs11145844	chr 9	139613998	C	T	-0.384253	-0.764412	5.93282e-09	8.18659e-09	multi-ethnic
CLUES_eqtl_catalogue	CD8_S100B	T8	ENSG00000054148	rs10116850	chr 9	139770837	A	G	-0.106915	0.0184214	0.831628	0.191565	multi-ethnic
CLUES_eqtl_catalogue	CD8_S100B	T8	ENSG00000107281	rs28705707	chr 9	139940653	C	A	0.211314	0.200913	0.102435	0.0303723	multi-ethnic
CLUES_eqtl_catalogue	B_IN	B	ENSG00000162585	rs11587831	chr 1	2110848	T	G	-0.111772	-0.254062	0.0118993	0.00869017	multi-ethnic
CLUES_eqtl_catalogue	B_IN	B	ENSG00000049247	rs77541611	chr 1	7917361	C	T	1.35363	0.255378	0.020045	0.0131779	multi-ethnic
CLUES_eqtl_catalogue	B_IN	B	ENSG00000116288	rs6700772	chr 1	8087469	C	G	0.05919	0.171845	0.00931404	0.00707829	multi-ethnic
CLUES_eqtl_catalogue	B_IN	B	ENSG00000074800	rs6577536	chr 1	8910110	A	G	0.0810186	0.101954	0.0616183	0.0342961	multi-ethnic
CLUES_eqtl_catalogue	B_IN	B	ENSG00000049239	rs7514387	chr 1	9331629	T	G	0.269448	0.00866693	0.938212	0.305014	multi-ethnic
CLUES_eqtl_catalogue	B_IN	B	ENSG00000231789	rs76637416	chr 1	9740366	A	G	-0.832331	0.123607	0.399195	0.156709	multi-ethnic
CLUES_eqtl_catalogue	B_IN	B	ENSG00000162441	rs3123522	chr 1	10072597	T	C	0.195173	0.327248	0.000337399	0.000413792	multi-ethnic
CLUES_eqtl_catalogue	B_IN	B	ENSG00000177000	rs35983202	chr 1	11890674	T	G	0.19011	0.212219	0.115775	0.0570313	multi-ethnic
CLUES_eqtl_catalogue	B_IN	B	ENSG00000116138	rs35875594	chr 1	15801361	C	T	0.235344	-0.0900902	0.270499	0.114123	multi-ethnic
CLUES_eqtl_catalogue	B_IN	B	ENSG00000219481	rs7543472	chr 1	16440392	C	T	-0.250354	-0.053422	0.675743	0.237433	multi-ethnic
CLUES_eqtl_catalogue	B_IN	B	ENSG00000055070	rs4661735	chr 1	16625884	C	T	0.0852177	-0.0486096	0.522961	0.193545	multi-ethnic
CLUES_eqtl_catalogue	B_IN	B	ENSG00000058453	rs12045390	chr 1	16734436	G	T	0.22007	0.0231409	0.834905	0.280399	multi-ethnic
CLUES_eqtl_catalogue	B_IN	B	ENSG00000238142	rs157251	chr 1	16797588	G	A	-0.169734	-0.221921	0.0195576	0.0129291	multi-ethnic
CLUES_eqtl_catalogue	B_IN	B	ENSG00000159339	rs4920600	chr 1	17681424	A	G	-0.24373	-0.310502	0.00336977	0.00296657	multi-ethnic
CLUES_eqtl_catalogue	B_IN	B	ENSG00000070831	rs2268179	chr 1	22414785	G	T	0.13928	0.294831	0.000266337	0.000339518	multi-ethnic
CLUES_eqtl_catalogue	B_IN	B	ENSG00000218510	rs4654783	chr 1	22439520	T	C	0.28673	0.28268	0.0045678	0.00378692	multi-ethnic
CLUES_eqtl_catalogue	B_IN	B	ENSG00000142676	rs77766201	chr 1	24006446	G	A	-0.038788	-0.200891	0.0117624	0.00860787	multi-ethnic
CLUES_eqtl_catalogue	B_IN	B	ENSG00000011007	rs519202	chr 1	24045820	C	T	0.187476	0.210003	0.0045249	0.00378369	multi-ethnic
CLUES_eqtl_catalogue	B_IN	B	ENSG00000117305	rs2473378	chr 1	24050735	G	A	-0.154089	0.0281627	0.73084	0.254336	multi-ethnic
CLUES_eqtl_catalogue	B_IN	B	ENSG00000188529	rs6424144	chr 1	24375663	G	A	-0.142559	0.0493929	0.394071	0.155039	multi-ethnic
CLUES_eqtl_catalogue	B_IN	B	ENSG00000189266	rs6424145	chr 1	24375689	G	C	-0.49684	0.122825	0.0533094	0.0303361	multi-ethnic
CLUES_eqtl_catalogue	B_IN	B	ENSG00000264443	rs112536966	chr 1	25183119	G	A	0.220207	-0.0364327	0.797837	0.270247	multi-ethnic
CLUES_eqtl_catalogue	B_IN	B	ENSG00000117616	rs1293261	chr 1	25713234	A	T	0.0479188	-0.12157	0.11504	0.0567928	multi-ethnic
CLUES_eqtl_catalogue	B_IN	B	ENSG00000142684	rs8768	chr 1	26497340	A	C	-0.145723	-0.316648	0.00338928	0.00296905	multi-ethnic
CLUES_eqtl_catalogue	B_IN	B	ENSG00000142669	rs11247915	chr 1	26650550	C	A	0.0851192	0.109959	0.129315	0.0621517	multi-ethnic
CLUES_eqtl_catalogue	B_IN	B	ENSG00000169442	rs11247915	chr 1	26650550	C	A	-0.054364	-0.236628	0.00429497	0.00363703	multi-ethnic
CLUES_eqtl_catalogue	B_IN	B	ENSG00000204138	rs4908411	chr 1	28704978	C	T	-0.157068	-0.401659	1.63912e-06	3.99295e-06	multi-ethnic
CLUES_eqtl_catalogue	B_IN	B	ENSG00000162511	rs2273979	chr 1	31230668	C	T	-0.0632334	-0.176555	0.0230501	0.0149378	multi-ethnic
CLUES_eqtl_catalogue	B_IN	B	ENSG00000162520	rs61798931	chr 1	33107443	A	G	0.221012	0.462449	0.0149457	0.0104227	multi-ethnic
CLUES_eqtl_catalogue	B_IN	B	ENSG00000163875	rs4535966	chr 1	37970032	T	C	0.0757273	0.0974847	0.103997	0.0523904	multi-ethnic
CLUES_eqtl_catalogue	B_IN	B	ENSG00000168653	rs11205522	chr 1	39465139	A	C	-0.0564347	-0.0773738	0.179666	0.0797755	multi-ethnic
CLUES_eqtl_catalogue	B_IN	B	ENSG00000127603	rs584763	chr 1	39858498	A	T	0.140223	0.353378	9.03622e-06	1.78546e-05	multi-ethnic
CLUES_eqtl_catalogue	B_IN	B	ENSG00000127125	rs586574	chr 1	42637234	C	A	-0.0612952	0.119964	0.0719878	0.0388306	multi-ethnic
CLUES_eqtl_catalogue	B_IN	B	ENSG00000227533	rs12750584	chr 1	43430883	G	A	0.820381	0.710901	1.07849e-08	4.16931e-08	multi-ethnic
CLUES_eqtl_catalogue	B_IN	B	ENSG00000142937	rs12120833	chr 1	45241285	C	G	-0.108623	-0.600682	0.000335415	0.000412782	multi-ethnic
CLUES_eqtl_catalogue	B_IN	B	ENSG00000070759	rs713358	chr 1	45988267	C	G	0.212422	0.0251749	0.81439	0.274287	multi-ethnic
CLUES_eqtl_catalogue	B_IN	B	ENSG00000173660	rs41292543	chr 1	46774783	A	G	-0.0838931	-0.196194	0.0445564	0.026107	multi-ethnic
CLUES_eqtl_catalogue	B_IN	B	ENSG00000117481	rs72677602	chr 1	46837487	G	A	0.323183	0.51888	1.07882e-06	2.76039e-06	multi-ethnic
CLUES_eqtl_catalogue	B_IN	B	ENSG00000085832	rs2809948	chr 1	52424094	G	A	0.102128	-0.0490476	0.546632	0.200016	multi-ethnic
CLUES_eqtl_catalogue	B_IN	B	ENSG00000132849	rs7551399	chr 1	62207254	A	G	-0.289137	-0.47403	2.02906e-05	3.48627e-05	multi-ethnic
CLUES_eqtl_catalogue	B_IN	B	ENSG00000088035	rs11208093	chr 1	63487473	C	T	-0.17828	-0.00663206	0.943436	0.306153	multi-ethnic
CLUES_eqtl_catalogue	B_IN	B	ENSG00000142856	rs12728538	chr 1	63959125	A	C	0.209207	0.387891	0.000264821	0.0003388	multi-ethnic
CLUES_eqtl_catalogue	B_IN	B	ENSG00000213625	rs3790435	chr 1	65886398	T	C	0.161397	0.201281	0.0283897	0.0177766	multi-ethnic
CLUES_eqtl_catalogue	B_IN	B	ENSG00000162620	rs11210405	chr 1	74547515	C	T	-0.461523	-0.298895	0.00290089	0.00266598	multi-ethnic
CLUES_eqtl_catalogue	B_IN	B	ENSG00000116791	rs11485298	chr 1	75217752	C	T	-0.23277	-0.387032	0.000152205	0.000206616	multi-ethnic
CLUES_eqtl_catalogue	B_IN	B	ENSG00000137968	rs6672579	chr 1	75896799	G	A	0.866714	0.460404	5.5568e-06	1.16943e-05	multi-ethnic
CLUES_eqtl_catalogue	B_IN	B	ENSG00000273338	rs9726525	chr 1	78354585	G	T	-0.188565	-0.0593954	0.578472	0.20845	multi-ethnic
CLUES_eqtl_catalogue	B_IN	B	ENSG00000122417	rs58200516	chr 1	86833049	C	T	0.0836494	0.046554	0.591922	0.21265	multi-ethnic
CLUES_eqtl_catalogue	B_IN	B	ENSG00000134215	rs2125749	chr 1	108484400	C	A	-0.184926	-0.094354	0.0856545	0.0447999	multi-ethnic
CLUES_eqtl_catalogue	B_IN	B	ENSG00000230489	rs12076127	chr 1	108539269	C	T	0.373634	0.408822	0.000369032	0.000444916	multi-ethnic
CLUES_eqtl_catalogue	B_IN	B	ENSG00000168765	rs1010167	chr 1	110198727	C	G	-0.38736	-0.508373	2.32569e-05	3.95769e-05	multi-ethnic
CLUES_eqtl_catalogue	B_IN	B	ENSG00000168679	rs7529935	chr 1	110921143	C	T	0.311735	-0.141215	0.0924153	0.0477046	multi-ethnic
CLUES_eqtl_catalogue	B_IN	B	ENSG00000232811	rs12119173	chr 1	111429549	G	A	0.531561	0.133046	0.322556	0.132778	multi-ethnic
CLUES_eqtl_catalogue	B_IN	B	ENSG00000156171	rs3762374	chr 1	111682118	C	T	0.145868	0.274749	1.89785e-05	3.32508e-05	multi-ethnic
CLUES_eqtl_catalogue	B_IN	B	ENSG00000064886	rs3118207	chr 1	111768576	G	A	-0.80341	-0.72137	4.71751e-14	6.4532e-13	multi-ethnic
CLUES_eqtl_catalogue	B_IN	B	ENSG00000116473	rs2027256	chr 1	112085786	G	A	-0.167958	-0.140027	0.0420861	0.0250307	multi-ethnic
CLUES_eqtl_catalogue	B_IN	B	ENSG00000134242	rs1217404	chr 1	114392559	T	C	-0.147206	-0.229664	0.00291032	0.00266775	multi-ethnic
CLUES_eqtl_catalogue	B_IN	B	ENSG00000081019	rs391659	chr 1	114737134	T	C	-0.0803001	0.0718059	0.383063	0.151223	multi-ethnic
CLUES_eqtl_catalogue	B_IN	B	ENSG00000131778	rs11589576	chr 1	146502900	G	A	0.130894	0.160217	0.153065	0.0704259	multi-ethnic
CLUES_eqtl_catalogue	B_IN	B	ENSG00000131781	rs7517655	chr 1	146697394	A	G	-0.180361	-0.211908	0.023058	0.0149378	multi-ethnic
CLUES_eqtl_catalogue	B_IN	B	ENSG00000163131	rs41271951	chr 1	150737220	A	G	-0.0859899	-0.155292	0.181209	0.0801604	multi-ethnic
CLUES_eqtl_catalogue	B_IN	B	ENSG00000163468	rs113279830	chr 1	156299392	A	G	-0.122225	-0.23051	0.00264328	0.0024546	multi-ethnic
CLUES_eqtl_catalogue	B_IN	B	ENSG00000143297	rs12741984	chr 1	157534818	G	A	0.716856	0.808741	1.9113e-09	9.31198e-09	multi-ethnic
CLUES_eqtl_catalogue	B_IN	B	ENSG00000160856	rs2210913	chr 1	157668993	C	T	0.274884	0.496793	6.26514e-09	2.53212e-08	multi-ethnic
CLUES_eqtl_catalogue	B_IN	B	ENSG00000132704	rs7535596	chr 1	157673356	A	G	-0.157236	-0.156991	0.0184963	0.0122961	multi-ethnic
CLUES_eqtl_catalogue	B_IN	B	ENSG00000163534	rs2765501	chr 1	157804648	G	A	0.0705453	0.111895	0.081515	0.0431424	multi-ethnic
CLUES_eqtl_catalogue	B_IN	B	ENSG00000122224	rs1412849	chr 1	160835587	G	A	-0.175692	-0.295035	0.000113031	0.000158896	multi-ethnic
CLUES_eqtl_catalogue	B_IN	B	ENSG00000215845	rs2774276	chr 1	161011716	G	C	-0.220613	-0.645545	2.04004e-12	1.76966e-11	multi-ethnic
CLUES_eqtl_catalogue	B_IN	B	ENSG00000158773	rs1128750	chr 1	161069544	G	A	0.765551	0.624714	0.000976163	0.00103637	multi-ethnic
CLUES_eqtl_catalogue	B_IN	B	ENSG00000072694	rs1832738	chr 1	161633774	G	T	0.196991	0.011696	0.931436	0.303644	multi-ethnic
CLUES_eqtl_catalogue	B_IN	B	ENSG00000132185	rs57678166	chr 1	161679899	T	C	0.140833	0.265731	0.00130242	0.00132231	multi-ethnic
CLUES_eqtl_catalogue	B_IN	B	ENSG00000143198	rs4147592	chr 1	165600146	G	A	-0.237189	-0.532424	4.68878e-12	3.97051e-11	multi-ethnic
CLUES_eqtl_catalogue	B_IN	B	ENSG00000143149	rs7546215	chr 1	165656104	C	T	0.14328	0.140724	0.0717443	0.0387791	multi-ethnic
CLUES_eqtl_catalogue	B_IN	B	ENSG00000198771	rs11584355	chr 1	167549747	C	T	0.109899	0.324681	6.39284e-05	9.75829e-05	multi-ethnic
CLUES_eqtl_catalogue	B_IN	B	ENSG00000188404	rs4987360	chr 1	169664867	A	G	0.0916037	0.136424	0.0556653	0.0315254	multi-ethnic
CLUES_eqtl_catalogue	B_IN	B	ENSG00000171806	rs74122419	chr 1	169861438	C	T	-0.421912	-0.436513	0.0034691	0.00302623	multi-ethnic
CLUES_eqtl_catalogue	B_IN	B	ENSG00000117533	rs6679354	chr 1	171668002	T	C	0.234397	0.137934	0.218501	0.0945404	multi-ethnic
CLUES_eqtl_catalogue	B_IN	B	ENSG00000152061	rs10798308	chr 1	174237443	T	C	-0.119022	-0.0929141	0.178071	0.0793645	multi-ethnic
CLUES_eqtl_catalogue	B_IN	B	ENSG00000235750	rs2269650	chr 1	175129691	G	T	0.274167	0.378369	1.33661e-08	4.90082e-08	multi-ethnic
CLUES_eqtl_catalogue	B_IN	B	ENSG00000227740	rs75956745	chr 1	175466290	A	G	1.0543	0.282803	0.0901951	0.0467622	multi-ethnic
CLUES_eqtl_catalogue	B_IN	B	ENSG00000273384	rs10798612	chr 1	178492175	A	G	0.326905	0.153218	0.100805	0.0512177	multi-ethnic
CLUES_eqtl_catalogue	B_IN	B	ENSG00000213057	rs4570378	chr 1	178539343	C	T	0.330962	0.384262	2.88741e-06	6.66843e-06	multi-ethnic
CLUES_eqtl_catalogue	B_IN	B	ENSG00000057252	rs12138973	chr 1	179254984	G	A	-0.237755	-0.246972	0.00716516	0.00560081	multi-ethnic
CLUES_eqtl_catalogue	B_IN	B	ENSG00000162783	rs12119365	chr 1	181089303	C	T	0.158236	0.259809	0.00515196	0.0041929	multi-ethnic
CLUES_eqtl_catalogue	B_IN	B	ENSG00000143333	rs584158	chr 1	182603060	T	A	0.779824	0.491523	3.53039e-05	5.75973e-05	multi-ethnic
CLUES_eqtl_catalogue	B_IN	B	ENSG00000090104	rs1323292	chr 1	192541021	G	A	-0.377211	-0.316793	0.000638382	0.000727716	multi-ethnic
CLUES_eqtl_catalogue	B_IN	B	ENSG00000229989	rs1275009	chr 1	199070859	C	T	0.193223	0.152478	0.0570071	0.0321828	multi-ethnic
CLUES_eqtl_catalogue	B_IN	B	ENSG00000176393	rs4950811	chr 1	201961711	G	A	0.13362	0.0396039	0.648253	0.230704	multi-ethnic
CLUES_eqtl_catalogue	B_IN	B	ENSG00000198625	rs12119098	chr 1	204521577	G	A	-0.167242	-0.289586	3.09845e-06	7.01909e-06	multi-ethnic
CLUES_eqtl_catalogue	B_IN	B	ENSG00000162892	rs12116982	chr 1	207065651	C	T	-0.474109	-0.22031	0.069948	0.0380976	multi-ethnic
CLUES_eqtl_catalogue	B_IN	B	ENSG00000117597	rs598514	chr 1	209994715	C	T	-0.192077	-0.239924	0.00688538	0.00543611	multi-ethnic
CLUES_eqtl_catalogue	B_IN	B	ENSG00000198468	rs11120049	chr 1	213033642	T	A	0.494751	0.429867	0.000130045	0.000179271	multi-ethnic
CLUES_eqtl_catalogue	B_IN	B	ENSG00000260805	rs61832372	chr 1	213078831	A	G	1.94521	-0.576391	0.0671257	0.0366728	multi-ethnic
CLUES_eqtl_catalogue	B_IN	B	ENSG00000174606	rs3104207	chr 1	213192458	A	G	0.137261	0.163688	0.0366076	0.0221427	multi-ethnic
CLUES_eqtl_catalogue	B_IN	B	ENSG00000162817	rs415273	chr 1	220865733	A	G	0.985538	0.227423	0.217243	0.0941106	multi-ethnic
CLUES_eqtl_catalogue	B_IN	B	ENSG00000117791	rs337147	chr 1	220940411	T	C	0.524173	0.504796	2.99823e-06	6.8356e-06	multi-ethnic
CLUES_eqtl_catalogue	B_IN	B	ENSG00000197520	rs4480364	chr 1	222946626	C	T	0.501902	0.446245	9.93145e-05	0.000142429	multi-ethnic
CLUES_eqtl_catalogue	B_IN	B	ENSG00000143753	rs3767732	chr 1	224415509	A	G	0.300874	0.299495	0.0123473	0.00895048	multi-ethnic
CLUES_eqtl_catalogue	B_IN	B	ENSG00000143641	rs9432148	chr 1	230413313	T	C	0.315279	0.222651	0.00447776	0.00376493	multi-ethnic
CLUES_eqtl_catalogue	B_IN	B	ENSG00000173409	rs10218676	chr 1	231150162	C	T	-0.242614	-0.249937	0.00398256	0.00340823	multi-ethnic
CLUES_eqtl_catalogue	B_IN	B	ENSG00000135778	rs59921758	chr 1	233064753	T	C	0.226312	0.31388	0.0108305	0.00802497	multi-ethnic
CLUES_eqtl_catalogue	B_IN	B	ENSG00000231663	rs58418656	chr 1	234517998	G	A	0.366651	0.825375	3.52736e-06	7.94015e-06	multi-ethnic
CLUES_eqtl_catalogue	B_IN	B	ENSG00000059588	rs2271444	chr 1	234541622	G	T	0.204652	0.148556	0.077329	0.0412337	multi-ethnic
CLUES_eqtl_catalogue	B_IN	B	ENSG00000143669	rs10926998	chr 1	236060473	A	G	0.0924721	0.167801	0.0218111	0.0142337	multi-ethnic
CLUES_eqtl_catalogue	B_IN	B	ENSG00000180287	rs76303688	chr 1	242952253	A	G	0.970949	0.950253	4.99468e-07	1.38782e-06	multi-ethnic
CLUES_eqtl_catalogue	B_IN	B	ENSG00000203667	rs10927331	chr 1	244999396	G	A	0.100351	0.261684	0.0661101	0.0361735	multi-ethnic
CLUES_eqtl_catalogue	B_IN	B	ENSG00000153187	rs9661182	chr 1	245028509	G	T	0.0600541	0.111299	0.0721672	0.0388306	multi-ethnic
CLUES_eqtl_catalogue	B_IN	B	ENSG00000272195	rs55936343	chr 1	245147336	A	T	0.289017	0.275306	0.0144042	0.0101849	multi-ethnic
CLUES_eqtl_catalogue	B_IN	B	ENSG00000057608	rs3736461	chr 10	5855403	G	C	-0.123127	-0.25134	0.00148917	0.00147944	multi-ethnic
CLUES_eqtl_catalogue	B_IN	B	ENSG00000123240	rs57057378	chr 10	13160035	G	A	-0.276119	-0.532741	9.20361e-08	2.97578e-07	multi-ethnic
CLUES_eqtl_catalogue	B_IN	B	ENSG00000240291	rs10764566	chr 10	18810674	G	A	0.366007	-0.0590551	0.486424	0.182684	multi-ethnic
CLUES_eqtl_catalogue	B_IN	B	ENSG00000136758	rs7919316	chr 10	27467486	G	A	0.0973723	0.140533	0.0153726	0.010637	multi-ethnic
CLUES_eqtl_catalogue	B_IN	B	ENSG00000254635	rs332192	chr 10	28921939	T	C	-0.11028	-0.0684467	0.455433	0.17324	multi-ethnic
CLUES_eqtl_catalogue	B_IN	B	ENSG00000224597	rs11007512	chr 10	29580518	G	A	0.44685	-0.134184	0.282045	0.118015	multi-ethnic
CLUES_eqtl_catalogue	B_IN	B	ENSG00000107968	rs4017479	chr 10	30796864	A	T	-0.139491	-0.203668	0.00914853	0.00698235	multi-ethnic
CLUES_eqtl_catalogue	B_IN	B	ENSG00000271335	rs11591533	chr 10	35760718	A	C	0.386611	0.151693	0.149167	0.0694409	multi-ethnic
CLUES_eqtl_catalogue	B_IN	B	ENSG00000230555	rs10899789	chr 10	43817859	C	G	-0.423004	0.0224874	0.863732	0.287099	multi-ethnic
CLUES_eqtl_catalogue	B_IN	B	ENSG00000243660	rs7901121	chr 10	43997878	A	C	0.236266	0.0459042	0.651886	0.231619	multi-ethnic
CLUES_eqtl_catalogue	B_IN	B	ENSG00000204161	rs2377991	chr 10	50425252	A	G	-0.279114	-0.0621465	0.444096	0.170019	multi-ethnic
CLUES_eqtl_catalogue	B_IN	B	ENSG00000099290	rs10825005	chr 10	51815364	G	C	0.303351	0.158511	0.0607937	0.0339434	multi-ethnic
CLUES_eqtl_catalogue	B_IN	B	ENSG00000185532	rs4935245	chr 10	53151643	G	C	1.24433	0.0383617	0.792969	0.269368	multi-ethnic
CLUES_eqtl_catalogue	B_IN	B	ENSG00000165730	rs71478860	chr 10	70587193	C	G	1.77768	0.885519	5.0625e-07	1.39576e-06	multi-ethnic
CLUES_eqtl_catalogue	B_IN	B	ENSG00000079332	rs2310991	chr 10	71931646	C	A	-0.18551	-0.122739	0.179134	0.0797383	multi-ethnic
CLUES_eqtl_catalogue	B_IN	B	ENSG00000180817	rs12767368	chr 10	71966515	G	A	0.257386	0.274857	0.00191958	0.00186027	multi-ethnic
CLUES_eqtl_catalogue	B_IN	B	ENSG00000035403	rs191638331	chr 10	75928310	G	A	-0.367356	-0.189862	0.175452	0.0784923	multi-ethnic
CLUES_eqtl_catalogue	B_IN	B	ENSG00000165637	rs11543	chr 10	76970613	G	C	-0.0818138	-0.00949314	0.899845	0.295773	multi-ethnic
CLUES_eqtl_catalogue	B_IN	B	ENSG00000138326	rs1863898	chr 10	79779150	G	A	0.0346637	0.287229	0.00676494	0.00535871	multi-ethnic
CLUES_eqtl_catalogue	B_IN	B	ENSG00000152778	rs304410	chr 10	91186842	A	G	-0.182389	-0.147517	0.0955956	0.0489908	multi-ethnic
CLUES_eqtl_catalogue	B_IN	B	ENSG00000138182	rs12265854	chr 10	91284294	G	A	0.170843	0.16709	0.102413	0.0516657	multi-ethnic
CLUES_eqtl_catalogue	B_IN	B	ENSG00000119969	rs11187938	chr 10	96183351	T	C	0.180394	0.287818	0.00310132	0.0027854	multi-ethnic
CLUES_eqtl_catalogue	B_IN	B	ENSG00000166275	rs12775431	chr 10	104611764	A	C	-0.140886	-0.276799	0.00294092	0.00268197	multi-ethnic
CLUES_eqtl_catalogue	B_IN	B	ENSG00000148834	rs7896536	chr 10	106005958	G	A	0.103897	0.183926	0.0462631	0.026798	multi-ethnic
CLUES_eqtl_catalogue	B_IN	B	ENSG00000108061	rs1556645	chr 10	112183134	G	A	-0.0923894	-0.0829338	0.339455	0.138203	multi-ethnic
CLUES_eqtl_catalogue	B_IN	B	ENSG00000150593	rs11195337	chr 10	112568763	G	A	0.132396	-0.0127043	0.915657	0.29941	multi-ethnic
CLUES_eqtl_catalogue	B_IN	B	ENSG00000107902	rs2124161	chr 10	126242997	T	C	0.157258	0.176979	0.010707	0.00795002	multi-ethnic
CLUES_eqtl_catalogue	B_IN	B	ENSG00000226899	rs10901842	chr 10	126635262	A	G	-1.78895	-0.948985	2.66709e-19	1.58097e-17	multi-ethnic
CLUES_eqtl_catalogue	B_IN	B	ENSG00000188690	rs2281954	chr 10	127484653	G	A	-0.111458	-0.0842241	0.244002	0.104431	multi-ethnic
CLUES_eqtl_catalogue	B_IN	B	ENSG00000170430	rs12254582	chr 10	131279791	A	G	-0.153591	-0.190415	0.071464	0.0386864	multi-ethnic
CLUES_eqtl_catalogue	B_IN	B	ENSG00000165752	rs7085852	chr 10	134144005	T	C	-0.283093	-0.242588	0.031903	0.0195632	multi-ethnic
CLUES_eqtl_catalogue	B_IN	B	ENSG00000148814	rs3923857	chr 10	134205355	G	A	0.195443	0.156382	0.169335	0.0761388	multi-ethnic
CLUES_eqtl_catalogue	B_IN	B	ENSG00000142102	rs7104019	chr 11	295670	G	A	0.188695	0.20685	0.0440365	0.0258686	multi-ethnic
CLUES_eqtl_catalogue	B_IN	B	ENSG00000142089	rs7942247	chr 11	316349	G	A	0.235143	-0.030941	0.803184	0.271541	multi-ethnic
CLUES_eqtl_catalogue	B_IN	B	ENSG00000185201	rs6421983	chr 11	320394	C	T	0.0616341	0.0772229	0.422912	0.163493	multi-ethnic
CLUES_eqtl_catalogue	B_IN	B	ENSG00000251661	rs11246065	chr 11	324170	A	G	0.397402	0.382445	0.000229252	0.000297576	multi-ethnic
CLUES_eqtl_catalogue	B_IN	B	ENSG00000255328	rs11246068	chr 11	327334	C	T	0.411911	0.290974	0.00729146	0.00568703	multi-ethnic
CLUES_eqtl_catalogue	B_IN	B	ENSG00000177042	rs7945422	chr 11	695854	C	T	0.20163	0.220382	0.0431165	0.0254309	multi-ethnic
CLUES_eqtl_catalogue	B_IN	B	ENSG00000177600	rs12277141	chr 11	798865	G	C	-0.0368218	-0.202719	0.00347569	0.00302623	multi-ethnic
CLUES_eqtl_catalogue	B_IN	B	ENSG00000177697	rs7126805	chr 11	828916	G	A	0.270411	-0.111368	0.349344	0.141031	multi-ethnic
CLUES_eqtl_catalogue	B_IN	B	ENSG00000064201	rs2651823	chr 11	2321650	A	G	0.150947	0.402183	2.74852e-05	4.56795e-05	multi-ethnic
CLUES_eqtl_catalogue	B_IN	B	ENSG00000110665	rs734094	chr 11	2323220	G	A	-0.160574	-0.0206841	0.842601	0.282365	multi-ethnic
CLUES_eqtl_catalogue	B_IN	B	ENSG00000110651	rs708564	chr 11	2410099	C	T	0.192846	0.265152	0.00303625	0.00274433	multi-ethnic
CLUES_eqtl_catalogue	B_IN	B	ENSG00000166405	rs73409635	chr 11	8122932	C	A	-0.212796	0.382579	0.110728	0.0551563	multi-ethnic
CLUES_eqtl_catalogue	B_IN	B	ENSG00000130413	rs117610728	chr 11	8615886	C	T	-0.625446	-0.515471	0.052487	0.0300605	multi-ethnic
CLUES_eqtl_catalogue	B_IN	B	ENSG00000166441	rs61875926	chr 11	8705528	C	G	-0.0398141	-0.161982	0.367211	0.146126	multi-ethnic
CLUES_eqtl_catalogue	B_IN	B	ENSG00000166436	rs2036422	chr 11	8709337	G	A	0.294654	0.422848	6.1442e-07	1.66813e-06	multi-ethnic
CLUES_eqtl_catalogue	B_IN	B	ENSG00000166471	rs7938562	chr 11	9274097	G	C	-0.185513	-0.425647	0.000269545	0.000342381	multi-ethnic
CLUES_eqtl_catalogue	B_IN	B	ENSG00000254397	rs7122252	chr 11	9451800	G	A	0.931504	0.624519	8.45763e-11	5.89813e-10	multi-ethnic
CLUES_eqtl_catalogue	B_IN	B	ENSG00000177112	rs1462941	chr 11	10563090	G	T	-0.564673	-0.860867	7.30934e-09	2.8885e-08	multi-ethnic
CLUES_eqtl_catalogue	B_IN	B	ENSG00000197601	rs11022940	chr 11	13725540	A	G	0.321315	0.126189	0.193759	0.0846591	multi-ethnic
CLUES_eqtl_catalogue	B_IN	B	ENSG00000133818	rs2303972	chr 11	14303282	T	A	0.0800216	0.0347307	0.648664	0.230704	multi-ethnic
CLUES_eqtl_catalogue	B_IN	B	ENSG00000179057	rs2289965	chr 11	18728650	T	C	0.355762	0.376072	0.00042373	0.000503036	multi-ethnic
CLUES_eqtl_catalogue	B_IN	B	ENSG00000198168	rs12419860	chr 11	22846061	T	C	0.113675	0.353773	9.36706e-06	1.84061e-05	multi-ethnic
CLUES_eqtl_catalogue	B_IN	B	ENSG00000152219	rs7102836	chr 11	30315627	C	T	-0.227961	-0.549826	2.19672e-13	2.47544e-12	multi-ethnic
CLUES_eqtl_catalogue	B_IN	B	ENSG00000109911	rs208105	chr 11	31165862	T	A	0.306002	0.013644	0.856285	0.285156	multi-ethnic
CLUES_eqtl_catalogue	B_IN	B	ENSG00000121691	rs11032718	chr 11	34503222	C	T	0.107441	-0.0144253	0.844986	0.282365	multi-ethnic
CLUES_eqtl_catalogue	B_IN	B	ENSG00000166016	rs16925781	chr 11	34584382	G	A	1.94201	0.130922	0.489588	0.183084	multi-ethnic
CLUES_eqtl_catalogue	B_IN	B	ENSG00000148948	rs2171333	chr 11	41216468	C	T	1.37496	0.0454671	0.659412	0.233593	multi-ethnic
CLUES_eqtl_catalogue	B_IN	B	ENSG00000149084	rs6485455	chr 11	43753725	G	C	0.130424	0.128452	0.107189	0.0538459	multi-ethnic
CLUES_eqtl_catalogue	B_IN	B	ENSG00000110455	rs2074038	chr 11	44087989	G	T	0.560715	0.560205	1.29619e-05	2.40106e-05	multi-ethnic
CLUES_eqtl_catalogue	B_IN	B	ENSG00000085117	rs79332132	chr 11	44638584	T	C	-0.150981	-0.299708	0.00793044	0.00611832	multi-ethnic
CLUES_eqtl_catalogue	B_IN	B	ENSG00000254427	rs12418562	chr 11	45373480	G	C	0.535444	0.243754	0.078012	0.0414736	multi-ethnic
CLUES_eqtl_catalogue	B_IN	B	ENSG00000109920	rs10838786	chr 11	47904086	G	A	-0.101202	-0.117259	0.12823	0.0619652	multi-ethnic
CLUES_eqtl_catalogue	B_IN	B	ENSG00000134809	rs2848626	chr 11	57283988	C	T	-0.323407	-0.556336	1.36518e-06	3.39539e-06	multi-ethnic
CLUES_eqtl_catalogue	B_IN	B	ENSG00000166801	rs10437720	chr 11	58883915	T	G	0.210774	0.309081	0.000682867	0.000771013	multi-ethnic
CLUES_eqtl_catalogue	B_IN	B	ENSG00000134825	rs174538	chr 11	61560081	G	A	0.0776902	0.0880871	0.168751	0.0759723	multi-ethnic
CLUES_eqtl_catalogue	B_IN	B	ENSG00000134824	rs61897793	chr 11	61599347	G	A	0.834012	0.344695	0.0408206	0.0244416	multi-ethnic
CLUES_eqtl_catalogue	B_IN	B	ENSG00000149743	rs11608180	chr 11	63941110	A	G	0.177214	0.27428	0.145621	0.0680574	multi-ethnic
CLUES_eqtl_catalogue	B_IN	B	ENSG00000173113	rs79423518	chr 11	64105454	G	A	-0.1891	-0.55071	1.42854e-06	3.5283e-06	multi-ethnic
CLUES_eqtl_catalogue	B_IN	B	ENSG00000236935	rs663743	chr 11	64107735	G	A	0.375895	0.55962	5.28257e-07	1.44523e-06	multi-ethnic
CLUES_eqtl_catalogue	B_IN	B	ENSG00000168071	rs510372	chr 11	64115137	C	T	-0.106608	-0.0101697	0.915925	0.29941	multi-ethnic
CLUES_eqtl_catalogue	B_IN	B	ENSG00000168066	rs533447	chr 11	64561908	T	C	-0.12101	-0.220945	0.00409019	0.00348854	multi-ethnic
CLUES_eqtl_catalogue	B_IN	B	ENSG00000068971	rs61893590	chr 11	64747601	C	T	0.209116	0.279882	0.00842838	0.00647439	multi-ethnic
CLUES_eqtl_catalogue	B_IN	B	ENSG00000149806	rs1706937	chr 11	64883864	A	G	0.0119108	0.000900963	0.99057	0.316538	multi-ethnic
CLUES_eqtl_catalogue	B_IN	B	ENSG00000254614	rs7933509	chr 11	64944182	A	G	-0.400385	-0.440138	1.0489e-05	2.0165e-05	multi-ethnic
CLUES_eqtl_catalogue	B_IN	B	ENSG00000172922	rs34007146	chr 11	65477954	G	A	-0.0786381	-0.173973	0.0114336	0.00840293	multi-ethnic
CLUES_eqtl_catalogue	B_IN	B	ENSG00000172543	rs622614	chr 11	65663239	T	C	0.173536	0.0574882	0.565074	0.204659	multi-ethnic
CLUES_eqtl_catalogue	B_IN	B	ENSG00000255320	rs79770412	chr 11	66045344	G	C	1.13678	0.207164	0.117552	0.0577467	multi-ethnic
CLUES_eqtl_catalogue	B_IN	B	ENSG00000174165	rs61468422	chr 11	66183248	G	A	0.137463	0.0420135	0.743438	0.257963	multi-ethnic
CLUES_eqtl_catalogue	B_IN	B	ENSG00000173715	rs55981088	chr 11	66615012	C	T	-0.264684	-0.153271	0.259851	0.110417	multi-ethnic
CLUES_eqtl_catalogue	B_IN	B	ENSG00000172725	rs872375	chr 11	67205978	G	A	-0.205902	-0.329712	4.51608e-06	9.91307e-06	multi-ethnic
CLUES_eqtl_catalogue	B_IN	B	ENSG00000171067	rs10896313	chr 11	68010721	A	G	0.348583	0.557322	4.54581e-09	1.99601e-08	multi-ethnic
CLUES_eqtl_catalogue	B_IN	B	ENSG00000197345	rs619727	chr 11	68627535	T	C	-0.180489	-0.204797	0.0259107	0.0163684	multi-ethnic
CLUES_eqtl_catalogue	B_IN	B	ENSG00000132740	rs653264	chr 11	68699775	G	A	-0.322906	-0.14912	0.134472	0.0640599	multi-ethnic
CLUES_eqtl_catalogue	B_IN	B	ENSG00000246889	rs6592554	chr 11	70226040	G	A	0.658753	0.345232	0.0247517	0.0158331	multi-ethnic
CLUES_eqtl_catalogue	B_IN	B	ENSG00000254682	rs732934	chr 11	71186476	G	A	0.174691	0.315243	0.000794577	0.000874475	multi-ethnic
CLUES_eqtl_catalogue	B_IN	B	ENSG00000214530	rs341085	chr 11	72318882	C	A	0.206605	0.10685	0.303341	0.125889	multi-ethnic
CLUES_eqtl_catalogue	B_IN	B	ENSG00000175581	rs1792165	chr 11	73548270	C	T	-0.127339	-0.113897	0.127059	0.0615666	multi-ethnic
CLUES_eqtl_catalogue	B_IN	B	ENSG00000175567	rs2515087	chr 11	73682872	C	T	0.0780541	0.181034	0.00321774	0.00286823	multi-ethnic
CLUES_eqtl_catalogue	B_IN	B	ENSG00000255847	rs77645753	chr 11	73754037	C	T	2.12676	0.282633	0.344739	0.139488	multi-ethnic
CLUES_eqtl_catalogue	B_IN	B	ENSG00000149380	rs1783537	chr 11	73969751	A	G	0.960979	0.173743	0.0659145	0.0361595	multi-ethnic
CLUES_eqtl_catalogue	B_IN	B	ENSG00000175536	rs640094	chr 11	74218644	G	C	-0.2679	-0.0864916	0.402047	0.157481	multi-ethnic
CLUES_eqtl_catalogue	B_IN	B	ENSG00000166435	rs10899051	chr 11	74642551	G	A	0.651794	0.838287	1.17893e-16	4.19299e-15	multi-ethnic
CLUES_eqtl_catalogue	B_IN	B	ENSG00000149273	rs12272818	chr 11	75107989	C	T	-0.0970683	-0.434407	4.10252e-06	9.06277e-06	multi-ethnic
CLUES_eqtl_catalogue	B_IN	B	ENSG00000198382	rs12785513	chr 11	75650920	A	G	0.0874785	-0.0266786	0.773001	0.264994	multi-ethnic
CLUES_eqtl_catalogue	B_IN	B	ENSG00000246174	rs1263730	chr 11	77860033	T	C	0.671204	0.275359	0.0132754	0.009462	multi-ethnic
CLUES_eqtl_catalogue	B_IN	B	ENSG00000251323	rs4945288	chr 11	78244823	C	A	-0.817577	-0.235822	0.044894	0.0262616	multi-ethnic
CLUES_eqtl_catalogue	B_IN	B	ENSG00000149256	rs57966744	chr 11	79121863	C	T	1.96311	0.446702	0.00185319	0.00180375	multi-ethnic
CLUES_eqtl_catalogue	B_IN	B	ENSG00000165490	rs112876371	chr 11	82388989	T	C	0.873515	-0.403233	0.14449	0.0678853	multi-ethnic
CLUES_eqtl_catalogue	B_IN	B	ENSG00000149311	rs673281	chr 11	108182069	G	A	0.057447	0.0742327	0.102238	0.0516506	multi-ethnic
CLUES_eqtl_catalogue	B_IN	B	ENSG00000075239	rs143056216	chr 11	108250277	A	G	0.168118	0.169867	0.119203	0.058477	multi-ethnic
CLUES_eqtl_catalogue	B_IN	B	ENSG00000214290	rs7948150	chr 11	111181133	G	A	0.604986	0.274874	0.000924269	0.00099614	multi-ethnic
CLUES_eqtl_catalogue	B_IN	B	ENSG00000149591	rs4938343	chr 11	117003528	G	C	0.29842	0.231018	0.020504	0.01343	multi-ethnic
CLUES_eqtl_catalogue	B_IN	B	ENSG00000149577	rs4936366	chr 11	117026885	G	A	0.340327	0.396411	7.46643e-08	2.45881e-07	multi-ethnic
CLUES_eqtl_catalogue	B_IN	B	ENSG00000160613	rs4938360	chr 11	117098436	C	T	0.0629876	0.141005	0.047605	0.0275305	multi-ethnic
CLUES_eqtl_catalogue	B_IN	B	ENSG00000110367	rs57494551	chr 11	118661398	C	T	-0.078905	-0.0351948	0.603863	0.216284	multi-ethnic
CLUES_eqtl_catalogue	B_IN	B	ENSG00000118181	rs59095933	chr 11	118885161	G	A	-0.0246082	-0.186932	0.0419535	0.0249937	multi-ethnic
CLUES_eqtl_catalogue	B_IN	B	ENSG00000110002	rs4601798	chr 11	124159786	A	G	0.405764	0.317264	0.00309197	0.00278403	multi-ethnic
CLUES_eqtl_catalogue	B_IN	B	ENSG00000010278	rs797773	chr 12	6307566	C	T	-0.247808	-0.315761	0.000960817	0.0010262	multi-ethnic
CLUES_eqtl_catalogue	B_IN	B	ENSG00000139192	rs2243750	chr 12	6567787	T	C	0.217311	0.413717	6.9558e-08	2.31206e-07	multi-ethnic
CLUES_eqtl_catalogue	B_IN	B	ENSG00000215039	rs4764474	chr 12	6725665	C	T	-0.159676	-0.0218694	0.852943	0.284514	multi-ethnic
CLUES_eqtl_catalogue	B_IN	B	ENSG00000089693	rs3759346	chr 12	6864411	A	G	-0.0867286	0.000102981	0.999066	0.31811	multi-ethnic
CLUES_eqtl_catalogue	B_IN	B	ENSG00000111671	rs12817264	chr 12	6993658	C	G	0.372954	0.364731	0.0305883	0.0189531	multi-ethnic
CLUES_eqtl_catalogue	B_IN	B	ENSG00000111678	rs2071076	chr 12	7049999	C	T	0.113126	0.198942	0.0158603	0.0109108	multi-ethnic
CLUES_eqtl_catalogue	B_IN	B	ENSG00000205885	rs7294478	chr 12	7266805	A	G	0.325344	0.199008	0.045652	0.0265304	multi-ethnic
CLUES_eqtl_catalogue	B_IN	B	ENSG00000173262	rs2300141	chr 12	8081949	T	C	1.5857	0.377991	0.00689333	0.00543611	multi-ethnic
CLUES_eqtl_catalogue	B_IN	B	ENSG00000069493	rs3764021	chr 12	9833628	C	T	0.202022	0.253807	8.00779e-06	1.60907e-05	multi-ethnic
CLUES_eqtl_catalogue	B_IN	B	ENSG00000110852	rs7959482	chr 12	10020127	A	G	0.094813	-0.0681127	0.330546	0.134974	multi-ethnic
CLUES_eqtl_catalogue	B_IN	B	ENSG00000060138	rs3816566	chr 12	10870398	C	T	0.129306	0.233742	0.0102463	0.00765732	multi-ethnic
CLUES_eqtl_catalogue	B_IN	B	ENSG00000247157	rs3863325	chr 12	11350912	A	C	-0.580913	-0.409674	6.30864e-05	9.67128e-05	multi-ethnic
CLUES_eqtl_catalogue	B_IN	B	ENSG00000178878	rs2291396	chr 12	13248445	C	A	-0.138129	-0.0430827	0.67626	0.237433	multi-ethnic
CLUES_eqtl_catalogue	B_IN	B	ENSG00000111711	rs1138675	chr 12	21622695	A	G	0.195497	0.192819	0.126007	0.0612237	multi-ethnic
CLUES_eqtl_catalogue	B_IN	B	ENSG00000110841	rs73087747	chr 12	27684133	C	T	0.230739	0.357726	0.000997367	0.00105259	multi-ethnic
CLUES_eqtl_catalogue	B_IN	B	ENSG00000087502	rs10843390	chr 12	29496991	C	T	0.154759	0.242199	0.000777116	0.000863718	multi-ethnic
CLUES_eqtl_catalogue	B_IN	B	ENSG00000013573	rs4537846	chr 12	31213631	C	T	-0.518997	-0.572674	3.69393e-09	1.66302e-08	multi-ethnic
CLUES_eqtl_catalogue	B_IN	B	ENSG00000170456	rs708209	chr 12	31554082	A	G	-0.164441	-0.21237	0.00280004	0.00258666	multi-ethnic
CLUES_eqtl_catalogue	B_IN	B	ENSG00000255760	rs1797791	chr 12	32044587	T	A	0.310663	0.26562	0.000787188	0.000872187	multi-ethnic
CLUES_eqtl_catalogue	B_IN	B	ENSG00000111371	rs2241960	chr 12	46580618	A	G	-0.090191	-0.0511597	0.421489	0.16312	multi-ethnic
CLUES_eqtl_catalogue	B_IN	B	ENSG00000257261	rs4768697	chr 12	46748965	C	G	0.54458	0.755897	2.27396e-16	6.22122e-15	multi-ethnic
CLUES_eqtl_catalogue	B_IN	B	ENSG00000272369	rs4768697	chr 12	46748965	C	G	0.476443	0.214078	0.0507405	0.0292486	multi-ethnic
CLUES_eqtl_catalogue	B_IN	B	ENSG00000183283	rs7314235	chr 12	51631781	C	G	-0.0482184	-0.0867838	0.131442	0.062751	multi-ethnic
CLUES_eqtl_catalogue	B_IN	B	ENSG00000170545	rs10747613	chr 12	51817535	C	T	-0.170614	-0.17025	0.286096	0.119429	multi-ethnic
CLUES_eqtl_catalogue	B_IN	B	ENSG00000197111	rs10876431	chr 12	53730160	G	A	-0.0900021	-0.255771	0.057901	0.032584	multi-ethnic
CLUES_eqtl_catalogue	B_IN	B	ENSG00000135441	rs17117883	chr 12	56082025	G	C	0.0900844	0.129328	0.341644	0.138551	multi-ethnic
CLUES_eqtl_catalogue	B_IN	B	ENSG00000135437	rs3138142	chr 12	56115585	C	T	-0.209528	-0.228373	0.0791184	0.0419364	multi-ethnic
CLUES_eqtl_catalogue	B_IN	B	ENSG00000197728	rs1131017	chr 12	56435929	C	G	-1.17425	-0.826004	7.09739e-27	1.26213e-24	multi-ethnic
CLUES_eqtl_catalogue	B_IN	B	ENSG00000166896	rs10431506	chr 12	58311524	G	A	-0.237683	-0.335072	0.000794159	0.000874475	multi-ethnic
CLUES_eqtl_catalogue	B_IN	B	ENSG00000221949	rs74939949	chr 12	62842954	C	T	0.437278	0.262761	0.0889751	0.0462646	multi-ethnic
CLUES_eqtl_catalogue	B_IN	B	ENSG00000090376	rs2701652	chr 12	66580877	C	G	-0.448058	-0.420051	6.72292e-05	0.000101748	multi-ethnic
CLUES_eqtl_catalogue	B_IN	B	ENSG00000255733	rs3814244	chr 12	68413471	T	A	-0.445459	0.341065	0.00068216	0.000771013	multi-ethnic
CLUES_eqtl_catalogue	B_IN	B	ENSG00000127334	rs10748094	chr 12	68435316	T	C	0.126981	0.137872	0.113749	0.0562671	multi-ethnic
CLUES_eqtl_catalogue	B_IN	B	ENSG00000127314	rs2227491	chr 12	68646521	T	C	-0.0670299	-0.0222716	0.695979	0.243395	multi-ethnic
CLUES_eqtl_catalogue	B_IN	B	ENSG00000127337	rs7136238	chr 12	69752509	G	T	-0.190692	-0.287251	0.000827494	0.000902783	multi-ethnic
CLUES_eqtl_catalogue	B_IN	B	ENSG00000187109	rs10785228	chr 12	76473721	A	C	-0.0651725	0.0826562	0.372375	0.147647	multi-ethnic
CLUES_eqtl_catalogue	B_IN	B	ENSG00000091039	rs34403421	chr 12	76893389	A	G	-0.0780566	-0.203888	0.00148302	0.00147746	multi-ethnic
CLUES_eqtl_catalogue	B_IN	B	ENSG00000198015	rs11107058	chr 12	93911029	A	G	0.204684	0.306519	0.000808702	0.000884996	multi-ethnic
CLUES_eqtl_catalogue	B_IN	B	ENSG00000184752	rs35498210	chr 12	95529804	C	T	0.0968008	0.0847837	0.165141	0.074687	multi-ethnic
CLUES_eqtl_catalogue	B_IN	B	ENSG00000111144	rs17025026	chr 12	96396410	C	T	-0.206285	-0.376844	0.000220914	0.000288862	multi-ethnic
CLUES_eqtl_catalogue	B_IN	B	ENSG00000075415	rs7303869	chr 12	98984651	A	G	0.108429	0.129432	0.131444	0.062751	multi-ethnic
CLUES_eqtl_catalogue	B_IN	B	ENSG00000111666	rs2559850	chr 12	102093459	G	A	0.0928083	0.0724929	0.321624	0.132548	multi-ethnic
CLUES_eqtl_catalogue	B_IN	B	ENSG00000111696	rs10082821	chr 12	104192506	A	G	0.836068	0.7721	3.10277e-07	8.97182e-07	multi-ethnic
CLUES_eqtl_catalogue	B_IN	B	ENSG00000136003	rs10778643	chr 12	108939901	T	A	-0.125602	-0.166642	0.151236	0.0700374	multi-ethnic
CLUES_eqtl_catalogue	B_IN	B	ENSG00000110880	rs10861962	chr 12	109086623	G	C	0.391079	0.0528101	0.364711	0.145745	multi-ethnic
CLUES_eqtl_catalogue	B_IN	B	ENSG00000139433	rs9645838	chr 12	110291572	A	G	-0.103266	-0.129792	0.148638	0.0693763	multi-ethnic
CLUES_eqtl_catalogue	B_IN	B	ENSG00000089248	rs6489833	chr 12	112709566	T	G	-0.063294	-0.378277	0.000428523	0.000506342	multi-ethnic
CLUES_eqtl_catalogue	B_IN	B	ENSG00000135116	rs7313014	chr 12	117261317	T	C	-0.35486	-0.176881	0.129989	0.0623913	multi-ethnic
CLUES_eqtl_catalogue	B_IN	B	ENSG00000188735	rs73413716	chr 12	122215128	A	G	0.436924	0.4149	0.00414376	0.00351736	multi-ethnic
CLUES_eqtl_catalogue	B_IN	B	ENSG00000158023	rs830115	chr 12	122414103	C	T	0.274153	0.070161	0.400619	0.157094	multi-ethnic
CLUES_eqtl_catalogue	B_IN	B	ENSG00000110987	rs12369331	chr 12	122420308	G	A	-0.0941498	-0.043297	0.538199	0.19754	multi-ethnic
CLUES_eqtl_catalogue	B_IN	B	ENSG00000111011	rs6416298	chr 12	123002143	C	T	-0.152471	-0.577274	2.41257e-10	1.47941e-09	multi-ethnic
CLUES_eqtl_catalogue	B_IN	B	ENSG00000051825	rs655293	chr 12	123528405	G	A	-0.185654	-0.0377213	0.668819	0.235751	multi-ethnic
CLUES_eqtl_catalogue	B_IN	B	ENSG00000111364	rs9803100	chr 12	124003496	C	T	0.177155	-0.0194278	0.895436	0.294881	multi-ethnic
CLUES_eqtl_catalogue	B_IN	B	ENSG00000184992	rs7298383	chr 12	125491905	A	G	0.169071	0.043539	0.66309	0.234662	multi-ethnic
CLUES_eqtl_catalogue	B_IN	B	ENSG00000198598	rs9652057	chr 12	132304235	G	A	0.248625	0.184919	0.0600246	0.0336195	multi-ethnic
CLUES_eqtl_catalogue	B_IN	B	ENSG00000186184	rs2232669	chr 13	28195495	C	T	0.17353	0.510547	1.26334e-05	2.36484e-05	multi-ethnic
CLUES_eqtl_catalogue	B_IN	B	ENSG00000189403	rs2149851	chr 13	30945921	T	C	-0.0339549	-0.258764	6.10685e-06	1.27016e-05	multi-ethnic
CLUES_eqtl_catalogue	B_IN	B	ENSG00000132965	rs7999073	chr 13	31276269	G	T	-0.0821072	0.0600305	0.466782	0.176989	multi-ethnic
CLUES_eqtl_catalogue	B_IN	B	ENSG00000133106	rs3825511	chr 13	43566373	A	C	-0.277198	-0.157158	0.0239497	0.0154032	multi-ethnic
CLUES_eqtl_catalogue	B_IN	B	ENSG00000120675	rs17064045	chr 13	43598322	C	G	-0.270607	-0.484926	6.42321e-09	2.56684e-08	multi-ethnic
CLUES_eqtl_catalogue	B_IN	B	ENSG00000151773	rs12430629	chr 13	44415919	T	A	0.276568	0.304547	0.00484067	0.0039669	multi-ethnic
CLUES_eqtl_catalogue	B_IN	B	ENSG00000136156	rs3803188	chr 13	48808132	C	T	0.0950018	0.402303	1.79838e-07	5.51391e-07	multi-ethnic
CLUES_eqtl_catalogue	B_IN	B	ENSG00000152213	rs9535274	chr 13	50194394	G	A	-0.412975	-0.416744	5.77359e-06	1.20791e-05	multi-ethnic
CLUES_eqtl_catalogue	B_IN	B	ENSG00000123179	rs7983918	chr 13	50266574	A	C	-0.174946	-0.393591	5.6562e-05	8.94084e-05	multi-ethnic
CLUES_eqtl_catalogue	B_IN	B	ENSG00000136108	rs7321964	chr 13	53040822	A	G	-0.146656	-0.299448	0.000461838	0.000542105	multi-ethnic
CLUES_eqtl_catalogue	B_IN	B	ENSG00000188243	rs36043532	chr 13	76092178	A	T	-0.143303	-0.381517	0.00137453	0.00138098	multi-ethnic
CLUES_eqtl_catalogue	B_IN	B	ENSG00000136153	rs17704212	chr 13	76223853	C	T	0.272444	0.355257	0.00110445	0.00114189	multi-ethnic
CLUES_eqtl_catalogue	B_IN	B	ENSG00000227354	rs6563095	chr 13	79854040	T	G	-0.374393	-0.223164	0.295005	0.122715	multi-ethnic
CLUES_eqtl_catalogue	B_IN	B	ENSG00000139746	rs7323246	chr 13	79967038	A	C	-0.113493	-0.321983	2.50831e-07	7.31236e-07	multi-ethnic
CLUES_eqtl_catalogue	B_IN	B	ENSG00000125247	rs9554711	chr 13	101276884	A	G	0.371829	0.347047	0.000688527	0.000774943	multi-ethnic
CLUES_eqtl_catalogue	B_IN	B	ENSG00000139832	rs9588121	chr 13	110888274	A	T	0.597729	0.0279166	0.900639	0.295773	multi-ethnic
CLUES_eqtl_catalogue	B_IN	B	ENSG00000169062	rs9590520	chr 13	115100937	C	T	-0.185124	-0.172495	0.164709	0.0746249	multi-ethnic
CLUES_eqtl_catalogue	B_IN	B	ENSG00000259001	rs76311431	chr 14	20786432	C	G	0.433896	0.350798	0.0179484	0.0120217	multi-ethnic
CLUES_eqtl_catalogue	B_IN	B	ENSG00000169413	rs7151941	chr 14	21178387	C	G	-0.4206	-0.488909	2.79178e-10	1.68293e-09	multi-ethnic
CLUES_eqtl_catalogue	B_IN	B	ENSG00000155465	rs12884337	chr 14	23273114	T	C	0.238259	0.464047	4.18361e-07	1.19036e-06	multi-ethnic
CLUES_eqtl_catalogue	B_IN	B	ENSG00000172590	rs28588189	chr 14	23278643	G	A	0.0641716	0.257829	0.000245668	0.000316574	multi-ethnic
CLUES_eqtl_catalogue	B_IN	B	ENSG00000187630	rs12147221	chr 14	24424367	G	A	-0.272637	-0.299528	0.140569	0.0662476	multi-ethnic
CLUES_eqtl_catalogue	B_IN	B	ENSG00000157326	rs147027077	chr 14	24478799	A	T	0.448059	-0.0208876	0.914773	0.29941	multi-ethnic
CLUES_eqtl_catalogue	B_IN	B	ENSG00000139899	rs2273631	chr 14	24898693	C	T	0.41395	0.235074	0.0424482	0.0252039	multi-ethnic
CLUES_eqtl_catalogue	B_IN	B	ENSG00000184304	rs4441176	chr 14	30318677	A	G	1.47627	0.710884	1.39094e-13	1.70587e-12	multi-ethnic
CLUES_eqtl_catalogue	B_IN	B	ENSG00000257831	rs4981835	chr 14	31750070	T	G	-0.858587	-0.268664	0.0184802	0.0122961	multi-ethnic
CLUES_eqtl_catalogue	B_IN	B	ENSG00000165410	rs10141801	chr 14	35184246	T	C	0.261234	0.154941	0.330393	0.134974	multi-ethnic
CLUES_eqtl_catalogue	B_IN	B	ENSG00000165502	rs2147712	chr 14	50091684	G	A	0.15535	0.399927	9.17384e-10	4.9952e-09	multi-ethnic
CLUES_eqtl_catalogue	B_IN	B	ENSG00000165527	rs3100921	chr 14	50351141	T	A	0.0956265	-0.0596922	0.667091	0.235375	multi-ethnic
CLUES_eqtl_catalogue	B_IN	B	ENSG00000197930	rs72684260	chr 14	53089621	G	T	0.226114	-0.0977646	0.413171	0.160775	multi-ethnic
CLUES_eqtl_catalogue	B_IN	B	ENSG00000258757	rs11626437	chr 14	53154620	C	T	0.230421	0.344753	4.6505e-05	7.45045e-05	multi-ethnic
CLUES_eqtl_catalogue	B_IN	B	ENSG00000020577	rs28707162	chr 14	55179243	G	A	0.323752	0.533467	1.37031e-07	4.35148e-07	multi-ethnic
CLUES_eqtl_catalogue	B_IN	B	ENSG00000126777	rs7150285	chr 14	56133942	C	T	-0.0835131	-0.159432	0.00648464	0.00517115	multi-ethnic
CLUES_eqtl_catalogue	B_IN	B	ENSG00000050130	rs140380386	chr 14	59667858	G	A	-0.284188	0.217546	0.262318	0.111199	multi-ethnic
CLUES_eqtl_catalogue	B_IN	B	ENSG00000126790	rs1253110	chr 14	59953981	C	T	-0.230669	-0.278901	0.00304	0.00274433	multi-ethnic
CLUES_eqtl_catalogue	B_IN	B	ENSG00000054654	rs7158960	chr 14	64302547	C	T	-0.128224	-0.377814	1.35464e-07	4.34047e-07	multi-ethnic
CLUES_eqtl_catalogue	B_IN	B	ENSG00000140009	rs61174206	chr 14	64696200	C	A	0.596283	-0.332729	0.0188766	0.0125255	multi-ethnic
CLUES_eqtl_catalogue	B_IN	B	ENSG00000258289	rs4902334	chr 14	65385820	T	C	0.0917615	0.150133	0.00938984	0.00712068	multi-ethnic
CLUES_eqtl_catalogue	B_IN	B	ENSG00000185650	rs12435329	chr 14	69250891	T	C	0.0598189	0.108446	0.0996317	0.0507666	multi-ethnic
CLUES_eqtl_catalogue	B_IN	B	ENSG00000156030	rs11625686	chr 14	74120838	G	A	-0.153609	-0.404203	0.000169853	0.000227105	multi-ethnic
CLUES_eqtl_catalogue	B_IN	B	ENSG00000259065	rs66896407	chr 14	74266771	G	A	0.547856	0.733515	1.53252e-05	2.79517e-05	multi-ethnic
CLUES_eqtl_catalogue	B_IN	B	ENSG00000258646	rs12882111	chr 14	75460741	G	T	-0.860138	-0.464299	1.02548e-06	2.64292e-06	multi-ethnic
CLUES_eqtl_catalogue	B_IN	B	ENSG00000198894	rs3185777	chr 14	77582643	T	C	0.33914	0.163065	0.106699	0.0536756	multi-ethnic
CLUES_eqtl_catalogue	B_IN	B	ENSG00000140030	rs17124032	chr 14	88546009	G	A	0.189276	0.317129	0.0338503	0.0205799	multi-ethnic
CLUES_eqtl_catalogue	B_IN	B	ENSG00000165929	rs10151688	chr 14	92312369	A	G	-0.266624	-0.203014	0.00567912	0.00456977	multi-ethnic
CLUES_eqtl_catalogue	B_IN	B	ENSG00000165948	rs2896258	chr 14	94564035	A	G	0.242233	-0.0406833	0.746284	0.258195	multi-ethnic
CLUES_eqtl_catalogue	B_IN	B	ENSG00000176438	rs2024863	chr 14	95923670	A	C	-0.179799	-0.161095	0.0368474	0.0222499	multi-ethnic
CLUES_eqtl_catalogue	B_IN	B	ENSG00000258572	rs179145	chr 14	95983975	G	A	-0.446865	-0.348293	0.00519451	0.00419883	multi-ethnic
CLUES_eqtl_catalogue	B_IN	B	ENSG00000100721	rs2296310	chr 14	96136775	C	A	-0.200375	-0.0635924	0.341179	0.138521	multi-ethnic
CLUES_eqtl_catalogue	B_IN	B	ENSG00000257275	rs2985640	chr 14	96141418	G	A	-0.208299	-0.093281	0.165266	0.074687	multi-ethnic
CLUES_eqtl_catalogue	B_IN	B	ENSG00000197119	rs1059264	chr 14	100769163	C	T	0.39248	0.218016	0.0590305	0.0331149	multi-ethnic
CLUES_eqtl_catalogue	B_IN	B	ENSG00000140105	rs8015259	chr 14	100795338	G	C	0.73621	0.93004	9.50876e-19	4.22737e-17	multi-ethnic
CLUES_eqtl_catalogue	B_IN	B	ENSG00000184986	rs10147392	chr 14	105978537	T	G	-0.414765	-0.279882	0.0145336	0.0102357	multi-ethnic
CLUES_eqtl_catalogue	B_IN	B	ENSG00000128944	rs2008462	chr 15	40618996	T	A	0.449563	0.0260008	0.888478	0.293132	multi-ethnic
CLUES_eqtl_catalogue	B_IN	B	ENSG00000128891	rs4923869	chr 15	40737490	C	T	0.0983327	0.173802	0.0294401	0.018348	multi-ethnic
CLUES_eqtl_catalogue	B_IN	B	ENSG00000259536	rs12913296	chr 15	40844222	G	A	1.00998	-0.0896063	0.370751	0.147256	multi-ethnic
CLUES_eqtl_catalogue	B_IN	B	ENSG00000137806	rs115718693	chr 15	41783388	T	C	0.336701	0.243533	0.383859	0.151357	multi-ethnic
CLUES_eqtl_catalogue	B_IN	B	ENSG00000261684	rs2598470	chr 15	42332482	A	T	-0.735297	0.0840074	0.397442	0.156193	multi-ethnic
CLUES_eqtl_catalogue	B_IN	B	ENSG00000103994	rs62022281	chr 15	42646174	A	G	0.138902	-0.0601833	0.674933	0.237433	multi-ethnic
CLUES_eqtl_catalogue	B_IN	B	ENSG00000171766	rs12593402	chr 15	45617392	G	A	-0.466187	-0.225035	0.0122505	0.00891007	multi-ethnic
CLUES_eqtl_catalogue	B_IN	B	ENSG00000128951	rs4513041	chr 15	48671575	C	G	0.11531	0.188949	0.0207827	0.0135875	multi-ethnic
CLUES_eqtl_catalogue	B_IN	B	ENSG00000259715	rs17509458	chr 15	50665362	A	T	0.492641	0.167556	0.148997	0.0694409	multi-ethnic
CLUES_eqtl_catalogue	B_IN	B	ENSG00000137876	rs111694827	chr 15	55461138	A	G	0.114795	0.410544	0.0147468	0.0103042	multi-ethnic
CLUES_eqtl_catalogue	B_IN	B	ENSG00000225973	rs11629613	chr 15	55577303	T	C	0.224991	0.329976	0.00281869	0.00259714	multi-ethnic
CLUES_eqtl_catalogue	B_IN	B	ENSG00000247982	rs2248534	chr 15	57597961	T	G	0.0890626	0.45991	1.50893e-07	4.74927e-07	multi-ethnic
CLUES_eqtl_catalogue	B_IN	B	ENSG00000128923	rs688343	chr 15	59112066	A	T	-0.168106	-0.207483	0.0199499	0.0131396	multi-ethnic
CLUES_eqtl_catalogue	B_IN	B	ENSG00000157483	rs4369593	chr 15	59697016	A	G	-0.269275	-0.503269	5.34535e-09	2.21062e-08	multi-ethnic
CLUES_eqtl_catalogue	B_IN	B	ENSG00000157734	rs2414833	chr 15	64353201	A	G	-0.110445	-0.222279	0.0136405	0.00968341	multi-ethnic
CLUES_eqtl_catalogue	B_IN	B	ENSG00000166839	rs1628955	chr 15	65187220	T	C	-0.65576	-0.436813	0.000100641	0.000143176	multi-ethnic
CLUES_eqtl_catalogue	B_IN	B	ENSG00000140400	rs8033589	chr 15	75596685	G	A	-0.155266	-0.223245	0.0430408	0.0254284	multi-ethnic
CLUES_eqtl_catalogue	B_IN	B	ENSG00000140391	rs17466257	chr 15	77376183	C	A	0.247941	0.430804	1.27326e-08	4.71717e-08	multi-ethnic
CLUES_eqtl_catalogue	B_IN	B	ENSG00000103811	rs3825932	chr 15	79235446	T	C	0.11983	0.106539	0.153329	0.0704562	multi-ethnic
CLUES_eqtl_catalogue	B_IN	B	ENSG00000136371	rs7177659	chr 15	80158042	A	C	-0.141314	-0.131809	0.0764678	0.0408357	multi-ethnic
CLUES_eqtl_catalogue	B_IN	B	ENSG00000140379	rs8033549	chr 15	80309299	A	G	0.540735	0.455161	1.48419e-06	3.64047e-06	multi-ethnic
CLUES_eqtl_catalogue	B_IN	B	ENSG00000086666	rs8031399	chr 15	80324560	G	A	0.129889	0.128169	0.0267309	0.0168566	multi-ethnic
CLUES_eqtl_catalogue	B_IN	B	ENSG00000172349	rs17875563	chr 15	81604293	A	T	0.0922135	0.280806	0.000833792	0.000906872	multi-ethnic
CLUES_eqtl_catalogue	B_IN	B	ENSG00000259692	rs72745953	chr 15	82121558	C	T	1.38584	0.270071	0.150618	0.0698783	multi-ethnic
CLUES_eqtl_catalogue	B_IN	B	ENSG00000188659	rs114586219	chr 15	82537939	C	A	0.894711	0.337395	0.1208	0.0590162	multi-ethnic
CLUES_eqtl_catalogue	B_IN	B	ENSG00000169609	rs4842860	chr 15	83680287	A	G	0.109501	0.213784	0.0110106	0.00814145	multi-ethnic
CLUES_eqtl_catalogue	B_IN	B	ENSG00000170776	rs2014102	chr 15	85925323	C	A	0.109708	0.285213	0.000730118	0.000816586	multi-ethnic
CLUES_eqtl_catalogue	B_IN	B	ENSG00000185043	rs9745131	chr 15	90776154	G	T	0.0956434	0.017813	0.845521	0.282365	multi-ethnic
CLUES_eqtl_catalogue	B_IN	B	ENSG00000182768	rs9920862	chr 15	90806140	G	T	0.3511	0.350941	0.0153698	0.010637	multi-ethnic
CLUES_eqtl_catalogue	B_IN	B	ENSG00000259658	rs7169656	chr 15	102347087	A	G	-0.271042	-0.332693	0.0244851	0.0156908	multi-ethnic
CLUES_eqtl_catalogue	B_IN	B	ENSG00000231439	rs10266	chr 16	107162	C	G	-0.587321	-0.267725	0.100951	0.0512187	multi-ethnic
CLUES_eqtl_catalogue	B_IN	B	ENSG00000161981	rs216603	chr 16	112376	T	C	-0.189695	-0.162192	0.134741	0.064067	multi-ethnic
CLUES_eqtl_catalogue	B_IN	B	ENSG00000103202	rs77371232	chr 16	447561	A	T	0.272422	0.754069	1.51295e-11	1.14489e-10	multi-ethnic
CLUES_eqtl_catalogue	B_IN	B	ENSG00000130731	rs12444525	chr 16	673430	G	A	0.0924827	0.364915	0.000315428	0.000395019	multi-ethnic
CLUES_eqtl_catalogue	B_IN	B	ENSG00000103253	rs1406814	chr 16	778024	T	C	0.258584	0.32566	0.00471244	0.00389774	multi-ethnic
CLUES_eqtl_catalogue	B_IN	B	ENSG00000261505	rs11647760	chr 16	1367610	C	A	-0.440242	-0.328238	0.00584678	0.00469406	multi-ethnic
CLUES_eqtl_catalogue	B_IN	B	ENSG00000090581	rs57890635	chr 16	1411129	C	T	0.209778	0.416194	4.97511e-07	1.38782e-06	multi-ethnic
CLUES_eqtl_catalogue	B_IN	B	ENSG00000131634	rs2294624	chr 16	1586255	G	A	0.740326	0.725374	1.71706e-09	8.72416e-09	multi-ethnic
CLUES_eqtl_catalogue	B_IN	B	ENSG00000063854	rs9806826	chr 16	1894912	C	T	0.155257	0.324827	0.000345493	0.000420816	multi-ethnic
CLUES_eqtl_catalogue	B_IN	B	ENSG00000140988	rs17135716	chr 16	2014778	A	G	0.0721155	0.213543	0.248556	0.105997	multi-ethnic
CLUES_eqtl_catalogue	B_IN	B	ENSG00000127554	rs1046502	chr 16	2035868	C	T	0.137872	0.320197	0.00997935	0.00753559	multi-ethnic
CLUES_eqtl_catalogue	B_IN	B	ENSG00000122390	rs17554547	chr 16	3507802	G	A	0.479568	-0.0608475	0.665789	0.235149	multi-ethnic
CLUES_eqtl_catalogue	B_IN	B	ENSG00000153406	rs917306	chr 16	4440745	C	G	-0.385147	-0.901888	6.29649e-05	9.67128e-05	multi-ethnic
CLUES_eqtl_catalogue	B_IN	B	ENSG00000089486	rs2270366	chr 16	4558615	G	A	0.170757	0.116935	0.191326	0.0839052	multi-ethnic
CLUES_eqtl_catalogue	B_IN	B	ENSG00000103423	rs77116097	chr 16	4676489	C	T	0.184627	0.214068	0.0959461	0.0490997	multi-ethnic
CLUES_eqtl_catalogue	B_IN	B	ENSG00000260349	rs12918271	chr 16	9200547	T	C	-0.459235	-0.762204	1.48625e-12	1.3215e-11	multi-ethnic
CLUES_eqtl_catalogue	B_IN	B	ENSG00000182831	rs4782176	chr 16	9332103	G	T	0.196248	-0.0237876	0.767269	0.264035	multi-ethnic
CLUES_eqtl_catalogue	B_IN	B	ENSG00000179583	rs7199828	chr 16	11006262	T	C	-0.121575	0.0777089	0.183423	0.0809384	multi-ethnic
CLUES_eqtl_catalogue	B_IN	B	ENSG00000175643	rs10163410	chr 16	11430615	G	C	0.374112	0.400715	0.000716958	0.000804397	multi-ethnic
CLUES_eqtl_catalogue	B_IN	B	ENSG00000234719	rs1616090	chr 16	12136323	T	C	-1.22621	-0.0268191	0.813237	0.274158	multi-ethnic
CLUES_eqtl_catalogue	B_IN	B	ENSG00000179889	rs35512524	chr 16	15171448	G	C	0.194886	-0.313101	0.0225161	0.0146668	multi-ethnic
CLUES_eqtl_catalogue	B_IN	B	ENSG00000103512	rs1510152	chr 16	15257639	A	G	-0.471309	-0.0415902	0.773387	0.264994	multi-ethnic
CLUES_eqtl_catalogue	B_IN	B	ENSG00000133392	rs16967494	chr 16	15820863	C	T	0.489014	0.42039	1.10248e-06	2.80078e-06	multi-ethnic
CLUES_eqtl_catalogue	B_IN	B	ENSG00000167186	rs11074400	chr 16	19529203	A	T	0.110642	0.104211	0.403366	0.157766	multi-ethnic
CLUES_eqtl_catalogue	B_IN	B	ENSG00000103550	rs13335860	chr 16	19786373	T	C	0.169517	0.427065	0.000648679	0.000737092	multi-ethnic
CLUES_eqtl_catalogue	B_IN	B	ENSG00000166847	rs35586	chr 16	23677006	A	G	0.1933	0.404151	9.54499e-07	2.49616e-06	multi-ethnic
CLUES_eqtl_catalogue	B_IN	B	ENSG00000077238	rs4545819	chr 16	27263773	T	C	-0.119984	-0.253647	0.00162945	0.00160981	multi-ethnic
CLUES_eqtl_catalogue	B_IN	B	ENSG00000176476	rs3743963	chr 16	28604686	A	G	-0.176326	-0.166367	0.0704411	0.0383075	multi-ethnic
CLUES_eqtl_catalogue	B_IN	B	ENSG00000178952	rs8049439	chr 16	28837515	T	C	0.246276	0.481456	1.44723e-14	2.57361e-13	multi-ethnic
CLUES_eqtl_catalogue	B_IN	B	ENSG00000198106	rs4787477	chr 16	29348809	A	G	0.127356	-0.0107399	0.915305	0.29941	multi-ethnic
CLUES_eqtl_catalogue	B_IN	B	ENSG00000102910	rs8053839	chr 16	48390512	G	T	0.147108	0.0924719	0.171529	0.077028	multi-ethnic
CLUES_eqtl_catalogue	B_IN	B	ENSG00000166164	rs3813755	chr 16	50348577	T	C	0.191385	0.711913	3.43166e-14	4.88203e-13	multi-ethnic
CLUES_eqtl_catalogue	B_IN	B	ENSG00000261644	rs17313747	chr 16	50774733	A	G	0.750015	0.605516	0.00010106	0.0001432	multi-ethnic
CLUES_eqtl_catalogue	B_IN	B	ENSG00000260621	rs79868685	chr 16	56469030	T	C	0.178961	0.169557	0.197773	0.0863069	multi-ethnic
CLUES_eqtl_catalogue	B_IN	B	ENSG00000102898	rs56377113	chr 16	67818254	A	G	-0.106202	-0.116278	0.246773	0.105363	multi-ethnic
CLUES_eqtl_catalogue	B_IN	B	ENSG00000167261	rs35316276	chr 16	67850700	C	T	0.0919466	0.113796	0.192071	0.0840646	multi-ethnic
CLUES_eqtl_catalogue	B_IN	B	ENSG00000184939	rs9928950	chr 16	68557114	G	A	-0.232958	-0.259275	0.013171	0.00944437	multi-ethnic
CLUES_eqtl_catalogue	B_IN	B	ENSG00000260886	rs7203426	chr 16	72086555	T	C	0.398112	0.0547422	0.608131	0.217594	multi-ethnic
CLUES_eqtl_catalogue	B_IN	B	ENSG00000261218	rs12444183	chr 16	81773209	A	G	0.248714	0.252591	0.0168372	0.0114281	multi-ethnic
CLUES_eqtl_catalogue	B_IN	B	ENSG00000135698	rs2967361	chr 16	82203503	T	G	-0.280273	-0.439566	2.43675e-05	4.10738e-05	multi-ethnic
CLUES_eqtl_catalogue	B_IN	B	ENSG00000158717	rs62049774	chr 16	88760963	G	A	-0.124397	-0.32812	0.00432181	0.00365106	multi-ethnic
CLUES_eqtl_catalogue	B_IN	B	ENSG00000268218	rs3102339	chr 16	89442711	C	T	0.209642	0.116149	0.273651	0.11518	multi-ethnic
CLUES_eqtl_catalogue	B_IN	B	ENSG00000167526	rs3751690	chr 16	89628621	A	G	-0.0494581	-0.289469	0.00265352	0.00245769	multi-ethnic
CLUES_eqtl_catalogue	B_IN	B	ENSG00000187741	rs34357723	chr 16	89886519	C	T	-0.258414	-0.0550567	0.682904	0.239506	multi-ethnic
CLUES_eqtl_catalogue	B_IN	B	ENSG00000185324	rs45609834	chr 16	89937645	G	C	-0.347811	-0.468216	0.0850696	0.0446253	multi-ethnic
CLUES_eqtl_catalogue	B_IN	B	ENSG00000003249	rs11076653	chr 16	90074001	C	T	0.513802	0.644709	2.64902e-06	6.28102e-06	multi-ethnic
CLUES_eqtl_catalogue	B_IN	B	ENSG00000181031	rs8066107	chr 17	66675	G	A	-0.379928	-0.193186	0.100035	0.0508992	multi-ethnic
CLUES_eqtl_catalogue	B_IN	B	ENSG00000187624	rs11150882	chr 17	259648	G	A	1.11565	0.628892	4.87901e-08	1.66853e-07	multi-ethnic
CLUES_eqtl_catalogue	B_IN	B	ENSG00000083454	rs486474	chr 17	3557495	A	G	0.088332	0.0808362	0.313912	0.129805	multi-ethnic
CLUES_eqtl_catalogue	B_IN	B	ENSG00000083457	rs7502784	chr 17	3609986	A	G	0.0761142	0.147655	0.189502	0.0833108	multi-ethnic
CLUES_eqtl_catalogue	B_IN	B	ENSG00000161929	rs3031	chr 17	5113423	G	A	-0.26786	-0.147307	0.0250924	0.0159649	multi-ethnic
CLUES_eqtl_catalogue	B_IN	B	ENSG00000263272	rs1050390	chr 17	5336058	G	A	0.625127	0.455389	2.7432e-06	6.41874e-06	multi-ethnic
CLUES_eqtl_catalogue	B_IN	B	ENSG00000170291	rs2074218	chr 17	7156186	A	G	-0.348953	-0.335035	0.000322679	0.000399875	multi-ethnic
CLUES_eqtl_catalogue	B_IN	B	ENSG00000132507	rs7503161	chr 17	7207964	A	C	-0.463726	-0.82325	2.77406e-25	2.46656e-23	multi-ethnic
CLUES_eqtl_catalogue	B_IN	B	ENSG00000072818	rs3809822	chr 17	7234112	C	G	-0.0767376	-0.152698	0.0549723	0.0311826	multi-ethnic
CLUES_eqtl_catalogue	B_IN	B	ENSG00000141504	rs12942088	chr 17	7482779	T	C	0.0844011	0.142302	0.0854654	0.0447668	multi-ethnic
CLUES_eqtl_catalogue	B_IN	B	ENSG00000220205	rs4792267	chr 17	8061337	G	A	0.0829557	0.236574	0.000424311	0.000503036	multi-ethnic
CLUES_eqtl_catalogue	B_IN	B	ENSG00000170222	rs202307	chr 17	10636313	G	A	-0.185276	-0.139389	0.0931284	0.0479336	multi-ethnic
CLUES_eqtl_catalogue	B_IN	B	ENSG00000214941	rs2779210	chr 17	15875147	G	A	-0.095578	-0.153898	0.0783378	0.0415846	multi-ethnic
CLUES_eqtl_catalogue	B_IN	B	ENSG00000166582	rs7210990	chr 17	16170764	C	A	-0.237316	-0.204356	0.0130168	0.00935266	multi-ethnic
CLUES_eqtl_catalogue	B_IN	B	ENSG00000141027	rs1963811	chr 17	16184051	G	A	-0.06207	-0.110283	0.0197245	0.0130153	multi-ethnic
CLUES_eqtl_catalogue	B_IN	B	ENSG00000181350	rs12951804	chr 17	16358661	T	A	0.228442	0.188533	0.203141	0.0885408	multi-ethnic
CLUES_eqtl_catalogue	B_IN	B	ENSG00000179598	rs1567815	chr 17	17074738	G	C	0.972023	0.33831	0.0234757	0.0151257	multi-ethnic
CLUES_eqtl_catalogue	B_IN	B	ENSG00000091536	rs865923	chr 17	18054917	T	C	0.478012	-0.0178794	0.88245	0.291685	multi-ethnic
CLUES_eqtl_catalogue	B_IN	B	ENSG00000171928	rs10775382	chr 17	18671733	C	A	-0.264739	0.0290266	0.795573	0.269737	multi-ethnic
CLUES_eqtl_catalogue	B_IN	B	ENSG00000265185	rs4273100	chr 17	19153417	T	C	0.966053	0.122503	0.487222	0.182791	multi-ethnic
CLUES_eqtl_catalogue	B_IN	B	ENSG00000262074	rs12150591	chr 17	19370619	T	C	0.386255	0.312818	0.0395105	0.0237772	multi-ethnic
CLUES_eqtl_catalogue	B_IN	B	ENSG00000072210	rs2072333	chr 17	19559371	G	A	0.25277	0.482765	6.74012e-07	1.81606e-06	multi-ethnic
CLUES_eqtl_catalogue	B_IN	B	ENSG00000109046	rs9903366	chr 17	25623135	G	A	-0.0752803	-0.0265411	0.736304	0.255987	multi-ethnic
CLUES_eqtl_catalogue	B_IN	B	ENSG00000168961	rs112305547	chr 17	25946841	C	T	-0.112622	-0.218052	0.00597491	0.00477537	multi-ethnic
CLUES_eqtl_catalogue	B_IN	B	ENSG00000232859	rs7220473	chr 17	26194116	T	C	0.131281	0.276805	0.00398645	0.00340823	multi-ethnic
CLUES_eqtl_catalogue	B_IN	B	ENSG00000198242	rs3809797	chr 17	27065211	T	C	-0.0529863	-0.387401	0.00079663	0.000874475	multi-ethnic
CLUES_eqtl_catalogue	B_IN	B	ENSG00000160602	rs11652272	chr 17	27167973	C	G	-0.216972	-0.323371	0.0120937	0.00881405	multi-ethnic
CLUES_eqtl_catalogue	B_IN	B	ENSG00000126860	rs2854319	chr 17	29694054	G	C	0.26847	0.472971	2.41129e-09	1.12842e-08	multi-ethnic
CLUES_eqtl_catalogue	B_IN	B	ENSG00000166750	rs10512468	chr 17	33600952	G	A	0.237706	0.302089	0.0178445	0.0119747	multi-ethnic
CLUES_eqtl_catalogue	B_IN	B	ENSG00000073605	rs35222145	chr 17	38007321	T	G	-0.302686	-0.411179	2.11702e-05	3.61991e-05	multi-ethnic
CLUES_eqtl_catalogue	B_IN	B	ENSG00000172057	rs2305479	chr 17	38062217	C	T	-0.356552	-0.556539	9.99608e-11	6.83695e-10	multi-ethnic
CLUES_eqtl_catalogue	B_IN	B	ENSG00000073584	rs11651308	chr 17	38760998	A	C	-0.0690719	0.00298845	0.973552	0.313069	multi-ethnic
CLUES_eqtl_catalogue	B_IN	B	ENSG00000186395	rs56261283	chr 17	38961725	G	A	0.100569	0.298531	0.0002905	0.000366381	multi-ethnic
CLUES_eqtl_catalogue	B_IN	B	ENSG00000173801	rs4796703	chr 17	39950674	A	G	-0.604759	-0.898262	1.34852e-05	2.47225e-05	multi-ethnic
CLUES_eqtl_catalogue	B_IN	B	ENSG00000141698	rs3744781	chr 17	39982151	A	G	-0.254007	-0.386042	3.23594e-05	5.32823e-05	multi-ethnic
CLUES_eqtl_catalogue	B_IN	B	ENSG00000012048	rs4793247	chr 17	41460439	C	G	-0.364275	0.0311712	0.788176	0.268509	multi-ethnic
CLUES_eqtl_catalogue	B_IN	B	ENSG00000091947	rs77536093	chr 17	42092328	A	G	-0.475747	-0.206894	0.256746	0.109359	multi-ethnic
CLUES_eqtl_catalogue	B_IN	B	ENSG00000176681	rs2471738	chr 17	44076063	C	T	0.786405	-0.0907424	0.445683	0.17026	multi-ethnic
CLUES_eqtl_catalogue	B_IN	B	ENSG00000214401	rs2696531	chr 17	44355634	C	A	0.778733	1.06905	0.000283667	0.000359036	multi-ethnic
CLUES_eqtl_catalogue	B_IN	B	ENSG00000228696	rs3874943	chr 17	44572068	A	G	-0.359728	-0.611713	5.1393e-09	2.15041e-08	multi-ethnic
CLUES_eqtl_catalogue	B_IN	B	ENSG00000238083	rs17692129	chr 17	44793283	C	T	-0.414676	-0.184107	0.039264	0.0236689	multi-ethnic
CLUES_eqtl_catalogue	B_IN	B	ENSG00000185829	rs35732828	chr 17	44833217	C	A	0.226197	0.054258	0.767621	0.264035	multi-ethnic
CLUES_eqtl_catalogue	B_IN	B	ENSG00000178852	rs9905308	chr 17	45409386	T	A	-0.200981	0.00122798	0.985968	0.315693	multi-ethnic
CLUES_eqtl_catalogue	B_IN	B	ENSG00000141295	rs41444548	chr 17	45811354	C	G	-0.259654	0.422395	0.180894	0.0801207	multi-ethnic
CLUES_eqtl_catalogue	B_IN	B	ENSG00000230148	rs1987164	chr 17	46569052	A	G	0.256237	0.246654	0.0123564	0.00895048	multi-ethnic
CLUES_eqtl_catalogue	B_IN	B	ENSG00000173917	rs2326013	chr 17	46619102	C	A	0.331741	0.188226	0.0413826	0.0246949	multi-ethnic
CLUES_eqtl_catalogue	B_IN	B	ENSG00000198740	rs17637241	chr 17	47447375	T	C	0.204065	0.0676319	0.485595	0.182566	multi-ethnic
CLUES_eqtl_catalogue	B_IN	B	ENSG00000005882	rs7221362	chr 17	48172779	A	C	-0.167627	-0.0045901	0.968646	0.312056	multi-ethnic
CLUES_eqtl_catalogue	B_IN	B	ENSG00000006282	rs8076632	chr 17	48625928	C	G	-0.519738	-0.643757	2.13464e-08	7.59208e-08	multi-ethnic
CLUES_eqtl_catalogue	B_IN	B	ENSG00000239672	rs7207370	chr 17	49231180	A	G	0.204871	0.300796	0.00130498	0.00132231	multi-ethnic
CLUES_eqtl_catalogue	B_IN	B	ENSG00000243678	rs11653510	chr 17	49382927	T	C	0.179527	0.183751	0.0163434	0.0111568	multi-ethnic
CLUES_eqtl_catalogue	B_IN	B	ENSG00000264364	rs1136951	chr 17	56176372	T	G	-0.273908	-0.480904	5.7631e-05	9.06951e-05	multi-ethnic
CLUES_eqtl_catalogue	B_IN	B	ENSG00000108384	rs62084384	chr 17	57126842	G	A	0.233834	0.584095	1.89647e-05	3.32508e-05	multi-ethnic
CLUES_eqtl_catalogue	B_IN	B	ENSG00000068097	rs2627907	chr 17	58218881	A	C	0.328879	0.343126	0.0132246	0.00944472	multi-ethnic
CLUES_eqtl_catalogue	B_IN	B	ENSG00000198231	rs17638873	chr 17	61894076	T	C	0.162644	0.38581	0.0302164	0.0187553	multi-ethnic
CLUES_eqtl_catalogue	B_IN	B	ENSG00000007312	rs2727348	chr 17	61980297	C	A	0.0632757	0.056662	0.488614	0.183084	multi-ethnic
CLUES_eqtl_catalogue	B_IN	B	ENSG00000108654	rs1991401	chr 17	62502435	A	G	-0.0594233	-0.279536	0.00329393	0.00291423	multi-ethnic
CLUES_eqtl_catalogue	B_IN	B	ENSG00000271605	rs1991401	chr 17	62502435	A	G	0.315269	0.287094	0.00676505	0.00535871	multi-ethnic
CLUES_eqtl_catalogue	B_IN	B	ENSG00000108854	rs12936603	chr 17	63079294	G	T	0.194926	-0.126796	0.152196	0.0702989	multi-ethnic
CLUES_eqtl_catalogue	B_IN	B	ENSG00000070540	rs72847781	chr 17	66506264	C	A	-0.491317	-0.213982	0.144884	0.0678853	multi-ethnic
CLUES_eqtl_catalogue	B_IN	B	ENSG00000069188	rs11655934	chr 17	71587577	G	A	-0.564704	-0.630817	2.90206e-08	1.02193e-07	multi-ethnic
CLUES_eqtl_catalogue	B_IN	B	ENSG00000167850	rs74397608	chr 17	72577216	G	A	0.960001	0.46835	0.124622	0.0606336	multi-ethnic
CLUES_eqtl_catalogue	B_IN	B	ENSG00000125457	rs8079345	chr 17	73267461	G	C	-0.142376	-0.0792149	0.55203	0.201576	multi-ethnic
CLUES_eqtl_catalogue	B_IN	B	ENSG00000266714	rs8077689	chr 17	73578451	C	T	0.356485	0.475118	0.0032128	0.00286823	multi-ethnic
CLUES_eqtl_catalogue	B_IN	B	ENSG00000132481	rs55823223	chr 17	73890363	G	A	0.535993	-0.0396629	0.806733	0.272223	multi-ethnic
CLUES_eqtl_catalogue	B_IN	B	ENSG00000257949	rs2665962	chr 17	74022213	C	T	0.112723	-0.137337	0.264328	0.111918	multi-ethnic
CLUES_eqtl_catalogue	B_IN	B	ENSG00000129667	rs3809694	chr 17	74475975	C	A	0.119159	0.0958648	0.11656	0.0573386	multi-ethnic
CLUES_eqtl_catalogue	B_IN	B	ENSG00000182534	rs113137369	chr 17	74699440	G	A	0.959895	0.328283	0.0240475	0.0154382	multi-ethnic
CLUES_eqtl_catalogue	B_IN	B	ENSG00000171298	rs12450199	chr 17	78076592	A	C	-0.24754	-0.0305732	0.791839	0.269368	multi-ethnic
CLUES_eqtl_catalogue	B_IN	B	ENSG00000182446	rs12946445	chr 17	79621888	C	T	0.315	0.270904	0.0632091	0.0349627	multi-ethnic
CLUES_eqtl_catalogue	B_IN	B	ENSG00000214087	rs7503637	chr 17	79649515	G	A	-0.314032	-0.286794	0.0426372	0.025274	multi-ethnic
CLUES_eqtl_catalogue	B_IN	B	ENSG00000169660	rs28561791	chr 17	80397484	A	G	0.118031	0.235657	0.00594806	0.00476462	multi-ethnic
CLUES_eqtl_catalogue	B_IN	B	ENSG00000141560	rs11655103	chr 17	80813467	T	C	0.184612	0.254065	0.00839969	0.00646632	multi-ethnic
CLUES_eqtl_catalogue	B_IN	B	ENSG00000132199	rs6506474	chr 18	721198	G	A	-0.277712	-0.265185	0.000476207	0.000557132	multi-ethnic
CLUES_eqtl_catalogue	B_IN	B	ENSG00000206418	rs4797312	chr 18	8367640	G	C	0.371535	0.097183	0.212977	0.0923751	multi-ethnic
CLUES_eqtl_catalogue	B_IN	B	ENSG00000176014	rs9945901	chr 18	12301562	C	T	0.445126	0.804835	4.79623e-09	2.08028e-08	multi-ethnic
CLUES_eqtl_catalogue	B_IN	B	ENSG00000168234	rs62087889	chr 18	21553675	C	G	-0.227463	0.117102	0.370975	0.147256	multi-ethnic
CLUES_eqtl_catalogue	B_IN	B	ENSG00000134759	rs559289	chr 18	33752890	A	C	0.163044	0.24719	0.00131478	0.00132469	multi-ethnic
CLUES_eqtl_catalogue	B_IN	B	ENSG00000150477	rs11659882	chr 18	34245545	G	T	-0.184407	-0.010672	0.926155	0.302199	multi-ethnic
CLUES_eqtl_catalogue	B_IN	B	ENSG00000134779	rs78622482	chr 18	34431277	G	A	-0.142931	-0.285486	0.000397524	0.000476039	multi-ethnic
CLUES_eqtl_catalogue	B_IN	B	ENSG00000166347	rs1790885	chr 18	71908297	G	C	-0.451921	-0.542453	1.64966e-09	8.50318e-09	multi-ethnic
CLUES_eqtl_catalogue	B_IN	B	ENSG00000133313	rs3764510	chr 18	72166846	A	G	-0.160764	-0.427651	1.73798e-07	5.38625e-07	multi-ethnic
CLUES_eqtl_catalogue	B_IN	B	ENSG00000264247	rs4891566	chr 18	72261144	T	A	0.189551	0.262665	0.0742386	0.0398247	multi-ethnic
CLUES_eqtl_catalogue	B_IN	B	ENSG00000101493	rs1981370	chr 18	74070815	A	G	0.286807	0.1126	0.189944	0.083402	multi-ethnic
CLUES_eqtl_catalogue	B_IN	B	ENSG00000197971	rs8090564	chr 18	74735170	C	T	-0.102791	0.0400337	0.490062	0.183084	multi-ethnic
CLUES_eqtl_catalogue	B_IN	B	ENSG00000141759	rs62096708	chr 18	77583315	C	T	0.113006	0.208457	0.152767	0.0703798	multi-ethnic
CLUES_eqtl_catalogue	B_IN	B	ENSG00000226742	rs2298645	chr 18	77728135	G	T	-0.398555	-0.621267	1.86687e-06	4.45619e-06	multi-ethnic
CLUES_eqtl_catalogue	B_IN	B	ENSG00000141933	rs55901070	chr 19	522280	C	T	0.138725	0.28407	0.0158175	0.0109025	multi-ethnic
CLUES_eqtl_catalogue	B_IN	B	ENSG00000175221	rs2930893	chr 19	882724	G	C	0.242087	0.347265	0.00394063	0.00338533	multi-ethnic
CLUES_eqtl_catalogue	B_IN	B	ENSG00000065268	rs113581266	chr 19	997437	G	A	0.22336	0.245445	0.113292	0.0561642	multi-ethnic
CLUES_eqtl_catalogue	B_IN	B	ENSG00000167468	rs4807542	chr 19	1104078	G	A	0.052847	0.212815	0.0133745	0.00951357	multi-ethnic
CLUES_eqtl_catalogue	B_IN	B	ENSG00000071626	rs3933430	chr 19	1365105	T	C	-0.106463	-0.133414	0.235747	0.101386	multi-ethnic
CLUES_eqtl_catalogue	B_IN	B	ENSG00000167470	rs35683598	chr 19	1522735	C	A	0.157208	-0.0929358	0.277675	0.116323	multi-ethnic
CLUES_eqtl_catalogue	B_IN	B	ENSG00000104886	rs78147107	chr 19	2222890	A	C	0.115266	0.392875	0.0822628	0.043409	multi-ethnic
CLUES_eqtl_catalogue	B_IN	B	ENSG00000130332	rs12976273	chr 19	2326902	G	A	0.0952233	0.222532	0.000185417	0.000246987	multi-ethnic
CLUES_eqtl_catalogue	B_IN	B	ENSG00000099800	rs6945	chr 19	2426828	G	C	0.142363	0.289796	0.000201204	0.000267016	multi-ethnic
CLUES_eqtl_catalogue	B_IN	B	ENSG00000176533	rs10402849	chr 19	2695661	C	T	0.0987519	0.215352	0.0114692	0.00841061	multi-ethnic
CLUES_eqtl_catalogue	B_IN	B	ENSG00000176490	rs72980725	chr 19	2711083	T	C	0.529673	0.145912	0.236383	0.101536	multi-ethnic
CLUES_eqtl_catalogue	B_IN	B	ENSG00000186111	rs75760304	chr 19	3688524	C	T	0.472845	0.375833	0.110511	0.0551254	multi-ethnic
CLUES_eqtl_catalogue	B_IN	B	ENSG00000167674	rs2089196	chr 19	4858899	A	G	-0.187711	0.01812	0.859693	0.286023	multi-ethnic
CLUES_eqtl_catalogue	B_IN	B	ENSG00000205784	rs2656938	chr 19	4890914	A	G	0.220929	0.0629621	0.50688	0.188772	multi-ethnic
CLUES_eqtl_catalogue	B_IN	B	ENSG00000127663	rs10403727	chr 19	5148252	G	A	0.145166	0.208392	0.0163271	0.0111568	multi-ethnic
CLUES_eqtl_catalogue	B_IN	B	ENSG00000267571	rs4807860	chr 19	6298378	C	A	-0.268794	0.231233	0.0738621	0.0396826	multi-ethnic
CLUES_eqtl_catalogue	B_IN	B	ENSG00000125652	rs79043335	chr 19	6378610	C	T	0.108337	0.397035	0.0023021	0.00216605	multi-ethnic
CLUES_eqtl_catalogue	B_IN	B	ENSG00000104921	rs12979200	chr 19	7758303	A	G	-0.104731	-0.241581	0.0022396	0.0021133	multi-ethnic
CLUES_eqtl_catalogue	B_IN	B	ENSG00000174652	rs12460279	chr 19	9411354	A	G	0.218226	0.26002	0.00221754	0.0021133	multi-ethnic
CLUES_eqtl_catalogue	B_IN	B	ENSG00000196605	rs10415059	chr 19	9802159	A	C	0.365984	0.309286	0.0504827	0.0291473	multi-ethnic
CLUES_eqtl_catalogue	B_IN	B	ENSG00000196646	rs269814	chr 19	12289074	T	C	0.24242	-0.066893	0.420488	0.16291	multi-ethnic
CLUES_eqtl_catalogue	B_IN	B	ENSG00000167815	rs897804	chr 19	12876964	G	C	0.0801999	0.327076	0.000121056	0.000168843	multi-ethnic
CLUES_eqtl_catalogue	B_IN	B	ENSG00000267458	rs11668444	chr 19	13076186	T	G	-0.266454	0.01723	0.867658	0.287977	multi-ethnic
CLUES_eqtl_catalogue	B_IN	B	ENSG00000099330	rs2288544	chr 19	17337025	C	T	-0.244323	-0.369685	0.00055197	0.000637383	multi-ethnic
CLUES_eqtl_catalogue	B_IN	B	ENSG00000130312	rs7260573	chr 19	17419047	A	G	0.126678	0.235842	0.00091984	0.00099438	multi-ethnic
CLUES_eqtl_catalogue	B_IN	B	ENSG00000127220	rs265558	chr 19	17894878	C	T	-0.221812	-0.210825	0.0988843	0.0504581	multi-ethnic
CLUES_eqtl_catalogue	B_IN	B	ENSG00000105642	rs12981683	chr 19	18114000	C	T	0.442653	0.211428	0.108178	0.0541135	multi-ethnic
CLUES_eqtl_catalogue	B_IN	B	ENSG00000099308	rs10409167	chr 19	18275532	G	A	-0.145122	-0.215605	0.00253142	0.00237553	multi-ethnic
CLUES_eqtl_catalogue	B_IN	B	ENSG00000175489	rs1985157	chr 19	18513594	T	C	-0.392642	-0.173621	0.119779	0.0586209	multi-ethnic
CLUES_eqtl_catalogue	B_IN	B	ENSG00000130511	rs7251232	chr 19	18636814	C	G	-0.106348	-0.236046	0.029918	0.0186026	multi-ethnic
CLUES_eqtl_catalogue	B_IN	B	ENSG00000006015	rs4808823	chr 19	18698019	T	C	-0.104342	-0.270322	6.95182e-06	1.42097e-05	multi-ethnic
CLUES_eqtl_catalogue	B_IN	B	ENSG00000268030	rs10409392	chr 19	18699333	A	C	-0.325003	-0.446685	7.85506e-06	1.5929e-05	multi-ethnic
CLUES_eqtl_catalogue	B_IN	B	ENSG00000221983	rs10407212	chr 19	18699445	G	A	-0.0236144	-0.129431	0.075282	0.0402629	multi-ethnic
CLUES_eqtl_catalogue	B_IN	B	ENSG00000081665	rs248947	chr 19	19888505	T	C	0.191864	0.336066	0.000130955	0.000179828	multi-ethnic
CLUES_eqtl_catalogue	B_IN	B	ENSG00000105750	rs2545225	chr 19	21042460	A	G	0.676563	0.710777	1.82213e-07	5.53898e-07	multi-ethnic
CLUES_eqtl_catalogue	B_IN	B	ENSG00000197013	rs59391927	chr 19	21783487	A	T	0.120368	0.132714	0.137148	0.064951	multi-ethnic
CLUES_eqtl_catalogue	B_IN	B	ENSG00000197020	rs7246400	chr 19	21909948	G	A	-0.232963	-0.495623	7.14611e-10	4.08676e-09	multi-ethnic
CLUES_eqtl_catalogue	B_IN	B	ENSG00000268362	rs57495058	chr 19	24207669	G	A	0.351441	0.105015	0.468573	0.177102	multi-ethnic
CLUES_eqtl_catalogue	B_IN	B	ENSG00000105185	rs8182578	chr 19	33056477	G	A	0.0840918	0.0699789	0.452439	0.17247	multi-ethnic
CLUES_eqtl_catalogue	B_IN	B	ENSG00000153879	rs8107339	chr 19	33885118	C	T	0.178732	0.113076	0.27546	0.115667	multi-ethnic
CLUES_eqtl_catalogue	B_IN	B	ENSG00000089335	rs151181991	chr 19	35150352	A	G	0.299835	0.119376	0.297182	0.123477	multi-ethnic
CLUES_eqtl_catalogue	B_IN	B	ENSG00000221946	rs916694	chr 19	35692403	C	T	-0.320074	-0.326214	0.00123551	0.00126271	multi-ethnic
CLUES_eqtl_catalogue	B_IN	B	ENSG00000266964	rs916694	chr 19	35692403	C	T	-0.207263	-0.0859721	0.328722	0.134674	multi-ethnic
CLUES_eqtl_catalogue	B_IN	B	ENSG00000089327	rs28659908	chr 19	35693120	T	C	-0.0746362	-0.356552	1.91195e-05	3.32614e-05	multi-ethnic
CLUES_eqtl_catalogue	B_IN	B	ENSG00000126267	rs61218414	chr 19	36171716	T	C	-0.0660481	-0.284882	4.57892e-06	9.92554e-06	multi-ethnic
CLUES_eqtl_catalogue	B_IN	B	ENSG00000161265	rs3848662	chr 19	36216056	G	T	0.173883	0.441552	1.69444e-05	3.01323e-05	multi-ethnic
CLUES_eqtl_catalogue	B_IN	B	ENSG00000126246	rs112500848	chr 19	36254427	C	T	-0.51096	0.247349	0.0144699	0.0102111	multi-ethnic
CLUES_eqtl_catalogue	B_IN	B	ENSG00000105258	rs4806252	chr 19	36527569	A	G	-0.0728378	-0.11377	0.128921	0.0620987	multi-ethnic
CLUES_eqtl_catalogue	B_IN	B	ENSG00000267053	rs2972632	chr 19	36813084	A	G	-0.893043	-0.422923	2.95111e-06	6.77157e-06	multi-ethnic
CLUES_eqtl_catalogue	B_IN	B	ENSG00000186017	rs2967434	chr 19	37007542	A	G	-0.182535	-0.110071	0.164217	0.0744969	multi-ethnic
CLUES_eqtl_catalogue	B_IN	B	ENSG00000226686	rs34410821	chr 19	38007105	C	T	0.566842	0.0560718	0.603677	0.216284	multi-ethnic
CLUES_eqtl_catalogue	B_IN	B	ENSG00000178982	rs12985403	chr 19	39128967	A	G	0.0492749	0.143917	0.0921028	0.0476124	multi-ethnic
CLUES_eqtl_catalogue	B_IN	B	ENSG00000182472	rs62119115	chr 19	39210593	G	A	-0.222116	-0.285897	0.0106297	0.00790914	multi-ethnic
CLUES_eqtl_catalogue	B_IN	B	ENSG00000105193	rs480595	chr 19	39925482	A	T	0.044805	0.323008	1.57469e-05	2.84292e-05	multi-ethnic
CLUES_eqtl_catalogue	B_IN	B	ENSG00000007129	rs4803479	chr 19	42057604	T	G	0.359082	0.367537	1.1406e-05	2.1578e-05	multi-ethnic
CLUES_eqtl_catalogue	B_IN	B	ENSG00000105372	rs10405900	chr 19	42379378	G	A	0.0212693	0.0724786	0.344105	0.13939	multi-ethnic
CLUES_eqtl_catalogue	B_IN	B	ENSG00000105404	rs1965727	chr 19	42452305	A	C	0.132858	0.355477	7.88253e-06	1.5929e-05	multi-ethnic
CLUES_eqtl_catalogue	B_IN	B	ENSG00000176531	rs2682588	chr 19	44087726	C	G	0.198878	0.220792	0.113318	0.0561642	multi-ethnic
CLUES_eqtl_catalogue	B_IN	B	ENSG00000267757	rs2286756	chr 19	46145025	G	T	-0.355022	-0.233337	0.0193396	0.0128088	multi-ethnic
CLUES_eqtl_catalogue	B_IN	B	ENSG00000125743	rs34399924	chr 19	46200103	G	A	-0.0878644	-0.22805	0.000227045	0.000295791	multi-ethnic
CLUES_eqtl_catalogue	B_IN	B	ENSG00000257704	rs4804036	chr 19	47767643	G	A	0.232529	0.533217	6.19737e-08	2.0992e-07	multi-ethnic
CLUES_eqtl_catalogue	B_IN	B	ENSG00000178980	rs28384119	chr 19	48245075	T	C	0.13721	0.00112652	0.992589	0.316899	multi-ethnic
CLUES_eqtl_catalogue	B_IN	B	ENSG00000105373	rs1862485	chr 19	48282172	T	C	-0.0408782	-0.1381	0.0659829	0.0361595	multi-ethnic
CLUES_eqtl_catalogue	B_IN	B	ENSG00000105499	rs3730913	chr 19	48652800	G	A	0.550515	0.330341	0.00983808	0.00744472	multi-ethnic
CLUES_eqtl_catalogue	B_IN	B	ENSG00000268001	rs6509369	chr 19	48760416	A	G	0.245135	-0.0988033	0.357309	0.143428	multi-ethnic
CLUES_eqtl_catalogue	B_IN	B	ENSG00000105483	rs10414394	chr 19	48763008	C	T	0.141335	0.359694	8.55195e-05	0.000123642	multi-ethnic
CLUES_eqtl_catalogue	B_IN	B	ENSG00000087076	rs10407029	chr 19	49340858	C	T	-0.571295	-0.228061	0.0456482	0.0265304	multi-ethnic
CLUES_eqtl_catalogue	B_IN	B	ENSG00000104894	rs1465697	chr 19	49837246	C	T	-0.0684502	-0.300677	0.000211953	0.000278167	multi-ethnic
CLUES_eqtl_catalogue	B_IN	B	ENSG00000142534	rs73056069	chr 19	50007569	C	T	-0.0791966	-0.166081	0.240195	0.103049	multi-ethnic
CLUES_eqtl_catalogue	B_IN	B	ENSG00000105053	rs4802648	chr 19	50529054	C	T	-0.136482	-0.173098	0.0459353	0.0266515	multi-ethnic
CLUES_eqtl_catalogue	B_IN	B	ENSG00000167747	rs55716643	chr 19	51297825	G	A	0.150566	0.214215	0.00906944	0.00693687	multi-ethnic
CLUES_eqtl_catalogue	B_IN	B	ENSG00000254415	rs12459503	chr 19	52161035	T	C	0.373953	0.0734844	0.489072	0.183084	multi-ethnic
CLUES_eqtl_catalogue	B_IN	B	ENSG00000221923	rs1054612	chr 19	52870052	C	G	0.164528	-0.00865576	0.936836	0.304845	multi-ethnic
CLUES_eqtl_catalogue	B_IN	B	ENSG00000167766	rs1015304	chr 19	53121171	A	G	0.168022	0.202289	0.0150398	0.0104678	multi-ethnic
CLUES_eqtl_catalogue	B_IN	B	ENSG00000189190	rs4802995	chr 19	53284720	C	G	0.196107	0.0551341	0.701373	0.24504	multi-ethnic
CLUES_eqtl_catalogue	B_IN	B	ENSG00000197928	rs61576844	chr 19	53761591	T	G	-0.238526	-0.365192	0.0043658	0.00367949	multi-ethnic
CLUES_eqtl_catalogue	B_IN	B	ENSG00000170954	rs7507359	chr 19	53895226	A	C	0.416875	-0.0134095	0.900597	0.295773	multi-ethnic
CLUES_eqtl_catalogue	B_IN	B	ENSG00000170906	rs62144168	chr 19	54634830	C	T	0.137899	0.321226	0.0557898	0.0315457	multi-ethnic
CLUES_eqtl_catalogue	B_IN	B	ENSG00000170889	rs34262439	chr 19	54713150	G	A	-0.077654	-0.37862	1.97829e-05	3.41553e-05	multi-ethnic
CLUES_eqtl_catalogue	B_IN	B	ENSG00000167613	rs733451	chr 19	54864494	C	T	-0.0987047	0.169251	0.02495	0.0159159	multi-ethnic
CLUES_eqtl_catalogue	B_IN	B	ENSG00000160439	rs1671216	chr 19	55554076	G	A	0.258193	0.190503	0.0605213	0.0338444	multi-ethnic
CLUES_eqtl_catalogue	B_IN	B	ENSG00000129990	rs7255625	chr 19	55678688	C	G	-0.421711	-0.201901	0.0611037	0.034063	multi-ethnic
CLUES_eqtl_catalogue	B_IN	B	ENSG00000108107	rs17700376	chr 19	55897327	A	G	-0.0927877	-0.440091	4.09654e-06	9.06277e-06	multi-ethnic
CLUES_eqtl_catalogue	B_IN	B	ENSG00000267454	rs11878390	chr 19	56903669	T	C	0.224138	0.199265	0.140631	0.0662476	multi-ethnic
CLUES_eqtl_catalogue	B_IN	B	ENSG00000166770	rs36147582	chr 19	56991302	C	T	0.305153	0.428364	4.11513e-05	6.62258e-05	multi-ethnic
CLUES_eqtl_catalogue	B_IN	B	ENSG00000083844	rs4801440	chr 19	57706378	G	C	-0.409526	-0.292472	0.223352	0.0964048	multi-ethnic
CLUES_eqtl_catalogue	B_IN	B	ENSG00000186230	rs11665675	chr 19	57939619	C	T	0.506509	0.00477723	0.963786	0.310771	multi-ethnic
CLUES_eqtl_catalogue	B_IN	B	ENSG00000198466	rs1047128	chr 19	58357546	T	C	0.174757	-0.0731518	0.540004	0.197998	multi-ethnic
CLUES_eqtl_catalogue	B_IN	B	ENSG00000176593	rs4801243	chr 19	58513807	A	C	0.64361	0.287179	0.00734037	0.00571265	multi-ethnic
CLUES_eqtl_catalogue	B_IN	B	ENSG00000121413	rs2260914	chr 19	58598784	A	G	0.158807	0.149151	0.158493	0.0727352	multi-ethnic
CLUES_eqtl_catalogue	B_IN	B	ENSG00000268516	rs500286	chr 19	58785900	C	T	-0.221661	-0.2033	0.0619621	0.0344336	multi-ethnic
CLUES_eqtl_catalogue	B_IN	B	ENSG00000083845	rs731835	chr 19	58898436	T	C	-0.0849614	-0.623267	7.71731e-13	7.41823e-12	multi-ethnic
CLUES_eqtl_catalogue	B_IN	B	ENSG00000171574	rs11669464	chr 19	58998901	C	T	-0.450624	-0.377838	0.00500108	0.00407956	multi-ethnic
CLUES_eqtl_catalogue	B_IN	B	ENSG00000121410	rs28821001	chr 19	59018503	A	C	0.094209	-0.106627	0.357701	0.143428	multi-ethnic
CLUES_eqtl_catalogue	B_IN	B	ENSG00000267858	rs73066251	chr 19	59050356	G	T	0.105079	0.309564	0.0114351	0.00840293	multi-ethnic
CLUES_eqtl_catalogue	B_IN	B	ENSG00000035115	rs7595075	chr 2	264019	C	A	-0.325658	-0.461983	3.78522e-07	1.08569e-06	multi-ethnic
CLUES_eqtl_catalogue	B_IN	B	ENSG00000171863	rs62106040	chr 2	3627302	A	T	-0.0742522	-0.66845	3.72301e-05	6.04625e-05	multi-ethnic
CLUES_eqtl_catalogue	B_IN	B	ENSG00000119185	rs11887164	chr 2	9585539	C	T	0.104498	0.189961	0.0363404	0.0220185	multi-ethnic
CLUES_eqtl_catalogue	B_IN	B	ENSG00000151694	rs6747020	chr 2	9644304	G	A	-0.108342	-0.0461553	0.527862	0.194549	multi-ethnic
CLUES_eqtl_catalogue	B_IN	B	ENSG00000271855	rs55755872	chr 2	9691386	G	A	-0.4979	0.188347	0.221887	0.0958888	multi-ethnic
CLUES_eqtl_catalogue	B_IN	B	ENSG00000260077	rs76958402	chr 2	10180354	G	A	0.438735	0.688175	5.88095e-05	9.2142e-05	multi-ethnic
CLUES_eqtl_catalogue	B_IN	B	ENSG00000172059	rs56101156	chr 2	10239769	G	C	-0.474201	-0.266985	0.126669	0.0614614	multi-ethnic
CLUES_eqtl_catalogue	B_IN	B	ENSG00000134324	rs11691509	chr 2	11923179	C	T	0.133594	0.263699	0.0174988	0.0118096	multi-ethnic
CLUES_eqtl_catalogue	B_IN	B	ENSG00000071575	rs2288192	chr 2	12864766	C	T	-0.167217	0.149662	0.174372	0.0781074	multi-ethnic
CLUES_eqtl_catalogue	B_IN	B	ENSG00000228784	rs13034115	chr 2	20077653	C	G	-0.429996	-0.360273	0.0171269	0.0115805	multi-ethnic
CLUES_eqtl_catalogue	B_IN	B	ENSG00000183891	rs7563410	chr 2	20096936	C	A	0.218544	0.472705	0.00199754	0.00192013	multi-ethnic
CLUES_eqtl_catalogue	B_IN	B	ENSG00000115138	rs3754861	chr 2	25393722	A	C	0.316453	0.553893	0.000622773	0.000712206	multi-ethnic
CLUES_eqtl_catalogue	B_IN	B	ENSG00000115211	rs75662315	chr 2	27527333	T	C	0.186136	-0.249467	0.367306	0.146126	multi-ethnic
CLUES_eqtl_catalogue	B_IN	B	ENSG00000157992	rs1260328	chr 2	27711631	T	C	0.413091	-0.0360674	0.737976	0.256318	multi-ethnic
CLUES_eqtl_catalogue	B_IN	B	ENSG00000152689	rs13404493	chr 2	33756520	C	T	0.325438	0.270033	0.0102324	0.00765732	multi-ethnic
CLUES_eqtl_catalogue	B_IN	B	ENSG00000008869	rs6738282	chr 2	37317457	A	C	0.220757	0.403994	1.45826e-09	7.74098e-09	multi-ethnic
CLUES_eqtl_catalogue	B_IN	B	ENSG00000152133	rs6738282	chr 2	37317457	A	C	0.307898	0.497306	8.31552e-08	2.71331e-07	multi-ethnic
CLUES_eqtl_catalogue	B_IN	B	ENSG00000218739	rs28430450	chr 2	37437611	G	A	-0.201559	-0.212389	0.0313938	0.019351	multi-ethnic
CLUES_eqtl_catalogue	B_IN	B	ENSG00000115825	rs2430494	chr 2	37463620	G	T	-0.12161	-0.0648718	0.483407	0.181935	multi-ethnic
CLUES_eqtl_catalogue	B_IN	B	ENSG00000143924	rs4953236	chr 2	42333345	G	A	-0.103437	-0.101339	0.0638238	0.0351932	multi-ethnic
CLUES_eqtl_catalogue	B_IN	B	ENSG00000115944	rs222485	chr 2	42649819	C	T	-0.0477875	-0.0595646	0.359662	0.144051	multi-ethnic
CLUES_eqtl_catalogue	B_IN	B	ENSG00000234936	rs141719795	chr 2	43462478	G	A	0.398359	0.345656	0.0229933	0.0149378	multi-ethnic
CLUES_eqtl_catalogue	B_IN	B	ENSG00000171150	rs1004442	chr 2	46903010	A	G	0.263537	0.432739	8.05356e-07	2.12173e-06	multi-ethnic
CLUES_eqtl_catalogue	B_IN	B	ENSG00000170802	rs79073127	chr 2	48573895	G	C	0.212575	0.00925427	0.961005	0.310438	multi-ethnic
CLUES_eqtl_catalogue	B_IN	B	ENSG00000170634	rs4671747	chr 2	54229818	C	T	-0.209934	0.0153382	0.799627	0.270596	multi-ethnic
CLUES_eqtl_catalogue	B_IN	B	ENSG00000162924	rs13026050	chr 2	61136013	G	A	0.1659	0.319774	8.4901e-05	0.000123303	multi-ethnic
CLUES_eqtl_catalogue	B_IN	B	ENSG00000162929	rs9309333	chr 2	61232705	G	A	0.574232	0.432628	0.0022401	0.0021133	multi-ethnic
CLUES_eqtl_catalogue	B_IN	B	ENSG00000119844	rs78054499	chr 2	64753676	T	C	0.203205	0.114606	0.355468	0.142854	multi-ethnic
CLUES_eqtl_catalogue	B_IN	B	ENSG00000237638	rs7566124	chr 2	65224470	G	T	0.262961	0.154796	0.0816964	0.0431742	multi-ethnic
CLUES_eqtl_catalogue	B_IN	B	ENSG00000115956	rs61142289	chr 2	68580439	T	C	-0.251421	-0.430843	6.18651e-05	9.60829e-05	multi-ethnic
CLUES_eqtl_catalogue	B_IN	B	ENSG00000196975	rs6711807	chr 2	69946670	T	C	0.297342	0.392971	4.54318e-06	9.91307e-06	multi-ethnic
CLUES_eqtl_catalogue	B_IN	B	ENSG00000204822	rs6546907	chr 2	74678921	T	C	-0.306597	-0.16953	0.165567	0.0747181	multi-ethnic
CLUES_eqtl_catalogue	B_IN	B	ENSG00000115350	rs2422090	chr 2	75268480	A	G	0.0703693	0.185006	0.00338319	0.00296905	multi-ethnic
CLUES_eqtl_catalogue	B_IN	B	ENSG00000115364	rs7573291	chr 2	75893853	A	C	0.146039	0.0290432	0.708351	0.246993	multi-ethnic
CLUES_eqtl_catalogue	B_IN	B	ENSG00000042493	rs3770102	chr 2	85637837	G	T	0.155196	0.301807	0.000160241	0.000215062	multi-ethnic
CLUES_eqtl_catalogue	B_IN	B	ENSG00000168899	rs12714144	chr 2	85754578	A	T	-0.176272	-0.268896	0.0316326	0.0194645	multi-ethnic
CLUES_eqtl_catalogue	B_IN	B	ENSG00000144115	rs9636487	chr 2	88464963	C	G	0.764434	0.14182	0.272927	0.115011	multi-ethnic
CLUES_eqtl_catalogue	B_IN	B	ENSG00000135976	rs4243786	chr 2	97563745	T	C	-0.106285	-0.0982464	0.134546	0.0640599	multi-ethnic
CLUES_eqtl_catalogue	B_IN	B	ENSG00000135951	rs720229	chr 2	99704273	T	C	0.233554	0.570579	2.95157e-09	1.36332e-08	multi-ethnic
CLUES_eqtl_catalogue	B_IN	B	ENSG00000273045	rs12474986	chr 2	99921835	G	A	0.446022	0.240961	0.180356	0.079982	multi-ethnic
CLUES_eqtl_catalogue	B_IN	B	ENSG00000135968	rs7606621	chr 2	109312728	C	T	-0.15794	-0.326188	0.000750091	0.000836295	multi-ethnic
CLUES_eqtl_catalogue	B_IN	B	ENSG00000163006	rs2462788	chr 2	109334869	C	T	0.251289	0.0756742	0.51343	0.190504	multi-ethnic
CLUES_eqtl_catalogue	B_IN	B	ENSG00000125611	rs3136558	chr 2	113591275	A	G	-0.0986931	-0.0508105	0.569802	0.205905	multi-ethnic
CLUES_eqtl_catalogue	B_IN	B	ENSG00000125637	rs2241976	chr 2	113943470	A	G	0.165572	0.247964	0.00332891	0.00293787	multi-ethnic
CLUES_eqtl_catalogue	B_IN	B	ENSG00000125618	rs4849181	chr 2	113991970	A	G	-0.797672	-0.418419	2.87155e-05	4.75022e-05	multi-ethnic
CLUES_eqtl_catalogue	B_IN	B	ENSG00000136682	rs1191646	chr 2	114174684	G	C	-0.19535	-0.53368	8.28768e-10	4.60563e-09	multi-ethnic
CLUES_eqtl_catalogue	B_IN	B	ENSG00000228857	rs57106417	chr 2	114583321	G	A	0.660179	0.251571	0.00918047	0.00699172	multi-ethnic
CLUES_eqtl_catalogue	B_IN	B	ENSG00000088179	rs10196708	chr 2	120682788	G	A	-0.135703	-0.153745	0.0510109	0.0293569	multi-ethnic
CLUES_eqtl_catalogue	B_IN	B	ENSG00000136732	rs2404961	chr 2	127406492	A	G	0.0755762	0.266989	0.000598035	0.000686121	multi-ethnic
CLUES_eqtl_catalogue	B_IN	B	ENSG00000236682	rs35708549	chr 2	128148764	T	C	1.22283	-0.427457	0.00104757	0.00109261	multi-ethnic
CLUES_eqtl_catalogue	B_IN	B	ENSG00000169994	rs2248661	chr 2	128376401	G	A	-0.678437	-0.613312	3.1904e-11	2.31571e-10	multi-ethnic
CLUES_eqtl_catalogue	B_IN	B	ENSG00000072163	rs10208043	chr 2	128389343	C	T	-0.339081	-0.365023	2.46136e-05	4.12929e-05	multi-ethnic
CLUES_eqtl_catalogue	B_IN	B	ENSG00000173272	rs10171879	chr 2	132247549	C	T	0.208677	0.475408	1.17818e-06	2.97186e-06	multi-ethnic
CLUES_eqtl_catalogue	B_IN	B	ENSG00000115866	rs309161	chr 2	136688749	G	A	0.142836	0.0815969	0.233809	0.100674	multi-ethnic
CLUES_eqtl_catalogue	B_IN	B	ENSG00000115919	rs351696	chr 2	143705360	G	A	0.229286	0.0381894	0.510764	0.189821	multi-ethnic
CLUES_eqtl_catalogue	B_IN	B	ENSG00000123609	rs55775354	chr 2	152118271	G	A	0.218961	0.32309	1.11079e-05	2.11264e-05	multi-ethnic
CLUES_eqtl_catalogue	B_IN	B	ENSG00000184898	rs12693004	chr 2	152148718	G	A	-0.196652	-0.149388	0.130466	0.0625359	multi-ethnic
CLUES_eqtl_catalogue	B_IN	B	ENSG00000226266	rs61423221	chr 2	160340013	C	T	0.582328	0.0956232	0.527794	0.194549	multi-ethnic
CLUES_eqtl_catalogue	B_IN	B	ENSG00000144290	rs12620974	chr 2	162359983	T	C	-1.01561	0.113311	0.557763	0.203016	multi-ethnic
CLUES_eqtl_catalogue	B_IN	B	ENSG00000169507	rs62174575	chr 2	165830918	A	G	0.239991	0.025065	0.853557	0.284514	multi-ethnic
CLUES_eqtl_catalogue	B_IN	B	ENSG00000071909	rs72882066	chr 2	171027730	C	A	1.99492	0.993425	2.94048e-08	1.02531e-07	multi-ethnic
CLUES_eqtl_catalogue	B_IN	B	ENSG00000198586	rs11899305	chr 2	171920269	G	A	0.147294	0.153565	0.00713651	0.0055907	multi-ethnic
CLUES_eqtl_catalogue	B_IN	B	ENSG00000123600	rs12989392	chr 2	172211312	A	C	-0.463469	-0.581334	1.76944e-06	4.28109e-06	multi-ethnic
CLUES_eqtl_catalogue	B_IN	B	ENSG00000091436	rs4399689	chr 2	174030566	A	T	-0.404613	-0.581456	7.36213e-07	1.95405e-06	multi-ethnic
CLUES_eqtl_catalogue	B_IN	B	ENSG00000163328	rs11686160	chr 2	175315307	A	G	0.339524	0.272043	0.00518676	0.00419883	multi-ethnic
CLUES_eqtl_catalogue	B_IN	B	ENSG00000115935	rs13018651	chr 2	175324323	A	C	0.0793976	0.0514339	0.43991	0.16878	multi-ethnic
CLUES_eqtl_catalogue	B_IN	B	ENSG00000154518	rs2288960	chr 2	176042819	C	T	0.095075	0.283394	0.0013862	0.00138878	multi-ethnic
CLUES_eqtl_catalogue	B_IN	B	ENSG00000163492	rs340333	chr 2	179915394	T	C	0.240253	0.227065	0.0102482	0.00765732	multi-ethnic
CLUES_eqtl_catalogue	B_IN	B	ENSG00000187231	rs10181291	chr 2	180098404	A	C	0.199336	0.0679264	0.456425	0.173432	multi-ethnic
CLUES_eqtl_catalogue	B_IN	B	ENSG00000138381	rs256546	chr 2	190751163	G	T	-0.137515	-0.202917	0.0456498	0.0265304	multi-ethnic
CLUES_eqtl_catalogue	B_IN	B	ENSG00000272211	rs12469106	chr 2	196911350	C	G	0.48515	0.576518	2.99124e-10	1.77311e-09	multi-ethnic
CLUES_eqtl_catalogue	B_IN	B	ENSG00000226124	rs13008446	chr 2	200628500	G	A	-0.452125	-0.148429	0.150237	0.0698476	multi-ethnic
CLUES_eqtl_catalogue	B_IN	B	ENSG00000240344	rs7559150	chr 2	201754063	T	C	-0.314941	-0.454639	6.87746e-05	0.000103209	multi-ethnic
CLUES_eqtl_catalogue	B_IN	B	ENSG00000183308	rs6759216	chr 2	202004710	G	A	0.897605	0.145778	0.17347	0.0778014	multi-ethnic
CLUES_eqtl_catalogue	B_IN	B	ENSG00000003402	rs10200857	chr 2	202032427	A	G	-0.0966138	-0.123044	0.0934507	0.04803	multi-ethnic
CLUES_eqtl_catalogue	B_IN	B	ENSG00000138439	rs60014383	chr 2	203582189	T	C	0.194389	0.00517937	0.947342	0.30714	multi-ethnic
CLUES_eqtl_catalogue	B_IN	B	ENSG00000163596	rs11680951	chr 2	203631359	G	A	-0.190831	-0.193989	0.00303633	0.00274433	multi-ethnic
CLUES_eqtl_catalogue	B_IN	B	ENSG00000224137	rs1055228	chr 2	208531553	A	G	0.244908	0.320082	7.09002e-05	0.000105951	multi-ethnic
CLUES_eqtl_catalogue	B_IN	B	ENSG00000115414	rs75158601	chr 2	216234098	C	A	0.727365	0.548597	0.0146086	0.0102682	multi-ethnic
CLUES_eqtl_catalogue	B_IN	B	ENSG00000115649	rs6436124	chr 2	220041433	C	A	0.117358	0.291064	0.000322191	0.000399875	multi-ethnic
CLUES_eqtl_catalogue	B_IN	B	ENSG00000152056	rs6747058	chr 2	224692019	G	A	0.360519	0.350756	8.23154e-06	1.64474e-05	multi-ethnic
CLUES_eqtl_catalogue	B_IN	B	ENSG00000135919	rs282254	chr 2	224907347	C	T	-0.556089	-0.47243	1.1667e-05	2.1955e-05	multi-ethnic
CLUES_eqtl_catalogue	B_IN	B	ENSG00000168958	rs4673192	chr 2	228236131	A	G	-0.118735	-0.0240263	0.804013	0.271563	multi-ethnic
CLUES_eqtl_catalogue	B_IN	B	ENSG00000135899	rs6436914	chr 2	231029667	C	G	0.0768598	0.130734	0.17596	0.0786207	multi-ethnic
CLUES_eqtl_catalogue	B_IN	B	ENSG00000135916	rs62195291	chr 2	231746739	C	G	-0.360128	-0.576358	5.92918e-05	9.24902e-05	multi-ethnic
CLUES_eqtl_catalogue	B_IN	B	ENSG00000124831	rs4663783	chr 2	238595073	T	A	-0.0576386	-0.203654	0.0101047	0.00759798	multi-ethnic
CLUES_eqtl_catalogue	B_IN	B	ENSG00000130414	rs10166776	chr 2	240967312	G	A	-0.0900654	-0.181685	0.0167674	0.0114025	multi-ethnic
CLUES_eqtl_catalogue	B_IN	B	ENSG00000168385	rs73116394	chr 2	242367915	A	G	0.183529	0.513876	5.52711e-06	1.16943e-05	multi-ethnic
CLUES_eqtl_catalogue	B_IN	B	ENSG00000176946	rs75030003	chr 2	242387786	A	G	0.280457	0.162773	0.461395	0.175134	multi-ethnic
CLUES_eqtl_catalogue	B_IN	B	ENSG00000125877	rs6051650	chr 20	3198442	A	T	0.104735	0.190194	0.0177596	0.0119403	multi-ethnic
CLUES_eqtl_catalogue	B_IN	B	ENSG00000101220	rs45495794	chr 20	3734167	T	C	-0.297514	-0.509077	0.0291513	0.0182214	multi-ethnic
CLUES_eqtl_catalogue	B_IN	B	ENSG00000089063	rs1570031	chr 20	5071680	T	C	0.0757994	0.223487	0.000124603	0.000172472	multi-ethnic
CLUES_eqtl_catalogue	B_IN	B	ENSG00000125868	rs6131985	chr 20	17670429	G	T	0.119769	0.297904	0.000234006	0.000302643	multi-ethnic
CLUES_eqtl_catalogue	B_IN	B	ENSG00000273148	rs6035129	chr 20	18767231	T	C	0.197239	0.617383	8.24663e-05	0.000121198	multi-ethnic
CLUES_eqtl_catalogue	B_IN	B	ENSG00000088930	rs11908610	chr 20	20863325	C	T	-0.150852	-0.0486415	0.694216	0.243017	multi-ethnic
CLUES_eqtl_catalogue	B_IN	B	ENSG00000101421	rs2626559	chr 20	32411217	G	A	-0.106672	-0.184219	0.016524	0.0112585	multi-ethnic
CLUES_eqtl_catalogue	B_IN	B	ENSG00000088298	rs6120790	chr 20	33599090	A	T	-0.143529	0.0370132	0.745349	0.258195	multi-ethnic
CLUES_eqtl_catalogue	B_IN	B	ENSG00000214078	rs7261284	chr 20	34244104	T	A	-0.259216	-0.672031	5.09816e-09	2.15041e-08	multi-ethnic
CLUES_eqtl_catalogue	B_IN	B	ENSG00000131051	rs6058370	chr 20	34518592	C	T	0.0684939	0.0174178	0.755004	0.260792	multi-ethnic
CLUES_eqtl_catalogue	B_IN	B	ENSG00000166619	rs2064638	chr 20	36105831	G	A	0.0995362	0.0365046	0.618787	0.22074	multi-ethnic
CLUES_eqtl_catalogue	B_IN	B	ENSG00000101413	rs2092946	chr 20	36518084	A	G	-0.27304	-0.127647	0.0750622	0.0402058	multi-ethnic
CLUES_eqtl_catalogue	B_IN	B	ENSG00000101057	rs390076	chr 20	42309916	C	G	-1.413	-0.979096	1.35143e-17	5.34056e-16	multi-ethnic
CLUES_eqtl_catalogue	B_IN	B	ENSG00000168734	rs244078	chr 20	43250722	G	A	-0.267147	-0.374161	0.000966592	0.00102928	multi-ethnic
CLUES_eqtl_catalogue	B_IN	B	ENSG00000166913	rs12481468	chr 20	43532438	T	C	-0.0715272	-0.147355	0.0253211	0.0160816	multi-ethnic
CLUES_eqtl_catalogue	B_IN	B	ENSG00000204070	rs2743239	chr 20	44027957	T	A	0.190839	0.327188	0.00478416	0.00392965	multi-ethnic
CLUES_eqtl_catalogue	B_IN	B	ENSG00000100979	rs3092073	chr 20	44595649	G	A	0.587717	0.404706	0.000124628	0.000172472	multi-ethnic
CLUES_eqtl_catalogue	B_IN	B	ENSG00000080189	rs6124783	chr 20	44959929	G	A	-0.117938	0.16907	0.0898704	0.0466619	multi-ethnic
CLUES_eqtl_catalogue	B_IN	B	ENSG00000196562	rs3091426	chr 20	46189755	G	A	-0.75716	-0.715037	4.94042e-13	5.02032e-12	multi-ethnic
CLUES_eqtl_catalogue	B_IN	B	ENSG00000235621	rs73132833	chr 20	46986207	C	T	0.207035	0.37534	0.0154424	0.0106646	multi-ethnic
CLUES_eqtl_catalogue	B_IN	B	ENSG00000177410	rs6012617	chr 20	47837126	G	C	-0.0894307	-0.213763	0.0160357	0.0110102	multi-ethnic
CLUES_eqtl_catalogue	B_IN	B	ENSG00000124201	rs237706	chr 20	47915390	T	G	-0.228353	-0.262371	0.00103441	0.00108206	multi-ethnic
CLUES_eqtl_catalogue	B_IN	B	ENSG00000124243	rs6096141	chr 20	49490888	T	C	-0.12303	-0.188859	0.000980223	0.00103758	multi-ethnic
CLUES_eqtl_catalogue	B_IN	B	ENSG00000101160	rs8183748	chr 20	57585350	A	G	-0.123284	0.00644245	0.940084	0.305343	multi-ethnic
CLUES_eqtl_catalogue	B_IN	B	ENSG00000101158	rs73133181	chr 20	57658729	G	A	-0.12213	0.0319143	0.779083	0.266176	multi-ethnic
CLUES_eqtl_catalogue	B_IN	B	ENSG00000092758	rs6010758	chr 20	61469323	C	T	0.820708	0.41705	0.212758	0.0923751	multi-ethnic
CLUES_eqtl_catalogue	B_IN	B	ENSG00000125534	rs72629024	chr 20	62152519	C	G	-0.244053	-0.673401	2.5356e-14	4.09831e-13	multi-ethnic
CLUES_eqtl_catalogue	B_IN	B	ENSG00000130589	rs3810488	chr 20	62196182	G	C	-0.190866	-0.104379	0.304586	0.126111	multi-ethnic
CLUES_eqtl_catalogue	B_IN	B	ENSG00000197457	rs406488	chr 20	62201430	T	A	0.104779	0.203073	0.0257889	0.0163496	multi-ethnic
CLUES_eqtl_catalogue	B_IN	B	ENSG00000224905	rs4816227	chr 21	15472483	G	C	-0.436734	-0.101662	0.294535	0.122663	multi-ethnic
CLUES_eqtl_catalogue	B_IN	B	ENSG00000154721	rs4817045	chr 21	27010118	G	T	-0.715897	-0.658044	4.99028e-09	2.13837e-08	multi-ethnic
CLUES_eqtl_catalogue	B_IN	B	ENSG00000156261	rs965951	chr 21	30432557	G	A	0.429186	0.821295	5.95984e-12	4.92949e-11	multi-ethnic
CLUES_eqtl_catalogue	B_IN	B	ENSG00000142188	rs2211688	chr 21	34850744	T	C	-0.163875	-0.256305	0.00126418	0.00128831	multi-ethnic
CLUES_eqtl_catalogue	B_IN	B	ENSG00000223799	rs71326957	chr 21	34951222	C	G	0.501434	-0.537063	0.0269244	0.0169486	multi-ethnic
CLUES_eqtl_catalogue	B_IN	B	ENSG00000243927	rs8131262	chr 21	35389227	A	G	-0.102962	-0.243588	0.00044161	0.000520077	multi-ethnic
CLUES_eqtl_catalogue	B_IN	B	ENSG00000185808	rs4817859	chr 21	38609051	T	G	-0.155267	-0.112672	0.341066	0.138521	multi-ethnic
CLUES_eqtl_catalogue	B_IN	B	ENSG00000160213	rs35285321	chr 21	45201832	G	A	-0.301607	-0.00199427	0.984573	0.315693	multi-ethnic
CLUES_eqtl_catalogue	B_IN	B	ENSG00000160255	rs760462	chr 21	46328099	T	C	-0.348503	-0.542011	9.26959e-10	4.9952e-09	multi-ethnic
CLUES_eqtl_catalogue	B_IN	B	ENSG00000160284	rs8133205	chr 21	47599280	C	T	-0.270032	-0.212261	0.14101	0.0663383	multi-ethnic
CLUES_eqtl_catalogue	B_IN	B	ENSG00000160310	rs138130258	chr 21	47630129	G	A	0.119753	0.252677	0.119826	0.0586209	multi-ethnic
CLUES_eqtl_catalogue	B_IN	B	ENSG00000182362	rs62224180	chr 21	47726332	C	G	-0.395076	-0.636852	2.22724e-13	2.47544e-12	multi-ethnic
CLUES_eqtl_catalogue	B_IN	B	ENSG00000100075	rs807669	chr 22	19154522	T	C	-0.165721	-0.341945	0.00048581	0.000566503	multi-ethnic
CLUES_eqtl_catalogue	B_IN	B	ENSG00000099940	rs5761520	chr 22	21312889	C	T	0.272697	0.207333	0.265755	0.112388	multi-ethnic
CLUES_eqtl_catalogue	B_IN	B	ENSG00000230513	rs12165467	chr 22	21366206	C	T	-0.434568	-0.255815	0.0396533	0.0238228	multi-ethnic
CLUES_eqtl_catalogue	B_IN	B	ENSG00000254709	rs364790	chr 22	23244310	A	G	0.190151	0.0600275	0.556146	0.202871	multi-ethnic
CLUES_eqtl_catalogue	B_IN	B	ENSG00000250479	rs915587	chr 22	24055942	A	G	0.0953176	-0.0264547	0.765589	0.263847	multi-ethnic
CLUES_eqtl_catalogue	B_IN	B	ENSG00000128218	rs4822436	chr 22	24093998	A	G	0.139229	0.399299	0.000100338	0.000143176	multi-ethnic
CLUES_eqtl_catalogue	B_IN	B	ENSG00000240972	rs34383331	chr 22	24238079	T	A	-0.0654078	-0.117113	0.163505	0.0742686	multi-ethnic
CLUES_eqtl_catalogue	B_IN	B	ENSG00000099977	rs5751777	chr 22	24267047	C	T	0.125868	0.13005	0.0517151	0.0296662	multi-ethnic
CLUES_eqtl_catalogue	B_IN	B	ENSG00000100028	rs743367	chr 22	24940959	C	T	0.111382	0.152546	0.0434373	0.0255777	multi-ethnic
CLUES_eqtl_catalogue	B_IN	B	ENSG00000100154	rs5762920	chr 22	29363644	G	A	-0.305455	-0.15119	0.257709	0.109638	multi-ethnic
CLUES_eqtl_catalogue	B_IN	B	ENSG00000100365	rs10854694	chr 22	37256476	G	A	0.10739	0.0848718	0.159301	0.0728515	multi-ethnic
CLUES_eqtl_catalogue	B_IN	B	ENSG00000100242	rs5750673	chr 22	39110124	G	A	0.084657	0.0446108	0.558257	0.203016	multi-ethnic
CLUES_eqtl_catalogue	B_IN	B	ENSG00000100316	rs137592	chr 22	39689248	G	A	0.0278709	0.0842803	0.429626	0.16519	multi-ethnic
CLUES_eqtl_catalogue	B_IN	B	ENSG00000100321	rs61616683	chr 22	39755773	C	T	0.346244	0.451927	3.31007e-05	5.42517e-05	multi-ethnic
CLUES_eqtl_catalogue	B_IN	B	ENSG00000128268	rs2413592	chr 22	39858196	A	G	-0.758061	-0.302024	0.014737	0.0103042	multi-ethnic
CLUES_eqtl_catalogue	B_IN	B	ENSG00000100359	rs4470425	chr 22	40716488	C	A	-0.0801715	0.11535	0.192162	0.0840646	multi-ethnic
CLUES_eqtl_catalogue	B_IN	B	ENSG00000229999	rs2294350	chr 22	40784278	C	T	-0.574687	-0.169838	0.150696	0.0698783	multi-ethnic
CLUES_eqtl_catalogue	B_IN	B	ENSG00000184983	rs2269657	chr 22	42264269	G	T	0.116122	0.113718	0.144833	0.0678853	multi-ethnic
CLUES_eqtl_catalogue	B_IN	B	ENSG00000100162	rs9620001	chr 22	42330229	T	C	0.17076	0.16785	0.145062	0.0678853	multi-ethnic
CLUES_eqtl_catalogue	B_IN	B	ENSG00000183172	rs1807494	chr 22	42474138	C	G	-0.489747	-0.79558	6.05782e-16	1.43635e-14	multi-ethnic
CLUES_eqtl_catalogue	B_IN	B	ENSG00000183066	rs742089	chr 22	42570458	G	A	0.240521	0.0233487	0.792933	0.269368	multi-ethnic
CLUES_eqtl_catalogue	B_IN	B	ENSG00000189306	rs137082	chr 22	42978999	G	A	0.142679	0.549587	0.000383353	0.00046062	multi-ethnic
CLUES_eqtl_catalogue	B_IN	B	ENSG00000100300	rs13056312	chr 22	43532104	G	C	-0.0589213	-0.158115	0.152473	0.0703355	multi-ethnic
CLUES_eqtl_catalogue	B_IN	B	ENSG00000188677	rs5764473	chr 22	44424649	T	C	-0.116806	-0.119487	0.182683	0.080712	multi-ethnic
CLUES_eqtl_catalogue	B_IN	B	ENSG00000100376	rs136582	chr 22	45774531	T	A	1.40471	1.01581	8.96122e-16	1.99197e-14	multi-ethnic
CLUES_eqtl_catalogue	B_IN	B	ENSG00000260708	rs12389	chr 22	47158179	G	A	-0.271094	-0.573167	1.55466e-09	8.13135e-09	multi-ethnic
CLUES_eqtl_catalogue	B_IN	B	ENSG00000212939	rs8138399	chr 22	50044824	C	T	-0.738196	-0.611893	1.27628e-10	8.25314e-10	multi-ethnic
CLUES_eqtl_catalogue	B_IN	B	ENSG00000188511	rs739243	chr 22	50057211	C	T	-0.465169	-0.734123	2.02977e-20	1.44382e-18	multi-ethnic
CLUES_eqtl_catalogue	B_IN	B	ENSG00000273253	rs5771096	chr 22	50638502	T	C	-0.377592	-0.444098	0.0720734	0.0388306	multi-ethnic
CLUES_eqtl_catalogue	B_IN	B	ENSG00000025708	rs9616864	chr 22	50976152	T	C	0.16577	-0.0865227	0.468319	0.177102	multi-ethnic
CLUES_eqtl_catalogue	B_IN	B	ENSG00000100299	rs6151419	chr 22	51064915	G	A	-0.340935	-0.218703	0.162682	0.0739893	multi-ethnic
CLUES_eqtl_catalogue	B_IN	B	ENSG00000206573	rs2728927	chr 3	9429742	A	C	0.0833173	0.228568	0.00475533	0.00391501	multi-ethnic
CLUES_eqtl_catalogue	B_IN	B	ENSG00000241553	rs6787367	chr 3	9867169	G	T	0.0717546	0.175224	0.0017853	0.0017492	multi-ethnic
CLUES_eqtl_catalogue	B_IN	B	ENSG00000254999	rs73017232	chr 3	10059664	T	C	-0.148143	0.161385	0.207332	0.0901465	multi-ethnic
CLUES_eqtl_catalogue	B_IN	B	ENSG00000144713	rs80275058	chr 3	12862073	G	A	0.021761	0.201642	0.11047	0.0551254	multi-ethnic
CLUES_eqtl_catalogue	B_IN	B	ENSG00000225733	rs7639103	chr 3	15158151	A	G	0.105045	0.0244366	0.771533	0.264994	multi-ethnic
CLUES_eqtl_catalogue	B_IN	B	ENSG00000131370	rs9846247	chr 3	15482706	A	G	0.178476	0.338685	0.00377845	0.00326176	multi-ethnic
CLUES_eqtl_catalogue	B_IN	B	ENSG00000131378	rs34755000	chr 3	16562199	A	G	0.117136	0.176452	0.030925	0.0191284	multi-ethnic
CLUES_eqtl_catalogue	B_IN	B	ENSG00000163576	rs1133328	chr 3	19987539	G	T	0.566391	0.196537	0.0776277	0.041331	multi-ethnic
CLUES_eqtl_catalogue	B_IN	B	ENSG00000033867	rs13067781	chr 3	27526605	C	T	-0.187403	-0.31562	0.000417936	0.000498804	multi-ethnic
CLUES_eqtl_catalogue	B_IN	B	ENSG00000153551	rs12496256	chr 3	32299549	G	A	0.0936115	0.0480719	0.531837	0.195811	multi-ethnic
CLUES_eqtl_catalogue	B_IN	B	ENSG00000168016	rs57863333	chr 3	37263719	G	A	0.172617	0.0846495	0.354807	0.14275	multi-ethnic
CLUES_eqtl_catalogue	B_IN	B	ENSG00000168028	rs34719646	chr 3	39434704	G	C	0.0479617	0.140942	0.319652	0.131888	multi-ethnic
CLUES_eqtl_catalogue	B_IN	B	ENSG00000114784	rs7644181	chr 3	40355665	A	G	0.0766249	0.16866	0.00703078	0.00552133	multi-ethnic
CLUES_eqtl_catalogue	B_IN	B	ENSG00000188846	rs75965075	chr 3	40438120	C	T	0.0471967	0.396442	0.0516732	0.0296662	multi-ethnic
CLUES_eqtl_catalogue	B_IN	B	ENSG00000168038	rs12108049	chr 3	41958161	A	G	0.383978	0.266556	0.0132011	0.00944472	multi-ethnic
CLUES_eqtl_catalogue	B_IN	B	ENSG00000008324	rs35384559	chr 3	42689509	T	C	0.197291	-0.161438	0.350217	0.141223	multi-ethnic
CLUES_eqtl_catalogue	B_IN	B	ENSG00000196653	rs6778410	chr 3	44743993	G	A	0.355429	0.160786	0.087519	0.0456409	multi-ethnic
CLUES_eqtl_catalogue	B_IN	B	ENSG00000144791	rs2673023	chr 3	45711367	T	C	-0.529823	-0.121185	0.062406	0.0346262	multi-ethnic
CLUES_eqtl_catalogue	B_IN	B	ENSG00000114648	rs11705936	chr 3	46967722	C	T	0.198411	0.0420982	0.513672	0.190504	multi-ethnic
CLUES_eqtl_catalogue	B_IN	B	ENSG00000068745	rs72929172	chr 3	48731961	A	G	0.245374	0.101744	0.324127	0.132996	multi-ethnic
CLUES_eqtl_catalogue	B_IN	B	ENSG00000004534	rs7613875	chr 3	49971514	C	A	-0.100741	-0.118671	0.00673586	0.00535871	multi-ethnic
CLUES_eqtl_catalogue	B_IN	B	ENSG00000164088	rs730050	chr 3	52348364	C	A	0.130545	0.143692	0.107489	0.0539205	multi-ethnic
CLUES_eqtl_catalogue	B_IN	B	ENSG00000180376	rs17216685	chr 3	56647799	T	C	0.224437	0.55308	3.43831e-09	1.56778e-08	multi-ethnic
CLUES_eqtl_catalogue	B_IN	B	ENSG00000163947	rs1489948	chr 3	56757717	T	C	0.336313	0.252067	0.00263603	0.00245427	multi-ethnic
CLUES_eqtl_catalogue	B_IN	B	ENSG00000163687	rs61072144	chr 3	58187322	G	A	-0.660766	-0.657096	1.85769e-07	5.59922e-07	multi-ethnic
CLUES_eqtl_catalogue	B_IN	B	ENSG00000163686	rs9850027	chr 3	58476788	C	G	0.278843	0.1762	0.0582443	0.0327255	multi-ethnic
CLUES_eqtl_catalogue	B_IN	B	ENSG00000172340	rs1387856	chr 3	67412945	G	T	0.101614	0.000716702	0.989336	0.316428	multi-ethnic
CLUES_eqtl_catalogue	B_IN	B	ENSG00000227124	rs6549798	chr 3	75849185	C	T	-0.252603	0.00942429	0.949755	0.307642	multi-ethnic
CLUES_eqtl_catalogue	B_IN	B	ENSG00000114021	rs4441690	chr 3	100131897	A	G	-0.11873	-0.082556	0.329054	0.134674	multi-ethnic
CLUES_eqtl_catalogue	B_IN	B	ENSG00000144802	rs796417	chr 3	101617581	G	C	-0.180495	-0.20856	0.029457	0.018348	multi-ethnic
CLUES_eqtl_catalogue	B_IN	B	ENSG00000114455	rs6807905	chr 3	107688670	G	A	1.74529	0.117609	0.618474	0.22074	multi-ethnic
CLUES_eqtl_catalogue	B_IN	B	ENSG00000153283	rs6785519	chr 3	111253069	T	C	0.788048	0.81026	1.32602e-14	2.48218e-13	multi-ethnic
CLUES_eqtl_catalogue	B_IN	B	ENSG00000239453	rs35452897	chr 3	113282075	C	T	0.297959	0.368707	0.000944542	0.00101186	multi-ethnic
CLUES_eqtl_catalogue	B_IN	B	ENSG00000163617	rs13064466	chr 3	113762574	G	C	0.168565	0.295428	0.00379031	0.00326408	multi-ethnic
CLUES_eqtl_catalogue	B_IN	B	ENSG00000242290	rs1533742	chr 3	114235902	G	A	-0.884463	-0.25809	0.00324899	0.00288885	multi-ethnic
CLUES_eqtl_catalogue	B_IN	B	ENSG00000163406	rs1574036	chr 3	121483254	A	G	-0.330578	-0.370403	7.56437e-05	0.000112098	multi-ethnic
CLUES_eqtl_catalogue	B_IN	B	ENSG00000145088	rs9834471	chr 3	121487172	A	G	-0.354864	-0.584459	3.69071e-11	2.62528e-10	multi-ethnic
CLUES_eqtl_catalogue	B_IN	B	ENSG00000114013	rs13088702	chr 3	121714019	T	C	0.478439	0.40574	0.00108099	0.00112293	multi-ethnic
CLUES_eqtl_catalogue	B_IN	B	ENSG00000272758	rs73188394	chr 3	122129203	A	G	0.374975	0.188732	0.130863	0.0626418	multi-ethnic
CLUES_eqtl_catalogue	B_IN	B	ENSG00000160124	rs3828362	chr 3	122131777	C	G	0.410583	0.290912	0.0020854	0.0019938	multi-ethnic
CLUES_eqtl_catalogue	B_IN	B	ENSG00000173193	rs13071069	chr 3	122440065	C	T	-0.277109	-0.631423	7.33723e-13	7.24879e-12	multi-ethnic
CLUES_eqtl_catalogue	B_IN	B	ENSG00000169087	rs12496363	chr 3	122473354	C	T	-0.833524	-0.693443	3.11837e-14	4.62117e-13	multi-ethnic
CLUES_eqtl_catalogue	B_IN	B	ENSG00000114631	rs1658040	chr 3	127367420	G	C	-0.363748	-0.466149	0.000153367	0.000207402	multi-ethnic
CLUES_eqtl_catalogue	B_IN	B	ENSG00000163870	rs6439081	chr 3	127408909	C	T	0.341707	0.421886	0.000248816	0.000319473	multi-ethnic
CLUES_eqtl_catalogue	B_IN	B	ENSG00000170819	rs2141579	chr 3	133181936	T	G	-0.596126	-0.0596436	0.46751	0.177077	multi-ethnic
CLUES_eqtl_catalogue	B_IN	B	ENSG00000129055	rs12634127	chr 3	134256159	A	G	0.108987	0.153037	0.0451758	0.026383	multi-ethnic
CLUES_eqtl_catalogue	B_IN	B	ENSG00000163754	rs56325691	chr 3	148647814	C	T	-0.162986	-0.0435938	0.561656	0.204044	multi-ethnic
CLUES_eqtl_catalogue	B_IN	B	ENSG00000082996	rs9860302	chr 3	149681694	A	G	0.131561	0.0526127	0.324207	0.132996	multi-ethnic
CLUES_eqtl_catalogue	B_IN	B	ENSG00000144895	rs9823447	chr 3	150283812	C	A	0.104096	0.0698027	0.303719	0.125899	multi-ethnic
CLUES_eqtl_catalogue	B_IN	B	ENSG00000243926	rs9289971	chr 3	156389947	T	C	-0.45348	-0.454837	0.00451101	0.00378369	multi-ethnic
CLUES_eqtl_catalogue	B_IN	B	ENSG00000243150	rs11719388	chr 3	158043482	G	T	0.197952	-0.00788961	0.935197	0.304591	multi-ethnic
CLUES_eqtl_catalogue	B_IN	B	ENSG00000163536	rs112811529	chr 3	167119365	G	C	0.186195	-0.0589333	0.534755	0.196682	multi-ethnic
CLUES_eqtl_catalogue	B_IN	B	ENSG00000163584	rs34934154	chr 3	170574875	T	C	-0.100831	-0.247413	0.00455943	0.00378692	multi-ethnic
CLUES_eqtl_catalogue	B_IN	B	ENSG00000172667	rs2699906	chr 3	178875136	A	C	-0.172975	-0.343108	0.00293007	0.00267895	multi-ethnic
CLUES_eqtl_catalogue	B_IN	B	ENSG00000114450	rs13088724	chr 3	179152841	G	A	-0.221209	-0.283761	0.00261813	0.00244401	multi-ethnic
CLUES_eqtl_catalogue	B_IN	B	ENSG00000043093	rs13098857	chr 3	182831612	T	C	-0.175096	-0.0483615	0.527167	0.194549	multi-ethnic
CLUES_eqtl_catalogue	B_IN	B	ENSG00000073803	rs9809993	chr 3	185021320	T	G	0.158629	0.200666	0.0333843	0.0204363	multi-ethnic
CLUES_eqtl_catalogue	B_IN	B	ENSG00000136527	rs75440818	chr 3	185658292	C	A	0.141954	0.248776	0.123467	0.0601539	multi-ethnic
CLUES_eqtl_catalogue	B_IN	B	ENSG00000185112	rs1773221	chr 3	194406966	A	G	-0.170768	-0.0436328	0.614415	0.219621	multi-ethnic
CLUES_eqtl_catalogue	B_IN	B	ENSG00000242086	rs3827561	chr 3	195674257	C	G	0.196523	0.116545	0.158863	0.072811	multi-ethnic
CLUES_eqtl_catalogue	B_IN	B	ENSG00000260261	rs28551645	chr 3	195822889	C	T	0.807696	0.0294153	0.867993	0.287977	multi-ethnic
CLUES_eqtl_catalogue	B_IN	B	ENSG00000163958	rs6795707	chr 3	195937410	G	T	-0.553057	-0.584683	1.8117e-06	4.35372e-06	multi-ethnic
CLUES_eqtl_catalogue	B_IN	B	ENSG00000163961	rs9681103	chr 3	196211219	T	C	-0.148632	-0.182676	0.0938387	0.0481598	multi-ethnic
CLUES_eqtl_catalogue	B_IN	B	ENSG00000196810	rs56308648	chr 4	1041555	G	A	0.255254	0.0449233	0.818419	0.275383	multi-ethnic
CLUES_eqtl_catalogue	B_IN	B	ENSG00000159788	rs2071703	chr 4	3241413	A	C	0.436288	0.151556	0.137134	0.064951	multi-ethnic
CLUES_eqtl_catalogue	B_IN	B	ENSG00000175920	rs2858034	chr 4	3500453	C	G	0.321957	0.167666	0.14019	0.0662153	multi-ethnic
CLUES_eqtl_catalogue	B_IN	B	ENSG00000132406	rs67635842	chr 4	4244078	T	C	-0.149959	0.0593487	0.448464	0.171138	multi-ethnic
CLUES_eqtl_catalogue	B_IN	B	ENSG00000251580	rs7662433	chr 4	6676485	G	A	-0.491161	-0.619848	7.35268e-07	1.95405e-06	multi-ethnic
CLUES_eqtl_catalogue	B_IN	B	ENSG00000002587	rs425002	chr 4	11445589	A	C	-0.175028	-0.162132	0.0710147	0.0385017	multi-ethnic
CLUES_eqtl_catalogue	B_IN	B	ENSG00000047662	rs1006723	chr 4	17618524	G	A	-0.981441	-0.593077	1.16764e-10	7.69044e-10	multi-ethnic
CLUES_eqtl_catalogue	B_IN	B	ENSG00000038210	rs60527077	chr 4	25161539	G	A	-0.394781	0.259657	0.113383	0.0561642	multi-ethnic
CLUES_eqtl_catalogue	B_IN	B	ENSG00000250541	rs7653919	chr 4	25772459	G	C	-0.460715	-0.233878	0.0177013	0.0119236	multi-ethnic
CLUES_eqtl_catalogue	B_IN	B	ENSG00000091490	rs13125610	chr 4	25881205	G	A	0.128727	0.322519	6.4515e-08	2.16467e-07	multi-ethnic
CLUES_eqtl_catalogue	B_IN	B	ENSG00000109689	rs7659660	chr 4	26852369	A	G	-0.150177	-0.427109	1.08015e-05	2.06541e-05	multi-ethnic
CLUES_eqtl_catalogue	B_IN	B	ENSG00000240005	rs13126880	chr 4	26977729	G	A	-0.521562	0.141411	0.442935	0.169757	multi-ethnic
CLUES_eqtl_catalogue	B_IN	B	ENSG00000121895	rs6837251	chr 4	39037076	T	A	0.413507	0.0229184	0.775583	0.26549	multi-ethnic
CLUES_eqtl_catalogue	B_IN	B	ENSG00000109814	rs13138854	chr 4	39616219	G	T	0.187915	0.00314754	0.973453	0.313069	multi-ethnic
CLUES_eqtl_catalogue	B_IN	B	ENSG00000168421	rs79112018	chr 4	40178661	G	A	0.12701	0.00576088	0.952217	0.308159	multi-ethnic
CLUES_eqtl_catalogue	B_IN	B	ENSG00000124406	rs7688946	chr 4	42623296	T	C	0.146129	0.162226	0.0336347	0.0205189	multi-ethnic
CLUES_eqtl_catalogue	B_IN	B	ENSG00000171476	rs6554379	chr 4	57622222	G	A	0.262988	0.651611	1.00424e-11	7.76454e-11	multi-ethnic
CLUES_eqtl_catalogue	B_IN	B	ENSG00000033178	rs7697056	chr 4	68586450	C	A	0.146456	-0.037686	0.557572	0.203016	multi-ethnic
CLUES_eqtl_catalogue	B_IN	B	ENSG00000197888	rs2603153	chr 4	69365052	G	T	-0.918068	-0.414446	4.72361e-05	7.50001e-05	multi-ethnic
CLUES_eqtl_catalogue	B_IN	B	ENSG00000132467	rs72648763	chr 4	71985780	G	A	0.239744	0.132209	0.570831	0.205905	multi-ethnic
CLUES_eqtl_catalogue	B_IN	B	ENSG00000138757	rs1553985	chr 4	76554604	A	G	-0.0855007	-0.276249	0.000141173	0.000193114	multi-ethnic
CLUES_eqtl_catalogue	B_IN	B	ENSG00000138744	rs13111710	chr 4	76859705	C	G	0.152743	0.282319	0.00185619	0.00180375	multi-ethnic
CLUES_eqtl_catalogue	B_IN	B	ENSG00000138771	rs76889429	chr 4	77428524	G	A	1.43819	-0.0720028	0.773021	0.264994	multi-ethnic
CLUES_eqtl_catalogue	B_IN	B	ENSG00000138767	rs13144225	chr 4	78717276	T	C	-0.229841	-0.0208609	0.794568	0.269653	multi-ethnic
CLUES_eqtl_catalogue	B_IN	B	ENSG00000152784	rs72658333	chr 4	81183467	G	T	0.409349	-0.163513	0.352155	0.141843	multi-ethnic
CLUES_eqtl_catalogue	B_IN	B	ENSG00000251022	rs7682657	chr 4	83727406	T	A	0.248411	0.320833	0.0051636	0.0041929	multi-ethnic
CLUES_eqtl_catalogue	B_IN	B	ENSG00000163319	rs2172809	chr 4	84438275	A	G	-0.108091	-0.28059	8.94676e-05	0.000128826	multi-ethnic
CLUES_eqtl_catalogue	B_IN	B	ENSG00000138639	rs12506009	chr 4	86563698	A	G	-0.403813	-0.56597	1.4071e-16	4.54955e-15	multi-ethnic
CLUES_eqtl_catalogue	B_IN	B	ENSG00000198189	rs10028441	chr 4	88290265	G	A	0.083535	0.124663	0.12903	0.0620987	multi-ethnic
CLUES_eqtl_catalogue	B_IN	B	ENSG00000163644	rs958325	chr 4	89209681	C	T	0.0725317	-0.137889	0.0410016	0.0245087	multi-ethnic
CLUES_eqtl_catalogue	B_IN	B	ENSG00000109323	rs223489	chr 4	103680984	A	G	-0.141313	-0.0556862	0.333146	0.13588	multi-ethnic
CLUES_eqtl_catalogue	B_IN	B	ENSG00000164039	rs7674762	chr 4	104235813	G	A	0.268249	-0.0145846	0.872086	0.288963	multi-ethnic
CLUES_eqtl_catalogue	B_IN	B	ENSG00000145365	rs17604008	chr 4	113177604	G	A	-0.306191	-0.351438	1.58903e-05	2.85432e-05	multi-ethnic
CLUES_eqtl_catalogue	B_IN	B	ENSG00000269893	rs788666	chr 4	119219168	C	T	0.249894	0.487787	1.90145e-09	9.31198e-09	multi-ethnic
CLUES_eqtl_catalogue	B_IN	B	ENSG00000145390	rs11729857	chr 4	120114100	C	G	0.767643	0.967306	2.0914e-09	1.00517e-08	multi-ethnic
CLUES_eqtl_catalogue	B_IN	B	ENSG00000164111	rs6854854	chr 4	122606919	T	C	0.202135	-0.10202	0.453719	0.172773	multi-ethnic
CLUES_eqtl_catalogue	B_IN	B	ENSG00000164167	rs6854775	chr 4	147138655	A	C	-0.0961299	-0.0710528	0.349	0.141031	multi-ethnic
CLUES_eqtl_catalogue	B_IN	B	ENSG00000170390	rs28806288	chr 4	151048211	A	G	1.05686	0.916207	3.87899e-13	4.18062e-12	multi-ethnic
CLUES_eqtl_catalogue	B_IN	B	ENSG00000145425	rs1201214	chr 4	151815783	T	C	-0.170289	-0.333977	0.00413619	0.00351736	multi-ethnic
CLUES_eqtl_catalogue	B_IN	B	ENSG00000150625	rs1564880	chr 4	176941309	T	C	0.885283	0.777071	1.93607e-16	5.7382e-15	multi-ethnic
CLUES_eqtl_catalogue	B_IN	B	ENSG00000245685	rs1977018	chr 4	190838545	T	C	0.527372	0.127529	0.111339	0.0553831	multi-ethnic
CLUES_eqtl_catalogue	B_IN	B	ENSG00000180104	rs957791	chr 5	430217	C	T	0.191718	0.407559	2.6809e-06	6.31451e-06	multi-ethnic
CLUES_eqtl_catalogue	B_IN	B	ENSG00000113504	rs35188965	chr 5	1104938	C	T	-0.465074	-0.448376	8.86761e-06	1.76193e-05	multi-ethnic
CLUES_eqtl_catalogue	B_IN	B	ENSG00000247516	rs1448230	chr 5	8438925	G	C	0.255652	-0.100144	0.526545	0.194549	multi-ethnic
CLUES_eqtl_catalogue	B_IN	B	ENSG00000112977	rs267948	chr 5	10744197	C	G	0.145274	0.195964	0.00881353	0.00675566	multi-ethnic
CLUES_eqtl_catalogue	B_IN	B	ENSG00000038382	rs62344979	chr 5	14343652	A	C	0.370723	0.103094	0.473541	0.1786	multi-ethnic
CLUES_eqtl_catalogue	B_IN	B	ENSG00000248874	rs78438205	chr 5	24414162	T	G	1.47807	0.245949	0.412434	0.160664	multi-ethnic
CLUES_eqtl_catalogue	B_IN	B	ENSG00000198865	rs55928305	chr 5	42716570	A	G	0.207942	0.338315	0.00101603	0.00106596	multi-ethnic
CLUES_eqtl_catalogue	B_IN	B	ENSG00000177721	rs514567	chr 5	43107547	A	G	0.112181	0.150096	0.33962	0.138203	multi-ethnic
CLUES_eqtl_catalogue	B_IN	B	ENSG00000155542	rs11958021	chr 5	56276764	A	G	0.479794	0.507234	3.67265e-06	8.2152e-06	multi-ethnic
CLUES_eqtl_catalogue	B_IN	B	ENSG00000164182	rs112375441	chr 5	60574697	T	G	0.162007	-0.0920313	0.509265	0.189462	multi-ethnic
CLUES_eqtl_catalogue	B_IN	B	ENSG00000113593	rs149514	chr 5	64851737	C	A	-0.138304	0.0912448	0.12878	0.0620987	multi-ethnic
CLUES_eqtl_catalogue	B_IN	B	ENSG00000113595	rs152072	chr 5	64937340	A	G	-0.246114	-0.192795	0.0171061	0.0115805	multi-ethnic
CLUES_eqtl_catalogue	B_IN	B	ENSG00000123219	rs154624	chr 5	64985288	A	C	-0.356883	-0.237527	0.0275277	0.0172977	multi-ethnic
CLUES_eqtl_catalogue	B_IN	B	ENSG00000145736	rs4704274	chr 5	70681475	G	A	-0.302868	-0.241942	0.0827367	0.0435944	multi-ethnic
CLUES_eqtl_catalogue	B_IN	B	ENSG00000145741	rs10942655	chr 5	72674031	G	A	-0.0893167	-0.0454942	0.570365	0.205905	multi-ethnic
CLUES_eqtl_catalogue	B_IN	B	ENSG00000164346	rs72764663	chr 5	74082520	G	A	0.198668	0.368134	0.00475442	0.00391501	multi-ethnic
CLUES_eqtl_catalogue	B_IN	B	ENSG00000171530	rs254391	chr 5	77049614	G	A	-0.0863505	-0.24305	0.00348008	0.00302623	multi-ethnic
CLUES_eqtl_catalogue	B_IN	B	ENSG00000132842	rs72776458	chr 5	77467403	T	C	-0.243997	-0.50654	0.0162921	0.0111568	multi-ethnic
CLUES_eqtl_catalogue	B_IN	B	ENSG00000228716	rs2115014	chr 5	79899922	C	G	-0.244708	-0.30174	0.00100187	0.00105422	multi-ethnic
CLUES_eqtl_catalogue	B_IN	B	ENSG00000205464	rs17245188	chr 5	81469082	G	T	0.462435	0.000412396	0.997675	0.317951	multi-ethnic
CLUES_eqtl_catalogue	B_IN	B	ENSG00000152348	rs749401	chr 5	81561369	T	C	0.226809	0.267113	0.00197265	0.00190651	multi-ethnic
CLUES_eqtl_catalogue	B_IN	B	ENSG00000186468	rs9099	chr 5	81571896	A	G	0.026646	0.0842851	0.514286	0.190533	multi-ethnic
CLUES_eqtl_catalogue	B_IN	B	ENSG00000247828	rs357513	chr 5	87513775	C	T	-0.173233	-0.11317	0.102171	0.0516506	multi-ethnic
CLUES_eqtl_catalogue	B_IN	B	ENSG00000153113	rs26484	chr 5	96016569	A	G	0.152784	0.295161	0.000311153	0.000391042	multi-ethnic
CLUES_eqtl_catalogue	B_IN	B	ENSG00000164308	rs2432142	chr 5	96275201	G	A	0.31475	0.608713	4.59409e-13	4.8057e-12	multi-ethnic
CLUES_eqtl_catalogue	B_IN	B	ENSG00000248489	rs34495	chr 5	98265807	G	T	0.618534	0.135285	0.314239	0.129805	multi-ethnic
CLUES_eqtl_catalogue	B_IN	B	ENSG00000186687	rs2189759	chr 5	130383046	G	A	-0.213634	-0.0434768	0.760963	0.262507	multi-ethnic
CLUES_eqtl_catalogue	B_IN	B	ENSG00000169567	rs1035440	chr 5	130446040	C	T	0.0282901	0.179729	0.0234223	0.0151187	multi-ethnic
CLUES_eqtl_catalogue	B_IN	B	ENSG00000006837	rs75304543	chr 5	133861426	G	T	-0.199262	-0.0995271	0.411686	0.160549	multi-ethnic
CLUES_eqtl_catalogue	B_IN	B	ENSG00000164615	rs12654944	chr 5	134036784	G	A	0.0976542	0.195445	0.0573192	0.0323078	multi-ethnic
CLUES_eqtl_catalogue	B_IN	B	ENSG00000213523	rs2163786	chr 5	139986490	C	T	-0.120137	-0.219074	0.000929763	0.000999034	multi-ethnic
CLUES_eqtl_catalogue	B_IN	B	ENSG00000113141	rs1962649	chr 5	140030243	A	T	0.0528639	-0.0336645	0.653246	0.23187	multi-ethnic
CLUES_eqtl_catalogue	B_IN	B	ENSG00000176049	rs2436340	chr 5	147162475	G	A	0.400956	0.539853	2.71738e-05	4.5374e-05	multi-ethnic
CLUES_eqtl_catalogue	B_IN	B	ENSG00000182578	rs7729592	chr 5	149199656	C	T	0.81666	-0.14464	0.277161	0.116244	multi-ethnic
CLUES_eqtl_catalogue	B_IN	B	ENSG00000070814	rs11742769	chr 5	149771286	C	T	0.155939	0.306869	0.00454763	0.00378692	multi-ethnic
CLUES_eqtl_catalogue	B_IN	B	ENSG00000164587	rs13154210	chr 5	149803606	C	T	-0.0213569	0.0512151	0.537591	0.197521	multi-ethnic
CLUES_eqtl_catalogue	B_IN	B	ENSG00000197043	rs2303038	chr 5	150535013	C	T	0.170434	0.279778	8.49383e-05	0.000123303	multi-ethnic
CLUES_eqtl_catalogue	B_IN	B	ENSG00000196743	rs72794132	chr 5	150618993	C	T	0.583174	0.180305	0.122728	0.0598759	multi-ethnic
CLUES_eqtl_catalogue	B_IN	B	ENSG00000170624	rs72805670	chr 5	155327255	A	G	2.11073	0.0428143	0.787689	0.268509	multi-ethnic
CLUES_eqtl_catalogue	B_IN	B	ENSG00000055163	rs727588	chr 5	156699129	A	C	-0.0788531	-0.32704	1.82049e-09	9.11939e-09	multi-ethnic
CLUES_eqtl_catalogue	B_IN	B	ENSG00000135074	rs113913502	chr 5	156877604	C	G	-0.263982	0.0307838	0.834012	0.280364	multi-ethnic
CLUES_eqtl_catalogue	B_IN	B	ENSG00000145860	rs6877404	chr 5	158857873	C	A	-0.164152	-0.231677	0.115131	0.0567928	multi-ethnic
CLUES_eqtl_catalogue	B_IN	B	ENSG00000170234	rs4431379	chr 5	159474940	G	A	-0.174386	0.0167022	0.843593	0.282365	multi-ethnic
CLUES_eqtl_catalogue	B_IN	B	ENSG00000120129	rs13170779	chr 5	172201901	C	T	0.118226	0.100427	0.160882	0.0733582	multi-ethnic
CLUES_eqtl_catalogue	B_IN	B	ENSG00000146066	rs13182101	chr 5	175828347	A	G	-0.122705	-0.274857	0.0544576	0.03094	multi-ethnic
CLUES_eqtl_catalogue	B_IN	B	ENSG00000169230	rs7707346	chr 5	176544299	C	G	-0.0635886	-0.15126	0.011214	0.00827465	multi-ethnic
CLUES_eqtl_catalogue	B_IN	B	ENSG00000246334	rs2630767	chr 5	176870700	T	C	0.748925	0.326504	0.00108296	0.00112293	multi-ethnic
CLUES_eqtl_catalogue	B_IN	B	ENSG00000027847	rs28496282	chr 5	177032372	G	C	-0.131529	-0.166823	0.0927402	0.047803	multi-ethnic
CLUES_eqtl_catalogue	B_IN	B	ENSG00000113240	rs35460909	chr 5	178050709	C	T	0.158918	0.0593267	0.418607	0.16244	multi-ethnic
CLUES_eqtl_catalogue	B_IN	B	ENSG00000161011	rs1137043	chr 5	179250416	A	G	-0.106103	-0.0494944	0.428926	0.1651	multi-ethnic
CLUES_eqtl_catalogue	B_IN	B	ENSG00000165810	rs7709346	chr 5	180474080	T	C	-0.765185	-0.381355	6.22488e-05	9.62585e-05	multi-ethnic
CLUES_eqtl_catalogue	B_IN	B	ENSG00000272463	rs2244443	chr 6	711150	A	C	0.465385	0.247674	0.0338203	0.0205799	multi-ethnic
CLUES_eqtl_catalogue	B_IN	B	ENSG00000244041	rs1358869	chr 6	2981224	G	C	0.374963	0.204162	0.0440767	0.0258686	multi-ethnic
CLUES_eqtl_catalogue	B_IN	B	ENSG00000124588	rs9503373	chr 6	3042606	C	G	-0.423797	-0.235378	0.0259071	0.0163684	multi-ethnic
CLUES_eqtl_catalogue	B_IN	B	ENSG00000272277	rs12196777	chr 6	3064523	C	T	-0.366617	-0.353389	0.00198468	0.00191293	multi-ethnic
CLUES_eqtl_catalogue	B_IN	B	ENSG00000112739	rs1543355	chr 6	4065753	A	C	-0.0731648	-0.03105	0.673069	0.237014	multi-ethnic
CLUES_eqtl_catalogue	B_IN	B	ENSG00000214113	rs111557465	chr 6	5260694	C	T	0.15817	0.3501	0.101377	0.0513616	multi-ethnic
CLUES_eqtl_catalogue	B_IN	B	ENSG00000112799	rs977785	chr 6	6588881	A	C	0.273693	0.508108	2.03988e-13	2.41835e-12	multi-ethnic
CLUES_eqtl_catalogue	B_IN	B	ENSG00000096696	rs12211729	chr 6	7443715	C	T	0.922375	0.56036	7.23908e-10	4.08676e-09	multi-ethnic
CLUES_eqtl_catalogue	B_IN	B	ENSG00000111846	rs1226013	chr 6	10539289	T	G	-0.239437	-0.378537	1.09155e-08	4.17443e-08	multi-ethnic
CLUES_eqtl_catalogue	B_IN	B	ENSG00000112149	rs74405933	chr 6	14095755	G	A	-0.56512	-0.599523	9.16107e-13	8.5743e-12	multi-ethnic
CLUES_eqtl_catalogue	B_IN	B	ENSG00000007944	rs6459422	chr 6	15887248	A	G	-0.108283	-0.079954	0.375254	0.148623	multi-ethnic
CLUES_eqtl_catalogue	B_IN	B	ENSG00000137393	rs76394436	chr 6	18060264	A	T	0.45739	0.00208147	0.986149	0.315693	multi-ethnic
CLUES_eqtl_catalogue	B_IN	B	ENSG00000124766	rs72840810	chr 6	21481854	A	G	0.262823	0.0453552	0.842197	0.282365	multi-ethnic
CLUES_eqtl_catalogue	B_IN	B	ENSG00000079691	rs10946774	chr 6	25406633	C	T	-0.427554	-0.466551	1.7416e-07	5.38625e-07	multi-ethnic
CLUES_eqtl_catalogue	B_IN	B	ENSG00000124575	rs78871852	chr 6	26221566	A	T	0.23778	0.421943	0.0022378	0.0021133	multi-ethnic
CLUES_eqtl_catalogue	B_IN	B	ENSG00000124508	rs9467722	chr 6	26352566	T	C	0.126448	0.0498144	0.584075	0.210256	multi-ethnic
CLUES_eqtl_catalogue	B_IN	B	ENSG00000186470	rs67509210	chr 6	26354100	G	T	-0.490696	-0.620606	1.17685e-08	4.40589e-08	multi-ethnic
CLUES_eqtl_catalogue	B_IN	B	ENSG00000112763	rs34313099	chr 6	26489607	C	T	0.200477	0.151464	0.1838	0.0810043	multi-ethnic
CLUES_eqtl_catalogue	B_IN	B	ENSG00000124613	rs980960	chr 6	27361042	A	G	0.747419	0.364417	0.00205629	0.00197127	multi-ethnic
CLUES_eqtl_catalogue	B_IN	B	ENSG00000272009	rs276362	chr 6	27938235	A	C	0.0762446	0.280643	0.00223467	0.0021133	multi-ethnic
CLUES_eqtl_catalogue	B_IN	B	ENSG00000204642	rs3094727	chr 6	29672529	T	C	-0.131424	-0.267779	6.64975e-05	0.000101071	multi-ethnic
CLUES_eqtl_catalogue	B_IN	B	ENSG00000204632	rs2523953	chr 6	29914104	G	A	0.804793	0.128202	0.366863	0.146126	multi-ethnic
CLUES_eqtl_catalogue	B_IN	B	ENSG00000206503	rs2844810	chr 6	29923580	G	C	0.188784	0.443366	1.32214e-13	1.6794e-12	multi-ethnic
CLUES_eqtl_catalogue	B_IN	B	ENSG00000272501	rs6922077	chr 6	31163791	G	C	0.867507	0.613894	3.25945e-08	1.12549e-07	multi-ethnic
CLUES_eqtl_catalogue	B_IN	B	ENSG00000234745	rs2524096	chr 6	31236467	G	T	0.208707	0.231646	0.00304016	0.00274433	multi-ethnic
CLUES_eqtl_catalogue	B_IN	B	ENSG00000272221	rs28623422	chr 6	31352986	G	A	-0.74445	-0.368081	0.00176416	0.00173327	multi-ethnic
CLUES_eqtl_catalogue	B_IN	B	ENSG00000204520	rs1131896	chr 6	31379115	G	A	0.225508	0.337968	0.00111702	0.00115154	multi-ethnic
CLUES_eqtl_catalogue	B_IN	B	ENSG00000204482	rs2256965	chr 6	31555130	A	G	0.200256	0.180894	0.0334903	0.020466	multi-ethnic
CLUES_eqtl_catalogue	B_IN	B	ENSG00000204388	rs707930	chr 6	31741659	C	T	0.334162	0.0895095	0.323596	0.132996	multi-ethnic
CLUES_eqtl_catalogue	B_IN	B	ENSG00000204387	rs4947253	chr 6	31820159	C	T	-0.092843	-0.418586	0.000120399	0.000168587	multi-ethnic
CLUES_eqtl_catalogue	B_IN	B	ENSG00000204287	rs3129887	chr 6	32410691	G	A	-0.0604076	-0.225316	0.0318583	0.0195632	multi-ethnic
CLUES_eqtl_catalogue	B_IN	B	ENSG00000196126	rs9270541	chr 6	32559864	G	T	0.278652	0.678169	9.10756e-14	1.1997e-12	multi-ethnic
CLUES_eqtl_catalogue	B_IN	B	ENSG00000198502	rs9272105	chr 6	32599999	G	A	-1.37583	-0.575262	3.57496e-10	2.08438e-09	multi-ethnic
CLUES_eqtl_catalogue	B_IN	B	ENSG00000232629	rs9273084	chr 6	32612396	T	C	0.87951	0.465969	1.32541e-05	2.44247e-05	multi-ethnic
CLUES_eqtl_catalogue	B_IN	B	ENSG00000179344	rs1130432	chr 6	32629129	T	C	0.280948	0.643966	1.6887e-10	1.07251e-09	multi-ethnic
CLUES_eqtl_catalogue	B_IN	B	ENSG00000241106	rs2857111	chr 6	32783365	T	C	-0.159086	-0.040299	0.683513	0.239506	multi-ethnic
CLUES_eqtl_catalogue	B_IN	B	ENSG00000240065	rs2071480	chr 6	32821859	C	A	0.0717565	0.275495	1.02505e-05	1.99219e-05	multi-ethnic
CLUES_eqtl_catalogue	B_IN	B	ENSG00000204257	rs1050391	chr 6	32917857	A	G	-0.0846074	-0.123295	0.137743	0.065146	multi-ethnic
CLUES_eqtl_catalogue	B_IN	B	ENSG00000223865	rs2163472	chr 6	32983375	C	T	0.143376	0.538258	1.10866e-10	7.43975e-10	multi-ethnic
CLUES_eqtl_catalogue	B_IN	B	ENSG00000231389	rs2163472	chr 6	32983375	C	T	0.118902	0.459548	5.82661e-09	2.38195e-08	multi-ethnic
CLUES_eqtl_catalogue	B_IN	B	ENSG00000231500	rs17215231	chr 6	33239869	C	T	-0.254095	-0.586662	0.000520207	0.000604631	multi-ethnic
CLUES_eqtl_catalogue	B_IN	B	ENSG00000231925	rs3130260	chr 6	33278816	G	A	-0.0848016	-0.193277	0.00565056	0.0045571	multi-ethnic
CLUES_eqtl_catalogue	B_IN	B	ENSG00000124614	rs6925243	chr 6	34381937	A	G	0.213157	0.660208	8.70986e-12	6.8839e-11	multi-ethnic
CLUES_eqtl_catalogue	B_IN	B	ENSG00000198755	rs13214239	chr 6	35425416	A	G	-0.0447429	-0.416762	2.79077e-06	6.48737e-06	multi-ethnic
CLUES_eqtl_catalogue	B_IN	B	ENSG00000112139	rs9349050	chr 6	37663624	T	C	-0.921598	-0.817189	6.62262e-19	3.36487e-17	multi-ethnic
CLUES_eqtl_catalogue	B_IN	B	ENSG00000183826	rs9470825	chr 6	38162310	A	G	-0.443349	0.0537139	0.427405	0.164871	multi-ethnic
CLUES_eqtl_catalogue	B_IN	B	ENSG00000124587	rs9471974	chr 6	42918984	T	A	0.288907	0.146306	0.16186	0.0737097	multi-ethnic
CLUES_eqtl_catalogue	B_IN	B	ENSG00000180992	rs4711767	chr 6	44081987	T	C	-0.109835	-0.104328	0.177594	0.0792512	multi-ethnic
CLUES_eqtl_catalogue	B_IN	B	ENSG00000270761	rs4711889	chr 6	47606576	T	C	-0.348308	0.0770976	0.592853	0.212769	multi-ethnic
CLUES_eqtl_catalogue	B_IN	B	ENSG00000096093	rs59561473	chr 6	52019522	C	G	0.20209	-0.0179397	0.876819	0.290093	multi-ethnic
CLUES_eqtl_catalogue	B_IN	B	ENSG00000012660	rs2816355	chr 6	53107650	C	T	-0.091975	-0.103669	0.0653563	0.0359825	multi-ethnic
CLUES_eqtl_catalogue	B_IN	B	ENSG00000112309	rs2460688	chr 6	71577803	C	A	0.159139	0.249922	0.00773312	0.00599209	multi-ethnic
CLUES_eqtl_catalogue	B_IN	B	ENSG00000135314	rs12203691	chr 6	74008254	G	A	0.620293	-0.122229	0.445526	0.17026	multi-ethnic
CLUES_eqtl_catalogue	B_IN	B	ENSG00000135318	rs6942065	chr 6	86168265	G	A	-0.523801	-0.672493	9.7822e-06	1.91162e-05	multi-ethnic
CLUES_eqtl_catalogue	B_IN	B	ENSG00000111880	rs2756370	chr 6	89326244	A	T	-0.419685	-0.490279	2.18016e-07	6.51594e-07	multi-ethnic
CLUES_eqtl_catalogue	B_IN	B	ENSG00000198833	rs12209311	chr 6	90067072	T	C	0.617167	0.758528	0.000318924	0.000397996	multi-ethnic
CLUES_eqtl_catalogue	B_IN	B	ENSG00000228506	rs12717185	chr 6	99939045	T	G	0.484421	-0.00515791	0.962346	0.310589	multi-ethnic
CLUES_eqtl_catalogue	B_IN	B	ENSG00000112297	rs2615209	chr 6	106995192	C	A	-0.243931	-0.450663	0.000106334	0.000150075	multi-ethnic
CLUES_eqtl_catalogue	B_IN	B	ENSG00000260273	rs13203252	chr 6	109672736	A	G	0.350256	0.308359	0.000848356	0.000919899	multi-ethnic
CLUES_eqtl_catalogue	B_IN	B	ENSG00000135535	rs699700	chr 6	109688731	C	A	0.0869884	0.15537	0.031279	0.0193137	multi-ethnic
CLUES_eqtl_catalogue	B_IN	B	ENSG00000009413	rs240970	chr 6	111636182	C	T	0.174467	-0.0789496	0.165755	0.0747181	multi-ethnic
CLUES_eqtl_catalogue	B_IN	B	ENSG00000111817	rs9488914	chr 6	116690849	C	T	-0.287552	-0.361379	0.00168333	0.00165843	multi-ethnic
CLUES_eqtl_catalogue	B_IN	B	ENSG00000188820	rs117361304	chr 6	116783619	T	G	-0.64419	-0.881596	4.72127e-06	1.01155e-05	multi-ethnic
CLUES_eqtl_catalogue	B_IN	B	ENSG00000111906	rs4142130	chr 6	125585733	T	C	-0.0855821	-0.166479	0.0127873	0.00922503	multi-ethnic
CLUES_eqtl_catalogue	B_IN	B	ENSG00000111912	rs75839389	chr 6	126010292	C	T	-0.254532	-0.127446	0.267304	0.112909	multi-ethnic
CLUES_eqtl_catalogue	B_IN	B	ENSG00000198945	rs6569648	chr 6	130349119	C	T	-0.276454	-0.369657	0.000351831	0.000427073	multi-ethnic
CLUES_eqtl_catalogue	B_IN	B	ENSG00000118507	rs76670887	chr 6	131505231	G	T	0.308576	0.231783	0.0694962	0.0379096	multi-ethnic
CLUES_eqtl_catalogue	B_IN	B	ENSG00000112306	rs62425109	chr 6	133120782	A	C	0.0687357	-0.180501	0.408411	0.159447	multi-ethnic
CLUES_eqtl_catalogue	B_IN	B	ENSG00000146409	rs62425109	chr 6	133120782	A	C	-0.441268	-0.557577	0.0280508	0.0175954	multi-ethnic
CLUES_eqtl_catalogue	B_IN	B	ENSG00000135541	rs58761508	chr 6	135835901	A	G	0.533325	0.84362	1.46665e-25	1.73877e-23	multi-ethnic
CLUES_eqtl_catalogue	B_IN	B	ENSG00000231028	rs761357	chr 6	135902599	A	T	-0.850234	-0.0756734	0.499835	0.186344	multi-ethnic
CLUES_eqtl_catalogue	B_IN	B	ENSG00000272189	rs3778315	chr 6	136850687	A	G	-0.819251	-0.364028	0.00143418	0.00143281	multi-ethnic
CLUES_eqtl_catalogue	B_IN	B	ENSG00000146386	rs4895550	chr 6	139343892	C	T	-0.0980553	-0.083292	0.244552	0.10454	multi-ethnic
CLUES_eqtl_catalogue	B_IN	B	ENSG00000055211	rs1125	chr 6	149979416	G	A	-0.163749	-0.156369	0.0231668	0.0149809	multi-ethnic
CLUES_eqtl_catalogue	B_IN	B	ENSG00000175048	rs34885536	chr 6	157970030	C	T	-0.254584	-0.379888	1.22289e-06	3.06292e-06	multi-ethnic
CLUES_eqtl_catalogue	B_IN	B	ENSG00000112110	rs7759086	chr 6	160193853	A	G	-0.118813	-0.118405	0.108071	0.0541135	multi-ethnic
CLUES_eqtl_catalogue	B_IN	B	ENSG00000178381	rs12702081	chr 7	1141528	T	C	0.136938	0.14895	0.053038	0.0302785	multi-ethnic
CLUES_eqtl_catalogue	B_IN	B	ENSG00000229043	rs12538544	chr 7	1217440	A	C	0.244824	0.195513	0.22883	0.0986495	multi-ethnic
CLUES_eqtl_catalogue	B_IN	B	ENSG00000002822	rs58120505	chr 7	2029867	T	C	-0.120894	0.000304793	0.996872	0.317951	multi-ethnic
CLUES_eqtl_catalogue	B_IN	B	ENSG00000157954	rs73048065	chr 7	5275138	C	T	0.104225	0.0200492	0.844121	0.282365	multi-ethnic
CLUES_eqtl_catalogue	B_IN	B	ENSG00000136238	rs836489	chr 7	6418673	T	G	0.122651	0.298926	0.000343559	0.000419898	multi-ethnic
CLUES_eqtl_catalogue	B_IN	B	ENSG00000164535	rs13235365	chr 7	6456091	C	T	0.225403	0.292591	0.00495776	0.00405352	multi-ethnic
CLUES_eqtl_catalogue	B_IN	B	ENSG00000136240	rs6796	chr 7	6502367	T	C	-0.230841	-0.378286	2.50479e-07	7.31236e-07	multi-ethnic
CLUES_eqtl_catalogue	B_IN	B	ENSG00000146574	rs10265409	chr 7	6869304	C	T	-0.345279	-0.385232	2.35515e-05	3.98874e-05	multi-ethnic
CLUES_eqtl_catalogue	B_IN	B	ENSG00000106415	rs6952663	chr 7	7886039	C	T	0.23362	0.0719771	0.418819	0.16244	multi-ethnic
CLUES_eqtl_catalogue	B_IN	B	ENSG00000136244	rs62449498	chr 7	22778528	A	C	0.246384	0.104687	0.240921	0.103236	multi-ethnic
CLUES_eqtl_catalogue	B_IN	B	ENSG00000196683	rs2240728	chr 7	22852499	C	T	-0.132706	-0.225185	0.00780883	0.0060376	multi-ethnic
CLUES_eqtl_catalogue	B_IN	B	ENSG00000169193	rs10253646	chr 7	23647516	A	G	0.373576	0.339357	0.00327044	0.00290067	multi-ethnic
CLUES_eqtl_catalogue	B_IN	B	ENSG00000105928	rs2237310	chr 7	24759648	A	C	-0.647159	-0.175212	0.159361	0.0728515	multi-ethnic
CLUES_eqtl_catalogue	B_IN	B	ENSG00000086300	rs10270279	chr 7	26377032	G	C	-0.0889999	-0.241833	0.000150555	0.000205159	multi-ethnic
CLUES_eqtl_catalogue	B_IN	B	ENSG00000005020	rs17323934	chr 7	26904330	C	G	0.130105	0.361343	1.61354e-05	2.88378e-05	multi-ethnic
CLUES_eqtl_catalogue	B_IN	B	ENSG00000122643	rs10951370	chr 7	33091349	C	T	-0.120974	-0.255199	0.00131007	0.00132369	multi-ethnic
CLUES_eqtl_catalogue	B_IN	B	ENSG00000010270	rs3778894	chr 7	38253923	C	A	0.134526	0.139009	0.20472	0.0891198	multi-ethnic
CLUES_eqtl_catalogue	B_IN	B	ENSG00000065883	rs2329693	chr 7	40107991	T	A	0.140592	0.143234	0.00312471	0.00279934	multi-ethnic
CLUES_eqtl_catalogue	B_IN	B	ENSG00000106591	rs601256	chr 7	42941331	C	G	-0.217828	-0.507863	0.000205907	0.000271233	multi-ethnic
CLUES_eqtl_catalogue	B_IN	B	ENSG00000106603	rs9655446	chr 7	43657927	C	G	0.0829168	0.057611	0.433828	0.166626	multi-ethnic
CLUES_eqtl_catalogue	B_IN	B	ENSG00000122678	rs79603064	chr 7	44101696	G	A	0.246511	0.298908	0.0399603	0.0239668	multi-ethnic
CLUES_eqtl_catalogue	B_IN	B	ENSG00000196262	rs13240323	chr 7	44816785	G	A	-0.0655488	-0.230834	8.48016e-05	0.000123303	multi-ethnic
CLUES_eqtl_catalogue	B_IN	B	ENSG00000105968	rs7806283	chr 7	44818703	G	A	0.0895662	0.158099	0.0183528	0.0122465	multi-ethnic
CLUES_eqtl_catalogue	B_IN	B	ENSG00000132436	rs6945253	chr 7	50501440	T	G	0.369122	0.185186	0.0631237	0.0349627	multi-ethnic
CLUES_eqtl_catalogue	B_IN	B	ENSG00000146729	rs72497896	chr 7	55747749	A	G	-0.107468	0.0245912	0.714836	0.24901	multi-ethnic
CLUES_eqtl_catalogue	B_IN	B	ENSG00000146733	rs10899768	chr 7	55824205	A	G	0.377088	0.83211	1.64552e-14	2.78689e-13	multi-ethnic
CLUES_eqtl_catalogue	B_IN	B	ENSG00000106153	rs12535872	chr 7	56148519	T	G	0.085628	0.117171	0.127276	0.0615879	multi-ethnic
CLUES_eqtl_catalogue	B_IN	B	ENSG00000196247	rs6460178	chr 7	64150849	C	T	-0.218329	-0.295669	0.000158666	0.000213755	multi-ethnic
CLUES_eqtl_catalogue	B_IN	B	ENSG00000237310	rs11763224	chr 7	65983615	G	T	0.299394	0.213315	0.097827	0.0499903	multi-ethnic
CLUES_eqtl_catalogue	B_IN	B	ENSG00000272831	rs76464015	chr 7	66442136	G	C	0.242706	0.486549	0.0526971	0.0301323	multi-ethnic
CLUES_eqtl_catalogue	B_IN	B	ENSG00000176410	rs1091816	chr 7	73488584	C	A	0.176623	0.0933482	0.545525	0.199817	multi-ethnic
CLUES_eqtl_catalogue	B_IN	B	ENSG00000127946	rs10230553	chr 7	75260710	C	T	0.420652	0.265103	0.260255	0.110456	multi-ethnic
CLUES_eqtl_catalogue	B_IN	B	ENSG00000188372	rs11767431	chr 7	76177284	C	T	0.776979	0.419233	0.00181612	0.00177451	multi-ethnic
CLUES_eqtl_catalogue	B_IN	B	ENSG00000146707	rs11763975	chr 7	76214017	A	C	0.555161	-0.0730437	0.587476	0.211266	multi-ethnic
CLUES_eqtl_catalogue	B_IN	B	ENSG00000244055	rs10250187	chr 7	92088857	C	T	1.28729	0.02561	0.885738	0.2925	multi-ethnic
CLUES_eqtl_catalogue	B_IN	B	ENSG00000127990	rs10277520	chr 7	94133800	T	C	0.238098	0.0619889	0.403664	0.157766	multi-ethnic
CLUES_eqtl_catalogue	B_IN	B	ENSG00000127922	rs10808101	chr 7	96347100	G	A	0.107065	0.0887395	0.274977	0.115601	multi-ethnic
CLUES_eqtl_catalogue	B_IN	B	ENSG00000146833	rs11773597	chr 7	99382451	G	C	0.21184	-0.261542	0.28813	0.120137	multi-ethnic
CLUES_eqtl_catalogue	B_IN	B	ENSG00000188186	rs4729572	chr 7	99650066	A	T	-0.0678648	-0.149649	0.0532599	0.0303361	multi-ethnic
CLUES_eqtl_catalogue	B_IN	B	ENSG00000066923	rs7789890	chr 7	99800559	G	T	-0.225688	-0.218242	0.0880937	0.0458733	multi-ethnic
CLUES_eqtl_catalogue	B_IN	B	ENSG00000121716	rs7795656	chr 7	99950297	A	T	0.263137	0.108603	0.283288	0.118395	multi-ethnic
CLUES_eqtl_catalogue	B_IN	B	ENSG00000078487	rs73161762	chr 7	100014846	C	T	-0.168858	-0.378523	0.0128933	0.00928267	multi-ethnic
CLUES_eqtl_catalogue	B_IN	B	ENSG00000214253	rs10260707	chr 7	100863945	C	G	-0.219308	-0.544774	0.0151203	0.0105033	multi-ethnic
CLUES_eqtl_catalogue	B_IN	B	ENSG00000160991	rs1997164	chr 7	102068619	A	C	-0.0998908	-0.201356	0.365495	0.145895	multi-ethnic
CLUES_eqtl_catalogue	B_IN	B	ENSG00000005075	rs6465866	chr 7	102103293	C	T	0.0527151	0.21284	0.00260235	0.00243567	multi-ethnic
CLUES_eqtl_catalogue	B_IN	B	ENSG00000168255	rs62483497	chr 7	102332238	A	G	-0.122725	-0.036931	0.755259	0.260792	multi-ethnic
CLUES_eqtl_catalogue	B_IN	B	ENSG00000164597	rs3779495	chr 7	107250260	G	A	-0.212358	-0.497234	2.03977e-15	4.26745e-14	multi-ethnic
CLUES_eqtl_catalogue	B_IN	B	ENSG00000091136	rs1131398	chr 7	107569517	A	G	-1.02108	-0.29678	0.00057407	0.000660758	multi-ethnic
CLUES_eqtl_catalogue	B_IN	B	ENSG00000091129	rs35953236	chr 7	107601847	C	G	1.64343	-0.0293122	0.917604	0.299684	multi-ethnic
CLUES_eqtl_catalogue	B_IN	B	ENSG00000184903	rs2529491	chr 7	111172634	T	C	-0.185498	-0.22611	6.86881e-05	0.000103209	multi-ethnic
CLUES_eqtl_catalogue	B_IN	B	ENSG00000128534	rs2191920	chr 7	117782975	G	A	-0.105627	-0.478997	1.10446e-08	4.17886e-08	multi-ethnic
CLUES_eqtl_catalogue	B_IN	B	ENSG00000165055	rs55638891	chr 7	128158603	T	C	0.208697	0.00255772	0.979921	0.314548	multi-ethnic
CLUES_eqtl_catalogue	B_IN	B	ENSG00000128607	rs6978929	chr 7	129733362	G	A	-0.192267	-0.0356748	0.622497	0.221841	multi-ethnic
CLUES_eqtl_catalogue	B_IN	B	ENSG00000271204	rs2293750	chr 7	130629772	A	T	0.194023	0.144071	0.0706397	0.0383569	multi-ethnic
CLUES_eqtl_catalogue	B_IN	B	ENSG00000105939	rs10273974	chr 7	138735512	A	C	-0.149048	0.0396326	0.474277	0.178688	multi-ethnic
CLUES_eqtl_catalogue	B_IN	B	ENSG00000106123	rs17270	chr 7	142510174	C	T	-0.176527	-0.204552	0.0634306	0.0350307	multi-ethnic
CLUES_eqtl_catalogue	B_IN	B	ENSG00000197362	rs62507489	chr 7	148781070	G	C	0.223435	0.193327	0.0866602	0.0452594	multi-ethnic
CLUES_eqtl_catalogue	B_IN	B	ENSG00000127399	rs2098053	chr 7	150043205	G	A	0.374242	0.230474	0.0347887	0.0211143	multi-ethnic
CLUES_eqtl_catalogue	B_IN	B	ENSG00000186480	rs28637746	chr 7	155086647	T	C	0.163797	0.049791	0.549702	0.200933	multi-ethnic
CLUES_eqtl_catalogue	B_IN	B	ENSG00000126870	rs28679564	chr 7	158674521	C	G	-0.226492	-0.254637	0.0146539	0.0102797	multi-ethnic
CLUES_eqtl_catalogue	B_IN	B	ENSG00000104714	rs6996811	chr 8	606200	G	C	0.0925606	0.303361	1.56637e-05	2.84233e-05	multi-ethnic
CLUES_eqtl_catalogue	B_IN	B	ENSG00000182372	rs7461600	chr 8	1714642	G	T	0.226668	0.125966	0.160637	0.0733405	multi-ethnic
CLUES_eqtl_catalogue	B_IN	B	ENSG00000036448	rs35920006	chr 8	2082348	C	A	0.570425	0.107961	0.470374	0.177594	multi-ethnic
CLUES_eqtl_catalogue	B_IN	B	ENSG00000147324	rs475259	chr 8	8610267	A	G	0.445136	0.366241	7.18426e-05	0.00010691	multi-ethnic
CLUES_eqtl_catalogue	B_IN	B	ENSG00000136573	rs2409780	chr 8	11337587	T	C	-0.169692	-0.206417	0.00150134	0.00148738	multi-ethnic
CLUES_eqtl_catalogue	B_IN	B	ENSG00000154319	rs1478901	chr 8	11347833	G	C	1.01705	0.323312	0.00453199	0.00378369	multi-ethnic
CLUES_eqtl_catalogue	B_IN	B	ENSG00000079459	rs2179011	chr 8	11664895	T	C	0.105467	0.264688	0.000524186	0.000607272	multi-ethnic
CLUES_eqtl_catalogue	B_IN	B	ENSG00000104763	rs208023	chr 8	17878882	G	A	0.0835878	-0.0302897	0.657933	0.233301	multi-ethnic
CLUES_eqtl_catalogue	B_IN	B	ENSG00000197217	rs6557676	chr 8	23340738	G	C	0.158636	-0.0609854	0.416441	0.161871	multi-ethnic
CLUES_eqtl_catalogue	B_IN	B	ENSG00000147454	rs13267262	chr 8	23446253	G	A	-0.108692	-0.1347	0.0905856	0.0468963	multi-ethnic
CLUES_eqtl_catalogue	B_IN	B	ENSG00000120915	rs10283341	chr 8	27397363	C	T	0.447061	0.482018	0.0100379	0.00756374	multi-ethnic
CLUES_eqtl_catalogue	B_IN	B	ENSG00000147421	rs10088428	chr 8	28909523	C	T	-0.446244	-0.0550556	0.380543	0.15055	multi-ethnic
CLUES_eqtl_catalogue	B_IN	B	ENSG00000172728	rs7014994	chr 8	33391965	C	T	-0.451722	-0.378247	8.15193e-05	0.000120304	multi-ethnic
CLUES_eqtl_catalogue	B_IN	B	ENSG00000147526	rs3739247	chr 8	38627361	T	C	-0.116666	-0.0175123	0.777583	0.265919	multi-ethnic
CLUES_eqtl_catalogue	B_IN	B	ENSG00000169499	rs4733957	chr 8	38816054	C	G	0.0875555	0.261651	6.38732e-06	1.32077e-05	multi-ethnic
CLUES_eqtl_catalogue	B_IN	B	ENSG00000029534	rs999188	chr 8	41435795	T	G	-0.511389	-0.371998	1.91716e-05	3.32614e-05	multi-ethnic
CLUES_eqtl_catalogue	B_IN	B	ENSG00000158669	rs7010327	chr 8	41480509	G	A	-0.15867	-0.215555	0.0183286	0.0122465	multi-ethnic
CLUES_eqtl_catalogue	B_IN	B	ENSG00000176209	rs2974366	chr 8	42431768	C	A	-0.114081	-0.1305	0.0829033	0.0436175	multi-ethnic
CLUES_eqtl_catalogue	B_IN	B	ENSG00000168300	rs4615560	chr 8	52703275	G	A	-0.14422	-0.342052	4.60471e-06	9.92554e-06	multi-ethnic
CLUES_eqtl_catalogue	B_IN	B	ENSG00000198363	rs4322003	chr 8	62661193	A	G	-0.485621	-0.80594	6.4236e-12	5.19232e-11	multi-ethnic
CLUES_eqtl_catalogue	B_IN	B	ENSG00000205268	rs16932433	chr 8	66948194	G	A	0.146249	0.323161	0.0140177	0.00993137	multi-ethnic
CLUES_eqtl_catalogue	B_IN	B	ENSG00000154589	rs10086976	chr 8	74905150	C	T	0.397258	0.633978	1.85244e-10	1.15586e-09	multi-ethnic
CLUES_eqtl_catalogue	B_IN	B	ENSG00000104427	rs2919936	chr 8	79634007	G	C	0.568168	0.471327	6.91503e-06	1.42097e-05	multi-ethnic
CLUES_eqtl_catalogue	B_IN	B	ENSG00000164823	rs72671845	chr 8	91028394	A	G	0.257318	0.0870272	0.36072	0.144313	multi-ethnic
CLUES_eqtl_catalogue	B_IN	B	ENSG00000104361	rs4288343	chr 8	99305539	A	T	-0.689839	-0.735025	1.2824e-05	2.38795e-05	multi-ethnic
CLUES_eqtl_catalogue	B_IN	B	ENSG00000205038	rs1783158	chr 8	110514387	G	C	0.589711	0.662018	2.65031e-14	4.09831e-13	multi-ethnic
CLUES_eqtl_catalogue	B_IN	B	ENSG00000164758	rs11990107	chr 8	118533312	A	G	0.127419	0.237052	0.0249707	0.0159159	multi-ethnic
CLUES_eqtl_catalogue	B_IN	B	ENSG00000225885	rs2460970	chr 8	119629454	G	A	-0.515424	-0.776974	3.74991e-09	1.66712e-08	multi-ethnic
CLUES_eqtl_catalogue	B_IN	B	ENSG00000177570	rs2514610	chr 8	119659371	G	A	-0.996322	-0.994608	4.16028e-16	1.05689e-14	multi-ethnic
CLUES_eqtl_catalogue	B_IN	B	ENSG00000183665	rs7812363	chr 8	125470047	C	T	0.27977	0.39067	4.71837e-05	7.50001e-05	multi-ethnic
CLUES_eqtl_catalogue	B_IN	B	ENSG00000170873	rs4871527	chr 8	125650653	C	T	-0.177013	-0.310331	0.00703244	0.00552133	multi-ethnic
CLUES_eqtl_catalogue	B_IN	B	ENSG00000042832	rs77884915	chr 8	133751948	T	C	2.0635	-0.485494	0.0200942	0.0131858	multi-ethnic
CLUES_eqtl_catalogue	B_IN	B	ENSG00000129292	rs9792318	chr 8	133782043	C	T	0.117409	0.0284286	0.745783	0.258195	multi-ethnic
CLUES_eqtl_catalogue	B_IN	B	ENSG00000147813	rs9657360	chr 8	144676862	C	T	0.486234	0.642465	1.1879e-12	1.08331e-11	multi-ethnic
CLUES_eqtl_catalogue	B_IN	B	ENSG00000179632	rs13254954	chr 8	145153138	A	G	0.0996763	0.00672887	0.956444	0.309245	multi-ethnic
CLUES_eqtl_catalogue	B_IN	B	ENSG00000071894	rs7838766	chr 8	145586771	A	G	-0.174395	-0.260741	0.0124369	0.00899048	multi-ethnic
CLUES_eqtl_catalogue	B_IN	B	ENSG00000160948	rs117891721	chr 8	145642886	C	T	0.19647	0.55363	0.00376361	0.00325686	multi-ethnic
CLUES_eqtl_catalogue	B_IN	B	ENSG00000161016	rs2954658	chr 8	146017782	C	T	-0.1665	-0.72777	4.8852e-15	9.65263e-14	multi-ethnic
CLUES_eqtl_catalogue	B_IN	B	ENSG00000170619	rs2954661	chr 8	146024681	G	C	-0.143979	-0.274829	0.00360111	0.00312384	multi-ethnic
CLUES_eqtl_catalogue	B_IN	B	ENSG00000172785	rs785838	chr 9	248749	T	C	0.164541	0.0492111	0.564584	0.204659	multi-ethnic
CLUES_eqtl_catalogue	B_IN	B	ENSG00000107099	rs12156499	chr 9	370199	A	G	0.172195	0.034861	0.703829	0.245657	multi-ethnic
CLUES_eqtl_catalogue	B_IN	B	ENSG00000107020	rs7022239	chr 9	5335940	C	G	-0.109107	-0.111298	0.186775	0.0822135	multi-ethnic
CLUES_eqtl_catalogue	B_IN	B	ENSG00000225489	rs2996064	chr 9	6730880	T	C	0.376262	0.129854	0.42877	0.1651	multi-ethnic
CLUES_eqtl_catalogue	B_IN	B	ENSG00000155158	rs675849	chr 9	15298666	T	C	0.505313	0.120366	0.426757	0.1648	multi-ethnic
CLUES_eqtl_catalogue	B_IN	B	ENSG00000164989	rs9407662	chr 9	15846288	G	A	-0.317257	-0.0573274	0.495923	0.185079	multi-ethnic
CLUES_eqtl_catalogue	B_IN	B	ENSG00000137154	rs6475324	chr 9	19361448	G	A	-0.0555281	-0.300426	0.0427937	0.0253245	multi-ethnic
CLUES_eqtl_catalogue	B_IN	B	ENSG00000188921	rs4480192	chr 9	20997090	C	G	0.449117	0.684259	1.68943e-08	6.13127e-08	multi-ethnic
CLUES_eqtl_catalogue	B_IN	B	ENSG00000086061	rs7875733	chr 9	33037350	C	A	-0.108152	-0.0111496	0.890385	0.293489	multi-ethnic
CLUES_eqtl_catalogue	B_IN	B	ENSG00000164978	rs61573237	chr 9	34346282	C	T	0.47724	0.624101	2.33456e-09	1.10708e-08	multi-ethnic
CLUES_eqtl_catalogue	B_IN	B	ENSG00000213930	rs2812357	chr 9	34655436	T	C	0.134389	0.010015	0.909573	0.298431	multi-ethnic
CLUES_eqtl_catalogue	B_IN	B	ENSG00000215183	rs1322045	chr 9	35754500	G	A	0.592624	0.55391	2.40767e-07	7.13595e-07	multi-ethnic
CLUES_eqtl_catalogue	B_IN	B	ENSG00000250850	rs12554596	chr 9	37002142	A	G	0.152251	0.272366	0.00761102	0.00591035	multi-ethnic
CLUES_eqtl_catalogue	B_IN	B	ENSG00000137106	rs4878690	chr 9	37422656	C	T	0.188487	0.325329	5.09715e-06	1.08554e-05	multi-ethnic
CLUES_eqtl_catalogue	B_IN	B	ENSG00000122696	rs111544990	chr 9	37751751	C	G	0.274915	0.217014	0.135164	0.0641823	multi-ethnic
CLUES_eqtl_catalogue	B_IN	B	ENSG00000135048	rs62547055	chr 9	74350747	G	A	0.38381	0.0054488	0.976973	0.313885	multi-ethnic
CLUES_eqtl_catalogue	B_IN	B	ENSG00000106733	rs3752955	chr 9	77684690	A	C	-0.194241	-0.174913	0.0655788	0.0360492	multi-ethnic
CLUES_eqtl_catalogue	B_IN	B	ENSG00000134996	rs34084631	chr 9	77757292	G	C	-0.114053	-0.321004	2.07048e-08	7.43827e-08	multi-ethnic
CLUES_eqtl_catalogue	B_IN	B	ENSG00000106829	rs10867416	chr 9	82324152	T	C	-0.166398	-0.305809	1.71419e-05	3.03318e-05	multi-ethnic
CLUES_eqtl_catalogue	B_IN	B	ENSG00000135070	rs12003569	chr 9	88977839	C	G	0.138556	-0.0201386	0.782976	0.267249	multi-ethnic
CLUES_eqtl_catalogue	B_IN	B	ENSG00000185963	rs1874128	chr 9	95362665	G	A	0.376388	0.403996	3.95969e-05	6.40139e-05	multi-ethnic
CLUES_eqtl_catalogue	B_IN	B	ENSG00000136932	rs68053069	chr 9	100725744	A	C	0.55306	0.328325	0.00120468	0.00123832	multi-ethnic
CLUES_eqtl_catalogue	B_IN	B	ENSG00000106803	rs79754161	chr 9	101985668	C	T	-0.228322	-0.499024	0.000358568	0.000433771	multi-ethnic
CLUES_eqtl_catalogue	B_IN	B	ENSG00000165029	rs2437821	chr 9	107686241	T	C	-0.418268	-0.38483	4.42325e-07	1.24855e-06	multi-ethnic
CLUES_eqtl_catalogue	B_IN	B	ENSG00000119326	rs2230791	chr 9	111663754	G	A	1.09443	-0.14213	0.569438	0.205905	multi-ethnic
CLUES_eqtl_catalogue	B_IN	B	ENSG00000119471	rs3813856	chr 9	115141974	G	T	-0.161983	-0.139128	0.0849772	0.0446253	multi-ethnic
CLUES_eqtl_catalogue	B_IN	B	ENSG00000119431	rs1040990	chr 9	116137348	G	A	-0.198941	-0.427708	1.04026e-05	2.01076e-05	multi-ethnic
CLUES_eqtl_catalogue	B_IN	B	ENSG00000226752	rs10760117	chr 9	123586737	T	G	-0.582434	-0.949772	1.00497e-27	3.57428e-25	multi-ethnic
CLUES_eqtl_catalogue	B_IN	B	ENSG00000197958	rs2253639	chr 9	130231417	A	G	0.0897674	0.628228	1.65974e-11	1.2298e-10	multi-ethnic
CLUES_eqtl_catalogue	B_IN	B	ENSG00000148339	rs10819355	chr 9	130857273	C	T	0.28963	0.59211	9.64449e-07	2.50377e-06	multi-ethnic
CLUES_eqtl_catalogue	B_IN	B	ENSG00000171159	rs10987923	chr 9	130961555	G	A	-0.0382954	0.0463099	0.564062	0.204659	multi-ethnic
CLUES_eqtl_catalogue	B_IN	B	ENSG00000167114	rs7034524	chr 9	131037910	G	T	0.628273	0.130708	0.386412	0.152194	multi-ethnic
CLUES_eqtl_catalogue	B_IN	B	ENSG00000228395	rs2072399	chr 9	131191338	G	T	0.898182	0.0224892	0.872591	0.288963	multi-ethnic
CLUES_eqtl_catalogue	B_IN	B	ENSG00000167136	rs2805099	chr 9	131614082	A	C	0.371155	0.376364	0.00123249	0.00126271	multi-ethnic
CLUES_eqtl_catalogue	B_IN	B	ENSG00000136819	rs11790613	chr 9	132597621	T	C	-0.094161	-0.10495	0.179435	0.0797725	multi-ethnic
CLUES_eqtl_catalogue	B_IN	B	ENSG00000097007	rs138208785	chr 9	134047069	T	G	-0.326201	-0.0671208	0.664161	0.234807	multi-ethnic
CLUES_eqtl_catalogue	B_IN	B	ENSG00000148290	rs3118667	chr 9	136291063	C	T	-0.101849	-0.265224	0.000331726	0.000409659	multi-ethnic
CLUES_eqtl_catalogue	B_IN	B	ENSG00000160326	rs28680325	chr 9	136316367	C	A	0.127989	0.118562	0.151566	0.0700989	multi-ethnic
CLUES_eqtl_catalogue	B_IN	B	ENSG00000233016	rs6874	chr 9	139617836	C	T	-0.44592	-0.981455	7.9672e-09	3.11387e-08	multi-ethnic
CLUES_eqtl_catalogue	B_IN	B	ENSG00000165716	rs9411221	chr 9	139622646	G	A	0.572889	0.387848	0.000203306	0.000268803	multi-ethnic
CLUES_eqtl_catalogue	B_IN	B	ENSG00000180549	rs10732706	chr 9	139926960	C	T	-0.391076	-0.240202	0.0103206	0.00769525	multi-ethnic
CLUES_eqtl_catalogue	B_IN	B	ENSG00000169583	rs11497278	chr 9	140318426	A	G	-0.22949	0.138155	0.383094	0.151223	multi-ethnic
CLUES_eqtl_catalogue	B_Mem	B	ENSG00000162585	rs11587831	chr 1	2110848	T	G	-0.0894758	-0.254062	0.0118993	0.0079291	multi-ethnic
CLUES_eqtl_catalogue	B_Mem	B	ENSG00000049247	rs77541611	chr 1	7917361	C	T	1.91731	0.255378	0.020045	0.0120006	multi-ethnic
CLUES_eqtl_catalogue	B_Mem	B	ENSG00000116288	rs161799	chr 1	8015560	A	G	0.0747721	0.15818	0.0143754	0.00920705	multi-ethnic
CLUES_eqtl_catalogue	B_Mem	B	ENSG00000142655	rs11121630	chr 1	10874422	T	C	0.265533	-0.00978646	0.917838	0.270911	multi-ethnic
CLUES_eqtl_catalogue	B_Mem	B	ENSG00000028137	rs521106	chr 1	12197102	C	T	-0.124222	-0.107744	0.191473	0.0795667	multi-ethnic
CLUES_eqtl_catalogue	B_Mem	B	ENSG00000238142	rs3901404	chr 1	16764703	A	T	0.190661	0.179811	0.0750007	0.0369921	multi-ethnic
CLUES_eqtl_catalogue	B_Mem	B	ENSG00000219481	rs11583535	chr 1	17235768	G	A	-0.264543	-0.399523	0.321961	0.122581	multi-ethnic
CLUES_eqtl_catalogue	B_Mem	B	ENSG00000070831	rs725158	chr 1	22378280	T	A	0.148241	0.296313	0.000241105	0.00025968	multi-ethnic
CLUES_eqtl_catalogue	B_Mem	B	ENSG00000218510	rs16826571	chr 1	22420440	C	A	0.467592	0.264668	0.192844	0.0798849	multi-ethnic
CLUES_eqtl_catalogue	B_Mem	B	ENSG00000184677	rs4655127	chr 1	23166653	A	G	0.273481	-0.116638	0.329433	0.124362	multi-ethnic
CLUES_eqtl_catalogue	B_Mem	B	ENSG00000142676	rs7521548	chr 1	24010230	G	A	0.0257148	0.19388	0.0139946	0.0090289	multi-ethnic
CLUES_eqtl_catalogue	B_Mem	B	ENSG00000011007	rs519202	chr 1	24045820	C	T	0.172088	0.210003	0.0045249	0.00336867	multi-ethnic
CLUES_eqtl_catalogue	B_Mem	B	ENSG00000189266	rs17184588	chr 1	24365512	T	C	-0.527291	0.129319	0.0481869	0.0251788	multi-ethnic
CLUES_eqtl_catalogue	B_Mem	B	ENSG00000188529	rs6424144	chr 1	24375663	G	A	-0.141441	0.0493929	0.394071	0.14159	multi-ethnic
CLUES_eqtl_catalogue	B_Mem	B	ENSG00000142684	rs12145714	chr 1	26527255	G	A	0.14901	0.304434	0.0050795	0.00370263	multi-ethnic
CLUES_eqtl_catalogue	B_Mem	B	ENSG00000142669	rs12750420	chr 1	26608649	G	A	-0.0643589	-0.214719	0.0011846	0.00105961	multi-ethnic
CLUES_eqtl_catalogue	B_Mem	B	ENSG00000169442	rs11247915	chr 1	26650550	C	A	-0.0346898	-0.236628	0.00429497	0.00322887	multi-ethnic
CLUES_eqtl_catalogue	B_Mem	B	ENSG00000130775	rs9438594	chr 1	28242412	A	C	-0.164013	-0.180043	0.104321	0.0489816	multi-ethnic
CLUES_eqtl_catalogue	B_Mem	B	ENSG00000204138	rs12131711	chr 1	28652120	T	C	-0.146942	-0.351526	2.17529e-06	4.62906e-06	multi-ethnic
CLUES_eqtl_catalogue	B_Mem	B	ENSG00000162511	rs12117692	chr 1	31227255	C	T	-0.0818881	-0.14945	0.0675434	0.0336283	multi-ethnic
CLUES_eqtl_catalogue	B_Mem	B	ENSG00000197982	rs9730605	chr 1	38251082	A	T	0.117184	0.0530044	0.545532	0.184554	multi-ethnic
CLUES_eqtl_catalogue	B_Mem	B	ENSG00000168653	rs11205621	chr 1	39530005	T	A	-0.0678177	-0.0528642	0.394454	0.14159	multi-ethnic
CLUES_eqtl_catalogue	B_Mem	B	ENSG00000127603	rs6700698	chr 1	39662654	C	T	-0.120572	-0.41642	9.44582e-08	2.8324e-07	multi-ethnic
CLUES_eqtl_catalogue	B_Mem	B	ENSG00000227533	rs61296119	chr 1	43414046	T	C	0.688908	0.530273	2.66619e-07	7.10647e-07	multi-ethnic
CLUES_eqtl_catalogue	B_Mem	B	ENSG00000159479	rs10732843	chr 1	43949095	A	G	0.166548	0.280173	0.0037163	0.00286736	multi-ethnic
CLUES_eqtl_catalogue	B_Mem	B	ENSG00000142937	rs12120833	chr 1	45241285	C	G	-0.107526	-0.600682	0.000335415	0.000344387	multi-ethnic
CLUES_eqtl_catalogue	B_Mem	B	ENSG00000197429	rs28507722	chr 1	46206540	A	G	-0.277458	-0.165719	0.0907682	0.0433903	multi-ethnic
CLUES_eqtl_catalogue	B_Mem	B	ENSG00000173660	rs74486058	chr 1	46787455	A	G	-0.0888835	-0.0851555	0.230063	0.0926873	multi-ethnic
CLUES_eqtl_catalogue	B_Mem	B	ENSG00000117481	rs67545510	chr 1	46806242	G	T	0.22902	0.561768	1.02391e-08	3.60245e-08	multi-ethnic
CLUES_eqtl_catalogue	B_Mem	B	ENSG00000230138	rs4926976	chr 1	53815537	G	A	0.171099	0.195073	0.0200559	0.0120006	multi-ethnic
CLUES_eqtl_catalogue	B_Mem	B	ENSG00000142856	rs217470	chr 1	64031050	C	A	-0.245656	-0.422187	1.51344e-05	2.28205e-05	multi-ethnic
CLUES_eqtl_catalogue	B_Mem	B	ENSG00000213625	rs1327118	chr 1	65885569	G	C	0.202109	0.214481	0.0195604	0.0117842	multi-ethnic
CLUES_eqtl_catalogue	B_Mem	B	ENSG00000162620	rs524306	chr 1	74682253	A	T	-0.4467	-0.277834	0.00438955	0.0032906	multi-ethnic
CLUES_eqtl_catalogue	B_Mem	B	ENSG00000137968	rs115071980	chr 1	75865589	C	T	1.32487	0.462188	0.123726	0.0559044	multi-ethnic
CLUES_eqtl_catalogue	B_Mem	B	ENSG00000273338	rs115525402	chr 1	78443047	A	C	-0.258962	-0.264713	0.264786	0.10444	multi-ethnic
CLUES_eqtl_catalogue	B_Mem	B	ENSG00000162613	rs34517439	chr 1	78450517	C	A	-0.175018	-0.372378	0.0114035	0.00765673	multi-ethnic
CLUES_eqtl_catalogue	B_Mem	B	ENSG00000174021	rs2203455	chr 1	85055966	G	A	0.0830773	0.170304	0.0411495	0.0220697	multi-ethnic
CLUES_eqtl_catalogue	B_Mem	B	ENSG00000230489	rs12076127	chr 1	108539269	C	T	0.421038	0.408822	0.000369032	0.000374532	multi-ethnic
CLUES_eqtl_catalogue	B_Mem	B	ENSG00000168765	rs11101980	chr 1	110193645	T	G	-0.305706	-0.483008	1.00366e-05	1.62479e-05	multi-ethnic
CLUES_eqtl_catalogue	B_Mem	B	ENSG00000134202	rs10776699	chr 1	110263086	C	A	0.526244	0.199566	0.121155	0.0550254	multi-ethnic
CLUES_eqtl_catalogue	B_Mem	B	ENSG00000168679	rs2279722	chr 1	110919903	T	C	0.264093	-0.140087	0.0944449	0.0449038	multi-ethnic
CLUES_eqtl_catalogue	B_Mem	B	ENSG00000156171	rs3762374	chr 1	111682118	C	T	0.156247	0.274749	1.89785e-05	2.79413e-05	multi-ethnic
CLUES_eqtl_catalogue	B_Mem	B	ENSG00000064886	rs3118207	chr 1	111768576	G	A	-0.754722	-0.72137	4.71751e-14	5.1868e-13	multi-ethnic
CLUES_eqtl_catalogue	B_Mem	B	ENSG00000116830	rs798042	chr 1	117304100	G	A	0.188998	0.0201783	0.82109	0.249184	multi-ethnic
CLUES_eqtl_catalogue	B_Mem	B	ENSG00000092621	rs11583993	chr 1	120255370	G	A	0.599459	0.811293	1.04245e-07	3.0564e-07	multi-ethnic
CLUES_eqtl_catalogue	B_Mem	B	ENSG00000163141	rs2305815	chr 1	150956947	C	T	0.901189	0.0404289	0.782823	0.241035	multi-ethnic
CLUES_eqtl_catalogue	B_Mem	B	ENSG00000143575	rs12135346	chr 1	154254317	G	A	0.0901899	0.213634	0.00791369	0.00554224	multi-ethnic
CLUES_eqtl_catalogue	B_Mem	B	ENSG00000163468	rs2241106	chr 1	156218910	C	G	-0.159312	-0.251971	0.000579577	0.000554115	multi-ethnic
CLUES_eqtl_catalogue	B_Mem	B	ENSG00000160856	rs2210912	chr 1	157668701	A	C	0.156575	0.487192	2.21483e-08	7.21528e-08	multi-ethnic
CLUES_eqtl_catalogue	B_Mem	B	ENSG00000158773	rs61803260	chr 1	160813763	G	A	0.533853	0.0112896	0.965744	0.280965	multi-ethnic
CLUES_eqtl_catalogue	B_Mem	B	ENSG00000215845	rs10908821	chr 1	161008535	C	G	0.216546	0.545102	0.000150468	0.000171882	multi-ethnic
CLUES_eqtl_catalogue	B_Mem	B	ENSG00000143226	rs61801833	chr 1	161571303	A	G	0.432043	0.249598	0.0329454	0.0184183	multi-ethnic
CLUES_eqtl_catalogue	B_Mem	B	ENSG00000143198	rs4147592	chr 1	165600146	G	A	-0.218052	-0.532424	4.68878e-12	3.25592e-11	multi-ethnic
CLUES_eqtl_catalogue	B_Mem	B	ENSG00000198771	rs4657680	chr 1	167575104	C	T	0.0843749	0.0126023	0.858662	0.258063	multi-ethnic
CLUES_eqtl_catalogue	B_Mem	B	ENSG00000197959	rs10911257	chr 1	172166548	C	T	0.630813	0.102646	0.302603	0.11606	multi-ethnic
CLUES_eqtl_catalogue	B_Mem	B	ENSG00000235750	rs1057246	chr 1	175127534	G	C	-0.275416	-0.444377	5.71409e-08	1.75326e-07	multi-ethnic
CLUES_eqtl_catalogue	B_Mem	B	ENSG00000273384	rs16853043	chr 1	178545926	A	G	0.340118	0.247841	0.0105722	0.00715317	multi-ethnic
CLUES_eqtl_catalogue	B_Mem	B	ENSG00000213057	rs11581618	chr 1	178572720	G	A	0.439236	0.410531	6.96168e-07	1.67001e-06	multi-ethnic
CLUES_eqtl_catalogue	B_Mem	B	ENSG00000186283	rs877763	chr 1	179060116	C	T	-0.0938798	-0.0331333	0.658228	0.212268	multi-ethnic
CLUES_eqtl_catalogue	B_Mem	B	ENSG00000143333	rs584158	chr 1	182603060	T	A	0.852688	0.491523	3.53039e-05	4.72894e-05	multi-ethnic
CLUES_eqtl_catalogue	B_Mem	B	ENSG00000162704	rs10911428	chr 1	183709210	A	G	-0.0928194	-0.0836951	0.100753	0.047731	multi-ethnic
CLUES_eqtl_catalogue	B_Mem	B	ENSG00000176393	rs10920287	chr 1	201943010	G	T	0.167023	0.0611695	0.477536	0.167122	multi-ethnic
CLUES_eqtl_catalogue	B_Mem	B	ENSG00000122188	rs4950990	chr 1	203746338	G	A	0.311132	0.152538	0.116751	0.0533928	multi-ethnic
CLUES_eqtl_catalogue	B_Mem	B	ENSG00000198625	rs12740680	chr 1	204530505	A	G	-0.157126	-0.283941	5.46697e-06	9.68185e-06	multi-ethnic
CLUES_eqtl_catalogue	B_Mem	B	ENSG00000162892	rs532534	chr 1	207117688	T	C	-0.585379	-0.431558	1.18184e-05	1.84531e-05	multi-ethnic
CLUES_eqtl_catalogue	B_Mem	B	ENSG00000234915	rs11119942	chr 1	212628045	A	G	1.03809	0.024243	0.807421	0.246881	multi-ethnic
CLUES_eqtl_catalogue	B_Mem	B	ENSG00000203705	rs75499190	chr 1	212691289	T	C	0.168178	0.123959	0.133838	0.0596562	multi-ethnic
CLUES_eqtl_catalogue	B_Mem	B	ENSG00000198468	rs7524203	chr 1	213011812	G	C	0.392808	0.409147	0.000153828	0.000174963	multi-ethnic
CLUES_eqtl_catalogue	B_Mem	B	ENSG00000162817	rs76234844	chr 1	220814769	C	T	0.68325	0.0716074	0.73838	0.231401	multi-ethnic
CLUES_eqtl_catalogue	B_Mem	B	ENSG00000117791	rs11118600	chr 1	220945713	C	G	0.462012	0.494636	1.76772e-06	3.85501e-06	multi-ethnic
CLUES_eqtl_catalogue	B_Mem	B	ENSG00000197520	rs61825259	chr 1	222936769	T	C	0.44851	0.394072	0.000325051	0.000336209	multi-ethnic
CLUES_eqtl_catalogue	B_Mem	B	ENSG00000143753	rs3767732	chr 1	224415509	A	G	0.313005	0.299495	0.0123473	0.00814535	multi-ethnic
CLUES_eqtl_catalogue	B_Mem	B	ENSG00000162946	rs11122319	chr 1	231808282	A	G	-0.544122	-0.209571	0.0194066	0.0117452	multi-ethnic
CLUES_eqtl_catalogue	B_Mem	B	ENSG00000231663	rs73099916	chr 1	234505024	A	G	0.364041	0.890137	1.79362e-06	3.87943e-06	multi-ethnic
CLUES_eqtl_catalogue	B_Mem	B	ENSG00000143669	rs6673237	chr 1	236041129	C	T	0.139677	0.237995	0.00642659	0.00462075	multi-ethnic
CLUES_eqtl_catalogue	B_Mem	B	ENSG00000203667	rs12079538	chr 1	245023365	C	T	0.17379	0.191179	0.209099	0.0856769	multi-ethnic
CLUES_eqtl_catalogue	B_Mem	B	ENSG00000067057	rs10794997	chr 10	3100299	C	T	-0.158136	-0.156119	0.144222	0.063112	multi-ethnic
CLUES_eqtl_catalogue	B_Mem	B	ENSG00000057608	rs2275774	chr 10	5799613	A	G	-0.119664	-0.260271	0.001055	0.000950129	multi-ethnic
CLUES_eqtl_catalogue	B_Mem	B	ENSG00000271046	rs11257236	chr 10	11715636	A	G	0.510497	0.378159	0.00157582	0.00134569	multi-ethnic
CLUES_eqtl_catalogue	B_Mem	B	ENSG00000123240	rs1561570	chr 10	13155726	T	C	0.185171	0.323853	2.41225e-05	3.44071e-05	multi-ethnic
CLUES_eqtl_catalogue	B_Mem	B	ENSG00000026025	rs3758411	chr 10	17271110	G	C	0.0640299	0.0876102	0.219793	0.0891755	multi-ethnic
CLUES_eqtl_catalogue	B_Mem	B	ENSG00000136758	rs10829173	chr 10	27371623	G	A	0.105667	0.134771	0.0169945	0.0104776	multi-ethnic
CLUES_eqtl_catalogue	B_Mem	B	ENSG00000254635	rs6481526	chr 10	28789824	T	C	-0.160709	-0.0406854	0.672715	0.21569	multi-ethnic
CLUES_eqtl_catalogue	B_Mem	B	ENSG00000120616	rs3006614	chr 10	32559859	A	G	-0.0644395	-0.06791	0.239178	0.0957709	multi-ethnic
CLUES_eqtl_catalogue	B_Mem	B	ENSG00000271335	rs2474752	chr 10	35875977	A	G	0.503117	0.243116	0.0167803	0.0103941	multi-ethnic
CLUES_eqtl_catalogue	B_Mem	B	ENSG00000204161	rs17009325	chr 10	50406022	A	G	-0.209456	-0.0750989	0.256974	0.101663	multi-ethnic
CLUES_eqtl_catalogue	B_Mem	B	ENSG00000227345	rs4838391	chr 10	50832109	C	T	0.55095	0.122155	0.30056	0.115613	multi-ethnic
CLUES_eqtl_catalogue	B_Mem	B	ENSG00000099290	rs12146177	chr 10	51807814	G	T	-0.371587	-0.202787	0.0191933	0.0116696	multi-ethnic
CLUES_eqtl_catalogue	B_Mem	B	ENSG00000148572	rs2842277	chr 10	64800891	T	C	-0.337289	-0.20081	0.337674	0.126917	multi-ethnic
CLUES_eqtl_catalogue	B_Mem	B	ENSG00000165730	rs71478860	chr 10	70587193	C	G	1.53506	0.885519	5.0625e-07	1.28449e-06	multi-ethnic
CLUES_eqtl_catalogue	B_Mem	B	ENSG00000079332	rs10762345	chr 10	71939374	A	G	-0.197923	0.0679859	0.522049	0.178209	multi-ethnic
CLUES_eqtl_catalogue	B_Mem	B	ENSG00000180817	rs12358617	chr 10	71982009	G	A	0.196529	0.229805	0.00326906	0.00257999	multi-ethnic
CLUES_eqtl_catalogue	B_Mem	B	ENSG00000035403	rs191638331	chr 10	75928310	G	A	-0.307076	-0.189862	0.175452	0.074433	multi-ethnic
CLUES_eqtl_catalogue	B_Mem	B	ENSG00000165637	rs879155	chr 10	76960310	A	G	-0.0613414	-0.0928744	0.157658	0.0678662	multi-ethnic
CLUES_eqtl_catalogue	B_Mem	B	ENSG00000138326	rs59195044	chr 10	80219889	A	G	-0.0497552	0.130491	0.386384	0.139159	multi-ethnic
CLUES_eqtl_catalogue	B_Mem	B	ENSG00000138185	rs10882663	chr 10	97536612	T	C	0.140016	0.141621	0.0663179	0.0330806	multi-ethnic
CLUES_eqtl_catalogue	B_Mem	B	ENSG00000120055	rs72845701	chr 10	104197327	A	G	-0.695443	-0.0762731	0.600346	0.198516	multi-ethnic
CLUES_eqtl_catalogue	B_Mem	B	ENSG00000166272	rs12265066	chr 10	104602215	T	C	-0.188781	-0.105565	0.147147	0.0641791	multi-ethnic
CLUES_eqtl_catalogue	B_Mem	B	ENSG00000166275	rs11191436	chr 10	104637602	C	T	-0.11299	-0.279716	0.0027187	0.00218054	multi-ethnic
CLUES_eqtl_catalogue	B_Mem	B	ENSG00000148834	rs7896536	chr 10	106005958	G	A	0.106561	0.183926	0.0462631	0.024318	multi-ethnic
CLUES_eqtl_catalogue	B_Mem	B	ENSG00000150593	rs17128407	chr 10	112865677	G	A	0.157663	-0.122305	0.264786	0.10444	multi-ethnic
CLUES_eqtl_catalogue	B_Mem	B	ENSG00000107902	rs7903331	chr 10	126225823	C	T	-0.272633	-0.0647842	0.485351	0.16896	multi-ethnic
CLUES_eqtl_catalogue	B_Mem	B	ENSG00000226899	rs7099073	chr 10	126609647	G	T	-1.60208	-0.997148	4.26028e-20	1.87363e-18	multi-ethnic
CLUES_eqtl_catalogue	B_Mem	B	ENSG00000188690	rs11244644	chr 10	127469566	A	G	-0.107416	-0.0879188	0.220003	0.0891755	multi-ethnic
CLUES_eqtl_catalogue	B_Mem	B	ENSG00000170430	rs1762416	chr 10	131303513	A	G	0.189177	0.235881	0.0152304	0.0096361	multi-ethnic
CLUES_eqtl_catalogue	B_Mem	B	ENSG00000148814	rs76502537	chr 10	134139068	A	G	0.348203	0.206627	0.0805182	0.0391284	multi-ethnic
CLUES_eqtl_catalogue	B_Mem	B	ENSG00000177951	rs6598049	chr 11	272274	C	G	-0.160199	-0.167955	0.144599	0.0631722	multi-ethnic
CLUES_eqtl_catalogue	B_Mem	B	ENSG00000142102	rs2242565	chr 11	295343	G	A	0.166387	0.20788	0.0438942	0.023305	multi-ethnic
CLUES_eqtl_catalogue	B_Mem	B	ENSG00000142089	rs6421984	chr 11	305619	T	C	0.351539	-0.0176852	0.885514	0.26373	multi-ethnic
CLUES_eqtl_catalogue	B_Mem	B	ENSG00000185201	rs6421983	chr 11	320394	C	T	0.0849101	0.0772229	0.422912	0.150196	multi-ethnic
CLUES_eqtl_catalogue	B_Mem	B	ENSG00000251661	rs11246065	chr 11	324170	A	G	0.393333	0.382445	0.000229252	0.000247925	multi-ethnic
CLUES_eqtl_catalogue	B_Mem	B	ENSG00000255328	rs28475163	chr 11	327143	G	A	0.503367	0.263859	0.0122445	0.00811041	multi-ethnic
CLUES_eqtl_catalogue	B_Mem	B	ENSG00000023191	rs61742833	chr 11	490035	C	T	-0.138304	-0.275418	0.014784	0.00943511	multi-ethnic
CLUES_eqtl_catalogue	B_Mem	B	ENSG00000185507	rs4963128	chr 11	589564	T	C	0.12362	0.155674	0.0360515	0.0198733	multi-ethnic
CLUES_eqtl_catalogue	B_Mem	B	ENSG00000177042	rs7396568	chr 11	658050	G	A	-0.186973	-0.0705571	0.364986	0.134512	multi-ethnic
CLUES_eqtl_catalogue	B_Mem	B	ENSG00000177600	rs28694634	chr 11	808423	G	A	-0.0384382	-0.195453	0.0046352	0.00342608	multi-ethnic
CLUES_eqtl_catalogue	B_Mem	B	ENSG00000177685	rs61876746	chr 11	827713	A	T	0.220003	-0.0280671	0.805644	0.246881	multi-ethnic
CLUES_eqtl_catalogue	B_Mem	B	ENSG00000177697	rs1130276	chr 11	831809	T	G	0.264801	-0.0850817	0.500147	0.173197	multi-ethnic
CLUES_eqtl_catalogue	B_Mem	B	ENSG00000233930	rs61869668	chr 11	1562719	T	C	-0.629478	-0.0305156	0.82252	0.249184	multi-ethnic
CLUES_eqtl_catalogue	B_Mem	B	ENSG00000183734	rs2521269	chr 11	2321095	C	A	0.393583	0.25348	0.00794244	0.00554447	multi-ethnic
CLUES_eqtl_catalogue	B_Mem	B	ENSG00000110665	rs756921	chr 11	2322415	G	T	-0.316031	-0.138747	0.277971	0.108345	multi-ethnic
CLUES_eqtl_catalogue	B_Mem	B	ENSG00000110651	rs800350	chr 11	2415964	G	A	0.138332	0.203631	0.0272527	0.0156673	multi-ethnic
CLUES_eqtl_catalogue	B_Mem	B	ENSG00000269821	rs466597	chr 11	2670865	T	C	-0.23102	0.0491894	0.751393	0.234089	multi-ethnic
CLUES_eqtl_catalogue	B_Mem	B	ENSG00000110628	rs450244	chr 11	2940492	T	C	-0.459496	0.0662033	0.748688	0.233522	multi-ethnic
CLUES_eqtl_catalogue	B_Mem	B	ENSG00000166405	rs73409635	chr 11	8122932	C	A	-0.200628	0.382579	0.110728	0.0511704	multi-ethnic
CLUES_eqtl_catalogue	B_Mem	B	ENSG00000130413	rs117610728	chr 11	8615886	C	T	-1.02492	-0.515471	0.052487	0.0269455	multi-ethnic
CLUES_eqtl_catalogue	B_Mem	B	ENSG00000166441	rs61875926	chr 11	8705528	C	G	-0.0322661	-0.161982	0.367211	0.134759	multi-ethnic
CLUES_eqtl_catalogue	B_Mem	B	ENSG00000166452	rs11042125	chr 11	8938049	A	T	0.306924	0.174156	0.0754789	0.0371585	multi-ethnic
CLUES_eqtl_catalogue	B_Mem	B	ENSG00000254397	rs11042366	chr 11	9482871	G	A	0.877217	0.558917	3.5035e-05	4.72894e-05	multi-ethnic
CLUES_eqtl_catalogue	B_Mem	B	ENSG00000177112	rs2896541	chr 11	10565566	T	C	0.603387	0.686927	1.04481e-06	2.37671e-06	multi-ethnic
CLUES_eqtl_catalogue	B_Mem	B	ENSG00000197601	rs34562456	chr 11	13657151	A	G	0.35342	0.190999	0.0225077	0.0133465	multi-ethnic
CLUES_eqtl_catalogue	B_Mem	B	ENSG00000133818	rs2915400	chr 11	14364951	T	C	0.112571	0.152011	0.0526048	0.0269535	multi-ethnic
CLUES_eqtl_catalogue	B_Mem	B	ENSG00000198168	rs12419860	chr 11	22846061	T	C	0.101037	0.353773	9.36706e-06	1.52576e-05	multi-ethnic
CLUES_eqtl_catalogue	B_Mem	B	ENSG00000152219	rs56340204	chr 11	30346097	G	T	-0.226959	-0.540345	3.66168e-13	3.33181e-12	multi-ethnic
CLUES_eqtl_catalogue	B_Mem	B	ENSG00000085063	rs831632	chr 11	33741128	A	T	-0.253067	-0.197968	0.104907	0.0491693	multi-ethnic
CLUES_eqtl_catalogue	B_Mem	B	ENSG00000148948	rs11036309	chr 11	41261936	A	G	1.67518	0.156942	0.113348	0.0521235	multi-ethnic
CLUES_eqtl_catalogue	B_Mem	B	ENSG00000110455	rs2074038	chr 11	44087989	G	T	0.546299	0.560205	1.29619e-05	2.00019e-05	multi-ethnic
CLUES_eqtl_catalogue	B_Mem	B	ENSG00000085117	rs12290127	chr 11	44624480	C	T	-0.0927488	-0.232171	0.00952583	0.00656299	multi-ethnic
CLUES_eqtl_catalogue	B_Mem	B	ENSG00000254427	rs12418562	chr 11	45373480	G	C	0.817142	0.243754	0.078012	0.0381918	multi-ethnic
CLUES_eqtl_catalogue	B_Mem	B	ENSG00000109920	rs7107356	chr 11	47676170	A	G	-0.119708	-0.100995	0.154318	0.066537	multi-ethnic
CLUES_eqtl_catalogue	B_Mem	B	ENSG00000134809	rs2848626	chr 11	57283988	C	T	-0.365197	-0.556336	1.36518e-06	3.07894e-06	multi-ethnic
CLUES_eqtl_catalogue	B_Mem	B	ENSG00000166801	rs11229848	chr 11	58921832	T	C	0.219834	0.300149	0.000945268	0.000860111	multi-ethnic
CLUES_eqtl_catalogue	B_Mem	B	ENSG00000197629	rs7129655	chr 11	59035035	G	C	0.134468	0.0212359	0.812277	0.24722	multi-ethnic
CLUES_eqtl_catalogue	B_Mem	B	ENSG00000134824	rs61896141	chr 11	61556039	A	C	1.16036	0.284354	0.115207	0.0527781	multi-ethnic
CLUES_eqtl_catalogue	B_Mem	B	ENSG00000256591	rs174559	chr 11	61581656	G	A	1.72081	-0.0286531	0.755274	0.235021	multi-ethnic
CLUES_eqtl_catalogue	B_Mem	B	ENSG00000149485	rs968567	chr 11	61595564	C	T	0.914236	0.0873496	0.571233	0.19153	multi-ethnic
CLUES_eqtl_catalogue	B_Mem	B	ENSG00000134825	rs174584	chr 11	61610750	G	A	0.08655	0.0834459	0.190848	0.0795576	multi-ethnic
CLUES_eqtl_catalogue	B_Mem	B	ENSG00000167770	rs6591808	chr 11	63280001	A	G	0.0858868	0.0104604	0.906024	0.268324	multi-ethnic
CLUES_eqtl_catalogue	B_Mem	B	ENSG00000126432	rs1806967	chr 11	64078943	A	G	-0.138918	-0.57881	9.88172e-07	2.26742e-06	multi-ethnic
CLUES_eqtl_catalogue	B_Mem	B	ENSG00000173113	rs79423518	chr 11	64105454	G	A	-0.117139	-0.55071	1.42854e-06	3.17319e-06	multi-ethnic
CLUES_eqtl_catalogue	B_Mem	B	ENSG00000236935	rs479777	chr 11	64107477	T	C	0.4213	0.558351	5.88002e-07	1.4777e-06	multi-ethnic
CLUES_eqtl_catalogue	B_Mem	B	ENSG00000168066	rs2284301	chr 11	64501991	C	T	0.145022	0.445918	7.72822e-10	3.45641e-09	multi-ethnic
CLUES_eqtl_catalogue	B_Mem	B	ENSG00000172922	rs34007146	chr 11	65477954	G	A	-0.125056	-0.173973	0.0114336	0.00765746	multi-ethnic
CLUES_eqtl_catalogue	B_Mem	B	ENSG00000172543	rs596002	chr 11	65645354	A	G	0.171534	0.0926417	0.350271	0.130548	multi-ethnic
CLUES_eqtl_catalogue	B_Mem	B	ENSG00000175334	rs661335	chr 11	65754061	G	A	-0.077515	-0.142981	0.00864304	0.00598604	multi-ethnic
CLUES_eqtl_catalogue	B_Mem	B	ENSG00000255320	rs2155030	chr 11	66030687	A	G	0.831996	0.214821	0.0990896	0.0470274	multi-ethnic
CLUES_eqtl_catalogue	B_Mem	B	ENSG00000172725	rs872375	chr 11	67205978	G	A	-0.360498	-0.329712	4.51608e-06	8.26779e-06	multi-ethnic
CLUES_eqtl_catalogue	B_Mem	B	ENSG00000171067	rs10791970	chr 11	68034256	G	A	0.460923	0.51278	1.92844e-08	6.44135e-08	multi-ethnic
CLUES_eqtl_catalogue	B_Mem	B	ENSG00000132740	rs4930617	chr 11	68601721	G	A	-0.371253	-0.177795	0.0854504	0.0409967	multi-ethnic
CLUES_eqtl_catalogue	B_Mem	B	ENSG00000197345	rs602805	chr 11	68662076	A	T	-0.151823	-0.188464	0.0384027	0.020937	multi-ethnic
CLUES_eqtl_catalogue	B_Mem	B	ENSG00000254682	rs909217	chr 11	71146577	G	A	0.251048	0.29754	0.00135499	0.00118393	multi-ethnic
CLUES_eqtl_catalogue	B_Mem	B	ENSG00000214530	rs1366973	chr 11	72157176	C	T	0.377201	0.145272	0.42274	0.150196	multi-ethnic
CLUES_eqtl_catalogue	B_Mem	B	ENSG00000175581	rs17132517	chr 11	73680051	C	T	-0.11002	0.00212823	0.981118	0.284497	multi-ethnic
CLUES_eqtl_catalogue	B_Mem	B	ENSG00000175567	rs653529	chr 11	73702071	T	C	0.11231	0.185001	0.00258723	0.00210825	multi-ethnic
CLUES_eqtl_catalogue	B_Mem	B	ENSG00000166435	rs12225372	chr 11	74604594	A	G	0.629129	0.838763	9.44491e-17	2.49227e-15	multi-ethnic
CLUES_eqtl_catalogue	B_Mem	B	ENSG00000149273	rs3094304	chr 11	75118158	A	G	-0.0763883	-0.434853	3.86045e-06	7.65921e-06	multi-ethnic
CLUES_eqtl_catalogue	B_Mem	B	ENSG00000158555	rs1793406	chr 11	75149378	A	C	0.367308	0.325292	0.00327541	0.00257999	multi-ethnic
CLUES_eqtl_catalogue	B_Mem	B	ENSG00000251323	rs4945288	chr 11	78244823	C	A	-0.773237	-0.235822	0.044894	0.0237879	multi-ethnic
CLUES_eqtl_catalogue	B_Mem	B	ENSG00000149256	rs57966744	chr 11	79121863	C	T	1.71819	0.446702	0.00185319	0.00155241	multi-ethnic
CLUES_eqtl_catalogue	B_Mem	B	ENSG00000149231	rs11021562	chr 11	96108105	A	G	0.181403	-0.0592951	0.574898	0.192227	multi-ethnic
CLUES_eqtl_catalogue	B_Mem	B	ENSG00000214290	rs7947952	chr 11	111181120	C	T	0.60953	0.273945	0.000606033	0.000577317	multi-ethnic
CLUES_eqtl_catalogue	B_Mem	B	ENSG00000177103	rs73018457	chr 11	117688433	C	T	1.38065	0.0934055	0.566873	0.190662	multi-ethnic
CLUES_eqtl_catalogue	B_Mem	B	ENSG00000160588	rs11216819	chr 11	118084980	G	A	-0.3534	0.0864959	0.305792	0.116943	multi-ethnic
CLUES_eqtl_catalogue	B_Mem	B	ENSG00000110367	rs56758835	chr 11	118615340	G	A	-0.0967559	-0.01859	0.779171	0.240191	multi-ethnic
CLUES_eqtl_catalogue	B_Mem	B	ENSG00000196655	rs586763	chr 11	118816304	C	T	0.136349	0.013289	0.911148	0.269539	multi-ethnic
CLUES_eqtl_catalogue	B_Mem	B	ENSG00000118181	rs61381062	chr 11	118884708	G	A	-0.02885	-0.180577	0.0501099	0.0259269	multi-ethnic
CLUES_eqtl_catalogue	B_Mem	B	ENSG00000149418	rs28365809	chr 11	130029661	T	C	-0.241373	-0.483583	4.32686e-06	8.04048e-06	multi-ethnic
CLUES_eqtl_catalogue	B_Mem	B	ENSG00000139192	rs2041387	chr 12	6562823	C	T	0.192582	0.400707	2.73907e-07	7.22771e-07	multi-ethnic
CLUES_eqtl_catalogue	B_Mem	B	ENSG00000139190	rs1017101	chr 12	6574301	G	T	-0.210736	0.0589421	0.518496	0.177455	multi-ethnic
CLUES_eqtl_catalogue	B_Mem	B	ENSG00000111671	rs112225089	chr 12	6982522	C	G	0.387884	0.404007	0.0140924	0.00904776	multi-ethnic
CLUES_eqtl_catalogue	B_Mem	B	ENSG00000173262	rs2300141	chr 12	8081949	T	C	1.41341	0.377991	0.00689333	0.00492668	multi-ethnic
CLUES_eqtl_catalogue	B_Mem	B	ENSG00000184293	rs12824727	chr 12	9874648	C	T	-0.176675	-0.108382	0.192142	0.0797192	multi-ethnic
CLUES_eqtl_catalogue	B_Mem	B	ENSG00000247157	rs2416548	chr 12	11324176	C	A	-0.394207	-0.421692	3.53047e-05	4.72894e-05	multi-ethnic
CLUES_eqtl_catalogue	B_Mem	B	ENSG00000214772	rs2430719	chr 12	15116900	G	C	1.61366	0.0875245	0.476642	0.16703	multi-ethnic
CLUES_eqtl_catalogue	B_Mem	B	ENSG00000060982	rs7973136	chr 12	25227473	G	A	-0.516938	0.0383091	0.807293	0.246881	multi-ethnic
CLUES_eqtl_catalogue	B_Mem	B	ENSG00000255760	rs1259733	chr 12	32030546	C	T	-0.255854	-0.173527	0.0249834	0.014489	multi-ethnic
CLUES_eqtl_catalogue	B_Mem	B	ENSG00000111371	rs7308375	chr 12	46585291	A	G	-0.0961569	-0.0319473	0.605061	0.199326	multi-ethnic
CLUES_eqtl_catalogue	B_Mem	B	ENSG00000272369	rs7964679	chr 12	46739745	C	A	-0.385588	-0.189848	0.125683	0.0566916	multi-ethnic
CLUES_eqtl_catalogue	B_Mem	B	ENSG00000257261	rs4768697	chr 12	46748965	C	G	0.462908	0.755897	2.27396e-16	5.00034e-15	multi-ethnic
CLUES_eqtl_catalogue	B_Mem	B	ENSG00000134285	rs11168769	chr 12	49269999	C	A	-0.134759	-0.127678	0.17462	0.074275	multi-ethnic
CLUES_eqtl_catalogue	B_Mem	B	ENSG00000197111	rs2272002	chr 12	53817916	T	A	-0.0535665	-0.0879965	0.274478	0.107779	multi-ethnic
CLUES_eqtl_catalogue	B_Mem	B	ENSG00000135441	rs17117883	chr 12	56082025	G	C	0.114505	0.129328	0.341644	0.127874	multi-ethnic
CLUES_eqtl_catalogue	B_Mem	B	ENSG00000170473	rs17117883	chr 12	56082025	G	C	0.200958	-0.0907902	0.536209	0.182192	multi-ethnic
CLUES_eqtl_catalogue	B_Mem	B	ENSG00000135437	rs3138142	chr 12	56115585	C	T	-0.224776	-0.228373	0.0791184	0.0385903	multi-ethnic
CLUES_eqtl_catalogue	B_Mem	B	ENSG00000197728	rs1131017	chr 12	56435929	C	G	-1.14843	-0.826004	7.09739e-27	9.36411e-25	multi-ethnic
CLUES_eqtl_catalogue	B_Mem	B	ENSG00000176422	rs7298123	chr 12	56860073	C	T	-0.414937	-0.522553	2.44511e-05	3.45474e-05	multi-ethnic
CLUES_eqtl_catalogue	B_Mem	B	ENSG00000166896	rs7976016	chr 12	58474863	C	T	0.434694	0.176505	0.0910187	0.0434313	multi-ethnic
CLUES_eqtl_catalogue	B_Mem	B	ENSG00000255733	rs11177007	chr 12	68414744	A	G	0.41513	-0.540567	1.09504e-08	3.80202e-08	multi-ethnic
CLUES_eqtl_catalogue	B_Mem	B	ENSG00000251301	rs61923330	chr 12	68753446	A	G	0.362847	0.00954192	0.96353	0.280705	multi-ethnic
CLUES_eqtl_catalogue	B_Mem	B	ENSG00000127337	rs57954211	chr 12	69748397	C	A	-0.151159	-0.260933	0.00232213	0.00191485	multi-ethnic
CLUES_eqtl_catalogue	B_Mem	B	ENSG00000258168	rs12296380	chr 12	70904623	T	G	-0.686955	-0.515049	4.24269e-06	7.9967e-06	multi-ethnic
CLUES_eqtl_catalogue	B_Mem	B	ENSG00000187109	rs1368578	chr 12	76476956	A	G	-0.0652778	0.0848835	0.370962	0.135391	multi-ethnic
CLUES_eqtl_catalogue	B_Mem	B	ENSG00000245904	rs2099618	chr 12	92566637	C	T	-0.105892	-0.401348	5.12561e-05	6.62999e-05	multi-ethnic
CLUES_eqtl_catalogue	B_Mem	B	ENSG00000198015	rs11611224	chr 12	93854705	T	C	0.1593	0.3165	0.00258863	0.00210825	multi-ethnic
CLUES_eqtl_catalogue	B_Mem	B	ENSG00000111666	rs2559851	chr 12	102092989	C	A	0.125018	0.066441	0.365833	0.134636	multi-ethnic
CLUES_eqtl_catalogue	B_Mem	B	ENSG00000111696	rs10861118	chr 12	104229255	G	A	0.747488	0.886908	9.892e-08	2.93286e-07	multi-ethnic
CLUES_eqtl_catalogue	B_Mem	B	ENSG00000235162	rs10735400	chr 12	105689161	T	C	0.133588	0.158066	0.114501	0.0525459	multi-ethnic
CLUES_eqtl_catalogue	B_Mem	B	ENSG00000136003	rs10778643	chr 12	108939901	T	A	-0.116669	-0.166642	0.151236	0.0653148	multi-ethnic
CLUES_eqtl_catalogue	B_Mem	B	ENSG00000110880	rs7295054	chr 12	109119601	T	A	0.218803	0.060677	0.293945	0.113731	multi-ethnic
CLUES_eqtl_catalogue	B_Mem	B	ENSG00000139433	rs9645838	chr 12	110291572	A	G	-0.138726	-0.129792	0.148638	0.0647225	multi-ethnic
CLUES_eqtl_catalogue	B_Mem	B	ENSG00000111237	rs1426374	chr 12	110552773	G	A	0.0797739	0.0375017	0.659629	0.212268	multi-ethnic
CLUES_eqtl_catalogue	B_Mem	B	ENSG00000089248	rs6489833	chr 12	112709566	T	G	-0.0712802	-0.378277	0.000428523	0.000429948	multi-ethnic
CLUES_eqtl_catalogue	B_Mem	B	ENSG00000088992	rs10850747	chr 12	117490510	A	G	0.313668	0.0229405	0.760169	0.23571	multi-ethnic
CLUES_eqtl_catalogue	B_Mem	B	ENSG00000089157	rs71454653	chr 12	121042944	A	G	0.0552407	0.0195715	0.905085	0.268324	multi-ethnic
CLUES_eqtl_catalogue	B_Mem	B	ENSG00000122971	rs10849785	chr 12	121195112	C	T	0.383481	-0.121621	0.32669	0.12368	multi-ethnic
CLUES_eqtl_catalogue	B_Mem	B	ENSG00000139714	rs10840614	chr 12	122191490	A	C	-0.536493	-0.075235	0.455977	0.160642	multi-ethnic
CLUES_eqtl_catalogue	B_Mem	B	ENSG00000188735	rs73413716	chr 12	122215128	A	G	0.365685	0.4149	0.00414376	0.00315168	multi-ethnic
CLUES_eqtl_catalogue	B_Mem	B	ENSG00000139725	rs1168667	chr 12	122226529	A	G	0.0840623	0.086978	0.31346	0.119529	multi-ethnic
CLUES_eqtl_catalogue	B_Mem	B	ENSG00000110987	rs61954311	chr 12	122329063	G	A	-0.159826	-0.0281122	0.699611	0.22269	multi-ethnic
CLUES_eqtl_catalogue	B_Mem	B	ENSG00000111011	rs6416298	chr 12	123002143	C	T	-0.141525	-0.577274	2.41257e-10	1.20116e-09	multi-ethnic
CLUES_eqtl_catalogue	B_Mem	B	ENSG00000051825	rs28413626	chr 12	123861452	G	A	0.215538	0.115218	0.281749	0.109494	multi-ethnic
CLUES_eqtl_catalogue	B_Mem	B	ENSG00000150977	rs28699127	chr 12	123910292	G	T	-0.0879414	-0.150078	0.061585	0.0309538	multi-ethnic
CLUES_eqtl_catalogue	B_Mem	B	ENSG00000111364	rs71458816	chr 12	124252826	C	T	0.178094	0.0759656	0.481008	0.167891	multi-ethnic
CLUES_eqtl_catalogue	B_Mem	B	ENSG00000256128	rs1706503	chr 12	127254839	C	G	-0.647682	-0.405933	0.0557254	0.0282237	multi-ethnic
CLUES_eqtl_catalogue	B_Mem	B	ENSG00000224429	rs3752982	chr 13	21903211	C	A	0.614681	0.25663	0.0131218	0.00854941	multi-ethnic
CLUES_eqtl_catalogue	B_Mem	B	ENSG00000186184	rs12855186	chr 13	28200940	T	C	0.143654	0.479727	2.09756e-05	3.05797e-05	multi-ethnic
CLUES_eqtl_catalogue	B_Mem	B	ENSG00000133106	rs3825511	chr 13	43566373	A	C	-0.268864	-0.157158	0.0239497	0.0140226	multi-ethnic
CLUES_eqtl_catalogue	B_Mem	B	ENSG00000120675	rs66692105	chr 13	43607186	A	G	-0.232981	-0.48229	6.10805e-07	1.50739e-06	multi-ethnic
CLUES_eqtl_catalogue	B_Mem	B	ENSG00000151773	rs11617551	chr 13	44443977	T	C	0.381775	0.302919	0.00496428	0.00362866	multi-ethnic
CLUES_eqtl_catalogue	B_Mem	B	ENSG00000102445	rs2762010	chr 13	46936241	A	G	0.161053	0.0713963	0.343421	0.128357	multi-ethnic
CLUES_eqtl_catalogue	B_Mem	B	ENSG00000136156	rs9568033	chr 13	48929340	C	A	0.125053	0.415075	1.42349e-07	4.08286e-07	multi-ethnic
CLUES_eqtl_catalogue	B_Mem	B	ENSG00000152213	rs9535274	chr 13	50194394	G	A	-0.243448	-0.416744	5.77359e-06	1.01567e-05	multi-ethnic
CLUES_eqtl_catalogue	B_Mem	B	ENSG00000123179	rs3809325	chr 13	50266109	T	C	-0.197174	-0.396592	4.98274e-05	6.47694e-05	multi-ethnic
CLUES_eqtl_catalogue	B_Mem	B	ENSG00000176124	rs61961491	chr 13	50384106	T	C	-0.270071	-0.0348414	0.731968	0.229973	multi-ethnic
CLUES_eqtl_catalogue	B_Mem	B	ENSG00000188243	rs9530443	chr 13	76085490	C	A	-0.114896	-0.386049	0.00126148	0.00112457	multi-ethnic
CLUES_eqtl_catalogue	B_Mem	B	ENSG00000102805	rs73537762	chr 13	77554442	G	C	0.268132	0.196645	0.0814527	0.0394373	multi-ethnic
CLUES_eqtl_catalogue	B_Mem	B	ENSG00000139746	rs2265381	chr 13	80000038	C	T	0.110525	0.312731	6.18969e-07	1.51232e-06	multi-ethnic
CLUES_eqtl_catalogue	B_Mem	B	ENSG00000152749	rs7991607	chr 13	95240430	C	T	0.321798	0.195065	0.0487258	0.02536	multi-ethnic
CLUES_eqtl_catalogue	B_Mem	B	ENSG00000169062	rs28539632	chr 13	115064682	G	A	-0.249626	-0.0490378	0.74549	0.2328	multi-ethnic
CLUES_eqtl_catalogue	B_Mem	B	ENSG00000259001	rs72671264	chr 14	20798499	G	A	0.364149	0.378867	0.0100333	0.0068589	multi-ethnic
CLUES_eqtl_catalogue	B_Mem	B	ENSG00000169413	rs7151941	chr 14	21178387	C	G	-0.286517	-0.488909	2.79178e-10	1.36422e-09	multi-ethnic
CLUES_eqtl_catalogue	B_Mem	B	ENSG00000172590	rs8006372	chr 14	23259699	C	T	0.0841792	0.284696	1.25782e-05	1.95239e-05	multi-ethnic
CLUES_eqtl_catalogue	B_Mem	B	ENSG00000155465	rs12884337	chr 14	23273114	T	C	0.246232	0.464047	4.18361e-07	1.07179e-06	multi-ethnic
CLUES_eqtl_catalogue	B_Mem	B	ENSG00000157326	rs80326273	chr 14	24461134	G	A	0.671633	0.453358	0.000699375	0.000656752	multi-ethnic
CLUES_eqtl_catalogue	B_Mem	B	ENSG00000139899	rs2273631	chr 14	24898693	C	T	0.394901	0.235074	0.0424482	0.0227201	multi-ethnic
CLUES_eqtl_catalogue	B_Mem	B	ENSG00000129465	rs17108302	chr 14	25278155	C	T	0.255254	-0.140756	0.186652	0.0781789	multi-ethnic
CLUES_eqtl_catalogue	B_Mem	B	ENSG00000184304	rs1953209	chr 14	30325693	A	G	1.16798	0.718848	1.14211e-13	1.15913e-12	multi-ethnic
CLUES_eqtl_catalogue	B_Mem	B	ENSG00000257831	rs7150262	chr 14	31881384	G	A	0.684387	0.225079	0.0327992	0.0183755	multi-ethnic
CLUES_eqtl_catalogue	B_Mem	B	ENSG00000165502	rs2147712	chr 14	50091684	G	A	0.156555	0.399927	9.17384e-10	3.94518e-09	multi-ethnic
CLUES_eqtl_catalogue	B_Mem	B	ENSG00000258757	rs72684260	chr 14	53089621	G	T	0.414846	0.163248	0.236062	0.0947218	multi-ethnic
CLUES_eqtl_catalogue	B_Mem	B	ENSG00000178974	rs76477842	chr 14	55794054	T	C	0.292786	0.104694	0.557921	0.188262	multi-ethnic
CLUES_eqtl_catalogue	B_Mem	B	ENSG00000139974	rs61991661	chr 14	61139117	A	G	0.2462	-0.0873689	0.341611	0.127874	multi-ethnic
CLUES_eqtl_catalogue	B_Mem	B	ENSG00000126804	rs12385910	chr 14	64999970	T	A	-0.138505	0.0176897	0.777406	0.239927	multi-ethnic
CLUES_eqtl_catalogue	B_Mem	B	ENSG00000258289	rs7143358	chr 14	65378962	C	T	-0.081844	-0.171697	0.0036549	0.00282826	multi-ethnic
CLUES_eqtl_catalogue	B_Mem	B	ENSG00000185650	rs747854	chr 14	69233836	G	A	0.0737378	0.06823	0.281562	0.109494	multi-ethnic
CLUES_eqtl_catalogue	B_Mem	B	ENSG00000259065	rs72723709	chr 14	74273973	C	T	0.619105	0.730671	1.51174e-05	2.28205e-05	multi-ethnic
CLUES_eqtl_catalogue	B_Mem	B	ENSG00000205659	rs7153160	chr 14	74509377	C	T	0.309126	0.00282836	0.968182	0.281364	multi-ethnic
CLUES_eqtl_catalogue	B_Mem	B	ENSG00000119655	rs8016354	chr 14	74986550	C	G	0.0683421	-0.0247218	0.701951	0.222897	multi-ethnic
CLUES_eqtl_catalogue	B_Mem	B	ENSG00000258646	rs175035	chr 14	75463848	C	T	0.790372	0.419802	1.5093e-05	2.28205e-05	multi-ethnic
CLUES_eqtl_catalogue	B_Mem	B	ENSG00000140092	rs2267989	chr 14	92339850	G	A	-0.406128	-0.279235	0.00440873	0.00329562	multi-ethnic
CLUES_eqtl_catalogue	B_Mem	B	ENSG00000100600	rs78308814	chr 14	93156631	C	T	0.321822	0.203757	0.0788542	0.0385326	multi-ethnic
CLUES_eqtl_catalogue	B_Mem	B	ENSG00000258572	rs179145	chr 14	95983975	G	A	-0.477446	-0.348293	0.00519451	0.00377603	multi-ethnic
CLUES_eqtl_catalogue	B_Mem	B	ENSG00000197119	rs10134767	chr 14	100763954	G	T	0.430246	0.245046	0.0395931	0.0214421	multi-ethnic
CLUES_eqtl_catalogue	B_Mem	B	ENSG00000140105	rs941923	chr 14	100813077	T	C	-0.697727	-0.953638	3.05946e-25	2.01829e-23	multi-ethnic
CLUES_eqtl_catalogue	B_Mem	B	ENSG00000184990	rs12896579	chr 14	105225130	C	T	0.0889502	-0.00458286	0.971922	0.28214	multi-ethnic
CLUES_eqtl_catalogue	B_Mem	B	ENSG00000166428	rs60106058	chr 14	105414252	C	T	-0.151021	-0.159532	0.0693387	0.0343278	multi-ethnic
CLUES_eqtl_catalogue	B_Mem	B	ENSG00000182809	rs7143148	chr 14	105927433	T	C	-0.173327	-0.0623134	0.604395	0.199326	multi-ethnic
CLUES_eqtl_catalogue	B_Mem	B	ENSG00000184986	rs4074937	chr 14	106000977	A	G	-0.408443	-0.286937	0.0163427	0.0101708	multi-ethnic
CLUES_eqtl_catalogue	B_Mem	B	ENSG00000169857	rs11630311	chr 15	34626052	T	A	0.482905	0.104205	0.295177	0.114041	multi-ethnic
CLUES_eqtl_catalogue	B_Mem	B	ENSG00000128891	rs1811513	chr 15	40835667	T	G	-0.112318	-0.352402	2.31944e-06	4.89633e-06	multi-ethnic
CLUES_eqtl_catalogue	B_Mem	B	ENSG00000259536	rs12913296	chr 15	40844222	G	A	0.931511	-0.0896063	0.370751	0.135391	multi-ethnic
CLUES_eqtl_catalogue	B_Mem	B	ENSG00000171766	rs1974981	chr 15	45729123	A	G	-0.316525	0.344567	0.00458853	0.00340111	multi-ethnic
CLUES_eqtl_catalogue	B_Mem	B	ENSG00000128951	rs11855410	chr 15	48593854	T	C	-0.0845685	-0.247364	0.000509513	0.000496117	multi-ethnic
CLUES_eqtl_catalogue	B_Mem	B	ENSG00000247982	rs76975836	chr 15	57592163	T	A	-0.166809	-0.283995	0.0177119	0.0108188	multi-ethnic
CLUES_eqtl_catalogue	B_Mem	B	ENSG00000035664	rs12912128	chr 15	64337194	C	T	0.650496	0.142183	0.214255	0.0873825	multi-ethnic
CLUES_eqtl_catalogue	B_Mem	B	ENSG00000028528	rs11633312	chr 15	64594611	T	C	-0.191454	0.262841	0.0349701	0.019404	multi-ethnic
CLUES_eqtl_catalogue	B_Mem	B	ENSG00000166839	rs1628955	chr 15	65187220	T	C	-0.566366	-0.436813	0.000100641	0.000120712	multi-ethnic
CLUES_eqtl_catalogue	B_Mem	B	ENSG00000090487	rs8030171	chr 15	65286846	A	G	0.0719305	0.143993	0.0576469	0.0291409	multi-ethnic
CLUES_eqtl_catalogue	B_Mem	B	ENSG00000140391	rs17466257	chr 15	77376183	C	A	0.275587	0.430804	1.27326e-08	4.30745e-08	multi-ethnic
CLUES_eqtl_catalogue	B_Mem	B	ENSG00000140368	rs58792939	chr 15	77548113	C	G	0.21969	0.344096	0.000617936	0.000586538	multi-ethnic
CLUES_eqtl_catalogue	B_Mem	B	ENSG00000103811	rs34593439	chr 15	79234957	G	A	-0.178032	-0.282541	0.00785224	0.00552535	multi-ethnic
CLUES_eqtl_catalogue	B_Mem	B	ENSG00000140379	rs35144820	chr 15	80312144	C	T	0.200232	0.442454	4.3227e-06	8.04048e-06	multi-ethnic
CLUES_eqtl_catalogue	B_Mem	B	ENSG00000259692	rs11638745	chr 15	82176429	C	A	0.972826	0.314009	0.00137271	0.00119152	multi-ethnic
CLUES_eqtl_catalogue	B_Mem	B	ENSG00000188659	rs114586219	chr 15	82537939	C	A	1.14673	0.337395	0.1208	0.0549587	multi-ethnic
CLUES_eqtl_catalogue	B_Mem	B	ENSG00000250988	rs1431717	chr 15	83344869	T	C	0.164432	0.0786891	0.512966	0.176709	multi-ethnic
CLUES_eqtl_catalogue	B_Mem	B	ENSG00000166503	rs72755935	chr 15	83616286	C	T	1.21158	0.0620817	0.823454	0.249184	multi-ethnic
CLUES_eqtl_catalogue	B_Mem	B	ENSG00000170776	rs7350764	chr 15	85954796	G	A	0.0854388	0.167839	0.0167114	0.0103758	multi-ethnic
CLUES_eqtl_catalogue	B_Mem	B	ENSG00000185043	rs8041338	chr 15	90775913	C	T	0.118662	-0.00572335	0.949796	0.278089	multi-ethnic
CLUES_eqtl_catalogue	B_Mem	B	ENSG00000182768	rs1533327	chr 15	90798272	G	A	-0.437604	-0.254529	0.0733278	0.0362347	multi-ethnic
CLUES_eqtl_catalogue	B_Mem	B	ENSG00000182511	rs35346340	chr 15	91427872	G	C	-0.394856	-0.175608	0.141701	0.0624229	multi-ethnic
CLUES_eqtl_catalogue	B_Mem	B	ENSG00000161981	rs1045001	chr 16	107275	T	G	-0.154582	-0.180097	0.0644527	0.0322722	multi-ethnic
CLUES_eqtl_catalogue	B_Mem	B	ENSG00000103202	rs6600215	chr 16	445021	C	T	0.339626	0.734945	8.70918e-11	4.78778e-10	multi-ethnic
CLUES_eqtl_catalogue	B_Mem	B	ENSG00000130731	rs117667029	chr 16	686337	G	A	0.143026	0.387647	0.0109447	0.00736742	multi-ethnic
CLUES_eqtl_catalogue	B_Mem	B	ENSG00000103245	rs4589552	chr 16	767519	T	C	0.282042	0.171551	0.197837	0.0816967	multi-ethnic
CLUES_eqtl_catalogue	B_Mem	B	ENSG00000103253	rs12051048	chr 16	783864	C	A	0.193518	0.239962	0.0508826	0.0262752	multi-ethnic
CLUES_eqtl_catalogue	B_Mem	B	ENSG00000261505	rs4984803	chr 16	1349929	G	A	-0.501776	-0.325261	0.00881207	0.00608713	multi-ethnic
CLUES_eqtl_catalogue	B_Mem	B	ENSG00000090581	rs742460	chr 16	1405537	C	T	0.249433	0.359019	1.87436e-05	2.77863e-05	multi-ethnic
CLUES_eqtl_catalogue	B_Mem	B	ENSG00000131634	rs2745183	chr 16	1581770	A	G	0.545853	0.697706	1.59847e-09	6.39085e-09	multi-ethnic
CLUES_eqtl_catalogue	B_Mem	B	ENSG00000063854	rs238677	chr 16	1883279	T	C	0.173751	0.318371	0.000164959	0.000186019	multi-ethnic
CLUES_eqtl_catalogue	B_Mem	B	ENSG00000140988	rs17135720	chr 16	2014935	T	C	0.0712089	0.21265	0.250016	0.0995066	multi-ethnic
CLUES_eqtl_catalogue	B_Mem	B	ENSG00000122390	rs28810	chr 16	3500515	A	G	0.389254	-0.0440695	0.740622	0.231603	multi-ethnic
CLUES_eqtl_catalogue	B_Mem	B	ENSG00000090447	rs9935343	chr 16	4045272	C	T	0.201906	0.00968939	0.926604	0.272583	multi-ethnic
CLUES_eqtl_catalogue	B_Mem	B	ENSG00000260349	rs34932929	chr 16	9193723	T	G	-0.427714	-0.736573	2.05002e-11	1.28797e-10	multi-ethnic
CLUES_eqtl_catalogue	B_Mem	B	ENSG00000234719	rs393329	chr 16	12070422	T	C	-0.727879	-0.259619	0.0249587	0.014489	multi-ethnic
CLUES_eqtl_catalogue	B_Mem	B	ENSG00000103512	rs6498523	chr 16	15048643	C	T	-0.427122	-0.0994839	0.557667	0.188262	multi-ethnic
CLUES_eqtl_catalogue	B_Mem	B	ENSG00000179889	rs35811052	chr 16	15128416	A	G	0.154922	-0.0783253	0.373705	0.136016	multi-ethnic
CLUES_eqtl_catalogue	B_Mem	B	ENSG00000133392	rs1180588	chr 16	15795048	T	C	-0.492981	-0.390937	2.94674e-06	6.07477e-06	multi-ethnic
CLUES_eqtl_catalogue	B_Mem	B	ENSG00000166847	rs27770	chr 16	23701538	A	G	0.305331	0.444194	2.1445e-07	5.99259e-07	multi-ethnic
CLUES_eqtl_catalogue	B_Mem	B	ENSG00000090905	rs2880663	chr 16	24777746	G	T	-0.198773	-0.0269896	0.757837	0.235541	multi-ethnic
CLUES_eqtl_catalogue	B_Mem	B	ENSG00000178952	rs8049439	chr 16	28837515	T	C	0.200655	0.481456	1.44723e-14	1.81851e-13	multi-ethnic
CLUES_eqtl_catalogue	B_Mem	B	ENSG00000198106	rs4787477	chr 16	29348809	A	G	0.148128	-0.0107399	0.915305	0.270466	multi-ethnic
CLUES_eqtl_catalogue	B_Mem	B	ENSG00000197302	rs144402535	chr 16	31590781	C	T	-0.268319	-0.00693142	0.950494	0.278089	multi-ethnic
CLUES_eqtl_catalogue	B_Mem	B	ENSG00000102910	rs8053839	chr 16	48390512	G	T	0.0976625	0.0924719	0.171529	0.0732397	multi-ethnic
CLUES_eqtl_catalogue	B_Mem	B	ENSG00000166164	rs7196135	chr 16	50353710	A	G	0.214776	0.695722	1.14881e-14	1.59548e-13	multi-ethnic
CLUES_eqtl_catalogue	B_Mem	B	ENSG00000261644	rs113719596	chr 16	50772680	A	T	0.792695	0.696315	9.05782e-05	0.000110654	multi-ethnic
CLUES_eqtl_catalogue	B_Mem	B	ENSG00000198848	rs62028648	chr 16	55864517	C	T	0.652875	-0.0827849	0.529426	0.180261	multi-ethnic
CLUES_eqtl_catalogue	B_Mem	B	ENSG00000102898	rs2008173	chr 16	67856240	A	G	-0.0918998	-0.0217544	0.823234	0.249184	multi-ethnic
CLUES_eqtl_catalogue	B_Mem	B	ENSG00000103056	rs55675218	chr 16	68323647	G	C	0.615643	0.0766165	0.60936	0.199993	multi-ethnic
CLUES_eqtl_catalogue	B_Mem	B	ENSG00000186153	rs4462603	chr 16	78311633	G	T	0.296808	0.0374988	0.709119	0.224632	multi-ethnic
CLUES_eqtl_catalogue	B_Mem	B	ENSG00000135698	rs7200628	chr 16	82200747	C	T	-0.281724	-0.483184	3.42791e-06	6.95799e-06	multi-ethnic
CLUES_eqtl_catalogue	B_Mem	B	ENSG00000131143	rs301152	chr 16	85805894	G	C	-0.0504557	-0.00998391	0.919859	0.271204	multi-ethnic
CLUES_eqtl_catalogue	B_Mem	B	ENSG00000167526	rs34434037	chr 16	89631008	G	C	-0.0384741	-0.309092	0.00268978	0.00217053	multi-ethnic
CLUES_eqtl_catalogue	B_Mem	B	ENSG00000185324	rs57119673	chr 16	89784992	A	G	-0.163292	-0.214145	0.0170892	0.0104857	multi-ethnic
CLUES_eqtl_catalogue	B_Mem	B	ENSG00000167523	rs9941129	chr 16	89794994	C	T	-0.171846	-0.0643912	0.592726	0.196489	multi-ethnic
CLUES_eqtl_catalogue	B_Mem	B	ENSG00000181031	rs62057051	chr 17	66563	T	C	0.37415	0.0925528	0.545376	0.184554	multi-ethnic
CLUES_eqtl_catalogue	B_Mem	B	ENSG00000187624	rs11150882	chr 17	259648	G	A	0.902394	0.628892	4.87901e-08	1.51464e-07	multi-ethnic
CLUES_eqtl_catalogue	B_Mem	B	ENSG00000083454	rs56327477	chr 17	3614209	G	T	0.0777828	0.063544	0.5672	0.190662	multi-ethnic
CLUES_eqtl_catalogue	B_Mem	B	ENSG00000083457	rs56327477	chr 17	3614209	G	T	0.101363	0.142466	0.20714	0.0850062	multi-ethnic
CLUES_eqtl_catalogue	B_Mem	B	ENSG00000108405	rs9899953	chr 17	3809282	A	G	0.356686	0.3711	8.3159e-09	3.09064e-08	multi-ethnic
CLUES_eqtl_catalogue	B_Mem	B	ENSG00000141503	rs7774	chr 17	4801163	C	A	0.202873	0.146496	0.105853	0.049437	multi-ethnic
CLUES_eqtl_catalogue	B_Mem	B	ENSG00000263272	rs4790264	chr 17	5336791	G	T	0.598165	0.461079	3.07594e-06	6.29196e-06	multi-ethnic
CLUES_eqtl_catalogue	B_Mem	B	ENSG00000005100	rs2670667	chr 17	5552904	T	C	0.361361	-0.206606	0.102953	0.0484255	multi-ethnic
CLUES_eqtl_catalogue	B_Mem	B	ENSG00000258315	rs312470	chr 17	6902179	G	A	-0.292256	-0.159774	0.331991	0.125149	multi-ethnic
CLUES_eqtl_catalogue	B_Mem	B	ENSG00000170291	rs2074219	chr 17	7156447	A	G	-0.33691	-0.448858	1.43102e-06	3.17319e-06	multi-ethnic
CLUES_eqtl_catalogue	B_Mem	B	ENSG00000132507	rs7503161	chr 17	7207964	A	C	-0.493208	-0.82325	2.77406e-25	2.01829e-23	multi-ethnic
CLUES_eqtl_catalogue	B_Mem	B	ENSG00000141504	rs858527	chr 17	7498191	C	T	0.0781156	0.163395	0.0542679	0.0276981	multi-ethnic
CLUES_eqtl_catalogue	B_Mem	B	ENSG00000220205	rs4792267	chr 17	8061337	G	A	0.0834014	0.236574	0.000424311	0.000427347	multi-ethnic
CLUES_eqtl_catalogue	B_Mem	B	ENSG00000187824	rs3826448	chr 17	10633181	A	G	0.380651	0.126546	0.177488	0.0750554	multi-ethnic
CLUES_eqtl_catalogue	B_Mem	B	ENSG00000214941	rs2302415	chr 17	15906391	C	T	-0.0932769	-0.0595821	0.618	0.202316	multi-ethnic
CLUES_eqtl_catalogue	B_Mem	B	ENSG00000240505	rs4985771	chr 17	16899251	G	T	0.0759053	0.00966141	0.865219	0.259558	multi-ethnic
CLUES_eqtl_catalogue	B_Mem	B	ENSG00000179598	rs73979060	chr 17	16975002	T	G	1.02575	0.341976	0.0246973	0.0143863	multi-ethnic
CLUES_eqtl_catalogue	B_Mem	B	ENSG00000265185	rs868698	chr 17	19185211	G	T	0.855365	0.193659	0.190422	0.0795056	multi-ethnic
CLUES_eqtl_catalogue	B_Mem	B	ENSG00000262074	rs12150591	chr 17	19370619	T	C	0.463052	0.312818	0.0395105	0.0214421	multi-ethnic
CLUES_eqtl_catalogue	B_Mem	B	ENSG00000262202	rs11869950	chr 17	19375429	T	C	-0.535049	-0.242846	0.0523722	0.026939	multi-ethnic
CLUES_eqtl_catalogue	B_Mem	B	ENSG00000072210	rs2072331	chr 17	19575721	A	G	0.284937	0.482801	6.73382e-07	1.63017e-06	multi-ethnic
CLUES_eqtl_catalogue	B_Mem	B	ENSG00000108599	rs203482	chr 17	19827210	G	A	0.117644	0.0383584	0.585241	0.194497	multi-ethnic
CLUES_eqtl_catalogue	B_Mem	B	ENSG00000109046	rs8072677	chr 17	25614043	G	T	-0.0878533	-0.0383195	0.62641	0.204066	multi-ethnic
CLUES_eqtl_catalogue	B_Mem	B	ENSG00000168961	rs34595284	chr 17	25958791	C	T	-0.171874	-0.231246	0.00335135	0.00262414	multi-ethnic
CLUES_eqtl_catalogue	B_Mem	B	ENSG00000232859	rs986993	chr 17	26187576	A	G	0.152456	0.261465	0.00690809	0.00492668	multi-ethnic
CLUES_eqtl_catalogue	B_Mem	B	ENSG00000007202	rs72843976	chr 17	26547727	G	A	0.301644	0.106771	0.639742	0.20764	multi-ethnic
CLUES_eqtl_catalogue	B_Mem	B	ENSG00000244045	rs12942181	chr 17	26735333	C	T	0.170684	0.0652156	0.51836	0.177455	multi-ethnic
CLUES_eqtl_catalogue	B_Mem	B	ENSG00000198242	rs3809797	chr 17	27065211	T	C	-0.0507061	-0.387401	0.00079663	0.000745427	multi-ethnic
CLUES_eqtl_catalogue	B_Mem	B	ENSG00000160602	rs12948165	chr 17	27098024	A	T	-0.216751	-0.324916	0.0125074	0.00820992	multi-ethnic
CLUES_eqtl_catalogue	B_Mem	B	ENSG00000126860	rs736598	chr 17	29720470	T	C	0.179151	0.45945	3.22191e-09	1.26893e-08	multi-ethnic
CLUES_eqtl_catalogue	B_Mem	B	ENSG00000073605	rs11557466	chr 17	38024626	C	T	-0.338165	-0.423613	3.63146e-06	7.31489e-06	multi-ethnic
CLUES_eqtl_catalogue	B_Mem	B	ENSG00000172057	rs12936231	chr 17	38029120	C	G	-0.360686	-0.563226	5.79544e-11	3.25377e-10	multi-ethnic
CLUES_eqtl_catalogue	B_Mem	B	ENSG00000186395	rs56261283	chr 17	38961725	G	A	0.0709947	0.298531	0.0002905	0.000307854	multi-ethnic
CLUES_eqtl_catalogue	B_Mem	B	ENSG00000173801	rs4606765	chr 17	39917325	A	C	-0.516647	-0.210401	0.0394558	0.0214421	multi-ethnic
CLUES_eqtl_catalogue	B_Mem	B	ENSG00000141698	rs8073219	chr 17	39977734	A	G	-0.248178	-0.377314	7.97142e-05	9.96899e-05	multi-ethnic
CLUES_eqtl_catalogue	B_Mem	B	ENSG00000238083	rs2696602	chr 17	44215896	C	T	0.379101	0.452365	0.000883941	0.000814063	multi-ethnic
CLUES_eqtl_catalogue	B_Mem	B	ENSG00000185829	rs8064802	chr 17	44262496	T	C	0.210578	0.481816	0.00266329	0.00215575	multi-ethnic
CLUES_eqtl_catalogue	B_Mem	B	ENSG00000176681	rs79475968	chr 17	44326895	T	C	0.867523	0.00405153	0.982933	0.284587	multi-ethnic
CLUES_eqtl_catalogue	B_Mem	B	ENSG00000214401	rs2696531	chr 17	44355634	C	A	0.758612	1.06905	0.000283667	0.000301825	multi-ethnic
CLUES_eqtl_catalogue	B_Mem	B	ENSG00000228696	rs2732607	chr 17	44366572	A	G	0.363716	0.790427	8.39602e-05	0.000104014	multi-ethnic
CLUES_eqtl_catalogue	B_Mem	B	ENSG00000141295	rs11079797	chr 17	45912302	C	T	-0.184435	-0.216559	0.109172	0.0506561	multi-ethnic
CLUES_eqtl_catalogue	B_Mem	B	ENSG00000234494	rs2074186	chr 17	45930540	G	T	-0.838229	-0.0289109	0.766483	0.237111	multi-ethnic
CLUES_eqtl_catalogue	B_Mem	B	ENSG00000006282	rs8076632	chr 17	48625928	C	G	-0.442433	-0.643757	2.13464e-08	7.04097e-08	multi-ethnic
CLUES_eqtl_catalogue	B_Mem	B	ENSG00000262967	rs12946683	chr 17	48766124	G	A	0.241642	0.134818	0.215629	0.0878072	multi-ethnic
CLUES_eqtl_catalogue	B_Mem	B	ENSG00000239672	rs7207370	chr 17	49231180	A	G	0.120344	0.300796	0.00130498	0.00115207	multi-ethnic
CLUES_eqtl_catalogue	B_Mem	B	ENSG00000264364	rs9900038	chr 17	56169763	A	G	-0.178819	-0.472025	0.000102549	0.000121892	multi-ethnic
CLUES_eqtl_catalogue	B_Mem	B	ENSG00000108384	rs12950320	chr 17	56494343	G	C	0.156224	0.240705	0.0853839	0.0409967	multi-ethnic
CLUES_eqtl_catalogue	B_Mem	B	ENSG00000007312	rs2665838	chr 17	61966465	C	G	0.0629404	0.0353297	0.678268	0.217206	multi-ethnic
CLUES_eqtl_catalogue	B_Mem	B	ENSG00000136490	rs2006122	chr 17	61987405	A	T	0.0528215	0.0413746	0.486716	0.169212	multi-ethnic
CLUES_eqtl_catalogue	B_Mem	B	ENSG00000108654	rs1991401	chr 17	62502435	A	G	-0.068869	-0.279536	0.00329393	0.00258686	multi-ethnic
CLUES_eqtl_catalogue	B_Mem	B	ENSG00000271605	rs35528570	chr 17	62580234	A	G	0.270013	0.679038	7.74126e-06	1.31789e-05	multi-ethnic
CLUES_eqtl_catalogue	B_Mem	B	ENSG00000189159	rs12936253	chr 17	73075809	G	A	0.201702	0.0556064	0.710609	0.224834	multi-ethnic
CLUES_eqtl_catalogue	B_Mem	B	ENSG00000266714	rs820251	chr 17	73589643	G	A	-0.498421	-0.49274	0.00484104	0.0035583	multi-ethnic
CLUES_eqtl_catalogue	B_Mem	B	ENSG00000257949	rs2069528	chr 17	73997474	G	A	0.178422	-0.102686	0.3815	0.137713	multi-ethnic
CLUES_eqtl_catalogue	B_Mem	B	ENSG00000129667	rs62085020	chr 17	74471960	G	A	-0.117859	0.00755297	0.920894	0.271206	multi-ethnic
CLUES_eqtl_catalogue	B_Mem	B	ENSG00000182534	rs8071014	chr 17	74721259	G	T	-0.971244	-0.241125	0.138988	0.0614329	multi-ethnic
CLUES_eqtl_catalogue	B_Mem	B	ENSG00000224877	rs2659008	chr 17	79217002	A	G	0.0704372	0.0325462	0.659264	0.212268	multi-ethnic
CLUES_eqtl_catalogue	B_Mem	B	ENSG00000214087	rs7503637	chr 17	79649515	G	A	-0.308852	-0.286794	0.0426372	0.0227751	multi-ethnic
CLUES_eqtl_catalogue	B_Mem	B	ENSG00000169738	rs9903371	chr 17	79993064	C	G	0.303848	0.645813	3.98448e-06	7.73091e-06	multi-ethnic
CLUES_eqtl_catalogue	B_Mem	B	ENSG00000169660	rs9915149	chr 17	80384573	A	G	0.189418	0.191199	0.0162742	0.0101521	multi-ethnic
CLUES_eqtl_catalogue	B_Mem	B	ENSG00000132199	rs12185416	chr 18	729030	T	C	-0.297048	-0.26777	0.00047577	0.000466705	multi-ethnic
CLUES_eqtl_catalogue	B_Mem	B	ENSG00000128791	rs62087472	chr 18	9365399	G	A	0.60073	-0.15163	0.376947	0.136818	multi-ethnic
CLUES_eqtl_catalogue	B_Mem	B	ENSG00000168461	rs4797384	chr 18	9714143	C	T	0.201259	0.114412	0.198865	0.0819929	multi-ethnic
CLUES_eqtl_catalogue	B_Mem	B	ENSG00000176014	rs12965912	chr 18	12303726	C	T	0.630715	0.822588	6.82268e-10	3.10402e-09	multi-ethnic
CLUES_eqtl_catalogue	B_Mem	B	ENSG00000134759	rs592261	chr 18	33752244	G	A	0.171468	0.264518	0.000926222	0.000845697	multi-ethnic
CLUES_eqtl_catalogue	B_Mem	B	ENSG00000134779	rs2046471	chr 18	34635606	G	A	-0.217749	-0.378194	0.000301059	0.000316501	multi-ethnic
CLUES_eqtl_catalogue	B_Mem	B	ENSG00000167306	rs2469480	chr 18	47711963	C	T	0.940569	0.258613	0.0203858	0.0121704	multi-ethnic
CLUES_eqtl_catalogue	B_Mem	B	ENSG00000166347	rs1788569	chr 18	71918601	C	T	0.225452	0.537043	3.13016e-10	1.50176e-09	multi-ethnic
CLUES_eqtl_catalogue	B_Mem	B	ENSG00000133313	rs3764510	chr 18	72166846	A	G	-0.179079	-0.427651	1.73798e-07	4.93128e-07	multi-ethnic
CLUES_eqtl_catalogue	B_Mem	B	ENSG00000226742	rs8095764	chr 18	77724726	A	C	0.359788	0.552472	1.60066e-05	2.39985e-05	multi-ethnic
CLUES_eqtl_catalogue	B_Mem	B	ENSG00000141933	rs55901070	chr 19	522280	C	T	0.160345	0.28407	0.0158175	0.00989061	multi-ethnic
CLUES_eqtl_catalogue	B_Mem	B	ENSG00000197766	rs78047294	chr 19	871987	G	A	0.490685	0.167923	0.216219	0.0879117	multi-ethnic
CLUES_eqtl_catalogue	B_Mem	B	ENSG00000175221	rs11546307	chr 19	875389	G	A	0.34095	0.332562	0.00428994	0.00322887	multi-ethnic
CLUES_eqtl_catalogue	B_Mem	B	ENSG00000099624	rs12983363	chr 19	1241087	G	C	-0.0430059	-0.165072	0.0101694	0.00693397	multi-ethnic
CLUES_eqtl_catalogue	B_Mem	B	ENSG00000228300	rs757292	chr 19	1277275	G	C	0.0778491	0.33158	0.0457379	0.024139	multi-ethnic
CLUES_eqtl_catalogue	B_Mem	B	ENSG00000130332	rs12977961	chr 19	2326897	C	T	0.0775102	0.227307	0.000166646	0.000187122	multi-ethnic
CLUES_eqtl_catalogue	B_Mem	B	ENSG00000099800	rs7248779	chr 19	2403564	T	G	0.100404	0.295403	0.000171038	0.000190433	multi-ethnic
CLUES_eqtl_catalogue	B_Mem	B	ENSG00000176533	rs57241623	chr 19	2703328	T	C	0.0959013	0.245667	0.00345123	0.00268641	multi-ethnic
CLUES_eqtl_catalogue	B_Mem	B	ENSG00000176490	rs4807315	chr 19	2708182	C	T	0.519009	0.186371	0.133723	0.0596562	multi-ethnic
CLUES_eqtl_catalogue	B_Mem	B	ENSG00000186111	rs117550170	chr 19	3621655	T	C	0.505752	0.308445	0.174798	0.074275	multi-ethnic
CLUES_eqtl_catalogue	B_Mem	B	ENSG00000183617	rs2302307	chr 19	3761652	G	A	0.0698028	0.20179	0.0230337	0.0135973	multi-ethnic
CLUES_eqtl_catalogue	B_Mem	B	ENSG00000127663	rs7250055	chr 19	5133370	C	T	0.228848	0.203126	0.0199937	0.0120006	multi-ethnic
CLUES_eqtl_catalogue	B_Mem	B	ENSG00000167815	rs897804	chr 19	12876964	G	C	0.096256	0.327076	0.000121056	0.000140721	multi-ethnic
CLUES_eqtl_catalogue	B_Mem	B	ENSG00000267458	rs11668444	chr 19	13076186	T	G	-0.311445	0.01723	0.867658	0.259879	multi-ethnic
CLUES_eqtl_catalogue	B_Mem	B	ENSG00000105127	rs9676706	chr 19	15546629	T	C	0.175247	-0.0170031	0.882452	0.263413	multi-ethnic
CLUES_eqtl_catalogue	B_Mem	B	ENSG00000130312	rs71338624	chr 19	17414777	C	G	0.0953996	0.2383	0.000843673	0.000781137	multi-ethnic
CLUES_eqtl_catalogue	B_Mem	B	ENSG00000254858	rs2271881	chr 19	18305824	C	T	0.255297	0.205672	0.105346	0.0492875	multi-ethnic
CLUES_eqtl_catalogue	B_Mem	B	ENSG00000175489	rs1560117	chr 19	18512932	C	T	-0.290657	-0.283518	0.0170709	0.0104857	multi-ethnic
CLUES_eqtl_catalogue	B_Mem	B	ENSG00000130511	rs4808802	chr 19	18577873	G	C	-0.0925829	-0.263844	0.0103314	0.00700821	multi-ethnic
CLUES_eqtl_catalogue	B_Mem	B	ENSG00000268030	rs2058077	chr 19	18671055	C	T	-0.407246	-0.466202	1.71652e-05	2.55902e-05	multi-ethnic
CLUES_eqtl_catalogue	B_Mem	B	ENSG00000006015	rs4808823	chr 19	18698019	T	C	-0.0868053	-0.270322	6.95182e-06	1.19896e-05	multi-ethnic
CLUES_eqtl_catalogue	B_Mem	B	ENSG00000221983	rs4808823	chr 19	18698019	T	C	-0.0166204	-0.127558	0.0777077	0.0381136	multi-ethnic
CLUES_eqtl_catalogue	B_Mem	B	ENSG00000081665	rs248937	chr 19	19880366	G	T	0.150861	0.277243	0.00183324	0.00154551	multi-ethnic
CLUES_eqtl_catalogue	B_Mem	B	ENSG00000105750	rs73005122	chr 19	21114806	C	T	0.811134	0.695039	2.16295e-07	5.99259e-07	multi-ethnic
CLUES_eqtl_catalogue	B_Mem	B	ENSG00000197020	rs6511291	chr 19	21950402	T	C	-0.364202	-0.507234	6.10184e-10	2.82477e-09	multi-ethnic
CLUES_eqtl_catalogue	B_Mem	B	ENSG00000160321	rs113509810	chr 19	21953032	C	T	0.573836	-0.163442	0.421106	0.149958	multi-ethnic
CLUES_eqtl_catalogue	B_Mem	B	ENSG00000197134	rs7248898	chr 19	22245354	G	A	0.414815	0.14663	0.149496	0.0647845	multi-ethnic
CLUES_eqtl_catalogue	B_Mem	B	ENSG00000268362	rs56236507	chr 19	24225274	G	C	0.367793	0.126406	0.369509	0.135234	multi-ethnic
CLUES_eqtl_catalogue	B_Mem	B	ENSG00000126249	rs10420277	chr 19	34898125	C	T	0.328575	-0.0198444	0.875058	0.261798	multi-ethnic
CLUES_eqtl_catalogue	B_Mem	B	ENSG00000089335	rs141834366	chr 19	35192941	T	C	0.276374	0.112109	0.322393	0.122581	multi-ethnic
CLUES_eqtl_catalogue	B_Mem	B	ENSG00000089327	rs916694	chr 19	35692403	C	T	-0.081762	-0.34439	7.02255e-06	1.20329e-05	multi-ethnic
CLUES_eqtl_catalogue	B_Mem	B	ENSG00000221946	rs28659908	chr 19	35693120	T	C	-0.24299	-0.384502	0.000434322	0.000434116	multi-ethnic
CLUES_eqtl_catalogue	B_Mem	B	ENSG00000266964	rs28659908	chr 19	35693120	T	C	-0.186561	-0.111883	0.241228	0.0962995	multi-ethnic
CLUES_eqtl_catalogue	B_Mem	B	ENSG00000126267	rs61218414	chr 19	36171716	T	C	-0.0689751	-0.284882	4.57892e-06	8.27576e-06	multi-ethnic
CLUES_eqtl_catalogue	B_Mem	B	ENSG00000161265	rs2871921	chr 19	36232420	C	T	0.145481	0.421185	3.09383e-05	4.22997e-05	multi-ethnic
CLUES_eqtl_catalogue	B_Mem	B	ENSG00000126246	rs2239947	chr 19	36244753	G	C	-0.57306	0.249777	0.0124762	0.00820986	multi-ethnic
CLUES_eqtl_catalogue	B_Mem	B	ENSG00000267053	rs2972525	chr 19	36747279	T	C	0.764844	0.437373	6.11239e-07	1.50739e-06	multi-ethnic
CLUES_eqtl_catalogue	B_Mem	B	ENSG00000167642	rs7249688	chr 19	38753676	A	C	0.0798812	0.0510067	0.487792	0.169363	multi-ethnic
CLUES_eqtl_catalogue	B_Mem	B	ENSG00000182472	rs62119115	chr 19	39210593	G	A	-0.270311	-0.285897	0.0106297	0.00717368	multi-ethnic
CLUES_eqtl_catalogue	B_Mem	B	ENSG00000105193	rs640000	chr 19	39926601	C	T	0.0507921	0.331141	8.97021e-06	1.48869e-05	multi-ethnic
CLUES_eqtl_catalogue	B_Mem	B	ENSG00000167565	rs752212	chr 19	40966890	A	G	-0.17501	-0.145383	0.272436	0.107297	multi-ethnic
CLUES_eqtl_catalogue	B_Mem	B	ENSG00000007129	rs3745936	chr 19	42092815	T	A	0.485295	0.355936	4.72617e-05	6.17384e-05	multi-ethnic
CLUES_eqtl_catalogue	B_Mem	B	ENSG00000105372	rs7258162	chr 19	42360735	G	C	0.0285662	0.0663367	0.461392	0.162117	multi-ethnic
CLUES_eqtl_catalogue	B_Mem	B	ENSG00000105404	rs9676662	chr 19	42468127	T	C	0.113522	0.352433	1.47544e-05	2.26355e-05	multi-ethnic
CLUES_eqtl_catalogue	B_Mem	B	ENSG00000267757	rs2286756	chr 19	46145025	G	T	-0.33732	-0.233337	0.0193396	0.0117316	multi-ethnic
CLUES_eqtl_catalogue	B_Mem	B	ENSG00000125743	rs36040835	chr 19	46201213	T	G	-0.0987144	-0.25737	0.000469271	0.000462048	multi-ethnic
CLUES_eqtl_catalogue	B_Mem	B	ENSG00000105499	rs34909809	chr 19	48666983	G	A	0.642665	0.309645	0.0552966	0.0281144	multi-ethnic
CLUES_eqtl_catalogue	B_Mem	B	ENSG00000087076	rs8110220	chr 19	49339098	T	C	-0.680939	-0.117691	0.299068	0.115375	multi-ethnic
CLUES_eqtl_catalogue	B_Mem	B	ENSG00000104894	rs1465697	chr 19	49837246	C	T	-0.093371	-0.300677	0.000211953	0.000231112	multi-ethnic
CLUES_eqtl_catalogue	B_Mem	B	ENSG00000142534	rs10403394	chr 19	49999345	G	A	-0.0695955	-0.0913626	0.507923	0.175429	multi-ethnic
CLUES_eqtl_catalogue	B_Mem	B	ENSG00000169136	rs283525	chr 19	50435747	T	C	-0.226481	0.00158105	0.984792	0.284587	multi-ethnic
CLUES_eqtl_catalogue	B_Mem	B	ENSG00000167748	rs3909863	chr 19	51318909	G	A	0.335236	0.44509	0.000465685	0.000461964	multi-ethnic
CLUES_eqtl_catalogue	B_Mem	B	ENSG00000161551	rs73052861	chr 19	52164470	A	C	0.424256	0.0654427	0.669589	0.214948	multi-ethnic
CLUES_eqtl_catalogue	B_Mem	B	ENSG00000167766	rs7256557	chr 19	53119166	G	A	0.16233	0.217276	0.00981018	0.00672379	multi-ethnic
CLUES_eqtl_catalogue	B_Mem	B	ENSG00000189190	rs4802995	chr 19	53284720	C	G	0.285956	0.0551341	0.701373	0.222897	multi-ethnic
CLUES_eqtl_catalogue	B_Mem	B	ENSG00000170906	rs75622830	chr 19	54611734	A	G	0.122	0.346099	0.048097	0.0251788	multi-ethnic
CLUES_eqtl_catalogue	B_Mem	B	ENSG00000170889	rs3810229	chr 19	54704997	G	T	0.0866075	0.353073	0.00341018	0.00266231	multi-ethnic
CLUES_eqtl_catalogue	B_Mem	B	ENSG00000189068	rs4806766	chr 19	55013682	T	C	1.42397	0.126387	0.517737	0.177455	multi-ethnic
CLUES_eqtl_catalogue	B_Mem	B	ENSG00000104972	rs7246537	chr 19	55128823	A	G	0.222321	0.218096	0.0014684	0.00126625	multi-ethnic
CLUES_eqtl_catalogue	B_Mem	B	ENSG00000022556	rs59004768	chr 19	55488728	G	A	0.471069	0.337735	0.0148502	0.00944239	multi-ethnic
CLUES_eqtl_catalogue	B_Mem	B	ENSG00000108107	rs17700376	chr 19	55897327	A	G	-0.0806886	-0.440091	4.09654e-06	7.84486e-06	multi-ethnic
CLUES_eqtl_catalogue	B_Mem	B	ENSG00000166770	rs17207481	chr 19	57006415	A	G	0.567572	0.430323	2.89719e-05	3.98175e-05	multi-ethnic
CLUES_eqtl_catalogue	B_Mem	B	ENSG00000186230	rs11665675	chr 19	57939619	C	T	0.433598	0.00477723	0.963786	0.280705	multi-ethnic
CLUES_eqtl_catalogue	B_Mem	B	ENSG00000176593	rs4801243	chr 19	58513807	A	C	0.603515	0.287179	0.00734037	0.00520682	multi-ethnic
CLUES_eqtl_catalogue	B_Mem	B	ENSG00000121413	rs295350	chr 19	58596925	G	A	0.177913	0.131558	0.207001	0.0850062	multi-ethnic
CLUES_eqtl_catalogue	B_Mem	B	ENSG00000083845	rs731835	chr 19	58898436	T	C	-0.0863598	-0.623267	7.71731e-13	5.98942e-12	multi-ethnic
CLUES_eqtl_catalogue	B_Mem	B	ENSG00000121410	rs2289143	chr 19	58904715	C	T	0.125642	-0.103263	0.410452	0.14656	multi-ethnic
CLUES_eqtl_catalogue	B_Mem	B	ENSG00000171574	rs28444973	chr 19	58982044	C	T	0.432061	0.341518	0.0156944	0.00983695	multi-ethnic
CLUES_eqtl_catalogue	B_Mem	B	ENSG00000083812	rs880162	chr 19	59013134	G	A	0.303458	0.252807	0.0317003	0.0178356	multi-ethnic
CLUES_eqtl_catalogue	B_Mem	B	ENSG00000035115	rs7584915	chr 2	264227	G	A	-0.380426	-0.461501	3.73823e-07	9.67083e-07	multi-ethnic
CLUES_eqtl_catalogue	B_Mem	B	ENSG00000234171	rs12629	chr 2	3609064	G	A	-0.146991	-0.266343	0.00290419	0.00230826	multi-ethnic
CLUES_eqtl_catalogue	B_Mem	B	ENSG00000171863	rs11558965	chr 2	3622912	G	T	-0.0927974	-0.620957	9.484e-05	0.000115327	multi-ethnic
CLUES_eqtl_catalogue	B_Mem	B	ENSG00000151692	rs16865345	chr 2	6707387	C	T	0.572922	-0.0525736	0.647527	0.209652	multi-ethnic
CLUES_eqtl_catalogue	B_Mem	B	ENSG00000151694	rs10495563	chr 2	9662210	G	A	-0.127481	-0.0299482	0.68373	0.21869	multi-ethnic
CLUES_eqtl_catalogue	B_Mem	B	ENSG00000260077	rs112004170	chr 2	10207291	C	T	0.386851	0.64415	0.000829879	0.000773795	multi-ethnic
CLUES_eqtl_catalogue	B_Mem	B	ENSG00000134324	rs62113359	chr 2	11927692	C	T	-0.266672	-0.378455	0.00201878	0.00168046	multi-ethnic
CLUES_eqtl_catalogue	B_Mem	B	ENSG00000228784	rs13034115	chr 2	20077653	C	G	-0.398861	-0.360273	0.0171269	0.0104857	multi-ethnic
CLUES_eqtl_catalogue	B_Mem	B	ENSG00000183891	rs62109426	chr 2	20213439	T	G	0.381897	0.314752	0.0361035	0.0198733	multi-ethnic
CLUES_eqtl_catalogue	B_Mem	B	ENSG00000115138	rs3754861	chr 2	25393722	A	C	0.311267	0.553893	0.000622773	0.000589011	multi-ethnic
CLUES_eqtl_catalogue	B_Mem	B	ENSG00000157992	rs12475426	chr 2	27599132	G	A	0.352986	-0.0213062	0.846874	0.255393	multi-ethnic
CLUES_eqtl_catalogue	B_Mem	B	ENSG00000152689	rs13404493	chr 2	33756520	C	T	0.232351	0.270033	0.0102324	0.00695895	multi-ethnic
CLUES_eqtl_catalogue	B_Mem	B	ENSG00000152133	rs6738282	chr 2	37317457	A	C	0.219311	0.497306	8.31552e-08	2.52213e-07	multi-ethnic
CLUES_eqtl_catalogue	B_Mem	B	ENSG00000115825	rs12622740	chr 2	37466846	G	A	-0.123849	-0.0790414	0.229027	0.0925489	multi-ethnic
CLUES_eqtl_catalogue	B_Mem	B	ENSG00000218739	rs11124576	chr 2	37518716	T	C	-0.208215	-0.169953	0.0492152	0.0255643	multi-ethnic
CLUES_eqtl_catalogue	B_Mem	B	ENSG00000236213	rs9751878	chr 2	37824310	T	C	-0.560689	-0.0840718	0.394922	0.14159	multi-ethnic
CLUES_eqtl_catalogue	B_Mem	B	ENSG00000143924	rs4953236	chr 2	42333345	G	A	-0.0824327	-0.101339	0.0638238	0.032018	multi-ethnic
CLUES_eqtl_catalogue	B_Mem	B	ENSG00000115944	rs12986823	chr 2	42574616	T	G	-0.0666355	-0.0364823	0.57323	0.191955	multi-ethnic
CLUES_eqtl_catalogue	B_Mem	B	ENSG00000234936	rs141719795	chr 2	43462478	G	A	0.373819	0.345656	0.0229933	0.0135973	multi-ethnic
CLUES_eqtl_catalogue	B_Mem	B	ENSG00000170802	rs79073127	chr 2	48573895	G	C	0.267173	0.00925427	0.961005	0.280705	multi-ethnic
CLUES_eqtl_catalogue	B_Mem	B	ENSG00000170634	rs805310	chr 2	54196238	G	A	-0.194078	0.0383105	0.536962	0.182192	multi-ethnic
CLUES_eqtl_catalogue	B_Mem	B	ENSG00000214595	rs13033894	chr 2	55010115	T	C	0.407316	0.396139	9.29474e-06	1.52576e-05	multi-ethnic
CLUES_eqtl_catalogue	B_Mem	B	ENSG00000028116	rs13399695	chr 2	58309730	G	T	-0.207982	-0.0467268	0.519637	0.177615	multi-ethnic
CLUES_eqtl_catalogue	B_Mem	B	ENSG00000162924	rs1432296	chr 2	61068167	C	T	0.0923708	0.361019	8.31235e-06	1.39708e-05	multi-ethnic
CLUES_eqtl_catalogue	B_Mem	B	ENSG00000237638	rs918060	chr 2	65156458	G	A	0.281643	0.0692887	0.323576	0.122854	multi-ethnic
CLUES_eqtl_catalogue	B_Mem	B	ENSG00000115956	rs6716059	chr 2	68634659	G	A	-0.247861	-0.490278	4.45152e-05	5.844e-05	multi-ethnic
CLUES_eqtl_catalogue	B_Mem	B	ENSG00000196975	rs6711807	chr 2	69946670	T	C	0.31387	0.392971	4.54318e-06	8.26779e-06	multi-ethnic
CLUES_eqtl_catalogue	B_Mem	B	ENSG00000124357	rs71414879	chr 2	71294570	A	T	-0.223153	-0.411188	0.000176411	0.00019559	multi-ethnic
CLUES_eqtl_catalogue	B_Mem	B	ENSG00000204822	rs6546907	chr 2	74678921	T	C	-0.337384	-0.16953	0.165567	0.0709236	multi-ethnic
CLUES_eqtl_catalogue	B_Mem	B	ENSG00000042493	rs3770102	chr 2	85637837	G	T	0.155069	0.301807	0.000160241	0.000181474	multi-ethnic
CLUES_eqtl_catalogue	B_Mem	B	ENSG00000168899	rs10174551	chr 2	85743336	G	T	-0.272578	-0.323239	0.0120243	0.00799221	multi-ethnic
CLUES_eqtl_catalogue	B_Mem	B	ENSG00000183281	rs55954660	chr 2	87120111	C	T	0.439297	0.270666	0.0266241	0.0153394	multi-ethnic
CLUES_eqtl_catalogue	B_Mem	B	ENSG00000144115	rs11684987	chr 2	88523910	T	C	0.950421	-0.117405	0.291246	0.113018	multi-ethnic
CLUES_eqtl_catalogue	B_Mem	B	ENSG00000232931	rs7559215	chr 2	96874307	C	G	0.330547	0.385573	0.013993	0.0090289	multi-ethnic
CLUES_eqtl_catalogue	B_Mem	B	ENSG00000135976	rs11692435	chr 2	98275354	G	A	0.15096	0.287018	0.0835134	0.0402136	multi-ethnic
CLUES_eqtl_catalogue	B_Mem	B	ENSG00000135951	rs11677321	chr 2	99810482	T	C	0.210619	0.498142	1.03903e-05	1.66166e-05	multi-ethnic
CLUES_eqtl_catalogue	B_Mem	B	ENSG00000135972	rs4129623	chr 2	106047656	G	C	0.15867	0.0904952	0.236199	0.0947218	multi-ethnic
CLUES_eqtl_catalogue	B_Mem	B	ENSG00000135968	rs2139809	chr 2	109045638	T	C	0.107903	0.33098	0.000442156	0.000440278	multi-ethnic
CLUES_eqtl_catalogue	B_Mem	B	ENSG00000144161	rs55977209	chr 2	112948777	G	A	0.208056	-0.29565	0.134438	0.0598226	multi-ethnic
CLUES_eqtl_catalogue	B_Mem	B	ENSG00000237753	rs36082214	chr 2	113388364	C	T	0.37586	-0.0655914	0.732081	0.229973	multi-ethnic
CLUES_eqtl_catalogue	B_Mem	B	ENSG00000125637	rs3791337	chr 2	113945455	T	C	0.166953	0.137835	0.140376	0.0619426	multi-ethnic
CLUES_eqtl_catalogue	B_Mem	B	ENSG00000125618	rs4849181	chr 2	113991970	A	G	-0.798918	-0.418419	2.87155e-05	3.96717e-05	multi-ethnic
CLUES_eqtl_catalogue	B_Mem	B	ENSG00000228857	rs10185135	chr 2	114586483	G	A	0.757488	0.260364	0.0061145	0.00442044	multi-ethnic
CLUES_eqtl_catalogue	B_Mem	B	ENSG00000088179	rs10196708	chr 2	120682788	G	A	-0.14097	-0.153745	0.0510109	0.02629	multi-ethnic
CLUES_eqtl_catalogue	B_Mem	B	ENSG00000144118	rs11690576	chr 2	121019800	G	A	-0.118117	-0.272999	0.000113113	0.000133248	multi-ethnic
CLUES_eqtl_catalogue	B_Mem	B	ENSG00000136732	rs13008888	chr 2	127414593	G	C	0.0924555	0.338702	1.12587e-05	1.78144e-05	multi-ethnic
CLUES_eqtl_catalogue	B_Mem	B	ENSG00000136717	rs10194375	chr 2	127839781	C	A	0.0929345	0.200604	0.00170477	0.00144645	multi-ethnic
CLUES_eqtl_catalogue	B_Mem	B	ENSG00000236682	rs2276682	chr 2	128146462	T	A	-1.27731	0.448871	0.000551318	0.000529014	multi-ethnic
CLUES_eqtl_catalogue	B_Mem	B	ENSG00000169994	rs10174611	chr 2	128381154	G	A	-0.61069	-0.611337	4.41245e-11	2.53116e-10	multi-ethnic
CLUES_eqtl_catalogue	B_Mem	B	ENSG00000072163	rs10208043	chr 2	128389343	C	T	-0.342139	-0.365023	2.46136e-05	3.45474e-05	multi-ethnic
CLUES_eqtl_catalogue	B_Mem	B	ENSG00000173272	rs3861757	chr 2	132233317	G	A	0.19757	0.199988	0.0802236	0.0390572	multi-ethnic
CLUES_eqtl_catalogue	B_Mem	B	ENSG00000115866	rs309113	chr 2	136737460	C	A	0.185265	0.0831439	0.230072	0.0926873	multi-ethnic
CLUES_eqtl_catalogue	B_Mem	B	ENSG00000115919	rs351696	chr 2	143705360	G	A	0.152139	0.0381894	0.510764	0.17618	multi-ethnic
CLUES_eqtl_catalogue	B_Mem	B	ENSG00000123609	rs67725431	chr 2	152151259	T	A	0.213332	0.347246	4.51728e-06	8.26779e-06	multi-ethnic
CLUES_eqtl_catalogue	B_Mem	B	ENSG00000071909	rs72880032	chr 2	171016261	T	A	1.91723	0.932989	3.36881e-07	8.80142e-07	multi-ethnic
CLUES_eqtl_catalogue	B_Mem	B	ENSG00000198586	rs7603340	chr 2	171910592	C	T	-0.165609	-0.164153	0.00414452	0.00315168	multi-ethnic
CLUES_eqtl_catalogue	B_Mem	B	ENSG00000123600	rs36140780	chr 2	172230563	C	T	-0.400158	-0.478948	9.63711e-05	0.000116651	multi-ethnic
CLUES_eqtl_catalogue	B_Mem	B	ENSG00000091436	rs6707813	chr 2	173923137	A	G	0.348602	0.204821	0.0122636	0.00811041	multi-ethnic
CLUES_eqtl_catalogue	B_Mem	B	ENSG00000154518	rs11894320	chr 2	176022092	C	G	0.0960448	0.287398	0.00152635	0.00131194	multi-ethnic
CLUES_eqtl_catalogue	B_Mem	B	ENSG00000163492	rs4243393	chr 2	179871375	G	A	0.291376	0.168444	0.109231	0.0506561	multi-ethnic
CLUES_eqtl_catalogue	B_Mem	B	ENSG00000155657	rs2886806	chr 2	179873140	C	T	0.205495	0.137735	0.138161	0.0611698	multi-ethnic
CLUES_eqtl_catalogue	B_Mem	B	ENSG00000187231	rs13382185	chr 2	180059627	C	A	0.253051	0.05903	0.515861	0.177243	multi-ethnic
CLUES_eqtl_catalogue	B_Mem	B	ENSG00000223466	rs6732306	chr 2	196406120	C	T	-1.08434	-0.132342	0.361722	0.13387	multi-ethnic
CLUES_eqtl_catalogue	B_Mem	B	ENSG00000272211	rs1519601	chr 2	197026769	A	G	0.501381	0.574201	3.91001e-10	1.84242e-09	multi-ethnic
CLUES_eqtl_catalogue	B_Mem	B	ENSG00000226124	rs2346586	chr 2	200625581	T	C	-0.635724	-0.146161	0.151174	0.0653148	multi-ethnic
CLUES_eqtl_catalogue	B_Mem	B	ENSG00000240344	rs7559150	chr 2	201754063	T	C	-0.298207	-0.454639	6.87746e-05	8.68319e-05	multi-ethnic
CLUES_eqtl_catalogue	B_Mem	B	ENSG00000183308	rs10209706	chr 2	201858648	A	G	0.78235	0.0696054	0.501844	0.173557	multi-ethnic
CLUES_eqtl_catalogue	B_Mem	B	ENSG00000003402	rs6712872	chr 2	202070735	A	T	-0.100931	-0.0727256	0.302217	0.11606	multi-ethnic
CLUES_eqtl_catalogue	B_Mem	B	ENSG00000204217	rs77319662	chr 2	202991651	T	C	0.290732	0.0438869	0.607313	0.199819	multi-ethnic
CLUES_eqtl_catalogue	B_Mem	B	ENSG00000163596	rs7597959	chr 2	203637873	A	T	-0.194298	-0.241492	0.000181082	0.000199096	multi-ethnic
CLUES_eqtl_catalogue	B_Mem	B	ENSG00000224137	rs13428736	chr 2	208526245	T	C	0.213885	0.327637	5.63985e-05	7.22434e-05	multi-ethnic
CLUES_eqtl_catalogue	B_Mem	B	ENSG00000115649	rs13404754	chr 2	220035581	A	G	0.111111	0.289262	0.000326176	0.000336209	multi-ethnic
CLUES_eqtl_catalogue	B_Mem	B	ENSG00000152056	rs7558186	chr 2	224696267	G	T	0.203166	0.346459	1.12743e-05	1.78144e-05	multi-ethnic
CLUES_eqtl_catalogue	B_Mem	B	ENSG00000135919	rs282254	chr 2	224907347	C	T	-0.602882	-0.47243	1.1667e-05	1.83252e-05	multi-ethnic
CLUES_eqtl_catalogue	B_Mem	B	ENSG00000169031	rs11694522	chr 2	228085471	T	C	-0.221912	0.0361641	0.458586	0.161346	multi-ethnic
CLUES_eqtl_catalogue	B_Mem	B	ENSG00000135899	rs6436915	chr 2	231034524	G	T	-0.052979	-0.042964	0.515719	0.177243	multi-ethnic
CLUES_eqtl_catalogue	B_Mem	B	ENSG00000225963	rs2241525	chr 2	231042802	C	T	-0.663629	-0.79448	2.94802e-11	1.80909e-10	multi-ethnic
CLUES_eqtl_catalogue	B_Mem	B	ENSG00000135916	rs59481475	chr 2	231750397	G	A	-0.267276	-0.508911	5.17004e-05	6.65484e-05	multi-ethnic
CLUES_eqtl_catalogue	B_Mem	B	ENSG00000085982	rs62192778	chr 2	234475415	G	A	-0.50176	-0.469287	0.000126775	0.000146722	multi-ethnic
CLUES_eqtl_catalogue	B_Mem	B	ENSG00000144485	rs34026793	chr 2	239143636	T	G	0.372026	0.0185962	0.880689	0.263184	multi-ethnic
CLUES_eqtl_catalogue	B_Mem	B	ENSG00000130414	rs4368365	chr 2	240946115	G	A	-0.140744	-0.281579	0.00426389	0.00322388	multi-ethnic
CLUES_eqtl_catalogue	B_Mem	B	ENSG00000168385	rs3732276	chr 2	242343404	C	T	0.204319	0.516016	6.01036e-06	1.05032e-05	multi-ethnic
CLUES_eqtl_catalogue	B_Mem	B	ENSG00000233806	rs150121460	chr 2	242850012	C	T	0.664341	0.242259	0.337863	0.126917	multi-ethnic
CLUES_eqtl_catalogue	B_Mem	B	ENSG00000125877	rs6051855	chr 20	3409126	T	C	0.218353	-0.0509349	0.7599	0.23571	multi-ethnic
CLUES_eqtl_catalogue	B_Mem	B	ENSG00000101220	rs45495794	chr 20	3734167	T	C	-0.299698	-0.509077	0.0291513	0.0166861	multi-ethnic
CLUES_eqtl_catalogue	B_Mem	B	ENSG00000101421	rs2626562	chr 20	32409142	G	A	-0.0894784	-0.0834791	0.277053	0.108345	multi-ethnic
CLUES_eqtl_catalogue	B_Mem	B	ENSG00000101460	rs6059850	chr 20	33044784	C	G	0.164201	0.256416	0.0128639	0.00840212	multi-ethnic
CLUES_eqtl_catalogue	B_Mem	B	ENSG00000214078	rs11700299	chr 20	34548865	C	T	-0.340752	-0.665873	9.9795e-09	3.60245e-08	multi-ethnic
CLUES_eqtl_catalogue	B_Mem	B	ENSG00000118705	rs1570209	chr 20	36028831	T	C	-0.179005	-0.201608	0.0298331	0.0170026	multi-ethnic
CLUES_eqtl_catalogue	B_Mem	B	ENSG00000101057	rs826949	chr 20	42302201	C	T	-1.12114	-0.93862	3.17031e-16	6.43511e-15	multi-ethnic
CLUES_eqtl_catalogue	B_Mem	B	ENSG00000168734	rs3092249	chr 20	43167691	A	T	-0.181985	-0.353394	0.00175795	0.00148679	multi-ethnic
CLUES_eqtl_catalogue	B_Mem	B	ENSG00000166913	rs4931	chr 20	43530234	A	C	-0.0910495	-0.170479	0.00818081	0.0056958	multi-ethnic
CLUES_eqtl_catalogue	B_Mem	B	ENSG00000100979	rs394643	chr 20	44540178	A	G	-0.619768	-0.43178	3.28873e-05	4.47326e-05	multi-ethnic
CLUES_eqtl_catalogue	B_Mem	B	ENSG00000196562	rs3091426	chr 20	46189755	G	A	-0.811293	-0.715037	4.94042e-13	4.34551e-12	multi-ethnic
CLUES_eqtl_catalogue	B_Mem	B	ENSG00000177410	rs6648	chr 20	47895242	A	G	0.102443	0.229459	0.00791824	0.00554224	multi-ethnic
CLUES_eqtl_catalogue	B_Mem	B	ENSG00000124201	rs34580798	chr 20	47899957	G	C	-0.236725	-0.277754	0.000885405	0.000814063	multi-ethnic
CLUES_eqtl_catalogue	B_Mem	B	ENSG00000124243	rs6096151	chr 20	49495319	C	T	-0.130513	-0.179868	0.00136702	0.0011905	multi-ethnic
CLUES_eqtl_catalogue	B_Mem	B	ENSG00000101158	rs2099001	chr 20	57574841	A	G	-0.130461	-0.0862841	0.363006	0.133969	multi-ethnic
CLUES_eqtl_catalogue	B_Mem	B	ENSG00000092758	rs6011410	chr 20	61465516	G	A	-0.413047	-0.227019	0.200555	0.0825607	multi-ethnic
CLUES_eqtl_catalogue	B_Mem	B	ENSG00000125534	rs72629024	chr 20	62152519	C	G	-0.219336	-0.673401	2.5356e-14	3.04128e-13	multi-ethnic
CLUES_eqtl_catalogue	B_Mem	B	ENSG00000130589	rs1757752	chr 20	62200860	A	G	-0.216258	-0.306528	0.0350027	0.019404	multi-ethnic
CLUES_eqtl_catalogue	B_Mem	B	ENSG00000197457	rs2297432	chr 20	62290663	C	T	0.152158	0.0783904	0.362312	0.133901	multi-ethnic
CLUES_eqtl_catalogue	B_Mem	B	ENSG00000156261	rs965951	chr 21	30432557	G	A	0.421343	0.821295	5.95984e-12	4.03244e-11	multi-ethnic
CLUES_eqtl_catalogue	B_Mem	B	ENSG00000142188	rs6517175	chr 21	34857840	T	C	-0.175161	-0.246448	0.00214335	0.00177296	multi-ethnic
CLUES_eqtl_catalogue	B_Mem	B	ENSG00000243927	rs4610143	chr 21	35391421	G	C	-0.18719	-0.249522	0.000283667	0.000301825	multi-ethnic
CLUES_eqtl_catalogue	B_Mem	B	ENSG00000205581	rs79482494	chr 21	40744348	T	A	0.0433089	-0.101273	0.166529	0.0712201	multi-ethnic
CLUES_eqtl_catalogue	B_Mem	B	ENSG00000160213	rs35285321	chr 21	45201832	G	A	-0.239351	-0.00199427	0.984573	0.284587	multi-ethnic
CLUES_eqtl_catalogue	B_Mem	B	ENSG00000160223	rs2155725	chr 21	45689239	C	T	-0.204504	0.0568132	0.37309	0.135979	multi-ethnic
CLUES_eqtl_catalogue	B_Mem	B	ENSG00000160255	rs760462	chr 21	46328099	T	C	-0.339433	-0.542011	9.26959e-10	3.94518e-09	multi-ethnic
CLUES_eqtl_catalogue	B_Mem	B	ENSG00000182871	rs11089005	chr 21	46860756	A	G	-0.301715	-0.0869147	0.38656	0.139159	multi-ethnic
CLUES_eqtl_catalogue	B_Mem	B	ENSG00000160284	rs914245	chr 21	47575737	G	T	0.201072	0.210328	0.0659534	0.032961	multi-ethnic
CLUES_eqtl_catalogue	B_Mem	B	ENSG00000182362	rs62224180	chr 21	47726332	C	G	-0.387771	-0.636852	2.22724e-13	2.09897e-12	multi-ethnic
CLUES_eqtl_catalogue	B_Mem	B	ENSG00000100075	rs1780640	chr 22	19174597	C	T	-0.193828	-0.334485	0.000517422	0.000501965	multi-ethnic
CLUES_eqtl_catalogue	B_Mem	B	ENSG00000128185	rs752689	chr 22	20309393	T	G	-0.0859342	-0.129855	0.176333	0.0746867	multi-ethnic
CLUES_eqtl_catalogue	B_Mem	B	ENSG00000272829	rs178272	chr 22	21331629	G	A	0.398275	0.123089	0.256079	0.101461	multi-ethnic
CLUES_eqtl_catalogue	B_Mem	B	ENSG00000230513	rs28372939	chr 22	21356824	G	A	-0.398633	-0.294931	0.0254798	0.0147122	multi-ethnic
CLUES_eqtl_catalogue	B_Mem	B	ENSG00000128218	rs4822436	chr 22	24093998	A	G	0.149323	0.399299	0.000100338	0.000120712	multi-ethnic
CLUES_eqtl_catalogue	B_Mem	B	ENSG00000250479	rs113586321	chr 22	24099484	T	A	-0.113175	-0.0708591	0.41023	0.14656	multi-ethnic
CLUES_eqtl_catalogue	B_Mem	B	ENSG00000198832	rs9621190	chr 22	31516869	C	T	-0.156967	0.0158032	0.884571	0.26373	multi-ethnic
CLUES_eqtl_catalogue	B_Mem	B	ENSG00000198089	rs5753691	chr 22	31952045	A	G	0.146708	0.211403	0.0155143	0.00974722	multi-ethnic
CLUES_eqtl_catalogue	B_Mem	B	ENSG00000128245	rs9609389	chr 22	32335416	G	A	0.150743	0.0307001	0.786348	0.241565	multi-ethnic
CLUES_eqtl_catalogue	B_Mem	B	ENSG00000100297	rs4645771	chr 22	35804752	A	G	-0.240931	-0.345611	0.00105169	0.000950129	multi-ethnic
CLUES_eqtl_catalogue	B_Mem	B	ENSG00000244509	rs34074269	chr 22	39420601	T	C	-0.0961409	0.0122355	0.857203	0.257918	multi-ethnic
CLUES_eqtl_catalogue	B_Mem	B	ENSG00000100316	rs470082	chr 22	39715140	C	T	0.0189962	0.0252449	0.740778	0.231603	multi-ethnic
CLUES_eqtl_catalogue	B_Mem	B	ENSG00000100321	rs3747177	chr 22	39746168	C	A	0.723803	0.458912	7.95123e-06	1.34495e-05	multi-ethnic
CLUES_eqtl_catalogue	B_Mem	B	ENSG00000196588	rs5995825	chr 22	40544337	C	T	-0.186097	-0.144535	0.04598	0.0242175	multi-ethnic
CLUES_eqtl_catalogue	B_Mem	B	ENSG00000229999	rs760701	chr 22	40800518	G	A	-0.544582	-0.180701	0.117111	0.0534648	multi-ethnic
CLUES_eqtl_catalogue	B_Mem	B	ENSG00000235513	rs6002207	chr 22	41347813	G	A	1.89671	-0.095494	0.560241	0.188804	multi-ethnic
CLUES_eqtl_catalogue	B_Mem	B	ENSG00000167077	rs12483998	chr 22	41935362	A	G	0.150498	-0.241372	0.0403703	0.0217402	multi-ethnic
CLUES_eqtl_catalogue	B_Mem	B	ENSG00000183172	rs133379	chr 22	42468535	A	G	0.492676	0.778937	3.96703e-15	6.15764e-14	multi-ethnic
CLUES_eqtl_catalogue	B_Mem	B	ENSG00000184983	rs6002719	chr 22	42787282	T	C	0.206827	-0.18523	0.429735	0.15221	multi-ethnic
CLUES_eqtl_catalogue	B_Mem	B	ENSG00000189306	rs137133	chr 22	43021607	C	T	0.156838	0.588018	0.000392095	0.000396414	multi-ethnic
CLUES_eqtl_catalogue	B_Mem	B	ENSG00000100300	rs138904	chr 22	43544282	T	C	-0.180006	-0.22766	0.0498523	0.0258443	multi-ethnic
CLUES_eqtl_catalogue	B_Mem	B	ENSG00000100376	rs136582	chr 22	45774531	T	A	1.3971	1.01581	8.96122e-16	1.68903e-14	multi-ethnic
CLUES_eqtl_catalogue	B_Mem	B	ENSG00000260708	rs12389	chr 22	47158179	G	A	-0.167218	-0.573167	1.55466e-09	6.39085e-09	multi-ethnic
CLUES_eqtl_catalogue	B_Mem	B	ENSG00000188511	rs916363	chr 22	50017556	G	A	-0.364398	-0.711234	3.08436e-18	1.01736e-16	multi-ethnic
CLUES_eqtl_catalogue	B_Mem	B	ENSG00000212939	rs5770622	chr 22	50051548	T	G	-0.785019	-0.692614	5.18845e-13	4.41645e-12	multi-ethnic
CLUES_eqtl_catalogue	B_Mem	B	ENSG00000198355	rs36155743	chr 22	50417483	C	T	-0.139066	-0.130772	0.112134	0.0517296	multi-ethnic
CLUES_eqtl_catalogue	B_Mem	B	ENSG00000025708	rs131806	chr 22	50963965	C	G	0.112235	0.165322	0.0208693	0.0124309	multi-ethnic
CLUES_eqtl_catalogue	B_Mem	B	ENSG00000100299	rs6151429	chr 22	51063477	T	C	-0.437889	-0.0997693	0.663904	0.213383	multi-ethnic
CLUES_eqtl_catalogue	B_Mem	B	ENSG00000206573	rs2251361	chr 3	9428270	G	A	0.100993	0.175092	0.0236291	0.0139177	multi-ethnic
CLUES_eqtl_catalogue	B_Mem	B	ENSG00000241553	rs7612722	chr 3	9874356	A	T	0.0667277	0.190996	0.00127632	0.00113397	multi-ethnic
CLUES_eqtl_catalogue	B_Mem	B	ENSG00000254999	rs6783705	chr 3	10164783	A	G	-0.152859	-0.0701956	0.537169	0.182192	multi-ethnic
CLUES_eqtl_catalogue	B_Mem	B	ENSG00000144713	rs2290311	chr 3	12883071	T	A	0.0267071	0.0977626	0.310383	0.118527	multi-ethnic
CLUES_eqtl_catalogue	B_Mem	B	ENSG00000225733	rs56209241	chr 3	15006272	G	A	0.195569	0.00934443	0.950589	0.278089	multi-ethnic
CLUES_eqtl_catalogue	B_Mem	B	ENSG00000163576	rs1133328	chr 3	19987539	G	T	0.71257	0.196537	0.0776277	0.0381136	multi-ethnic
CLUES_eqtl_catalogue	B_Mem	B	ENSG00000033867	rs13100751	chr 3	27454964	A	G	-0.188201	-0.299725	0.00106365	0.000954661	multi-ethnic
CLUES_eqtl_catalogue	B_Mem	B	ENSG00000091317	rs9854574	chr 3	32527218	G	A	0.137428	0.0710876	0.577568	0.192675	multi-ethnic
CLUES_eqtl_catalogue	B_Mem	B	ENSG00000168028	rs9822783	chr 3	39504802	G	T	0.0502423	0.0500744	0.72331	0.228032	multi-ethnic
CLUES_eqtl_catalogue	B_Mem	B	ENSG00000188846	rs73080163	chr 3	40533061	G	T	0.0214948	-0.152443	0.101828	0.0479818	multi-ethnic
CLUES_eqtl_catalogue	B_Mem	B	ENSG00000114784	rs9845644	chr 3	40536525	C	T	-0.0645293	-0.101052	0.107669	0.0501078	multi-ethnic
CLUES_eqtl_catalogue	B_Mem	B	ENSG00000168038	rs73071304	chr 3	41797504	G	C	0.388166	0.22912	0.0367777	0.0201342	multi-ethnic
CLUES_eqtl_catalogue	B_Mem	B	ENSG00000144791	rs13094441	chr 3	45688319	T	A	0.518932	0.120038	0.0677594	0.0336723	multi-ethnic
CLUES_eqtl_catalogue	B_Mem	B	ENSG00000121797	rs62242788	chr 3	46001649	G	C	0.663328	-0.0704935	0.581994	0.1937	multi-ethnic
CLUES_eqtl_catalogue	B_Mem	B	ENSG00000114648	rs79492808	chr 3	47302200	G	A	-0.315713	-0.023371	0.774313	0.239252	multi-ethnic
CLUES_eqtl_catalogue	B_Mem	B	ENSG00000068745	rs72929172	chr 3	48731961	A	G	0.216388	0.101744	0.324127	0.122886	multi-ethnic
CLUES_eqtl_catalogue	B_Mem	B	ENSG00000164081	rs7634751	chr 3	51846733	G	C	0.0790447	-0.0473445	0.524447	0.178796	multi-ethnic
CLUES_eqtl_catalogue	B_Mem	B	ENSG00000163933	rs145385663	chr 3	52737325	A	C	0.489269	-0.0291228	0.940122	0.276252	multi-ethnic
CLUES_eqtl_catalogue	B_Mem	B	ENSG00000164088	rs73078847	chr 3	52764787	C	A	0.214295	0.116579	0.608773	0.199993	multi-ethnic
CLUES_eqtl_catalogue	B_Mem	B	ENSG00000180376	rs282534	chr 3	56634544	G	A	-0.225235	-0.524654	9.56663e-09	3.5061e-08	multi-ethnic
CLUES_eqtl_catalogue	B_Mem	B	ENSG00000163947	rs6794215	chr 3	56758203	G	A	0.308042	0.202566	0.0150915	0.00957275	multi-ethnic
CLUES_eqtl_catalogue	B_Mem	B	ENSG00000163687	rs9855113	chr 3	58176843	C	T	-0.349328	-0.27537	0.014803	0.00943511	multi-ethnic
CLUES_eqtl_catalogue	B_Mem	B	ENSG00000172340	rs11127592	chr 3	67408155	A	G	-0.0956371	-0.013619	0.786374	0.241565	multi-ethnic
CLUES_eqtl_catalogue	B_Mem	B	ENSG00000080200	rs2135440	chr 3	97557468	C	T	0.984431	0.380567	0.000627453	0.000591318	multi-ethnic
CLUES_eqtl_catalogue	B_Mem	B	ENSG00000114021	rs7649598	chr 3	100053083	G	A	-0.155628	-0.0893324	0.299685	0.115444	multi-ethnic
CLUES_eqtl_catalogue	B_Mem	B	ENSG00000144815	rs3796278	chr 3	101498077	A	G	-0.35982	-0.595923	2.45065e-05	3.45474e-05	multi-ethnic
CLUES_eqtl_catalogue	B_Mem	B	ENSG00000144802	rs635268	chr 3	101602063	G	A	-0.170027	-0.200312	0.02966	0.0169405	multi-ethnic
CLUES_eqtl_catalogue	B_Mem	B	ENSG00000114439	rs12186089	chr 3	107558505	C	T	-0.063958	-0.039182	0.60198	0.198808	multi-ethnic
CLUES_eqtl_catalogue	B_Mem	B	ENSG00000153283	rs6785519	chr 3	111253069	T	C	0.327616	0.81026	1.32602e-14	1.74952e-13	multi-ethnic
CLUES_eqtl_catalogue	B_Mem	B	ENSG00000239453	rs3773693	chr 3	113293438	T	A	0.360063	0.5117	0.000179904	0.000198628	multi-ethnic
CLUES_eqtl_catalogue	B_Mem	B	ENSG00000242290	rs2942785	chr 3	114238458	T	C	-0.68951	-0.211404	0.0215919	0.0128323	multi-ethnic
CLUES_eqtl_catalogue	B_Mem	B	ENSG00000145088	rs9834471	chr 3	121487172	A	G	-0.364162	-0.584459	3.69071e-11	2.16419e-10	multi-ethnic
CLUES_eqtl_catalogue	B_Mem	B	ENSG00000163406	rs9834471	chr 3	121487172	A	G	-0.355657	-0.370273	7.56508e-05	9.50587e-05	multi-ethnic
CLUES_eqtl_catalogue	B_Mem	B	ENSG00000160124	rs12374168	chr 3	122117489	G	A	0.527089	0.409246	8.37732e-05	0.000104014	multi-ethnic
CLUES_eqtl_catalogue	B_Mem	B	ENSG00000272758	rs28384492	chr 3	122233647	C	T	0.582309	0.234988	0.083113	0.040094	multi-ethnic
CLUES_eqtl_catalogue	B_Mem	B	ENSG00000173193	rs13071069	chr 3	122440065	C	T	-0.252902	-0.631423	7.33723e-13	5.867e-12	multi-ethnic
CLUES_eqtl_catalogue	B_Mem	B	ENSG00000169087	rs12496363	chr 3	122473354	C	T	-0.730553	-0.693443	3.11837e-14	3.57765e-13	multi-ethnic
CLUES_eqtl_catalogue	B_Mem	B	ENSG00000249846	rs6809088	chr 3	129837584	T	C	-0.587855	-0.479372	4.13147e-06	7.84486e-06	multi-ethnic
CLUES_eqtl_catalogue	B_Mem	B	ENSG00000170819	rs9289447	chr 3	133181146	T	A	0.539917	-0.0307243	0.810746	0.24722	multi-ethnic
CLUES_eqtl_catalogue	B_Mem	B	ENSG00000129055	rs6790466	chr 3	134197740	C	T	0.139012	0.350054	4.42414e-05	5.83709e-05	multi-ethnic
CLUES_eqtl_catalogue	B_Mem	B	ENSG00000120742	rs13062211	chr 3	150251024	G	C	0.0349962	0.0535095	0.414962	0.14797	multi-ethnic
CLUES_eqtl_catalogue	B_Mem	B	ENSG00000144895	rs9823447	chr 3	150283812	C	A	0.113765	0.0698027	0.303719	0.116319	multi-ethnic
CLUES_eqtl_catalogue	B_Mem	B	ENSG00000196549	rs3796268	chr 3	154835224	T	C	0.933025	0.171171	0.0407266	0.0218874	multi-ethnic
CLUES_eqtl_catalogue	B_Mem	B	ENSG00000163584	rs13063927	chr 3	170582888	C	T	-0.0985762	-0.25742	0.00278223	0.00222473	multi-ethnic
CLUES_eqtl_catalogue	B_Mem	B	ENSG00000172667	rs11719643	chr 3	178665577	T	C	0.16279	0.0481441	0.685852	0.219103	multi-ethnic
CLUES_eqtl_catalogue	B_Mem	B	ENSG00000136527	rs75440818	chr 3	185658292	C	A	0.140316	0.248776	0.123467	0.055883	multi-ethnic
CLUES_eqtl_catalogue	B_Mem	B	ENSG00000188958	rs6772358	chr 3	190986740	A	T	-0.397946	-0.12989	0.182469	0.0767926	multi-ethnic
CLUES_eqtl_catalogue	B_Mem	B	ENSG00000233308	rs9812544	chr 3	191117867	C	T	0.266269	0.0361845	0.695897	0.221775	multi-ethnic
CLUES_eqtl_catalogue	B_Mem	B	ENSG00000242086	rs3827561	chr 3	195674257	C	G	0.191198	0.116545	0.158863	0.0681625	multi-ethnic
CLUES_eqtl_catalogue	B_Mem	B	ENSG00000072274	rs7612492	chr 3	195908715	A	G	0.249483	0.450319	2.26884e-05	3.2895e-05	multi-ethnic
CLUES_eqtl_catalogue	B_Mem	B	ENSG00000213123	rs4916425	chr 3	196024719	T	C	0.176706	0.203024	0.0557173	0.0282237	multi-ethnic
CLUES_eqtl_catalogue	B_Mem	B	ENSG00000114503	rs7433167	chr 3	196595429	A	T	-0.0808061	-0.0166359	0.865604	0.259558	multi-ethnic
CLUES_eqtl_catalogue	B_Mem	B	ENSG00000145214	rs3733349	chr 4	954311	C	T	0.280887	0.297143	0.00279361	0.00222708	multi-ethnic
CLUES_eqtl_catalogue	B_Mem	B	ENSG00000196810	rs1250101	chr 4	1236111	G	A	-0.223	-0.306434	0.00130948	0.00115207	multi-ethnic
CLUES_eqtl_catalogue	B_Mem	B	ENSG00000251580	rs7662433	chr 4	6676485	G	A	-0.493894	-0.619848	7.35268e-07	1.74294e-06	multi-ethnic
CLUES_eqtl_catalogue	B_Mem	B	ENSG00000047662	rs10939740	chr 4	17617490	T	C	-1.00874	-0.579247	1.18774e-10	6.26829e-10	multi-ethnic
CLUES_eqtl_catalogue	B_Mem	B	ENSG00000038210	rs60527077	chr 4	25161539	G	A	-0.327849	0.259657	0.113383	0.0521235	multi-ethnic
CLUES_eqtl_catalogue	B_Mem	B	ENSG00000091490	rs13104150	chr 4	25878496	G	A	0.131119	0.309065	2.2847e-07	6.2152e-07	multi-ethnic
CLUES_eqtl_catalogue	B_Mem	B	ENSG00000250317	rs61065748	chr 4	25910471	T	C	0.120742	-0.0132763	0.900131	0.267479	multi-ethnic
CLUES_eqtl_catalogue	B_Mem	B	ENSG00000121895	rs2711981	chr 4	39039258	C	T	0.39071	0.0273737	0.727871	0.229197	multi-ethnic
CLUES_eqtl_catalogue	B_Mem	B	ENSG00000168421	rs7675163	chr 4	40177573	G	A	0.160697	0.0284794	0.764349	0.236728	multi-ethnic
CLUES_eqtl_catalogue	B_Mem	B	ENSG00000124406	rs11938434	chr 4	42625895	A	C	0.237034	0.169204	0.0239882	0.0140226	multi-ethnic
CLUES_eqtl_catalogue	B_Mem	B	ENSG00000171476	rs6554379	chr 4	57622222	G	A	0.18914	0.651611	1.00424e-11	6.62484e-11	multi-ethnic
CLUES_eqtl_catalogue	B_Mem	B	ENSG00000033178	rs3860688	chr 4	68486467	A	G	0.121261	-0.022821	0.716045	0.226012	multi-ethnic
CLUES_eqtl_catalogue	B_Mem	B	ENSG00000169435	rs113613847	chr 4	74329455	C	A	0.74024	0.721788	0.000293074	0.000309339	multi-ethnic
CLUES_eqtl_catalogue	B_Mem	B	ENSG00000138757	rs1553985	chr 4	76554604	A	G	-0.113439	-0.276249	0.000141173	0.000162672	multi-ethnic
CLUES_eqtl_catalogue	B_Mem	B	ENSG00000138767	rs885376	chr 4	78632759	A	T	-0.18317	-0.00162211	0.985744	0.284587	multi-ethnic
CLUES_eqtl_catalogue	B_Mem	B	ENSG00000197826	rs329401	chr 4	81629798	C	T	-1.51772	-0.28777	0.00213474	0.0017714	multi-ethnic
CLUES_eqtl_catalogue	B_Mem	B	ENSG00000145284	rs13120202	chr 4	83680784	C	T	-1.52708	-0.185964	0.240851	0.0962947	multi-ethnic
CLUES_eqtl_catalogue	B_Mem	B	ENSG00000251022	rs28454365	chr 4	83735400	A	T	-0.196429	-0.317948	0.0048716	0.00357081	multi-ethnic
CLUES_eqtl_catalogue	B_Mem	B	ENSG00000189308	rs13149063	chr 4	83890419	C	A	0.593784	0.173951	0.358868	0.13339	multi-ethnic
CLUES_eqtl_catalogue	B_Mem	B	ENSG00000163319	rs1565909	chr 4	84400330	C	T	0.129309	0.25306	0.000245376	0.000263205	multi-ethnic
CLUES_eqtl_catalogue	B_Mem	B	ENSG00000138639	rs56266001	chr 4	86573104	C	T	-0.282519	-0.548926	2.12295e-15	3.5012e-14	multi-ethnic
CLUES_eqtl_catalogue	B_Mem	B	ENSG00000163644	rs6532063	chr 4	89231955	T	C	0.0767269	-0.202434	0.0302794	0.0171827	multi-ethnic
CLUES_eqtl_catalogue	B_Mem	B	ENSG00000109323	rs223492	chr 4	103675108	G	C	-0.219461	-0.0531278	0.359986	0.133602	multi-ethnic
CLUES_eqtl_catalogue	B_Mem	B	ENSG00000138785	rs11939021	chr 4	106902911	T	C	-0.174772	-0.0410933	0.634535	0.206458	multi-ethnic
CLUES_eqtl_catalogue	B_Mem	B	ENSG00000145365	rs6850510	chr 4	113129295	G	A	0.120609	0.345045	3.7051e-05	4.91298e-05	multi-ethnic
CLUES_eqtl_catalogue	B_Mem	B	ENSG00000269893	rs658642	chr 4	119200274	C	T	0.249321	0.487168	1.59168e-09	6.39085e-09	multi-ethnic
CLUES_eqtl_catalogue	B_Mem	B	ENSG00000145390	rs34478210	chr 4	120135901	A	G	0.498361	0.913619	1.01962e-08	3.60245e-08	multi-ethnic
CLUES_eqtl_catalogue	B_Mem	B	ENSG00000170390	rs9307863	chr 4	151003443	C	T	0.640203	0.909186	8.38502e-13	6.3217e-12	multi-ethnic
CLUES_eqtl_catalogue	B_Mem	B	ENSG00000145425	rs1201214	chr 4	151815783	T	C	-0.164259	-0.333977	0.00413619	0.00315168	multi-ethnic
CLUES_eqtl_catalogue	B_Mem	B	ENSG00000150625	rs1564880	chr 4	176941309	T	C	0.678506	0.777071	1.93607e-16	4.64436e-15	multi-ethnic
CLUES_eqtl_catalogue	B_Mem	B	ENSG00000038002	rs11131799	chr 4	178363378	G	A	0.136816	0.344015	0.000356026	0.000364133	multi-ethnic
CLUES_eqtl_catalogue	B_Mem	B	ENSG00000245685	rs11132764	chr 4	190720946	G	T	-0.874807	-0.128439	0.12842	0.0576306	multi-ethnic
CLUES_eqtl_catalogue	B_Mem	B	ENSG00000180104	rs12187440	chr 5	446923	G	A	0.28523	0.401286	2.40187e-05	3.44071e-05	multi-ethnic
CLUES_eqtl_catalogue	B_Mem	B	ENSG00000113504	rs35188965	chr 5	1104938	C	T	-0.448631	-0.448376	8.86761e-06	1.48097e-05	multi-ethnic
CLUES_eqtl_catalogue	B_Mem	B	ENSG00000112977	rs267938	chr 5	10753547	T	C	0.111197	0.188657	0.0139472	0.0090289	multi-ethnic
CLUES_eqtl_catalogue	B_Mem	B	ENSG00000248874	rs77446464	chr 5	23491428	G	T	2.06151	0.0942197	0.734449	0.230443	multi-ethnic
CLUES_eqtl_catalogue	B_Mem	B	ENSG00000170571	rs34928038	chr 5	49488127	C	T	0.165265	0.0733951	0.715223	0.226012	multi-ethnic
CLUES_eqtl_catalogue	B_Mem	B	ENSG00000049192	rs370763	chr 5	64355060	T	A	0.18269	0.24275	0.00359643	0.0027912	multi-ethnic
CLUES_eqtl_catalogue	B_Mem	B	ENSG00000123219	rs154624	chr 5	64985288	A	C	-0.29183	-0.237527	0.0275277	0.015791	multi-ethnic
CLUES_eqtl_catalogue	B_Mem	B	ENSG00000134056	rs350109	chr 5	68499499	G	T	-0.0827117	0.0973404	0.13269	0.059345	multi-ethnic
CLUES_eqtl_catalogue	B_Mem	B	ENSG00000145736	rs28478097	chr 5	70309998	C	G	-0.304724	-0.579004	0.00240804	0.0019795	multi-ethnic
CLUES_eqtl_catalogue	B_Mem	B	ENSG00000145741	rs10942655	chr 5	72674031	G	A	-0.079769	-0.0454942	0.570365	0.191482	multi-ethnic
CLUES_eqtl_catalogue	B_Mem	B	ENSG00000164346	rs72764663	chr 5	74082520	G	A	0.195865	0.368134	0.00475442	0.00350439	multi-ethnic
CLUES_eqtl_catalogue	B_Mem	B	ENSG00000145703	rs62362013	chr 5	75880960	G	T	0.302512	0.339709	0.00417396	0.00316495	multi-ethnic
CLUES_eqtl_catalogue	B_Mem	B	ENSG00000171643	rs10070865	chr 5	76173219	G	T	0.375529	0.0933022	0.275395	0.107979	multi-ethnic
CLUES_eqtl_catalogue	B_Mem	B	ENSG00000171530	rs254415	chr 5	77071703	G	T	-0.08304	-0.255217	0.00265367	0.00215457	multi-ethnic
CLUES_eqtl_catalogue	B_Mem	B	ENSG00000228716	rs2081853	chr 5	79964349	G	T	0.229203	0.282793	0.00133121	0.00116702	multi-ethnic
CLUES_eqtl_catalogue	B_Mem	B	ENSG00000186468	rs749401	chr 5	81561369	T	C	-0.0276735	0.0999274	0.343958	0.128376	multi-ethnic
CLUES_eqtl_catalogue	B_Mem	B	ENSG00000205464	rs226203	chr 5	81570394	G	A	-0.506607	-0.145057	0.254857	0.101128	multi-ethnic
CLUES_eqtl_catalogue	B_Mem	B	ENSG00000152348	rs2407156	chr 5	81636368	A	G	0.176347	0.248674	0.00678994	0.00486873	multi-ethnic
CLUES_eqtl_catalogue	B_Mem	B	ENSG00000153113	rs10039522	chr 5	95990869	G	A	0.141728	0.282871	0.000323995	0.000336209	multi-ethnic
CLUES_eqtl_catalogue	B_Mem	B	ENSG00000164308	rs27298	chr 5	96362800	T	G	-0.396592	-0.598771	9.56056e-13	7.00775e-12	multi-ethnic
CLUES_eqtl_catalogue	B_Mem	B	ENSG00000248489	rs161956	chr 5	98251988	A	G	0.486223	0.171333	0.178215	0.0752423	multi-ethnic
CLUES_eqtl_catalogue	B_Mem	B	ENSG00000112893	rs2300990	chr 5	109033393	A	G	0.176019	0.0884128	0.194743	0.0805451	multi-ethnic
CLUES_eqtl_catalogue	B_Mem	B	ENSG00000152495	rs79534317	chr 5	110628347	T	A	0.213316	0.231274	0.0240198	0.0140226	multi-ethnic
CLUES_eqtl_catalogue	B_Mem	B	ENSG00000173926	rs12655220	chr 5	126362018	G	A	-0.214467	-0.0570124	0.472198	0.165693	multi-ethnic
CLUES_eqtl_catalogue	B_Mem	B	ENSG00000169567	rs112241559	chr 5	130477098	C	A	0.0283917	0.174768	0.0305495	0.0172988	multi-ethnic
CLUES_eqtl_catalogue	B_Mem	B	ENSG00000164615	rs58218430	chr 5	134070027	C	T	0.151448	0.262033	0.00846959	0.00588134	multi-ethnic
CLUES_eqtl_catalogue	B_Mem	B	ENSG00000170469	rs6884009	chr 5	139168877	G	A	0.381283	-0.140499	0.491906	0.170567	multi-ethnic
CLUES_eqtl_catalogue	B_Mem	B	ENSG00000176049	rs2436340	chr 5	147162475	G	A	0.686864	0.539853	2.71738e-05	3.77394e-05	multi-ethnic
CLUES_eqtl_catalogue	B_Mem	B	ENSG00000070814	rs11167498	chr 5	149705509	G	A	0.158058	0.357999	0.000484594	0.0004736	multi-ethnic
CLUES_eqtl_catalogue	B_Mem	B	ENSG00000164587	rs34113080	chr 5	149808764	C	G	-0.0203312	-0.0358161	0.640675	0.207688	multi-ethnic
CLUES_eqtl_catalogue	B_Mem	B	ENSG00000145901	rs7706092	chr 5	150506894	A	G	0.0715004	0.16213	0.0382689	0.0209072	multi-ethnic
CLUES_eqtl_catalogue	B_Mem	B	ENSG00000197043	rs2303038	chr 5	150535013	C	T	0.171007	0.279778	8.49383e-05	0.000104247	multi-ethnic
CLUES_eqtl_catalogue	B_Mem	B	ENSG00000196743	rs72794132	chr 5	150618993	C	T	0.429677	0.180305	0.122728	0.055644	multi-ethnic
CLUES_eqtl_catalogue	B_Mem	B	ENSG00000145860	rs270654	chr 5	158565109	T	C	0.171649	0.0975926	0.366614	0.134736	multi-ethnic
CLUES_eqtl_catalogue	B_Mem	B	ENSG00000146066	rs13155545	chr 5	175817499	C	G	-0.166978	-0.39541	0.00269971	0.00217191	multi-ethnic
CLUES_eqtl_catalogue	B_Mem	B	ENSG00000169230	rs28419182	chr 5	176728400	G	A	0.0860203	0.189348	0.000899536	0.000824183	multi-ethnic
CLUES_eqtl_catalogue	B_Mem	B	ENSG00000246334	rs335435	chr 5	176867943	A	G	0.774049	0.309253	0.00184208	0.00154802	multi-ethnic
CLUES_eqtl_catalogue	B_Mem	B	ENSG00000113240	rs530542	chr 5	178022626	A	G	0.149435	0.0849831	0.250883	0.0997013	multi-ethnic
CLUES_eqtl_catalogue	B_Mem	B	ENSG00000161011	rs2241349	chr 5	179260009	G	A	-0.117731	-0.0499324	0.381127	0.137713	multi-ethnic
CLUES_eqtl_catalogue	B_Mem	B	ENSG00000165810	rs10063135	chr 5	180432024	T	G	-0.600698	-0.510249	1.2413e-07	3.59942e-07	multi-ethnic
CLUES_eqtl_catalogue	B_Mem	B	ENSG00000230438	rs3799248	chr 6	2776087	A	C	0.327478	0.0907593	0.3677	0.134759	multi-ethnic
CLUES_eqtl_catalogue	B_Mem	B	ENSG00000124570	rs9378746	chr 6	2949387	G	A	0.124882	-0.0522065	0.478833	0.167354	multi-ethnic
CLUES_eqtl_catalogue	B_Mem	B	ENSG00000124588	rs62392501	chr 6	3024583	T	G	-0.400876	-0.248926	0.016971	0.0104776	multi-ethnic
CLUES_eqtl_catalogue	B_Mem	B	ENSG00000112739	rs1408457	chr 6	4030913	A	G	-0.0792686	-0.0408583	0.582109	0.1937	multi-ethnic
CLUES_eqtl_catalogue	B_Mem	B	ENSG00000214113	rs111557465	chr 6	5260694	C	T	0.233313	0.3501	0.101377	0.0478548	multi-ethnic
CLUES_eqtl_catalogue	B_Mem	B	ENSG00000112799	rs9379045	chr 6	6571947	T	C	0.240223	0.288615	0.00130979	0.00115207	multi-ethnic
CLUES_eqtl_catalogue	B_Mem	B	ENSG00000096696	rs13209010	chr 6	7443456	G	C	0.942822	0.5601	1.07277e-09	4.49328e-09	multi-ethnic
CLUES_eqtl_catalogue	B_Mem	B	ENSG00000111846	rs3892446	chr 6	10533935	T	A	-0.24262	-0.333933	1.54601e-06	3.39961e-06	multi-ethnic
CLUES_eqtl_catalogue	B_Mem	B	ENSG00000137393	rs2876489	chr 6	18403181	G	A	-0.413452	-0.258227	0.00186821	0.00156004	multi-ethnic
CLUES_eqtl_catalogue	B_Mem	B	ENSG00000079691	rs9467489	chr 6	25397698	A	G	-0.617816	-0.481542	2.3391e-08	7.52719e-08	multi-ethnic
CLUES_eqtl_catalogue	B_Mem	B	ENSG00000124508	rs4711107	chr 6	26342749	T	C	0.157218	0.0574822	0.586583	0.194697	multi-ethnic
CLUES_eqtl_catalogue	B_Mem	B	ENSG00000186470	rs9379863	chr 6	26372427	A	G	-0.510112	-0.620719	1.17575e-08	4.02923e-08	multi-ethnic
CLUES_eqtl_catalogue	B_Mem	B	ENSG00000026950	rs3208733	chr 6	26414425	C	T	0.154011	0.10604	0.174651	0.074275	multi-ethnic
CLUES_eqtl_catalogue	B_Mem	B	ENSG00000112763	rs2093169	chr 6	26495099	C	T	0.237643	0.151636	0.18303	0.076906	multi-ethnic
CLUES_eqtl_catalogue	B_Mem	B	ENSG00000204642	rs1611360	chr 6	29679434	G	A	-0.139131	-0.234969	0.000467519	0.000462047	multi-ethnic
CLUES_eqtl_catalogue	B_Mem	B	ENSG00000204632	rs2248151	chr 6	29914548	C	T	0.827562	0.129892	0.358908	0.13339	multi-ethnic
CLUES_eqtl_catalogue	B_Mem	B	ENSG00000206503	rs7747253	chr 6	29919779	C	A	0.127914	0.43572	6.10984e-13	5.03823e-12	multi-ethnic
CLUES_eqtl_catalogue	B_Mem	B	ENSG00000066379	rs11758516	chr 6	30043486	T	C	0.261831	0.324126	0.083082	0.040094	multi-ethnic
CLUES_eqtl_catalogue	B_Mem	B	ENSG00000272501	rs6921663	chr 6	31154620	T	C	0.90154	0.612243	3.25309e-08	1.03423e-07	multi-ethnic
CLUES_eqtl_catalogue	B_Mem	B	ENSG00000234745	rs2524096	chr 6	31236467	G	T	0.223597	0.231646	0.00304016	0.00240907	multi-ethnic
CLUES_eqtl_catalogue	B_Mem	B	ENSG00000272221	rs72657660	chr 6	31363697	C	T	-0.586745	-0.389979	0.000950886	0.00086225	multi-ethnic
CLUES_eqtl_catalogue	B_Mem	B	ENSG00000204475	rs1800610	chr 6	31543827	G	A	-0.20546	-0.502107	0.000170885	0.000190433	multi-ethnic
CLUES_eqtl_catalogue	B_Mem	B	ENSG00000204482	rs2256965	chr 6	31555130	A	G	0.159447	0.180894	0.0334903	0.018644	multi-ethnic
CLUES_eqtl_catalogue	B_Mem	B	ENSG00000213722	rs9267575	chr 6	31811850	T	C	-0.0809393	-0.251014	0.000193565	0.000211937	multi-ethnic
CLUES_eqtl_catalogue	B_Mem	B	ENSG00000204387	rs4947253	chr 6	31820159	C	T	-0.0814667	-0.418586	0.000120399	0.000140576	multi-ethnic
CLUES_eqtl_catalogue	B_Mem	B	ENSG00000204351	rs7772063	chr 6	31906334	T	A	0.297028	0.214617	0.126574	0.056996	multi-ethnic
CLUES_eqtl_catalogue	B_Mem	B	ENSG00000204371	rs8192565	chr 6	32191607	C	T	-0.251479	0.167946	0.293881	0.113731	multi-ethnic
CLUES_eqtl_catalogue	B_Mem	B	ENSG00000204287	rs3129887	chr 6	32410691	G	A	-0.0520534	-0.225316	0.0318583	0.0178864	multi-ethnic
CLUES_eqtl_catalogue	B_Mem	B	ENSG00000196126	rs9270541	chr 6	32559864	G	T	0.286318	0.678169	9.10756e-14	9.61302e-13	multi-ethnic
CLUES_eqtl_catalogue	B_Mem	B	ENSG00000198502	rs28366319	chr 6	32561495	G	A	1.06203	-0.028128	0.809644	0.24722	multi-ethnic
CLUES_eqtl_catalogue	B_Mem	B	ENSG00000179344	rs9273508	chr 6	32628439	G	A	-0.185657	-0.468319	8.49296e-07	1.98325e-06	multi-ethnic
CLUES_eqtl_catalogue	B_Mem	B	ENSG00000196735	rs3828793	chr 6	32635883	C	T	-0.153168	0.0448645	0.638475	0.207484	multi-ethnic
CLUES_eqtl_catalogue	B_Mem	B	ENSG00000204261	rs2239701	chr 6	32805049	T	C	0.0780254	-0.158959	0.00696683	0.00495518	multi-ethnic
CLUES_eqtl_catalogue	B_Mem	B	ENSG00000240065	rs9276858	chr 6	32841330	C	A	0.0931781	0.223827	0.000360665	0.000367453	multi-ethnic
CLUES_eqtl_catalogue	B_Mem	B	ENSG00000204257	rs1050391	chr 6	32917857	A	G	-0.101863	-0.123295	0.137743	0.0610872	multi-ethnic
CLUES_eqtl_catalogue	B_Mem	B	ENSG00000223865	rs2163472	chr 6	32983375	C	T	0.154111	0.538258	1.10866e-10	5.97035e-10	multi-ethnic
CLUES_eqtl_catalogue	B_Mem	B	ENSG00000231389	rs2163472	chr 6	32983375	C	T	0.124194	0.459548	5.82661e-09	2.22825e-08	multi-ethnic
CLUES_eqtl_catalogue	B_Mem	B	ENSG00000231500	rs17215231	chr 6	33239869	C	T	-0.249879	-0.586662	0.000520207	0.000502819	multi-ethnic
CLUES_eqtl_catalogue	B_Mem	B	ENSG00000231925	rs3130260	chr 6	33278816	G	A	-0.0868954	-0.193277	0.00565056	0.00409626	multi-ethnic
CLUES_eqtl_catalogue	B_Mem	B	ENSG00000124614	rs7775635	chr 6	34372804	A	G	0.219848	0.646986	3.34026e-11	2.0032e-10	multi-ethnic
CLUES_eqtl_catalogue	B_Mem	B	ENSG00000198755	rs2076172	chr 6	35436925	C	T	-0.0348012	-0.439586	7.39781e-07	1.74294e-06	multi-ethnic
CLUES_eqtl_catalogue	B_Mem	B	ENSG00000010030	rs11757823	chr 6	36356322	C	T	0.531731	0.32304	0.00247161	0.00202545	multi-ethnic
CLUES_eqtl_catalogue	B_Mem	B	ENSG00000146192	rs1753288	chr 6	36978834	A	G	0.119992	0.119498	0.0457396	0.024139	multi-ethnic
CLUES_eqtl_catalogue	B_Mem	B	ENSG00000112139	rs9349050	chr 6	37663624	T	C	-0.882907	-0.817189	6.62262e-19	2.49649e-17	multi-ethnic
CLUES_eqtl_catalogue	B_Mem	B	ENSG00000124587	rs3805946	chr 6	42955749	T	C	0.223056	0.199523	0.0608042	0.0306196	multi-ethnic
CLUES_eqtl_catalogue	B_Mem	B	ENSG00000044090	rs6918623	chr 6	43189375	A	G	0.527788	0.0349693	0.817013	0.248374	multi-ethnic
CLUES_eqtl_catalogue	B_Mem	B	ENSG00000012660	rs2562887	chr 6	53105661	C	A	-0.0950797	-0.0773777	0.210829	0.0862518	multi-ethnic
CLUES_eqtl_catalogue	B_Mem	B	ENSG00000135314	rs573535	chr 6	74004679	C	T	-0.556646	-0.194059	0.0811543	0.039365	multi-ethnic
CLUES_eqtl_catalogue	B_Mem	B	ENSG00000112773	rs6931358	chr 6	82531782	A	G	0.214349	0.18982	0.0186993	0.0113955	multi-ethnic
CLUES_eqtl_catalogue	B_Mem	B	ENSG00000135318	rs9362213	chr 6	86136407	T	A	-0.514945	-0.687111	2.43743e-06	5.10457e-06	multi-ethnic
CLUES_eqtl_catalogue	B_Mem	B	ENSG00000111880	rs2756370	chr 6	89326244	A	T	-0.508858	-0.490279	2.18016e-07	5.99259e-07	multi-ethnic
CLUES_eqtl_catalogue	B_Mem	B	ENSG00000198833	rs12209311	chr 6	90067072	T	C	0.309303	0.758528	0.000318924	0.000332632	multi-ethnic
CLUES_eqtl_catalogue	B_Mem	B	ENSG00000112297	rs1676026	chr 6	106993991	G	A	-0.209739	-0.214585	0.0253046	0.0146431	multi-ethnic
CLUES_eqtl_catalogue	B_Mem	B	ENSG00000130349	rs111873668	chr 6	107326452	G	A	0.230354	0.292475	0.100992	0.0477585	multi-ethnic
CLUES_eqtl_catalogue	B_Mem	B	ENSG00000111817	rs9488914	chr 6	116690849	C	T	-0.281256	-0.361379	0.00168333	0.00143287	multi-ethnic
CLUES_eqtl_catalogue	B_Mem	B	ENSG00000188820	rs117361304	chr 6	116783619	T	G	-0.665447	-0.881596	4.72127e-06	8.47499e-06	multi-ethnic
CLUES_eqtl_catalogue	B_Mem	B	ENSG00000111912	rs2474154	chr 6	126110448	G	A	-0.300434	-0.162264	0.244866	0.0976041	multi-ethnic
CLUES_eqtl_catalogue	B_Mem	B	ENSG00000093144	rs9398841	chr 6	127670134	G	T	-0.157837	-0.152244	0.0313096	0.0176534	multi-ethnic
CLUES_eqtl_catalogue	B_Mem	B	ENSG00000198945	rs7740107	chr 6	130374461	T	A	-0.335137	-0.397037	0.000102048	0.000121846	multi-ethnic
CLUES_eqtl_catalogue	B_Mem	B	ENSG00000112306	rs12202407	chr 6	133136029	T	C	0.0503467	0.00798652	0.961806	0.280705	multi-ethnic
CLUES_eqtl_catalogue	B_Mem	B	ENSG00000135541	rs13197384	chr 6	135818897	C	A	-0.399203	-0.826143	4.04578e-23	2.13516e-21	multi-ethnic
CLUES_eqtl_catalogue	B_Mem	B	ENSG00000051620	rs9495063	chr 6	138708184	C	A	-0.243078	-0.589268	1.00997e-05	1.62503e-05	multi-ethnic
CLUES_eqtl_catalogue	B_Mem	B	ENSG00000164440	rs62441202	chr 6	139591891	T	C	0.425362	0.357093	0.0540258	0.027628	multi-ethnic
CLUES_eqtl_catalogue	B_Mem	B	ENSG00000055211	rs9371533	chr 6	150210681	G	A	-0.125902	-0.284795	0.000110788	0.000131095	multi-ethnic
CLUES_eqtl_catalogue	B_Mem	B	ENSG00000131018	rs2813513	chr 6	152506734	C	T	-0.134688	-0.0107456	0.840879	0.253875	multi-ethnic
CLUES_eqtl_catalogue	B_Mem	B	ENSG00000146426	rs6909568	chr 6	155502128	A	G	0.27234	-0.0284606	0.688586	0.21971	multi-ethnic
CLUES_eqtl_catalogue	B_Mem	B	ENSG00000112096	rs13219352	chr 6	160091585	A	G	0.246503	0.458295	0.0306479	0.0173174	multi-ethnic
CLUES_eqtl_catalogue	B_Mem	B	ENSG00000229043	rs12538544	chr 7	1217440	A	C	0.354126	0.195513	0.22883	0.0925489	multi-ethnic
CLUES_eqtl_catalogue	B_Mem	B	ENSG00000002822	rs1316716	chr 7	1992822	G	A	0.112549	0.0646927	0.441902	0.1561	multi-ethnic
CLUES_eqtl_catalogue	B_Mem	B	ENSG00000182095	rs7804677	chr 7	5440713	G	C	0.404359	-0.0915578	0.328977	0.124362	multi-ethnic
CLUES_eqtl_catalogue	B_Mem	B	ENSG00000136238	rs836516	chr 7	6462203	A	T	0.108761	0.306078	2.34692e-05	3.38411e-05	multi-ethnic
CLUES_eqtl_catalogue	B_Mem	B	ENSG00000136240	rs6796	chr 7	6502367	T	C	-0.226128	-0.378286	2.50479e-07	6.74439e-07	multi-ethnic
CLUES_eqtl_catalogue	B_Mem	B	ENSG00000146574	rs9690561	chr 7	6886751	C	G	-0.434998	-0.435733	2.60198e-05	3.63279e-05	multi-ethnic
CLUES_eqtl_catalogue	B_Mem	B	ENSG00000136237	rs9639426	chr 7	22383866	C	T	1.34773	0.277571	0.0134283	0.00872756	multi-ethnic
CLUES_eqtl_catalogue	B_Mem	B	ENSG00000196683	rs2240728	chr 7	22852499	C	T	-0.157214	-0.225185	0.00780883	0.0055095	multi-ethnic
CLUES_eqtl_catalogue	B_Mem	B	ENSG00000169193	rs13238708	chr 7	23630951	T	C	0.501377	0.581164	5.23256e-06	9.32933e-06	multi-ethnic
CLUES_eqtl_catalogue	B_Mem	B	ENSG00000105928	rs2711094	chr 7	24614960	C	G	-0.892314	-0.091555	0.485075	0.16896	multi-ethnic
CLUES_eqtl_catalogue	B_Mem	B	ENSG00000086300	rs10246401	chr 7	26387046	T	C	-0.106272	-0.161427	0.0118934	0.0079291	multi-ethnic
CLUES_eqtl_catalogue	B_Mem	B	ENSG00000155849	rs2302668	chr 7	37262140	C	T	0.115136	0.0665875	0.277784	0.108345	multi-ethnic
CLUES_eqtl_catalogue	B_Mem	B	ENSG00000010270	rs60458730	chr 7	38203783	G	T	0.177622	0.146544	0.191423	0.0795667	multi-ethnic
CLUES_eqtl_catalogue	B_Mem	B	ENSG00000106591	rs13310902	chr 7	42944146	T	G	-0.173704	-0.504334	0.000213429	0.000231763	multi-ethnic
CLUES_eqtl_catalogue	B_Mem	B	ENSG00000106603	rs1181574	chr 7	43804695	C	T	-0.138384	-0.0901436	0.190347	0.0795056	multi-ethnic
CLUES_eqtl_catalogue	B_Mem	B	ENSG00000122678	rs79603064	chr 7	44101696	G	A	0.293834	0.298908	0.0399603	0.0215634	multi-ethnic
CLUES_eqtl_catalogue	B_Mem	B	ENSG00000196262	rs13240323	chr 7	44816785	G	A	-0.0545602	-0.230834	8.48016e-05	0.000104247	multi-ethnic
CLUES_eqtl_catalogue	B_Mem	B	ENSG00000158604	rs11984372	chr 7	44841646	A	C	-0.0759628	-0.0422218	0.618737	0.202316	multi-ethnic
CLUES_eqtl_catalogue	B_Mem	B	ENSG00000132436	rs11764792	chr 7	50496841	C	T	0.380505	0.412487	0.000148497	0.000170368	multi-ethnic
CLUES_eqtl_catalogue	B_Mem	B	ENSG00000146733	rs6593279	chr 7	55803970	G	A	0.480819	0.882019	1.53112e-15	2.69349e-14	multi-ethnic
CLUES_eqtl_catalogue	B_Mem	B	ENSG00000106153	rs73142177	chr 7	56302425	A	G	-0.0803953	-0.101922	0.185567	0.0778481	multi-ethnic
CLUES_eqtl_catalogue	B_Mem	B	ENSG00000237310	rs12670811	chr 7	65823019	C	A	0.379467	0.188796	0.109659	0.0507653	multi-ethnic
CLUES_eqtl_catalogue	B_Mem	B	ENSG00000272831	rs12537039	chr 7	65853572	C	T	0.311189	0.361173	0.0860388	0.0412041	multi-ethnic
CLUES_eqtl_catalogue	B_Mem	B	ENSG00000106635	rs11762153	chr 7	73431283	G	A	-0.0846804	-0.116134	0.142076	0.0624281	multi-ethnic
CLUES_eqtl_catalogue	B_Mem	B	ENSG00000086730	rs2293758	chr 7	73630406	G	A	0.163716	0.401256	0.0194515	0.0117454	multi-ethnic
CLUES_eqtl_catalogue	B_Mem	B	ENSG00000127946	rs62478488	chr 7	75245868	G	A	0.665595	0.441028	0.149324	0.0647845	multi-ethnic
CLUES_eqtl_catalogue	B_Mem	B	ENSG00000146707	rs11767965	chr 7	76184774	G	A	0.426822	-0.0322538	0.796486	0.244387	multi-ethnic
CLUES_eqtl_catalogue	B_Mem	B	ENSG00000188372	rs17718068	chr 7	76207594	C	T	0.742988	0.426151	0.00141146	0.00122114	multi-ethnic
CLUES_eqtl_catalogue	B_Mem	B	ENSG00000182165	rs802033	chr 7	86964212	C	T	0.087121	0.15627	0.0596357	0.0300886	multi-ethnic
CLUES_eqtl_catalogue	B_Mem	B	ENSG00000157259	rs10265704	chr 7	92088823	T	C	0.200568	0.156646	0.277781	0.108345	multi-ethnic
CLUES_eqtl_catalogue	B_Mem	B	ENSG00000188186	rs4299940	chr 7	99793942	T	C	-0.0415652	-0.00919897	0.895402	0.266374	multi-ethnic
CLUES_eqtl_catalogue	B_Mem	B	ENSG00000121716	rs7786844	chr 7	99934008	T	G	0.283212	0.111126	0.273239	0.107453	multi-ethnic
CLUES_eqtl_catalogue	B_Mem	B	ENSG00000146834	rs12673102	chr 7	100219167	A	G	0.177939	0.153697	0.235255	0.0946309	multi-ethnic
CLUES_eqtl_catalogue	B_Mem	B	ENSG00000087077	rs17883557	chr 7	100494949	G	T	-0.438594	-0.337329	0.0152644	0.0096361	multi-ethnic
CLUES_eqtl_catalogue	B_Mem	B	ENSG00000106367	rs73178553	chr 7	100801415	T	C	0.167225	-0.0164855	0.853435	0.257078	multi-ethnic
CLUES_eqtl_catalogue	B_Mem	B	ENSG00000214253	rs74662330	chr 7	100865866	C	T	-0.164439	-0.573574	0.014032	0.00903095	multi-ethnic
CLUES_eqtl_catalogue	B_Mem	B	ENSG00000160999	rs726890	chr 7	101939759	A	G	0.187416	0.130767	0.14397	0.0631064	multi-ethnic
CLUES_eqtl_catalogue	B_Mem	B	ENSG00000160991	rs4729787	chr 7	102050768	G	A	-0.145223	-0.152477	0.0396542	0.0214421	multi-ethnic
CLUES_eqtl_catalogue	B_Mem	B	ENSG00000161036	rs4989124	chr 7	102101510	A	G	-0.297045	-0.218237	0.0435594	0.0232207	multi-ethnic
CLUES_eqtl_catalogue	B_Mem	B	ENSG00000005075	rs3987966	chr 7	102358320	G	C	0.0900637	0.0431098	0.625829	0.204066	multi-ethnic
CLUES_eqtl_catalogue	B_Mem	B	ENSG00000168255	rs2537466	chr 7	102394415	G	T	0.116283	0.126689	0.338125	0.126917	multi-ethnic
CLUES_eqtl_catalogue	B_Mem	B	ENSG00000164597	rs2701682	chr 7	107295835	G	A	-0.211562	-0.432728	2.26269e-10	1.14821e-09	multi-ethnic
CLUES_eqtl_catalogue	B_Mem	B	ENSG00000091136	rs10272963	chr 7	107486902	C	T	-0.766685	-0.195838	0.0334003	0.0186332	multi-ethnic
CLUES_eqtl_catalogue	B_Mem	B	ENSG00000128534	rs41960	chr 7	117974788	A	G	0.0924361	0.510509	8.29769e-10	3.64925e-09	multi-ethnic
CLUES_eqtl_catalogue	B_Mem	B	ENSG00000273319	rs12533527	chr 7	130626948	C	T	0.219402	0.159435	0.120682	0.0549587	multi-ethnic
CLUES_eqtl_catalogue	B_Mem	B	ENSG00000271204	rs10808245	chr 7	130632125	C	T	0.189926	0.118252	0.127974	0.0575283	multi-ethnic
CLUES_eqtl_catalogue	B_Mem	B	ENSG00000172331	rs17198114	chr 7	134317908	A	C	0.218978	-0.121521	0.360869	0.133742	multi-ethnic
CLUES_eqtl_catalogue	B_Mem	B	ENSG00000105939	rs1044551	chr 7	138730025	T	C	-0.139743	0.0458305	0.405336	0.145126	multi-ethnic
CLUES_eqtl_catalogue	B_Mem	B	ENSG00000197362	rs62507485	chr 7	148764182	C	T	0.289937	0.185566	0.107037	0.0499017	multi-ethnic
CLUES_eqtl_catalogue	B_Mem	B	ENSG00000127399	rs57888387	chr 7	150004244	G	A	0.312373	0.234644	0.0361504	0.0198733	multi-ethnic
CLUES_eqtl_catalogue	B_Mem	B	ENSG00000242258	rs10231372	chr 7	150133063	T	C	0.199554	0.255895	0.00974819	0.0066987	multi-ethnic
CLUES_eqtl_catalogue	B_Mem	B	ENSG00000273344	rs62471876	chr 7	154784086	G	A	0.126084	0.243624	0.0363752	0.0199553	multi-ethnic
CLUES_eqtl_catalogue	B_Mem	B	ENSG00000104714	rs11775671	chr 8	589312	G	A	-0.114552	-0.327151	2.46504e-06	5.12175e-06	multi-ethnic
CLUES_eqtl_catalogue	B_Mem	B	ENSG00000182372	rs6558532	chr 8	1709593	C	G	0.167005	0.0703462	0.426356	0.151216	multi-ethnic
CLUES_eqtl_catalogue	B_Mem	B	ENSG00000147324	rs74525088	chr 8	8628413	A	T	0.356972	0.71463	3.91873e-06	7.71682e-06	multi-ethnic
CLUES_eqtl_catalogue	B_Mem	B	ENSG00000136573	rs2061831	chr 8	11339882	T	C	-0.183471	-0.205503	0.0015443	0.00132306	multi-ethnic
CLUES_eqtl_catalogue	B_Mem	B	ENSG00000154319	rs1478901	chr 8	11347833	G	C	1.17261	0.323312	0.00453199	0.00336867	multi-ethnic
CLUES_eqtl_catalogue	B_Mem	B	ENSG00000079459	rs2179011	chr 8	11664895	T	C	0.135555	0.264688	0.000524186	0.000504815	multi-ethnic
CLUES_eqtl_catalogue	B_Mem	B	ENSG00000078674	rs383091	chr 8	17884606	T	C	-0.0813722	-0.0797728	0.129537	0.0580332	multi-ethnic
CLUES_eqtl_catalogue	B_Mem	B	ENSG00000147454	rs721183	chr 8	23385834	A	G	0.127666	0.151317	0.0935639	0.0445652	multi-ethnic
CLUES_eqtl_catalogue	B_Mem	B	ENSG00000120915	rs56290433	chr 8	27393053	T	C	0.386451	0.485182	0.0128591	0.00840212	multi-ethnic
CLUES_eqtl_catalogue	B_Mem	B	ENSG00000147421	rs10088428	chr 8	28909523	C	T	-0.481825	-0.0550556	0.380543	0.137713	multi-ethnic
CLUES_eqtl_catalogue	B_Mem	B	ENSG00000172728	rs2119305	chr 8	33375546	T	C	-0.651377	-0.368679	5.83775e-05	7.44171e-05	multi-ethnic
CLUES_eqtl_catalogue	B_Mem	B	ENSG00000147526	rs35734829	chr 8	38725395	A	T	0.171555	0.0630013	0.440989	0.155986	multi-ethnic
CLUES_eqtl_catalogue	B_Mem	B	ENSG00000169499	rs7831735	chr 8	38855062	G	T	0.121752	0.155032	0.00378727	0.00290513	multi-ethnic
CLUES_eqtl_catalogue	B_Mem	B	ENSG00000029534	rs13253825	chr 8	41435400	A	T	-0.278998	-0.383005	1.90599e-05	2.79413e-05	multi-ethnic
CLUES_eqtl_catalogue	B_Mem	B	ENSG00000176209	rs6987853	chr 8	42457450	T	C	-0.116363	-0.144616	0.0684315	0.0339424	multi-ethnic
CLUES_eqtl_catalogue	B_Mem	B	ENSG00000206579	rs10096617	chr 8	56170889	T	A	-1.35427	-0.227693	0.0549893	0.0280121	multi-ethnic
CLUES_eqtl_catalogue	B_Mem	B	ENSG00000170791	rs6999008	chr 8	56768236	G	A	0.0825256	-0.0186603	0.812235	0.24722	multi-ethnic
CLUES_eqtl_catalogue	B_Mem	B	ENSG00000104388	rs684573	chr 8	61526400	A	C	0.0876861	0.12226	0.0300984	0.0171168	multi-ethnic
CLUES_eqtl_catalogue	B_Mem	B	ENSG00000205268	rs74616255	chr 8	66588465	A	C	0.204668	0.323548	0.0480401	0.0251788	multi-ethnic
CLUES_eqtl_catalogue	B_Mem	B	ENSG00000066855	rs73240774	chr 8	66672212	C	T	0.515061	0.17965	0.136525	0.060649	multi-ethnic
CLUES_eqtl_catalogue	B_Mem	B	ENSG00000147570	rs58101985	chr 8	66778110	A	G	-0.471882	-0.311647	0.0353157	0.0195365	multi-ethnic
CLUES_eqtl_catalogue	B_Mem	B	ENSG00000246366	rs7825815	chr 8	71986405	T	A	-0.200618	-0.0520697	0.656285	0.211967	multi-ethnic
CLUES_eqtl_catalogue	B_Mem	B	ENSG00000154589	rs10086976	chr 8	74905150	C	T	0.275963	0.633978	1.85244e-10	9.58455e-10	multi-ethnic
CLUES_eqtl_catalogue	B_Mem	B	ENSG00000104427	rs6982937	chr 8	79555186	T	C	0.529231	0.41907	0.000119382	0.000140008	multi-ethnic
CLUES_eqtl_catalogue	B_Mem	B	ENSG00000104497	rs7009098	chr 8	82440145	G	A	0.50808	0.0969571	0.610169	0.20001	multi-ethnic
CLUES_eqtl_catalogue	B_Mem	B	ENSG00000205133	rs61610000	chr 8	94005321	T	C	0.671667	-0.0511723	0.826362	0.249778	multi-ethnic
CLUES_eqtl_catalogue	B_Mem	B	ENSG00000147649	rs2438228	chr 8	98637212	G	A	0.13641	0.0599456	0.213041	0.0870219	multi-ethnic
CLUES_eqtl_catalogue	B_Mem	B	ENSG00000104361	rs10103296	chr 8	99304803	A	G	-0.638219	-0.745464	9.35941e-06	1.52576e-05	multi-ethnic
CLUES_eqtl_catalogue	B_Mem	B	ENSG00000205038	rs1457281	chr 8	110496339	T	G	0.447681	0.642157	1.81358e-13	1.77244e-12	multi-ethnic
CLUES_eqtl_catalogue	B_Mem	B	ENSG00000177570	rs2514596	chr 8	119629086	A	G	-0.582145	-1.01445	2.40418e-17	7.04891e-16	multi-ethnic
CLUES_eqtl_catalogue	B_Mem	B	ENSG00000225885	rs2514596	chr 8	119629086	A	G	-0.640578	-0.77669	3.80785e-09	1.47764e-08	multi-ethnic
CLUES_eqtl_catalogue	B_Mem	B	ENSG00000136960	rs6469836	chr 8	120639217	A	G	0.851285	-0.0962661	0.38086	0.137713	multi-ethnic
CLUES_eqtl_catalogue	B_Mem	B	ENSG00000105339	rs307733	chr 8	142185718	T	C	-0.177776	-0.0358247	0.649905	0.210164	multi-ethnic
CLUES_eqtl_catalogue	B_Mem	B	ENSG00000147813	rs9657360	chr 8	144676862	C	T	0.467529	0.642465	1.1879e-12	8.4718e-12	multi-ethnic
CLUES_eqtl_catalogue	B_Mem	B	ENSG00000179632	rs13255347	chr 8	145149590	G	A	0.0972077	0.0088242	0.941687	0.276404	multi-ethnic
CLUES_eqtl_catalogue	B_Mem	B	ENSG00000160948	rs117891721	chr 8	145642886	C	T	0.180347	0.55363	0.00376361	0.0028954	multi-ethnic
CLUES_eqtl_catalogue	B_Mem	B	ENSG00000161016	rs2954658	chr 8	146017782	C	T	-0.152756	-0.72777	4.8852e-15	7.16156e-14	multi-ethnic
CLUES_eqtl_catalogue	B_Mem	B	ENSG00000170619	rs2727229	chr 8	146070496	G	A	0.166131	0.200428	0.0237949	0.0139841	multi-ethnic
CLUES_eqtl_catalogue	B_Mem	B	ENSG00000172785	rs785841	chr 9	249986	T	A	0.164974	0.0483881	0.575498	0.192227	multi-ethnic
CLUES_eqtl_catalogue	B_Mem	B	ENSG00000107099	rs12156499	chr 9	370199	A	G	0.198476	0.034861	0.703829	0.223224	multi-ethnic
CLUES_eqtl_catalogue	B_Mem	B	ENSG00000107020	rs2104175	chr 9	5383460	C	G	-0.153235	-0.121215	0.149517	0.0647845	multi-ethnic
CLUES_eqtl_catalogue	B_Mem	B	ENSG00000137154	rs10114039	chr 9	19352260	A	T	-0.0505727	-0.293116	0.0484785	0.0252811	multi-ethnic
CLUES_eqtl_catalogue	B_Mem	B	ENSG00000188921	rs67094609	chr 9	21010623	G	A	0.241684	0.558303	2.03299e-06	4.36142e-06	multi-ethnic
CLUES_eqtl_catalogue	B_Mem	B	ENSG00000164978	rs3818830	chr 9	34378999	A	T	0.500543	0.546888	9.38007e-07	2.1712e-06	multi-ethnic
CLUES_eqtl_catalogue	B_Mem	B	ENSG00000250850	rs12554596	chr 9	37002142	A	G	0.359782	0.272366	0.00761102	0.00538433	multi-ethnic
CLUES_eqtl_catalogue	B_Mem	B	ENSG00000137106	rs7856656	chr 9	37421065	C	T	0.222908	0.327064	3.81306e-06	7.6225e-06	multi-ethnic
CLUES_eqtl_catalogue	B_Mem	B	ENSG00000122696	rs2005084	chr 9	37884237	A	G	0.336242	0.290724	0.0437867	0.0232948	multi-ethnic
CLUES_eqtl_catalogue	B_Mem	B	ENSG00000135048	rs62549285	chr 9	74358700	C	G	0.357063	0.097685	0.595075	0.19702	multi-ethnic
CLUES_eqtl_catalogue	B_Mem	B	ENSG00000106733	rs11144225	chr 9	77707300	A	T	-0.245584	-0.354635	6.75877e-05	8.57437e-05	multi-ethnic
CLUES_eqtl_catalogue	B_Mem	B	ENSG00000134996	rs11144247	chr 9	77751222	C	G	-0.18064	-0.326536	3.75876e-08	1.18076e-07	multi-ethnic
CLUES_eqtl_catalogue	B_Mem	B	ENSG00000106829	rs4877500	chr 9	82302854	A	G	-0.196702	-0.312952	3.54899e-05	4.72974e-05	multi-ethnic
CLUES_eqtl_catalogue	B_Mem	B	ENSG00000135070	rs7035034	chr 9	88902663	C	T	-0.119424	0.0564409	0.454249	0.160247	multi-ethnic
CLUES_eqtl_catalogue	B_Mem	B	ENSG00000188312	rs7862677	chr 9	95299395	T	A	0.549709	0.67313	3.95163e-06	7.72396e-06	multi-ethnic
CLUES_eqtl_catalogue	B_Mem	B	ENSG00000185963	rs10821010	chr 9	95491850	A	G	0.258341	0.457199	4.1324e-06	7.84486e-06	multi-ethnic
CLUES_eqtl_catalogue	B_Mem	B	ENSG00000185920	rs113154802	chr 9	98278413	C	T	0.581015	0.324917	0.0153839	0.00968836	multi-ethnic
CLUES_eqtl_catalogue	B_Mem	B	ENSG00000136842	rs2031999	chr 9	100334159	C	T	-0.598505	-0.14434	0.158599	0.06816	multi-ethnic
CLUES_eqtl_catalogue	B_Mem	B	ENSG00000136932	rs10984478	chr 9	100712009	C	T	0.402205	0.336881	0.000838124	0.000778731	multi-ethnic
CLUES_eqtl_catalogue	B_Mem	B	ENSG00000106803	rs3780616	chr 9	101987760	G	A	-0.205372	-0.493889	0.000315887	0.000330772	multi-ethnic
CLUES_eqtl_catalogue	B_Mem	B	ENSG00000119326	rs2275640	chr 9	111696214	A	C	1.23256	-0.14885	0.375282	0.136401	multi-ethnic
CLUES_eqtl_catalogue	B_Mem	B	ENSG00000119431	rs111758952	chr 9	116138460	C	T	-0.198331	-0.405151	6.77563e-06	1.17626e-05	multi-ethnic
CLUES_eqtl_catalogue	B_Mem	B	ENSG00000226752	rs10818476	chr 9	123572038	A	G	-0.528137	-0.96371	6.03303e-28	1.59196e-25	multi-ethnic
CLUES_eqtl_catalogue	B_Mem	B	ENSG00000056558	rs10818498	chr 9	123787566	A	G	0.27	0.0129675	0.902884	0.267996	multi-ethnic
CLUES_eqtl_catalogue	B_Mem	B	ENSG00000197958	rs2247781	chr 9	130208924	T	C	0.0926222	0.622247	1.12226e-11	7.22283e-11	multi-ethnic
CLUES_eqtl_catalogue	B_Mem	B	ENSG00000106976	rs66510043	chr 9	130628618	C	T	1.08657	0.113163	0.624587	0.203976	multi-ethnic
CLUES_eqtl_catalogue	B_Mem	B	ENSG00000175287	rs71499428	chr 9	131683700	C	A	0.862153	0.335052	0.142186	0.0624281	multi-ethnic
CLUES_eqtl_catalogue	B_Mem	B	ENSG00000136819	rs11790613	chr 9	132597621	T	C	-0.0904977	-0.10495	0.179435	0.0756363	multi-ethnic
CLUES_eqtl_catalogue	B_Mem	B	ENSG00000233016	rs11145844	chr 9	139613998	C	T	-0.451528	-0.998137	7.07687e-09	2.66772e-08	multi-ethnic
CLUES_eqtl_catalogue	B_Mem	B	ENSG00000180549	rs2176675	chr 9	139914219	C	T	0.275986	0.297616	0.0061415	0.00442783	multi-ethnic
CLUES_eqtl_catalogue	Plasma	B	ENSG00000049247	rs77541611	chr 1	7917361	C	T	1.99959	0.255378	0.020045	0.0312435	multi-ethnic
CLUES_eqtl_catalogue	Plasma	B	ENSG00000142684	rs2232648	chr 1	26496455	C	T	-0.162922	-0.149545	0.0617161	0.0819086	multi-ethnic
CLUES_eqtl_catalogue	Plasma	B	ENSG00000130775	rs11247711	chr 1	28226381	C	A	-0.286312	0.0612873	0.590393	0.462804	multi-ethnic
CLUES_eqtl_catalogue	Plasma	B	ENSG00000168653	rs12043492	chr 1	39457006	C	T	-0.105138	-0.0743105	0.212456	0.22264	multi-ethnic
CLUES_eqtl_catalogue	Plasma	B	ENSG00000127124	rs2759246	chr 1	42033387	C	T	0.961337	-0.0780032	0.682532	0.511923	multi-ethnic
CLUES_eqtl_catalogue	Plasma	B	ENSG00000116157	rs835339	chr 1	53062241	G	C	0.265621	-0.0238551	0.789409	0.556342	multi-ethnic
CLUES_eqtl_catalogue	Plasma	B	ENSG00000182183	rs34517448	chr 1	53235599	T	C	0.424897	-0.0533159	0.751521	0.54453	multi-ethnic
CLUES_eqtl_catalogue	Plasma	B	ENSG00000168765	rs11101980	chr 1	110193645	T	G	-0.436631	-0.483008	1.00366e-05	2.74564e-05	multi-ethnic
CLUES_eqtl_catalogue	Plasma	B	ENSG00000163131	rs10305664	chr 1	150839686	A	C	0.259289	0.0406383	0.407543	0.357054	multi-ethnic
CLUES_eqtl_catalogue	Plasma	B	ENSG00000132704	rs3811026	chr 1	157766446	C	T	0.515348	0.127636	0.120634	0.144379	multi-ethnic
CLUES_eqtl_catalogue	Plasma	B	ENSG00000026751	rs35967351	chr 1	160711804	A	T	-0.176971	-0.198415	0.0856435	0.108322	multi-ethnic
CLUES_eqtl_catalogue	Plasma	B	ENSG00000158773	rs61802166	chr 1	160914529	G	A	0.736007	0.058902	0.792725	0.556342	multi-ethnic
CLUES_eqtl_catalogue	Plasma	B	ENSG00000215845	rs12749496	chr 1	161021893	G	C	-0.178496	-0.401404	4.86797e-06	1.41854e-05	multi-ethnic
CLUES_eqtl_catalogue	Plasma	B	ENSG00000143226	rs139529340	chr 1	161563554	A	G	1.15641	0.00490838	0.984089	0.605603	multi-ethnic
CLUES_eqtl_catalogue	Plasma	B	ENSG00000072694	rs61801180	chr 1	161688764	G	C	0.408697	-0.0214435	0.896397	0.586644	multi-ethnic
CLUES_eqtl_catalogue	Plasma	B	ENSG00000132185	rs61801236	chr 1	161723388	G	A	0.60107	0.0282782	0.838859	0.576019	multi-ethnic
CLUES_eqtl_catalogue	Plasma	B	ENSG00000143198	rs4147592	chr 1	165600146	G	A	-0.28888	-0.532424	4.68878e-12	3.49172e-11	multi-ethnic
CLUES_eqtl_catalogue	Plasma	B	ENSG00000143153	rs12095636	chr 1	168921757	G	A	0.695899	-0.00703248	0.954664	0.600791	multi-ethnic
CLUES_eqtl_catalogue	Plasma	B	ENSG00000235750	rs2269650	chr 1	175129691	G	T	0.34411	0.378369	1.33661e-08	5.42929e-08	multi-ethnic
CLUES_eqtl_catalogue	Plasma	B	ENSG00000182118	rs1977413	chr 1	230852533	G	A	0.962108	0.119531	0.247103	0.249046	multi-ethnic
CLUES_eqtl_catalogue	Plasma	B	ENSG00000254635	rs2807735	chr 10	28791584	T	C	-0.361387	-0.105799	0.397193	0.354946	multi-ethnic
CLUES_eqtl_catalogue	Plasma	B	ENSG00000138286	rs7077281	chr 10	74850349	G	A	1.00726	0.257166	0.0369408	0.0556376	multi-ethnic
CLUES_eqtl_catalogue	Plasma	B	ENSG00000138185	rs112093476	chr 10	97425042	T	G	0.211553	0.137289	0.108957	0.132229	multi-ethnic
CLUES_eqtl_catalogue	Plasma	B	ENSG00000107902	rs11245136	chr 10	126171644	T	A	0.323049	0.239376	0.0141581	0.0231443	multi-ethnic
CLUES_eqtl_catalogue	Plasma	B	ENSG00000226899	rs7080330	chr 10	126585673	A	G	1.73438	0.98404	5.15975e-15	9.88059e-14	multi-ethnic
CLUES_eqtl_catalogue	Plasma	B	ENSG00000177685	rs11246300	chr 11	749776	C	T	0.422861	0.0216111	0.85514	0.576019	multi-ethnic
CLUES_eqtl_catalogue	Plasma	B	ENSG00000177697	rs61876748	chr 11	833262	T	G	0.458617	-0.108012	0.391808	0.352484	multi-ethnic
CLUES_eqtl_catalogue	Plasma	B	ENSG00000246273	rs7107252	chr 11	9617193	T	A	0.787348	0.123607	0.218676	0.225481	multi-ethnic
CLUES_eqtl_catalogue	Plasma	B	ENSG00000110700	rs7934117	chr 11	16980569	T	C	0.0468226	-0.0232769	0.789007	0.556342	multi-ethnic
CLUES_eqtl_catalogue	Plasma	B	ENSG00000070081	rs214099	chr 11	17291210	T	C	-0.303275	-0.0529036	0.566295	0.449168	multi-ethnic
CLUES_eqtl_catalogue	Plasma	B	ENSG00000085063	rs10836119	chr 11	33865058	C	A	0.134569	0.22363	0.0239581	0.0364941	multi-ethnic
CLUES_eqtl_catalogue	Plasma	B	ENSG00000085117	rs3758813	chr 11	44628479	C	T	-0.480112	-0.240515	0.000225313	0.000526177	multi-ethnic
CLUES_eqtl_catalogue	Plasma	B	ENSG00000254427	rs12418562	chr 11	45373480	G	C	1.02694	0.243754	0.078012	0.10055	multi-ethnic
CLUES_eqtl_catalogue	Plasma	B	ENSG00000175220	rs4603265	chr 11	46708196	C	T	-0.465634	0.0133419	0.897173	0.586644	multi-ethnic
CLUES_eqtl_catalogue	Plasma	B	ENSG00000134809	rs2848626	chr 11	57283988	C	T	-0.42605	-0.556336	1.36518e-06	4.46332e-06	multi-ethnic
CLUES_eqtl_catalogue	Plasma	B	ENSG00000110042	rs34573918	chr 11	58647626	C	T	3.02814	-0.173942	0.508905	0.413433	multi-ethnic
CLUES_eqtl_catalogue	Plasma	B	ENSG00000134824	rs61897793	chr 11	61599347	G	A	1.10207	0.344695	0.0408206	0.0594763	multi-ethnic
CLUES_eqtl_catalogue	Plasma	B	ENSG00000173113	rs1806967	chr 11	64078943	A	G	-0.195538	-0.554216	8.78479e-07	2.9439e-06	multi-ethnic
CLUES_eqtl_catalogue	Plasma	B	ENSG00000255320	rs7945723	chr 11	66056457	G	A	1.18255	0.200644	0.13268	0.154328	multi-ethnic
CLUES_eqtl_catalogue	Plasma	B	ENSG00000171067	rs2175589	chr 11	68055190	A	G	0.45975	0.485349	1.10688e-07	4.23921e-07	multi-ethnic
CLUES_eqtl_catalogue	Plasma	B	ENSG00000197345	rs11228377	chr 11	68603346	T	C	0.164456	0.104081	0.220375	0.225498	multi-ethnic
CLUES_eqtl_catalogue	Plasma	B	ENSG00000166435	rs61894839	chr 11	74626366	G	A	0.393521	0.836838	1.27707e-16	3.64851e-15	multi-ethnic
CLUES_eqtl_catalogue	Plasma	B	ENSG00000196655	rs9645664	chr 11	118873987	T	C	0.237755	0.1417	0.143575	0.162238	multi-ethnic
CLUES_eqtl_catalogue	Plasma	B	ENSG00000258325	rs2370419	chr 12	2423857	A	G	-0.803652	0.0142518	0.961473	0.602248	multi-ethnic
CLUES_eqtl_catalogue	Plasma	B	ENSG00000139192	rs2532496	chr 12	6564448	A	G	0.248872	0.405989	1.31652e-07	4.76956e-07	multi-ethnic
CLUES_eqtl_catalogue	Plasma	B	ENSG00000111671	rs112225089	chr 12	6982522	C	G	0.508614	0.404007	0.0140924	0.0231443	multi-ethnic
CLUES_eqtl_catalogue	Plasma	B	ENSG00000178449	rs10875989	chr 12	50351075	T	C	0.119151	-0.0917268	0.212599	0.22264	multi-ethnic
CLUES_eqtl_catalogue	Plasma	B	ENSG00000197728	rs1131017	chr 12	56435929	C	G	-0.489201	-0.826004	7.09739e-27	4.75687e-25	multi-ethnic
CLUES_eqtl_catalogue	Plasma	B	ENSG00000176422	rs4759251	chr 12	56954109	C	T	-0.53631	-0.418717	0.00107406	0.00224958	multi-ethnic
CLUES_eqtl_catalogue	Plasma	B	ENSG00000255733	rs2051993	chr 12	68413678	G	A	0.862338	-0.606091	1.15643e-08	4.92973e-08	multi-ethnic
CLUES_eqtl_catalogue	Plasma	B	ENSG00000256128	rs1706503	chr 12	127254839	C	G	-1.33343	-0.405933	0.0557254	0.0770959	multi-ethnic
CLUES_eqtl_catalogue	Plasma	B	ENSG00000120675	rs17064045	chr 13	43598322	C	G	-0.226818	-0.484926	6.42321e-09	3.07501e-08	multi-ethnic
CLUES_eqtl_catalogue	Plasma	B	ENSG00000136156	rs59136233	chr 13	49203823	G	A	0.170977	0.248797	0.000949432	0.00202011	multi-ethnic
CLUES_eqtl_catalogue	Plasma	B	ENSG00000155465	rs4982683	chr 14	23286977	A	G	-0.438442	-0.333889	0.000470087	0.00105022	multi-ethnic
CLUES_eqtl_catalogue	Plasma	B	ENSG00000136367	rs3759609	chr 14	23835860	G	A	2.87957	0.05737	0.674145	0.511923	multi-ethnic
CLUES_eqtl_catalogue	Plasma	B	ENSG00000157326	rs147027077	chr 14	24478799	A	T	0.555472	-0.0208876	0.914773	0.592373	multi-ethnic
CLUES_eqtl_catalogue	Plasma	B	ENSG00000092020	rs79000843	chr 14	35510900	C	A	0.219937	-0.156248	0.00774884	0.0138493	multi-ethnic
CLUES_eqtl_catalogue	Plasma	B	ENSG00000165502	rs57119148	chr 14	50097226	T	C	0.0647025	0.403849	8.24681e-10	4.42179e-09	multi-ethnic
CLUES_eqtl_catalogue	Plasma	B	ENSG00000258289	rs10142379	chr 14	65354946	A	G	-0.217622	0.155675	0.0135603	0.0231443	multi-ethnic
CLUES_eqtl_catalogue	Plasma	B	ENSG00000165948	rs941478	chr 14	94571518	T	C	0.258497	0.106574	0.313266	0.299942	multi-ethnic
CLUES_eqtl_catalogue	Plasma	B	ENSG00000258572	rs179161	chr 14	95971122	A	G	-0.235598	-0.191825	0.0933562	0.114807	multi-ethnic
CLUES_eqtl_catalogue	Plasma	B	ENSG00000103811	rs28655102	chr 15	79232700	C	T	0.331345	0.112247	0.136255	0.156106	multi-ethnic
CLUES_eqtl_catalogue	Plasma	B	ENSG00000172349	rs17875577	chr 15	81586244	T	C	0.364413	0.402391	0.00532666	0.0100565	multi-ethnic
CLUES_eqtl_catalogue	Plasma	B	ENSG00000103202	rs14293	chr 16	449659	G	A	0.396513	0.698781	5.6933e-10	3.31809e-09	multi-ethnic
CLUES_eqtl_catalogue	Plasma	B	ENSG00000255198	rs30252	chr 16	2005982	C	T	0.180192	-0.0118925	0.913678	0.592373	multi-ethnic
CLUES_eqtl_catalogue	Plasma	B	ENSG00000162076	rs1063676	chr 16	2933280	G	C	0.254036	0.0226999	0.812638	0.561621	multi-ethnic
CLUES_eqtl_catalogue	Plasma	B	ENSG00000189067	rs113962704	chr 16	11717832	T	A	0.19469	0.132855	0.167602	0.17973	multi-ethnic
CLUES_eqtl_catalogue	Plasma	B	ENSG00000153066	rs4780401	chr 16	11839326	G	T	-0.193175	0.0482124	0.447747	0.381122	multi-ethnic
CLUES_eqtl_catalogue	Plasma	B	ENSG00000103512	rs7192563	chr 16	15127986	T	C	-0.681043	0.0021345	0.9849	0.605603	multi-ethnic
CLUES_eqtl_catalogue	Plasma	B	ENSG00000198848	rs2244614	chr 16	55844617	G	A	1.18637	0.109369	0.404432	0.35666	multi-ethnic
CLUES_eqtl_catalogue	Plasma	B	ENSG00000198848	rs2244614	chr 16	55844617	G	A	1.18637	0.109369	0.404432	0.35666	multi-ethnic
CLUES_eqtl_catalogue	Plasma	B	ENSG00000196436	rs74899082	chr 16	74635333	A	G	0.421768	-0.0543902	0.803552	0.561003	multi-ethnic
CLUES_eqtl_catalogue	Plasma	B	ENSG00000167526	rs3935627	chr 16	89592622	C	T	0.0427847	0.134335	0.166006	0.179455	multi-ethnic
CLUES_eqtl_catalogue	Plasma	B	ENSG00000083454	rs8066267	chr 17	3613741	A	T	0.199045	0.0245999	0.760862	0.548334	multi-ethnic
CLUES_eqtl_catalogue	Plasma	B	ENSG00000263272	rs8072363	chr 17	5335752	C	T	0.69746	0.460747	3.10142e-06	9.44844e-06	multi-ethnic
CLUES_eqtl_catalogue	Plasma	B	ENSG00000170291	rs2074219	chr 17	7156447	A	G	-0.509857	-0.448858	1.43102e-06	4.56719e-06	multi-ethnic
CLUES_eqtl_catalogue	Plasma	B	ENSG00000132507	rs7503161	chr 17	7207964	A	C	-0.544366	-0.82325	2.77406e-25	1.2395e-23	multi-ethnic
CLUES_eqtl_catalogue	Plasma	B	ENSG00000265185	rs7221299	chr 17	19250679	G	A	0.992098	0.197311	0.211196	0.22264	multi-ethnic
CLUES_eqtl_catalogue	Plasma	B	ENSG00000072210	rs12949521	chr 17	19499229	G	A	0.344187	0.466785	1.11443e-05	2.98769e-05	multi-ethnic
CLUES_eqtl_catalogue	Plasma	B	ENSG00000126860	rs17880873	chr 17	29654096	G	C	0.220022	0.488223	5.31055e-10	3.23571e-09	multi-ethnic
CLUES_eqtl_catalogue	Plasma	B	ENSG00000141698	rs11079016	chr 17	39976024	G	A	0.52935	0.440314	1.22833e-05	3.22847e-05	multi-ethnic
CLUES_eqtl_catalogue	Plasma	B	ENSG00000108883	rs67903128	chr 17	42967122	T	C	-0.509635	-0.0574544	0.56175	0.448215	multi-ethnic
CLUES_eqtl_catalogue	Plasma	B	ENSG00000214401	rs56240566	chr 17	44062689	A	C	0.831132	0.598986	1.52072e-05	3.84615e-05	multi-ethnic
CLUES_eqtl_catalogue	Plasma	B	ENSG00000073350	rs1042861	chr 17	73571030	A	G	-0.536242	-0.235623	0.0140731	0.0231443	multi-ethnic
CLUES_eqtl_catalogue	Plasma	B	ENSG00000168461	rs4500811	chr 18	9710153	G	C	0.473238	-0.0913883	0.159984	0.174351	multi-ethnic
CLUES_eqtl_catalogue	Plasma	B	ENSG00000176014	rs9945901	chr 18	12301562	C	T	2.3333	0.804835	4.79623e-09	2.38116e-08	multi-ethnic
CLUES_eqtl_catalogue	Plasma	B	ENSG00000166562	rs9954509	chr 18	56757220	C	T	0.115618	-0.157863	0.0718187	0.0943821	multi-ethnic
CLUES_eqtl_catalogue	Plasma	B	ENSG00000264247	rs9948558	chr 18	71900332	C	T	0.520584	0.0835142	0.486597	0.398697	multi-ethnic
CLUES_eqtl_catalogue	Plasma	B	ENSG00000065268	rs3815158	chr 19	988906	C	T	-0.252212	-0.0177094	0.847667	0.576019	multi-ethnic
CLUES_eqtl_catalogue	Plasma	B	ENSG00000167815	rs1466306	chr 19	12939792	T	C	-0.116444	-0.292055	0.000227671	0.000526177	multi-ethnic
CLUES_eqtl_catalogue	Plasma	B	ENSG00000179271	rs45495792	chr 19	13062427	A	G	0.119862	-0.144533	0.0856588	0.108322	multi-ethnic
CLUES_eqtl_catalogue	Plasma	B	ENSG00000132005	rs2420543	chr 19	14526036	T	C	-0.645221	0.0497038	0.851547	0.576019	multi-ethnic
CLUES_eqtl_catalogue	Plasma	B	ENSG00000105750	rs7253466	chr 19	21081019	C	T	0.836006	0.663047	6.63496e-07	2.28048e-06	multi-ethnic
CLUES_eqtl_catalogue	Plasma	B	ENSG00000197134	rs62112918	chr 19	22227079	C	T	1.31942	-0.0796998	0.544276	0.437373	multi-ethnic
CLUES_eqtl_catalogue	Plasma	B	ENSG00000105672	rs4547459	chr 19	36129789	T	C	0.566855	-0.0343858	0.748748	0.54453	multi-ethnic
CLUES_eqtl_catalogue	Plasma	B	ENSG00000126246	rs62112162	chr 19	36264030	G	A	-0.790584	0.192121	0.0601806	0.0813083	multi-ethnic
CLUES_eqtl_catalogue	Plasma	B	ENSG00000167642	rs7249688	chr 19	38753676	A	C	0.419822	0.0510067	0.487792	0.398697	multi-ethnic
CLUES_eqtl_catalogue	Plasma	B	ENSG00000105193	rs484379	chr 19	39925054	T	G	0.0501026	0.338285	6.44165e-06	1.79891e-05	multi-ethnic
CLUES_eqtl_catalogue	Plasma	B	ENSG00000176531	rs2599434	chr 19	43973866	G	A	0.568956	0.191714	0.133552	0.154328	multi-ethnic
CLUES_eqtl_catalogue	Plasma	B	ENSG00000267757	rs2286756	chr 19	46145025	G	T	-0.593304	-0.233337	0.0193396	0.0304987	multi-ethnic
CLUES_eqtl_catalogue	Plasma	B	ENSG00000039650	rs3729641	chr 19	50368116	C	A	0.190259	0.24463	0.0157536	0.0254422	multi-ethnic
CLUES_eqtl_catalogue	Plasma	B	ENSG00000170906	rs62144168	chr 19	54634830	C	T	0.145615	0.321226	0.0557898	0.0770959	multi-ethnic
CLUES_eqtl_catalogue	Plasma	B	ENSG00000170889	rs12980600	chr 19	54707248	A	T	0.0618349	0.320299	0.00522613	0.0100077	multi-ethnic
CLUES_eqtl_catalogue	Plasma	B	ENSG00000108107	rs17700376	chr 19	55897327	A	G	-0.0801692	-0.440091	4.09654e-06	1.22027e-05	multi-ethnic
CLUES_eqtl_catalogue	Plasma	B	ENSG00000151353	rs4854351	chr 2	661645	A	G	-0.324183	-0.152899	0.144028	0.162238	multi-ethnic
CLUES_eqtl_catalogue	Plasma	B	ENSG00000115355	rs7586440	chr 2	55609948	T	C	-0.77127	-0.534432	2.30017e-06	7.17041e-06	multi-ethnic
CLUES_eqtl_catalogue	Plasma	B	ENSG00000153563	rs7573463	chr 2	87315054	C	T	0.666782	0.117557	0.618708	0.476638	multi-ethnic
CLUES_eqtl_catalogue	Plasma	B	ENSG00000172965	rs1045267	chr 2	112187041	A	G	-0.245273	0.0430782	0.776469	0.554568	multi-ethnic
CLUES_eqtl_catalogue	Plasma	B	ENSG00000088179	rs34952205	chr 2	120792843	T	A	0.355247	0.0881989	0.217628	0.225481	multi-ethnic
CLUES_eqtl_catalogue	Plasma	B	ENSG00000173272	rs6731490	chr 2	132234847	A	G	-0.260479	-0.588545	0.000389625	0.000885212	multi-ethnic
CLUES_eqtl_catalogue	Plasma	B	ENSG00000115232	rs1371624	chr 2	182197987	A	G	-0.170697	-0.0599312	0.274482	0.270537	multi-ethnic
CLUES_eqtl_catalogue	Plasma	B	ENSG00000198130	rs2664260	chr 2	191163706	A	G	0.238391	0.0227397	0.687424	0.511923	multi-ethnic
CLUES_eqtl_catalogue	Plasma	B	ENSG00000272211	rs12472336	chr 2	197061793	A	T	0.39404	0.493522	1.18726e-07	4.42075e-07	multi-ethnic
CLUES_eqtl_catalogue	Plasma	B	ENSG00000003402	rs55953858	chr 2	201997292	G	A	-0.185701	-0.222876	0.03805	0.0566715	multi-ethnic
CLUES_eqtl_catalogue	Plasma	B	ENSG00000168958	rs10190396	chr 2	228136486	A	C	-0.163474	-0.212604	0.0020481	0.00415968	multi-ethnic
CLUES_eqtl_catalogue	Plasma	B	ENSG00000214078	rs11700299	chr 20	34548865	C	T	-0.49334	-0.665873	9.9795e-09	4.45902e-08	multi-ethnic
CLUES_eqtl_catalogue	Plasma	B	ENSG00000168734	rs6031641	chr 20	43146472	G	T	0.785418	-0.238672	0.150333	0.166541	multi-ethnic
CLUES_eqtl_catalogue	Plasma	B	ENSG00000101017	rs4239702	chr 20	44749251	T	C	0.395124	-0.0067532	0.93028	0.595066	multi-ethnic
CLUES_eqtl_catalogue	Plasma	B	ENSG00000196562	rs1206875	chr 20	46179954	G	C	-0.945972	-0.506815	4.3353e-07	1.52928e-06	multi-ethnic
CLUES_eqtl_catalogue	Plasma	B	ENSG00000235621	rs433468	chr 20	46963235	A	G	-2.06522	-0.314103	0.240939	0.244673	multi-ethnic
CLUES_eqtl_catalogue	Plasma	B	ENSG00000101181	rs2184161	chr 20	60776275	A	G	0.369947	0.0926639	0.360475	0.335556	multi-ethnic
CLUES_eqtl_catalogue	Plasma	B	ENSG00000125534	rs72629024	chr 20	62152519	C	G	-0.210235	-0.673401	2.5356e-14	3.54833e-13	multi-ethnic
CLUES_eqtl_catalogue	Plasma	B	ENSG00000156261	rs965951	chr 21	30432557	G	A	0.268386	0.821295	5.95984e-12	4.20468e-11	multi-ethnic
CLUES_eqtl_catalogue	Plasma	B	ENSG00000160194	rs35624153	chr 21	44216682	C	T	0.338988	-0.210863	0.348244	0.328736	multi-ethnic
CLUES_eqtl_catalogue	Plasma	B	ENSG00000160213	rs35285321	chr 21	45201832	G	A	-0.252615	-0.00199427	0.984573	0.605603	multi-ethnic
CLUES_eqtl_catalogue	Plasma	B	ENSG00000182362	rs12626184	chr 21	47715296	T	C	-0.445093	-0.594282	1.19163e-13	1.33111e-12	multi-ethnic
CLUES_eqtl_catalogue	Plasma	B	ENSG00000198832	rs11703403	chr 22	31507338	A	G	0.312493	-0.0442084	0.595953	0.464447	multi-ethnic
CLUES_eqtl_catalogue	Plasma	B	ENSG00000239713	rs139367	chr 22	39518315	G	A	-0.123524	-0.0479618	0.467137	0.388929	multi-ethnic
CLUES_eqtl_catalogue	Plasma	B	ENSG00000100321	rs5757628	chr 22	39749981	G	A	0.724769	0.451213	1.30727e-05	3.36988e-05	multi-ethnic
CLUES_eqtl_catalogue	Plasma	B	ENSG00000183172	rs133377	chr 22	42466950	C	T	0.135007	0.821044	1.36092e-16	3.64851e-15	multi-ethnic
CLUES_eqtl_catalogue	Plasma	B	ENSG00000184983	rs11913215	chr 22	42783130	G	T	0.268338	-0.177488	0.44923	0.381122	multi-ethnic
CLUES_eqtl_catalogue	Plasma	B	ENSG00000100290	rs6519361	chr 22	43515889	T	C	-0.375251	0.0176958	0.925445	0.595066	multi-ethnic
CLUES_eqtl_catalogue	Plasma	B	ENSG00000100300	rs138904	chr 22	43544282	T	C	-0.243481	-0.22766	0.0498523	0.0703419	multi-ethnic
CLUES_eqtl_catalogue	Plasma	B	ENSG00000100376	rs4605479	chr 22	45797954	G	A	1.19481	1.02541	2.43167e-13	2.32825e-12	multi-ethnic
CLUES_eqtl_catalogue	Plasma	B	ENSG00000212939	rs5770622	chr 22	50051548	T	G	-0.841566	-0.692614	5.18845e-13	4.63659e-12	multi-ethnic
CLUES_eqtl_catalogue	Plasma	B	ENSG00000100299	rs8142033	chr 22	51062832	G	A	-0.476164	0.0244108	0.87029	0.580763	multi-ethnic
CLUES_eqtl_catalogue	Plasma	B	ENSG00000254999	rs111284032	chr 3	10165909	C	T	-0.149575	-0.0176981	0.884431	0.586644	multi-ethnic
CLUES_eqtl_catalogue	Plasma	B	ENSG00000144791	rs1964416	chr 3	45700315	A	G	-0.565918	-0.121964	0.0606572	0.0813083	multi-ethnic
CLUES_eqtl_catalogue	Plasma	B	ENSG00000172340	rs11718788	chr 3	67734135	A	G	-0.229522	-0.0190866	0.744661	0.54453	multi-ethnic
CLUES_eqtl_catalogue	Plasma	B	ENSG00000083937	rs56177789	chr 3	87407921	C	T	0.24601	0.206335	0.00979797	0.0170568	multi-ethnic
CLUES_eqtl_catalogue	Plasma	B	ENSG00000239453	rs34286076	chr 3	113269695	G	C	0.388179	0.354771	0.00809243	0.0142731	multi-ethnic
CLUES_eqtl_catalogue	Plasma	B	ENSG00000160124	rs3828362	chr 3	122131777	C	G	0.594017	0.290912	0.0020854	0.00417222	multi-ethnic
CLUES_eqtl_catalogue	Plasma	B	ENSG00000170819	rs931099	chr 3	133179580	C	T	-0.75591	-0.0619601	0.452327	0.381336	multi-ethnic
CLUES_eqtl_catalogue	Plasma	B	ENSG00000240567	rs113060438	chr 3	161454125	T	C	2.02332	0.141803	0.571448	0.450589	multi-ethnic
CLUES_eqtl_catalogue	Plasma	B	ENSG00000242086	rs6804822	chr 3	195709662	G	A	0.312203	0.368943	0.00551037	0.0102589	multi-ethnic
CLUES_eqtl_catalogue	Plasma	B	ENSG00000047662	rs9884565	chr 4	17655096	A	G	-0.928238	-0.575753	4.74893e-10	3.0313e-09	multi-ethnic
CLUES_eqtl_catalogue	Plasma	B	ENSG00000121895	rs2254075	chr 4	39030183	A	G	0.412191	0.0227487	0.777786	0.554568	multi-ethnic
CLUES_eqtl_catalogue	Plasma	B	ENSG00000168421	rs13125889	chr 4	40188579	T	G	0.20121	-0.00422205	0.945098	0.597576	multi-ethnic
CLUES_eqtl_catalogue	Plasma	B	ENSG00000248049	rs78566488	chr 4	68589918	G	A	0.588233	0.889525	2.0974e-14	3.51434e-13	multi-ethnic
CLUES_eqtl_catalogue	Plasma	B	ENSG00000197888	rs3792631	chr 4	69362088	A	C	0.747221	0.418861	3.65627e-05	8.91103e-05	multi-ethnic
CLUES_eqtl_catalogue	Plasma	B	ENSG00000169435	rs201949072	chr 4	74113644	G	A	0.966356	0.0626768	0.617791	0.476638	multi-ethnic
CLUES_eqtl_catalogue	Plasma	B	ENSG00000269893	rs788666	chr 4	119219168	C	T	0.187003	0.487787	1.90145e-09	9.80311e-09	multi-ethnic
CLUES_eqtl_catalogue	Plasma	B	ENSG00000164111	rs3113814	chr 4	122627070	G	A	-0.130219	0.0617575	0.464089	0.388807	multi-ethnic
CLUES_eqtl_catalogue	Plasma	B	ENSG00000145425	rs1201214	chr 4	151815783	T	C	-0.134641	-0.333977	0.00413619	0.00803533	multi-ethnic
CLUES_eqtl_catalogue	Plasma	B	ENSG00000129128	rs35635314	chr 4	177247301	A	T	-0.230023	0.332222	0.0217566	0.0335216	multi-ethnic
CLUES_eqtl_catalogue	Plasma	B	ENSG00000249096	rs59796983	chr 4	185298003	A	G	0.610239	-0.0990099	0.289435	0.279661	multi-ethnic
CLUES_eqtl_catalogue	Plasma	B	ENSG00000180104	rs768479	chr 5	431196	C	T	0.288904	0.351778	6.9735e-05	0.000166923	multi-ethnic
CLUES_eqtl_catalogue	Plasma	B	ENSG00000171421	rs13171074	chr 5	1782838	C	T	-0.158574	-0.0313183	0.735457	0.54453	multi-ethnic
CLUES_eqtl_catalogue	Plasma	B	ENSG00000113595	rs149514	chr 5	64851737	C	A	-0.751952	-0.154897	0.0563644	0.0770959	multi-ethnic
CLUES_eqtl_catalogue	Plasma	B	ENSG00000118985	rs1841010	chr 5	95251911	G	C	0.259456	-0.0978861	0.1265	0.149386	multi-ethnic
CLUES_eqtl_catalogue	Plasma	B	ENSG00000164308	rs1046396	chr 5	96273187	G	A	0.548556	0.604968	1.77854e-13	1.83389e-12	multi-ethnic
CLUES_eqtl_catalogue	Plasma	B	ENSG00000213523	rs113343374	chr 5	139754021	T	C	0.275021	0.211136	0.127046	0.149386	multi-ethnic
CLUES_eqtl_catalogue	Plasma	B	ENSG00000197043	rs35414841	chr 5	150528928	A	G	0.206649	0.0939486	0.147939	0.165255	multi-ethnic
CLUES_eqtl_catalogue	Plasma	B	ENSG00000146066	rs13180938	chr 5	175827415	G	A	-0.220477	-0.297644	0.0417027	0.0601082	multi-ethnic
CLUES_eqtl_catalogue	Plasma	B	ENSG00000175414	rs79444313	chr 5	175859836	A	G	1.6176	0.0770987	0.440529	0.380974	multi-ethnic
CLUES_eqtl_catalogue	Plasma	B	ENSG00000169228	rs10037055	chr 5	176691279	T	G	0.519349	-0.0128142	0.89587	0.586644	multi-ethnic
CLUES_eqtl_catalogue	Plasma	B	ENSG00000169230	rs28362590	chr 5	176731452	G	T	0.141499	0.190969	0.000740053	0.00160001	multi-ethnic
CLUES_eqtl_catalogue	Plasma	B	ENSG00000124588	rs62392501	chr 6	3024583	T	G	-0.64548	-0.248926	0.016971	0.027082	multi-ethnic
CLUES_eqtl_catalogue	Plasma	B	ENSG00000079691	rs985985	chr 6	25401900	G	T	-0.86918	-0.462555	8.94705e-08	3.52739e-07	multi-ethnic
CLUES_eqtl_catalogue	Plasma	B	ENSG00000186470	rs67509210	chr 6	26354100	G	T	-0.615889	-0.620606	1.17685e-08	4.92973e-08	multi-ethnic
CLUES_eqtl_catalogue	Plasma	B	ENSG00000026950	rs9467748	chr 6	26391153	C	G	0.352601	0.0984035	0.35642	0.334101	multi-ethnic
CLUES_eqtl_catalogue	Plasma	B	ENSG00000204642	rs9258119	chr 6	29671300	G	T	-0.266676	-0.119636	0.0448191	0.0639128	multi-ethnic
CLUES_eqtl_catalogue	Plasma	B	ENSG00000204632	rs2905763	chr 6	29913806	C	A	1.33856	0.127059	0.373224	0.345028	multi-ethnic
CLUES_eqtl_catalogue	Plasma	B	ENSG00000206503	rs9260408	chr 6	29918917	C	T	0.209002	0.451246	4.89635e-14	5.96667e-13	multi-ethnic
CLUES_eqtl_catalogue	Plasma	B	ENSG00000272501	rs28397269	chr 6	31164595	G	A	0.825233	0.473965	0.00114821	0.00236788	multi-ethnic
CLUES_eqtl_catalogue	Plasma	B	ENSG00000234745	rs9264579	chr 6	31235746	G	A	0.236451	0.193065	0.0140598	0.0231443	multi-ethnic
CLUES_eqtl_catalogue	Plasma	B	ENSG00000204525	rs2853951	chr 6	31236115	C	T	0.200972	0.0649589	0.383526	0.347365	multi-ethnic
CLUES_eqtl_catalogue	Plasma	B	ENSG00000237541	rs532965	chr 6	32577973	T	G	2.13582	1.09539	8.1141e-13	6.79787e-12	multi-ethnic
CLUES_eqtl_catalogue	Plasma	B	ENSG00000196735	rs7449585	chr 6	32580591	G	C	0.412618	-0.0400506	0.686265	0.511923	multi-ethnic
CLUES_eqtl_catalogue	Plasma	B	ENSG00000179344	rs4947344	chr 6	32677846	T	C	-0.506225	0.00729966	0.941736	0.597576	multi-ethnic
CLUES_eqtl_catalogue	Plasma	B	ENSG00000240065	rs9275602	chr 6	32682812	C	A	0.119489	-0.0293811	0.751224	0.54453	multi-ethnic
CLUES_eqtl_catalogue	Plasma	B	ENSG00000204257	rs3128940	chr 6	32963279	A	T	-0.247602	-0.0678739	0.270823	0.268908	multi-ethnic
CLUES_eqtl_catalogue	Plasma	B	ENSG00000231500	rs17215231	chr 6	33239869	C	T	-0.123864	-0.586662	0.000520207	0.00114314	multi-ethnic
CLUES_eqtl_catalogue	Plasma	B	ENSG00000124614	rs6912971	chr 6	34355658	C	G	-0.142518	-0.565536	6.14701e-10	3.43325e-09	multi-ethnic
CLUES_eqtl_catalogue	Plasma	B	ENSG00000112667	rs111342015	chr 6	43227141	G	A	-0.295896	-0.251236	0.0885378	0.110733	multi-ethnic
CLUES_eqtl_catalogue	Plasma	B	ENSG00000135316	rs6926870	chr 6	85870090	A	T	-0.22989	-0.0841632	0.325033	0.309002	multi-ethnic
CLUES_eqtl_catalogue	Plasma	B	ENSG00000188820	rs1057192	chr 6	116783330	G	A	-0.485839	-0.298374	0.00224533	0.00442612	multi-ethnic
CLUES_eqtl_catalogue	Plasma	B	ENSG00000164440	rs9495409	chr 6	139600127	G	A	0.671993	0.0627316	0.685054	0.511923	multi-ethnic
CLUES_eqtl_catalogue	Plasma	B	ENSG00000136240	rs34411495	chr 7	6550403	A	G	0.188794	0.0683863	0.544899	0.437373	multi-ethnic
CLUES_eqtl_catalogue	Plasma	B	ENSG00000146574	rs6970760	chr 7	6877183	A	G	-0.629576	-0.38788	3.26043e-05	8.09345e-05	multi-ethnic
CLUES_eqtl_catalogue	Plasma	B	ENSG00000196683	rs4722188	chr 7	22860211	C	G	-0.0889062	-0.175892	0.0401154	0.0590911	multi-ethnic
CLUES_eqtl_catalogue	Plasma	B	ENSG00000146733	rs142953447	chr 7	55851619	G	A	0.847627	0.319992	0.0892173	0.110733	multi-ethnic
CLUES_eqtl_catalogue	Plasma	B	ENSG00000170027	rs10281089	chr 7	76017997	C	T	0.563441	-0.0498266	0.473794	0.392037	multi-ethnic
CLUES_eqtl_catalogue	Plasma	B	ENSG00000188372	rs11975972	chr 7	76028869	C	T	1.19562	0.103946	0.269653	0.268908	multi-ethnic
CLUES_eqtl_catalogue	Plasma	B	ENSG00000146707	rs1638075	chr 7	76111994	C	G	0.762965	-0.116507	0.376417	0.345596	multi-ethnic
CLUES_eqtl_catalogue	Plasma	B	ENSG00000005471	rs10246786	chr 7	87511396	A	C	2.32445	0.010712	0.93225	0.595066	multi-ethnic
CLUES_eqtl_catalogue	Plasma	B	ENSG00000121716	rs75636500	chr 7	99947657	C	G	0.496112	0.108603	0.283288	0.277179	multi-ethnic
CLUES_eqtl_catalogue	Plasma	B	ENSG00000136573	rs7464263	chr 8	11434176	A	T	0.239312	0.102448	0.109496	0.132229	multi-ethnic
CLUES_eqtl_catalogue	Plasma	B	ENSG00000129422	rs9785162	chr 8	17869943	C	T	2.51288	0.222155	0.289998	0.279661	multi-ethnic
CLUES_eqtl_catalogue	Plasma	B	ENSG00000147454	rs73214858	chr 8	23787322	T	C	0.547155	0.00381478	0.983641	0.605603	multi-ethnic
CLUES_eqtl_catalogue	Plasma	B	ENSG00000147421	rs10088428	chr 8	28909523	C	T	-0.517719	-0.0550556	0.380543	0.347007	multi-ethnic
CLUES_eqtl_catalogue	Plasma	B	ENSG00000176209	rs6988165	chr 8	42351176	C	G	0.191248	0.0558981	0.447944	0.381122	multi-ethnic
CLUES_eqtl_catalogue	Plasma	B	ENSG00000137571	rs67358028	chr 8	70847090	G	A	-1.05901	0.0189982	0.870848	0.580763	multi-ethnic
CLUES_eqtl_catalogue	Plasma	B	ENSG00000076554	rs4740112	chr 8	81021516	G	A	-0.107716	-0.0843462	0.153162	0.168284	multi-ethnic
CLUES_eqtl_catalogue	Plasma	B	ENSG00000205038	rs2607632	chr 8	110496982	A	C	0.405377	0.661884	2.64711e-14	3.54833e-13	multi-ethnic
CLUES_eqtl_catalogue	Plasma	B	ENSG00000156795	rs4307325	chr 8	124421397	A	G	-0.337857	-0.284777	0.00710428	0.0128689	multi-ethnic
CLUES_eqtl_catalogue	Plasma	B	ENSG00000147813	rs9657360	chr 8	144676862	C	T	0.491783	0.642465	1.1879e-12	9.36663e-12	multi-ethnic
CLUES_eqtl_catalogue	Plasma	B	ENSG00000160948	rs61746974	chr 8	145580535	C	G	0.189706	0.573583	0.00578354	0.01062	multi-ethnic
CLUES_eqtl_catalogue	Plasma	B	ENSG00000161016	rs2954658	chr 8	146017782	C	T	-0.0956268	-0.72777	4.8852e-15	9.88059e-14	multi-ethnic
CLUES_eqtl_catalogue	Plasma	B	ENSG00000107104	rs1494000	chr 9	587708	A	G	0.802065	0.0375656	0.652445	0.499756	multi-ethnic
CLUES_eqtl_catalogue	Plasma	B	ENSG00000164978	rs4879782	chr 9	34372873	C	G	0.361212	0.0276781	0.850884	0.576019	multi-ethnic
CLUES_eqtl_catalogue	Plasma	B	ENSG00000137106	rs4878690	chr 9	37422656	C	T	0.291877	0.325329	5.09715e-06	1.45372e-05	multi-ethnic
CLUES_eqtl_catalogue	Plasma	B	ENSG00000196730	rs2378742	chr 9	90100414	T	C	-0.855687	0.194087	0.0764984	0.099556	multi-ethnic
CLUES_eqtl_catalogue	Plasma	B	ENSG00000226752	rs10818476	chr 9	123572038	A	G	-0.466648	-0.96371	6.03303e-28	8.08701e-26	multi-ethnic
CLUES_eqtl_catalogue	Plasma	B	ENSG00000197958	rs10987645	chr 9	130181223	C	G	0.109884	0.620517	8.91834e-12	5.97732e-11	multi-ethnic
CLUES_eqtl_catalogue	Plasma	B	ENSG00000175287	rs17485667	chr 9	131768191	A	G	1.02276	0.0450467	0.812817	0.561621	multi-ethnic
CLUES_eqtl_catalogue	Plasma	B	ENSG00000136878	rs34429226	chr 9	132583929	C	T	0.726302	0.0800614	0.420772	0.366251	multi-ethnic
CLUES_eqtl_catalogue	Plasma	B	ENSG00000233016	rs11145844	chr 9	139613998	C	T	-0.448525	-0.998137	7.07687e-09	3.27111e-08	multi-ethnic
CLUES_eqtl_catalogue	Mono_NC	ncM	ENSG00000188976	rs6696609	chr 1	903426	C	T	-0.196261	-0.332686	0.000505948	0.000283411	multi-ethnic
CLUES_eqtl_catalogue	Mono_NC	ncM	ENSG00000188290	rs3121569	chr 1	936210	C	A	-0.105966	-0.119013	0.29512	0.0722595	multi-ethnic
CLUES_eqtl_catalogue	Mono_NC	ncM	ENSG00000142606	rs6667564	chr 1	2520302	T	C	-0.462606	-0.301371	0.00615891	0.00252315	multi-ethnic
CLUES_eqtl_catalogue	Mono_NC	ncM	ENSG00000116288	rs225126	chr 1	8090615	A	G	0.0951998	0.252648	7.23563e-05	5.15148e-05	multi-ethnic
CLUES_eqtl_catalogue	Mono_NC	ncM	ENSG00000049239	rs7555568	chr 1	9292606	G	A	-0.267988	-0.105238	0.314755	0.0763027	multi-ethnic
CLUES_eqtl_catalogue	Mono_NC	ncM	ENSG00000171729	rs55935221	chr 1	15462172	A	C	1.03635	0.425494	0.00623541	0.0025384	multi-ethnic
CLUES_eqtl_catalogue	Mono_NC	ncM	ENSG00000238142	rs279785	chr 1	16780108	T	C	-0.228476	-0.26708	0.00697827	0.00279634	multi-ethnic
CLUES_eqtl_catalogue	Mono_NC	ncM	ENSG00000158825	rs72649191	chr 1	20924330	A	G	0.569942	0.951166	7.89418e-13	3.61809e-12	multi-ethnic
CLUES_eqtl_catalogue	Mono_NC	ncM	ENSG00000117298	rs3026820	chr 1	21660762	T	A	-0.221144	-0.176908	0.0811988	0.0236288	multi-ethnic
CLUES_eqtl_catalogue	Mono_NC	ncM	ENSG00000070831	rs2268179	chr 1	22414785	G	T	0.114179	0.269905	0.0153045	0.0056256	multi-ethnic
CLUES_eqtl_catalogue	Mono_NC	ncM	ENSG00000173369	rs12402853	chr 1	22959098	C	T	0.667572	0.216331	0.0144201	0.00540897	multi-ethnic
CLUES_eqtl_catalogue	Mono_NC	ncM	ENSG00000173372	rs12402853	chr 1	22959098	C	T	0.360245	0.264476	0.00554572	0.00229114	multi-ethnic
CLUES_eqtl_catalogue	Mono_NC	ncM	ENSG00000179163	rs4285653	chr 1	24218530	C	T	0.33236	0.698985	2.37349e-09	5.11919e-09	multi-ethnic
CLUES_eqtl_catalogue	Mono_NC	ncM	ENSG00000189266	rs17184588	chr 1	24365512	T	C	-0.631175	0.103214	0.185015	0.048629	multi-ethnic
CLUES_eqtl_catalogue	Mono_NC	ncM	ENSG00000183726	rs55794721	chr 1	25561667	G	A	-0.164081	-0.278126	0.00458472	0.00195469	multi-ethnic
CLUES_eqtl_catalogue	Mono_NC	ncM	ENSG00000142684	rs8768	chr 1	26497340	A	C	-0.41273	-0.543536	2.75173e-05	2.19336e-05	multi-ethnic
CLUES_eqtl_catalogue	Mono_NC	ncM	ENSG00000142669	rs7537477	chr 1	26618829	C	T	-0.117888	-0.710276	7.11362e-15	5.49111e-14	multi-ethnic
CLUES_eqtl_catalogue	Mono_NC	ncM	ENSG00000169442	rs4471263	chr 1	26622700	C	T	0.564253	0.948028	7.78294e-23	1.14148e-20	multi-ethnic
CLUES_eqtl_catalogue	Mono_NC	ncM	ENSG00000117676	rs188158	chr 1	26898142	A	G	0.166951	0.2916	0.00170243	0.000818639	multi-ethnic
CLUES_eqtl_catalogue	Mono_NC	ncM	ENSG00000204160	rs71640337	chr 1	27004388	G	A	0.354115	0.310023	0.119872	0.0332971	multi-ethnic
CLUES_eqtl_catalogue	Mono_NC	ncM	ENSG00000130775	rs3766398	chr 1	28209305	A	G	-0.19769	-0.445657	2.88086e-08	4.74739e-08	multi-ethnic
CLUES_eqtl_catalogue	Mono_NC	ncM	ENSG00000117748	rs17185052	chr 1	28241083	G	A	0.325562	-0.175751	0.44769	0.102594	multi-ethnic
CLUES_eqtl_catalogue	Mono_NC	ncM	ENSG00000162520	rs61798931	chr 1	33107443	A	G	0.301809	0.351214	0.10869	0.0303636	multi-ethnic
CLUES_eqtl_catalogue	Mono_NC	ncM	ENSG00000197982	rs12736219	chr 1	38299755	T	C	0.140285	0.273431	0.00187932	0.000894897	multi-ethnic
CLUES_eqtl_catalogue	Mono_NC	ncM	ENSG00000183386	rs4634868	chr 1	38465315	G	A	0.556489	0.713883	8.85243e-10	2.09408e-09	multi-ethnic
CLUES_eqtl_catalogue	Mono_NC	ncM	ENSG00000168653	rs4147758	chr 1	39468024	T	C	-0.157313	-0.37736	2.48436e-07	3.34956e-07	multi-ethnic
CLUES_eqtl_catalogue	Mono_NC	ncM	ENSG00000084072	rs1046988	chr 1	40219065	C	T	-0.158371	-0.110478	0.196449	0.0509045	multi-ethnic
CLUES_eqtl_catalogue	Mono_NC	ncM	ENSG00000131238	rs11584362	chr 1	40631460	C	T	0.164073	0.415344	8.45074e-06	7.79508e-06	multi-ethnic
CLUES_eqtl_catalogue	Mono_NC	ncM	ENSG00000177868	rs11210681	chr 1	43079690	C	T	0.135641	0.148431	0.207851	0.0533874	multi-ethnic
CLUES_eqtl_catalogue	Mono_NC	ncM	ENSG00000142937	rs11589147	chr 1	45319121	A	T	-0.0585364	0.0212542	0.87338	0.175711	multi-ethnic
CLUES_eqtl_catalogue	Mono_NC	ncM	ENSG00000173660	rs79783387	chr 1	46772031	T	C	-0.103706	-0.0368152	0.708384	0.148846	multi-ethnic
CLUES_eqtl_catalogue	Mono_NC	ncM	ENSG00000157216	rs213499	chr 1	54866285	A	C	0.26969	0.457282	3.55743e-07	4.61722e-07	multi-ethnic
CLUES_eqtl_catalogue	Mono_NC	ncM	ENSG00000132849	rs67639015	chr 1	62015979	T	G	0.868125	-0.0137577	0.921886	0.183956	multi-ethnic
CLUES_eqtl_catalogue	Mono_NC	ncM	ENSG00000240563	rs11207933	chr 1	62676091	C	A	-0.601018	-0.588794	1.38428e-08	2.4759e-08	multi-ethnic
CLUES_eqtl_catalogue	Mono_NC	ncM	ENSG00000213625	rs10493377	chr 1	65879252	A	G	0.131737	0.0507591	0.571961	0.124276	multi-ethnic
CLUES_eqtl_catalogue	Mono_NC	ncM	ENSG00000116791	rs11485298	chr 1	75217752	C	T	-0.688186	-0.651739	3.94446e-09	7.92479e-09	multi-ethnic
CLUES_eqtl_catalogue	Mono_NC	ncM	ENSG00000273338	rs115525402	chr 1	78443047	A	C	-0.393515	-0.512197	0.0300893	0.010239	multi-ethnic
CLUES_eqtl_catalogue	Mono_NC	ncM	ENSG00000156171	rs1149193	chr 1	111604823	G	A	-0.163827	-0.235439	0.00478342	0.00201018	multi-ethnic
CLUES_eqtl_catalogue	Mono_NC	ncM	ENSG00000143110	rs35565111	chr 1	111933638	T	C	-0.0638569	-0.0118009	0.885909	0.177744	multi-ethnic
CLUES_eqtl_catalogue	Mono_NC	ncM	ENSG00000064703	rs509705	chr 1	112340306	A	G	0.391804	0.110827	0.361167	0.0858511	multi-ethnic
CLUES_eqtl_catalogue	Mono_NC	ncM	ENSG00000134256	rs10754333	chr 1	117534337	G	A	-0.284003	-0.386585	8.2218e-05	5.7421e-05	multi-ethnic
CLUES_eqtl_catalogue	Mono_NC	ncM	ENSG00000150337	rs12078573	chr 1	149903609	G	A	0.447194	0.503132	0.0267724	0.00923892	multi-ethnic
CLUES_eqtl_catalogue	Mono_NC	ncM	ENSG00000143401	rs1105209	chr 1	150152860	A	G	-0.339417	-0.105701	0.548681	0.120499	multi-ethnic
CLUES_eqtl_catalogue	Mono_NC	ncM	ENSG00000197747	rs2338210	chr 1	151904864	A	T	-0.157689	-0.425454	0.0062233	0.0025384	multi-ethnic
CLUES_eqtl_catalogue	Mono_NC	ncM	ENSG00000163220	rs12119788	chr 1	153330178	G	A	0.170745	0.0157336	0.944435	0.187435	multi-ethnic
CLUES_eqtl_catalogue	Mono_NC	ncM	ENSG00000197956	rs12097583	chr 1	153723037	T	C	-0.0984782	0.214693	0.190324	0.0495802	multi-ethnic
CLUES_eqtl_catalogue	Mono_NC	ncM	ENSG00000160789	rs2485665	chr 1	156103203	G	A	0.790666	0.0952392	0.561719	0.122231	multi-ethnic
CLUES_eqtl_catalogue	Mono_NC	ncM	ENSG00000163468	rs2241106	chr 1	156218910	C	G	-0.107633	-0.118874	0.200426	0.0518435	multi-ethnic
CLUES_eqtl_catalogue	Mono_NC	ncM	ENSG00000143294	rs16837376	chr 1	156392455	A	T	-0.528512	0.134781	0.224747	0.0572261	multi-ethnic
CLUES_eqtl_catalogue	Mono_NC	ncM	ENSG00000158773	rs61803286	chr 1	160831391	C	T	0.648724	0.0947049	0.612758	0.131235	multi-ethnic
CLUES_eqtl_catalogue	Mono_NC	ncM	ENSG00000122223	rs11578752	chr 1	160845489	C	T	-0.203533	-0.438548	8.32953e-07	9.69556e-07	multi-ethnic
CLUES_eqtl_catalogue	Mono_NC	ncM	ENSG00000215845	rs111974651	chr 1	161045663	C	T	0.217839	0.317785	0.0897131	0.0256986	multi-ethnic
CLUES_eqtl_catalogue	Mono_NC	ncM	ENSG00000158869	rs7528588	chr 1	161189934	C	G	-0.131913	-0.612323	3.69221e-11	1.10513e-10	multi-ethnic
CLUES_eqtl_catalogue	Mono_NC	ncM	ENSG00000198574	rs164417	chr 1	162353726	T	C	-0.259482	-0.0289368	0.756414	0.156032	multi-ethnic
CLUES_eqtl_catalogue	Mono_NC	ncM	ENSG00000143198	rs4147596	chr 1	165601365	T	C	-0.193884	-0.433924	2.27289e-09	4.97538e-09	multi-ethnic
CLUES_eqtl_catalogue	Mono_NC	ncM	ENSG00000143155	rs4657741	chr 1	168149142	G	A	-0.186349	-0.157292	0.052555	0.0166119	multi-ethnic
CLUES_eqtl_catalogue	Mono_NC	ncM	ENSG00000135821	rs1281340	chr 1	182115787	A	G	-0.190669	-0.352102	2.48938e-07	3.34956e-07	multi-ethnic
CLUES_eqtl_catalogue	Mono_NC	ncM	ENSG00000162704	rs6424907	chr 1	183685947	G	A	-0.0744695	-0.343764	2.5717e-05	2.06107e-05	multi-ethnic
CLUES_eqtl_catalogue	Mono_NC	ncM	ENSG00000090104	rs1547624	chr 1	192543837	A	T	-0.589731	-0.496553	3.53398e-06	3.47857e-06	multi-ethnic
CLUES_eqtl_catalogue	Mono_NC	ncM	ENSG00000116857	rs1010502	chr 1	201123745	C	G	0.377096	0.388987	0.000166367	0.000108445	multi-ethnic
CLUES_eqtl_catalogue	Mono_NC	ncM	ENSG00000176393	rs73074403	chr 1	201952294	C	G	0.262516	0.620523	6.39359e-14	3.34896e-13	multi-ethnic
CLUES_eqtl_catalogue	Mono_NC	ncM	ENSG00000198625	rs7556371	chr 1	204457336	G	A	-0.16021	-0.155615	0.0528106	0.0166568	multi-ethnic
CLUES_eqtl_catalogue	Mono_NC	ncM	ENSG00000196352	rs6681853	chr 1	207498644	C	T	0.399591	0.576551	6.34761e-14	3.34896e-13	multi-ethnic
CLUES_eqtl_catalogue	Mono_NC	ncM	ENSG00000054392	rs55798299	chr 1	210583559	G	A	1.80079	0.0315803	0.866397	0.175026	multi-ethnic
CLUES_eqtl_catalogue	Mono_NC	ncM	ENSG00000226251	rs10863960	chr 1	212450853	C	T	1.90388	0.464943	0.000427396	0.000247761	multi-ethnic
CLUES_eqtl_catalogue	Mono_NC	ncM	ENSG00000123685	rs12128789	chr 1	212852832	T	C	-0.163749	-0.230953	0.0245595	0.00857617	multi-ethnic
CLUES_eqtl_catalogue	Mono_NC	ncM	ENSG00000203705	rs61736926	chr 1	212965284	C	G	-0.213732	-0.208488	0.0314719	0.0105867	multi-ethnic
CLUES_eqtl_catalogue	Mono_NC	ncM	ENSG00000198468	rs7524203	chr 1	213011812	G	C	0.499528	0.437123	8.0364e-05	5.63947e-05	multi-ethnic
CLUES_eqtl_catalogue	Mono_NC	ncM	ENSG00000143753	rs10799539	chr 1	224408193	A	C	0.325054	0.424322	0.000298039	0.000179883	multi-ethnic
CLUES_eqtl_catalogue	Mono_NC	ncM	ENSG00000143771	rs6693653	chr 1	224603469	T	C	0.205837	0.229865	0.00382058	0.00166768	multi-ethnic
CLUES_eqtl_catalogue	Mono_NC	ncM	ENSG00000152904	rs67548191	chr 1	235324984	T	C	0.226711	0.417344	0.0167872	0.00610937	multi-ethnic
CLUES_eqtl_catalogue	Mono_NC	ncM	ENSG00000057608	rs11255662	chr 10	5914303	A	G	-0.0769023	-0.288481	0.000377369	0.000221385	multi-ethnic
CLUES_eqtl_catalogue	Mono_NC	ncM	ENSG00000026025	rs2920941	chr 10	17313782	C	T	-0.0731741	-0.084137	0.406966	0.0947416	multi-ethnic
CLUES_eqtl_catalogue	Mono_NC	ncM	ENSG00000078114	rs10764309	chr 10	21496814	A	C	3.19266	1.14528	1.01749e-05	9.21166e-06	multi-ethnic
CLUES_eqtl_catalogue	Mono_NC	ncM	ENSG00000254635	rs2993987	chr 10	28800170	C	T	-0.237373	-0.228591	0.0660373	0.0200218	multi-ethnic
CLUES_eqtl_catalogue	Mono_NC	ncM	ENSG00000169826	rs3004214	chr 10	43631698	C	T	0.22568	0.232894	0.0021448	0.001005	multi-ethnic
CLUES_eqtl_catalogue	Mono_NC	ncM	ENSG00000107551	rs10900148	chr 10	45459633	T	A	0.19357	0.170513	0.088025	0.0252643	multi-ethnic
CLUES_eqtl_catalogue	Mono_NC	ncM	ENSG00000012779	rs11239516	chr 10	45902537	G	T	0.14675	0.255313	0.105256	0.02963	multi-ethnic
CLUES_eqtl_catalogue	Mono_NC	ncM	ENSG00000180817	rs12771902	chr 10	72002499	G	A	0.229878	0.194001	0.0734428	0.0217604	multi-ethnic
CLUES_eqtl_catalogue	Mono_NC	ncM	ENSG00000107736	rs9416003	chr 10	73542029	T	C	-0.179249	-0.151128	0.0378566	0.0123382	multi-ethnic
CLUES_eqtl_catalogue	Mono_NC	ncM	ENSG00000197746	rs727415	chr 10	73582752	T	A	0.0603006	0.5409	1.89256e-11	5.90575e-11	multi-ethnic
CLUES_eqtl_catalogue	Mono_NC	ncM	ENSG00000156110	rs67594352	chr 10	75928933	T	C	0.536111	0.894488	5.34287e-08	8.42587e-08	multi-ethnic
CLUES_eqtl_catalogue	Mono_NC	ncM	ENSG00000156113	rs2719995	chr 10	79322102	C	T	1.06	0.944265	3.40602e-22	2.4977e-20	multi-ethnic
CLUES_eqtl_catalogue	Mono_NC	ncM	ENSG00000138326	rs1863897	chr 10	79866672	C	T	0.035384	0.239773	0.0036023	0.00159135	multi-ethnic
CLUES_eqtl_catalogue	Mono_NC	ncM	ENSG00000122359	rs2573351	chr 10	81931441	C	T	-0.0797549	0.0538272	0.58289	0.126463	multi-ethnic
CLUES_eqtl_catalogue	Mono_NC	ncM	ENSG00000171862	rs10887760	chr 10	89606437	T	C	0.170683	-0.0199083	0.798231	0.163508	multi-ethnic
CLUES_eqtl_catalogue	Mono_NC	ncM	ENSG00000026103	rs1324551	chr 10	90751516	C	T	-0.324708	-0.385064	4.51068e-05	3.35814e-05	multi-ethnic
CLUES_eqtl_catalogue	Mono_NC	ncM	ENSG00000107796	rs1324551	chr 10	90751516	C	T	-0.565392	-0.427392	9.5976e-06	8.79763e-06	multi-ethnic
CLUES_eqtl_catalogue	Mono_NC	ncM	ENSG00000107798	rs1320496	chr 10	91002845	C	T	0.341087	0.457687	8.58564e-08	1.2592e-07	multi-ethnic
CLUES_eqtl_catalogue	Mono_NC	ncM	ENSG00000138185	rs2096219	chr 10	97635516	C	T	0.238517	0.0037037	0.965372	0.190559	multi-ethnic
CLUES_eqtl_catalogue	Mono_NC	ncM	ENSG00000171314	rs954148	chr 10	99123006	T	C	-0.0803473	-0.125935	0.0565205	0.0176373	multi-ethnic
CLUES_eqtl_catalogue	Mono_NC	ncM	ENSG00000196072	rs33965491	chr 10	102046380	T	G	0.183771	0.438822	0.00104039	0.000534774	multi-ethnic
CLUES_eqtl_catalogue	Mono_NC	ncM	ENSG00000166275	rs11191421	chr 10	104623053	C	G	-0.131336	-0.251643	0.00723671	0.00287632	multi-ethnic
CLUES_eqtl_catalogue	Mono_NC	ncM	ENSG00000173915	rs11191649	chr 10	105067037	T	C	-0.050986	-0.143941	0.052321	0.0165736	multi-ethnic
CLUES_eqtl_catalogue	Mono_NC	ncM	ENSG00000138172	rs3740478	chr 10	105205356	C	T	0.297258	0.269183	0.0160272	0.00587652	multi-ethnic
CLUES_eqtl_catalogue	Mono_NC	ncM	ENSG00000165806	rs7918733	chr 10	115439394	C	T	0.270974	0.289186	0.00162191	0.000785068	multi-ethnic
CLUES_eqtl_catalogue	Mono_NC	ncM	ENSG00000187164	rs72833408	chr 10	118723484	G	T	0.547073	0.583288	1.97426e-08	3.44705e-08	multi-ethnic
CLUES_eqtl_catalogue	Mono_NC	ncM	ENSG00000120008	rs142184944	chr 10	122607329	C	T	0.262738	0.378033	0.0243004	0.00850594	multi-ethnic
CLUES_eqtl_catalogue	Mono_NC	ncM	ENSG00000170430	rs10741191	chr 10	131307276	C	G	0.181912	0.155325	0.149601	0.0406223	multi-ethnic
CLUES_eqtl_catalogue	Mono_NC	ncM	ENSG00000165752	rs11146267	chr 10	134064252	C	G	-0.246577	-0.418327	0.00104283	0.000534774	multi-ethnic
CLUES_eqtl_catalogue	Mono_NC	ncM	ENSG00000171794	rs4515889	chr 10	134988087	A	G	-0.747184	-0.124687	0.396703	0.0928896	multi-ethnic
CLUES_eqtl_catalogue	Mono_NC	ncM	ENSG00000171798	rs11595788	chr 10	134999200	A	T	-0.42108	-0.654481	2.79898e-07	3.7319e-07	multi-ethnic
CLUES_eqtl_catalogue	Mono_NC	ncM	ENSG00000151650	rs2998141	chr 10	135010198	T	C	-0.505481	-0.160499	0.201658	0.0519511	multi-ethnic
CLUES_eqtl_catalogue	Mono_NC	ncM	ENSG00000185201	rs12801980	chr 11	293188	T	C	0.116749	-0.0155737	0.874646	0.175725	multi-ethnic
CLUES_eqtl_catalogue	Mono_NC	ncM	ENSG00000142089	rs34481144	chr 11	320836	C	T	-0.350259	-0.299789	9.74894e-05	6.68325e-05	multi-ethnic
CLUES_eqtl_catalogue	Mono_NC	ncM	ENSG00000255328	rs12225082	chr 11	329181	C	G	0.478598	0.294457	0.0119656	0.00454643	multi-ethnic
CLUES_eqtl_catalogue	Mono_NC	ncM	ENSG00000023191	rs12419209	chr 11	494510	T	C	-0.0933997	-0.282783	0.00108266	0.000551344	multi-ethnic
CLUES_eqtl_catalogue	Mono_NC	ncM	ENSG00000177700	rs7924806	chr 11	833668	C	T	-0.110001	-0.393211	7.05802e-06	6.63562e-06	multi-ethnic
CLUES_eqtl_catalogue	Mono_NC	ncM	ENSG00000177697	rs28681202	chr 11	834098	C	T	0.63995	0.608799	7.55665e-08	1.13091e-07	multi-ethnic
CLUES_eqtl_catalogue	Mono_NC	ncM	ENSG00000117984	rs1320296	chr 11	1804431	T	C	-0.158342	-0.372311	0.00175149	0.000836743	multi-ethnic
CLUES_eqtl_catalogue	Mono_NC	ncM	ENSG00000130592	rs907612	chr 11	1874221	C	T	0.279936	0.583559	1.50061e-14	1.00039e-13	multi-ethnic
CLUES_eqtl_catalogue	Mono_NC	ncM	ENSG00000130598	rs907612	chr 11	1874221	C	T	-0.275793	-0.464778	3.93625e-07	4.97677e-07	multi-ethnic
CLUES_eqtl_catalogue	Mono_NC	ncM	ENSG00000064201	rs11043056	chr 11	2216163	C	T	0.136352	0.0541261	0.557985	0.121802	multi-ethnic
CLUES_eqtl_catalogue	Mono_NC	ncM	ENSG00000110665	rs2074022	chr 11	2324041	A	G	-0.193426	-0.39785	0.00065567	0.000353541	multi-ethnic
CLUES_eqtl_catalogue	Mono_NC	ncM	ENSG00000110628	rs367035	chr 11	2923826	A	G	-0.50815	-0.580191	1.79964e-11	5.73787e-11	multi-ethnic
CLUES_eqtl_catalogue	Mono_NC	ncM	ENSG00000167323	rs10458895	chr 11	3913861	T	G	-0.178398	-0.0608481	0.335851	0.0804136	multi-ethnic
CLUES_eqtl_catalogue	Mono_NC	ncM	ENSG00000197601	rs6486137	chr 11	13726909	C	G	0.278098	0.0501495	0.591133	0.127505	multi-ethnic
CLUES_eqtl_catalogue	Mono_NC	ncM	ENSG00000148950	rs117714133	chr 11	31388640	C	T	0.634154	-0.288636	0.372427	0.087816	multi-ethnic
CLUES_eqtl_catalogue	Mono_NC	ncM	ENSG00000121691	rs3758733	chr 11	34516856	A	G	-0.176206	-0.226244	0.0115615	0.00441576	multi-ethnic
CLUES_eqtl_catalogue	Mono_NC	ncM	ENSG00000110455	rs2074038	chr 11	44087989	G	T	0.810102	0.639588	2.93665e-07	3.88018e-07	multi-ethnic
CLUES_eqtl_catalogue	Mono_NC	ncM	ENSG00000175274	rs7935386	chr 11	45120830	G	C	0.256325	0.373098	0.00362302	0.00159569	multi-ethnic
CLUES_eqtl_catalogue	Mono_NC	ncM	ENSG00000109920	rs11039216	chr 11	47406592	C	T	-0.127586	-0.0363422	0.627171	0.133891	multi-ethnic
CLUES_eqtl_catalogue	Mono_NC	ncM	ENSG00000134809	rs2649652	chr 11	57324428	A	G	-0.258708	-0.546239	1.07743e-06	1.21554e-06	multi-ethnic
CLUES_eqtl_catalogue	Mono_NC	ncM	ENSG00000166928	rs6591578	chr 11	60158649	G	A	0.368711	0.614642	4.03527e-08	6.43291e-08	multi-ethnic
CLUES_eqtl_catalogue	Mono_NC	ncM	ENSG00000166927	rs1530354	chr 11	60200446	T	C	0.0631669	0.0895932	0.329117	0.0791304	multi-ethnic
CLUES_eqtl_catalogue	Mono_NC	ncM	ENSG00000134825	rs174541	chr 11	61565908	T	C	0.065948	0.0470941	0.555875	0.121682	multi-ethnic
CLUES_eqtl_catalogue	Mono_NC	ncM	ENSG00000149485	rs174559	chr 11	61581656	G	A	0.524384	0.157625	0.173099	0.0459084	multi-ethnic
CLUES_eqtl_catalogue	Mono_NC	ncM	ENSG00000134824	rs968567	chr 11	61595564	C	T	1.018	0.533315	0.00119791	0.000599625	multi-ethnic
CLUES_eqtl_catalogue	Mono_NC	ncM	ENSG00000162174	rs6863	chr 11	62160725	G	T	0.389493	0.0608458	0.733691	0.152632	multi-ethnic
CLUES_eqtl_catalogue	Mono_NC	ncM	ENSG00000124942	rs2958540	chr 11	62225120	C	G	0.107884	0.26227	0.00297722	0.00134769	multi-ethnic
CLUES_eqtl_catalogue	Mono_NC	ncM	ENSG00000149499	rs72927237	chr 11	62381483	T	C	0.199273	0.0961656	0.481945	0.108912	multi-ethnic
CLUES_eqtl_catalogue	Mono_NC	ncM	ENSG00000168569	rs481235	chr 11	62640687	C	G	0.245647	0.362558	0.000137233	9.02561e-05	multi-ethnic
CLUES_eqtl_catalogue	Mono_NC	ncM	ENSG00000173113	rs1806967	chr 11	64078943	A	G	-0.307351	-0.846111	2.60484e-10	6.9461e-10	multi-ethnic
CLUES_eqtl_catalogue	Mono_NC	ncM	ENSG00000168066	rs684720	chr 11	64548429	C	G	0.120298	0.310065	0.000449484	0.00025651	multi-ethnic
CLUES_eqtl_catalogue	Mono_NC	ncM	ENSG00000245532	rs595366	chr 11	65196931	T	A	0.0712326	0.382653	1.64612e-05	1.41185e-05	multi-ethnic
CLUES_eqtl_catalogue	Mono_NC	ncM	ENSG00000172922	rs3814752	chr 11	65363275	G	A	-0.122139	-0.0528319	0.52217	0.11649	multi-ethnic
CLUES_eqtl_catalogue	Mono_NC	ncM	ENSG00000175602	rs11227368	chr 11	65740370	C	T	-0.0987156	-0.198486	0.00422321	0.0018164	multi-ethnic
CLUES_eqtl_catalogue	Mono_NC	ncM	ENSG00000175376	rs112429336	chr 11	65881627	C	T	-0.404533	-0.0249367	0.900585	0.180195	multi-ethnic
CLUES_eqtl_catalogue	Mono_NC	ncM	ENSG00000174791	rs3016316	chr 11	66104057	T	A	0.595422	0.679177	9.39281e-08	1.35057e-07	multi-ethnic
CLUES_eqtl_catalogue	Mono_NC	ncM	ENSG00000175482	rs72932714	chr 11	67098623	C	T	-0.0991246	-0.114332	0.486507	0.109605	multi-ethnic
CLUES_eqtl_catalogue	Mono_NC	ncM	ENSG00000175634	rs2109123	chr 11	67213956	C	T	0.101065	0.114083	0.190313	0.0495802	multi-ethnic
CLUES_eqtl_catalogue	Mono_NC	ncM	ENSG00000084207	rs7940813	chr 11	67346866	C	T	-0.308685	-0.693504	1.52572e-16	1.86473e-15	multi-ethnic
CLUES_eqtl_catalogue	Mono_NC	ncM	ENSG00000171067	rs2512620	chr 11	68025180	G	A	-0.270876	-0.387064	6.88984e-05	4.95338e-05	multi-ethnic
CLUES_eqtl_catalogue	Mono_NC	ncM	ENSG00000197345	rs648336	chr 11	68616449	C	T	-0.142509	-0.371094	0.000115181	7.74903e-05	multi-ethnic
CLUES_eqtl_catalogue	Mono_NC	ncM	ENSG00000175591	rs7114176	chr 11	72911200	C	T	0.431918	0.344587	0.00320719	0.00143408	multi-ethnic
CLUES_eqtl_catalogue	Mono_NC	ncM	ENSG00000175567	rs653529	chr 11	73702071	T	C	0.147088	0.315876	5.89726e-06	5.61633e-06	multi-ethnic
CLUES_eqtl_catalogue	Mono_NC	ncM	ENSG00000166435	rs12225387	chr 11	74604767	A	G	0.514275	0.778358	5.67705e-14	3.33047e-13	multi-ethnic
CLUES_eqtl_catalogue	Mono_NC	ncM	ENSG00000149273	rs3094304	chr 11	75118158	A	G	-0.0844585	-0.531576	9.48497e-10	2.2081e-09	multi-ethnic
CLUES_eqtl_catalogue	Mono_NC	ncM	ENSG00000149269	rs7115727	chr 11	77210347	A	G	0.113885	0.188765	0.0148408	0.0055104	multi-ethnic
CLUES_eqtl_catalogue	Mono_NC	ncM	ENSG00000151366	rs1470713	chr 11	77749062	T	C	0.0768369	0.273328	0.00127587	0.000634318	multi-ethnic
CLUES_eqtl_catalogue	Mono_NC	ncM	ENSG00000246067	rs3763812	chr 11	82783814	C	T	-0.408969	-0.213347	0.176468	0.0466333	multi-ethnic
CLUES_eqtl_catalogue	Mono_NC	ncM	ENSG00000171204	rs3781815	chr 11	85341933	T	C	0.19182	0.251731	0.00240741	0.00110683	multi-ethnic
CLUES_eqtl_catalogue	Mono_NC	ncM	ENSG00000109861	rs11019518	chr 11	88091814	A	G	0.187456	0.558667	3.61001e-10	8.8243e-10	multi-ethnic
CLUES_eqtl_catalogue	Mono_NC	ncM	ENSG00000180773	rs56323741	chr 11	92826640	A	T	-0.549934	0.166639	0.480795	0.10882	multi-ethnic
CLUES_eqtl_catalogue	Mono_NC	ncM	ENSG00000166002	rs2305660	chr 11	93255647	A	G	0.196243	0.165957	0.162345	0.0435286	multi-ethnic
CLUES_eqtl_catalogue	Mono_NC	ncM	ENSG00000149577	rs4938343	chr 11	117003528	G	C	0.396458	0.524532	6.18028e-11	1.7773e-10	multi-ethnic
CLUES_eqtl_catalogue	Mono_NC	ncM	ENSG00000149591	rs1060211	chr 11	117039797	G	A	0.248744	0.431383	3.01357e-06	3.00668e-06	multi-ethnic
CLUES_eqtl_catalogue	Mono_NC	ncM	ENSG00000160593	rs605560	chr 11	118067187	C	G	0.151601	0.0962866	0.255642	0.0635482	multi-ethnic
CLUES_eqtl_catalogue	Mono_NC	ncM	ENSG00000118181	rs45573242	chr 11	118853995	A	C	-0.0922549	-0.763634	5.47863e-05	4.01758e-05	multi-ethnic
CLUES_eqtl_catalogue	Mono_NC	ncM	ENSG00000196655	rs11602764	chr 11	118888619	A	G	0.150701	0.408697	3.83537e-05	2.92974e-05	multi-ethnic
CLUES_eqtl_catalogue	Mono_NC	ncM	ENSG00000171840	rs10849372	chr 12	740938	C	T	0.218766	0.186765	0.0764404	0.0224854	multi-ethnic
CLUES_eqtl_catalogue	Mono_NC	ncM	ENSG00000171823	rs2370252	chr 12	2194568	T	C	-1.14041	-0.0244148	0.930554	0.185181	multi-ethnic
CLUES_eqtl_catalogue	Mono_NC	ncM	ENSG00000139192	rs2532496	chr 12	6564448	A	G	0.189541	0.325769	1.11096e-05	9.93522e-06	multi-ethnic
CLUES_eqtl_catalogue	Mono_NC	ncM	ENSG00000111639	rs11064245	chr 12	6631725	G	A	-0.100705	-0.238279	0.00122908	0.000613134	multi-ethnic
CLUES_eqtl_catalogue	Mono_NC	ncM	ENSG00000111640	rs7967416	chr 12	6660997	A	G	-0.0770096	-0.150959	0.0185949	0.00668596	multi-ethnic
CLUES_eqtl_catalogue	Mono_NC	ncM	ENSG00000247853	rs7962792	chr 12	6851912	G	A	1.48597	0.0182541	0.912572	0.182345	multi-ethnic
CLUES_eqtl_catalogue	Mono_NC	ncM	ENSG00000111671	rs28395781	chr 12	6950403	G	A	0.441241	-0.166831	0.484918	0.109415	multi-ethnic
CLUES_eqtl_catalogue	Mono_NC	ncM	ENSG00000171860	rs10846411	chr 12	8206167	A	G	0.396307	0.509121	8.88039e-13	3.94676e-12	multi-ethnic
CLUES_eqtl_catalogue	Mono_NC	ncM	ENSG00000003056	rs74753972	chr 12	9135088	A	G	0.103503	0.199648	0.0165453	0.00605136	multi-ethnic
CLUES_eqtl_catalogue	Mono_NC	ncM	ENSG00000184293	rs34850016	chr 12	9925036	G	T	0.998114	0.854726	2.52564e-05	2.03527e-05	multi-ethnic
CLUES_eqtl_catalogue	Mono_NC	ncM	ENSG00000172322	rs999185	chr 12	10113258	C	T	0.607256	0.797886	4.05936e-19	1.19072e-17	multi-ethnic
CLUES_eqtl_catalogue	Mono_NC	ncM	ENSG00000111711	rs55861860	chr 12	21609684	A	G	0.270642	0.349364	0.0351198	0.011523	multi-ethnic
CLUES_eqtl_catalogue	Mono_NC	ncM	ENSG00000060982	rs11047695	chr 12	25051596	T	C	0.488668	0.588248	1.79286e-06	1.86488e-06	multi-ethnic
CLUES_eqtl_catalogue	Mono_NC	ncM	ENSG00000064763	rs918873	chr 12	29390501	G	T	0.495826	0.447358	2.38522e-06	2.39606e-06	multi-ethnic
CLUES_eqtl_catalogue	Mono_NC	ncM	ENSG00000133687	rs10771578	chr 12	29914728	T	C	0.394689	0.658852	5.88877e-12	2.15917e-11	multi-ethnic
CLUES_eqtl_catalogue	Mono_NC	ncM	ENSG00000013573	rs2287463	chr 12	31255654	A	G	-0.456272	-0.444783	2.19267e-05	1.83763e-05	multi-ethnic
CLUES_eqtl_catalogue	Mono_NC	ncM	ENSG00000257433	rs7954764	chr 12	48034919	C	T	0.562042	0.410456	0.0930589	0.0264503	multi-ethnic
CLUES_eqtl_catalogue	Mono_NC	ncM	ENSG00000183283	rs7314235	chr 12	51631781	C	G	-0.0761544	-0.173572	0.0305179	0.0103369	multi-ethnic
CLUES_eqtl_catalogue	Mono_NC	ncM	ENSG00000170545	rs10783428	chr 12	51659088	T	C	-0.310071	-0.172375	0.18757	0.0490369	multi-ethnic
CLUES_eqtl_catalogue	Mono_NC	ncM	ENSG00000135480	rs7971996	chr 12	52609032	A	G	-0.997835	-0.364661	0.066102	0.0200218	multi-ethnic
CLUES_eqtl_catalogue	Mono_NC	ncM	ENSG00000197111	rs7131771	chr 12	54097433	A	T	-0.0567793	-0.0583735	0.336099	0.0804136	multi-ethnic
CLUES_eqtl_catalogue	Mono_NC	ncM	ENSG00000135404	rs4759184	chr 12	56052541	G	C	-0.159483	-0.274749	0.000506269	0.000283411	multi-ethnic
CLUES_eqtl_catalogue	Mono_NC	ncM	ENSG00000197728	rs1131017	chr 12	56435929	C	G	-0.692175	-0.721304	1.0811e-20	3.96396e-19	multi-ethnic
CLUES_eqtl_catalogue	Mono_NC	ncM	ENSG00000176422	rs2657910	chr 12	56891649	G	A	0.581653	0.240496	0.106552	0.0299015	multi-ethnic
CLUES_eqtl_catalogue	Mono_NC	ncM	ENSG00000110958	rs10450	chr 12	56984606	C	T	-0.0751743	-0.0997741	0.265191	0.0656992	multi-ethnic
CLUES_eqtl_catalogue	Mono_NC	ncM	ENSG00000111554	rs4913289	chr 12	68673594	A	G	-0.223786	-0.304635	0.00410381	0.00177024	multi-ethnic
CLUES_eqtl_catalogue	Mono_NC	ncM	ENSG00000251301	rs10878833	chr 12	68853403	A	G	0.229776	0.312326	0.000649741	0.000352923	multi-ethnic
CLUES_eqtl_catalogue	Mono_NC	ncM	ENSG00000090382	rs4761234	chr 12	69732105	T	C	-0.566411	-0.623143	1.30635e-11	4.35441e-11	multi-ethnic
CLUES_eqtl_catalogue	Mono_NC	ncM	ENSG00000127337	rs11177615	chr 12	69754189	G	A	-0.340069	-0.349341	0.000672013	0.000359708	multi-ethnic
CLUES_eqtl_catalogue	Mono_NC	ncM	ENSG00000139278	rs1824980	chr 12	75911318	C	T	-0.117332	-0.138776	0.068711	0.0206504	multi-ethnic
CLUES_eqtl_catalogue	Mono_NC	ncM	ENSG00000187109	rs1368579	chr 12	76428534	A	G	-0.0874779	-0.0590519	0.549801	0.120532	multi-ethnic
CLUES_eqtl_catalogue	Mono_NC	ncM	ENSG00000091039	rs75084335	chr 12	76981753	C	G	0.372713	1.00246	3.63539e-06	3.53099e-06	multi-ethnic
CLUES_eqtl_catalogue	Mono_NC	ncM	ENSG00000184752	rs10745714	chr 12	95391012	C	T	0.0968669	0.310791	3.81039e-07	4.90216e-07	multi-ethnic
CLUES_eqtl_catalogue	Mono_NC	ncM	ENSG00000111144	rs4441106	chr 12	96419455	A	G	-0.329853	-0.606047	9.25046e-09	1.75492e-08	multi-ethnic
CLUES_eqtl_catalogue	Mono_NC	ncM	ENSG00000166130	rs7965771	chr 12	99035913	G	C	-0.197332	-0.017479	0.843453	0.171098	multi-ethnic
CLUES_eqtl_catalogue	Mono_NC	ncM	ENSG00000111666	rs2695295	chr 12	102086805	A	T	0.193776	0.142982	0.137471	0.037686	multi-ethnic
CLUES_eqtl_catalogue	Mono_NC	ncM	ENSG00000120860	rs10860869	chr 12	102865052	A	T	-0.140035	0.0312324	0.704101	0.148158	multi-ethnic
CLUES_eqtl_catalogue	Mono_NC	ncM	ENSG00000139433	rs10850836	chr 12	110277387	C	T	-0.109733	-0.12091	0.122942	0.034021	multi-ethnic
CLUES_eqtl_catalogue	Mono_NC	ncM	ENSG00000111231	rs6606686	chr 12	110903380	G	C	0.290324	0.281693	0.00312125	0.00140251	multi-ethnic
CLUES_eqtl_catalogue	Mono_NC	ncM	ENSG00000089248	rs648997	chr 12	111976776	C	T	-0.0598242	0.065485	0.547579	0.120499	multi-ethnic
CLUES_eqtl_catalogue	Mono_NC	ncM	ENSG00000111275	rs847892	chr 12	112141570	G	A	0.233339	0.132517	0.355387	0.0846143	multi-ethnic
CLUES_eqtl_catalogue	Mono_NC	ncM	ENSG00000089169	rs2189587	chr 12	113324279	G	A	0.740556	0.401584	3.76365e-05	2.89001e-05	multi-ethnic
CLUES_eqtl_catalogue	Mono_NC	ncM	ENSG00000089127	rs4767026	chr 12	113359132	A	G	-0.304846	-0.306346	1.27212e-06	1.42423e-06	multi-ethnic
CLUES_eqtl_catalogue	Mono_NC	ncM	ENSG00000188735	rs73411796	chr 12	122210138	G	A	0.415884	0.753008	6.01686e-07	7.23324e-07	multi-ethnic
CLUES_eqtl_catalogue	Mono_NC	ncM	ENSG00000139725	rs921287	chr 12	122245089	A	G	0.12024	-0.0571276	0.63625	0.135632	multi-ethnic
CLUES_eqtl_catalogue	Mono_NC	ncM	ENSG00000111011	rs6416298	chr 12	123002143	C	T	-0.160342	-0.46372	1.30842e-05	1.14225e-05	multi-ethnic
CLUES_eqtl_catalogue	Mono_NC	ncM	ENSG00000186184	rs7317084	chr 13	28198098	C	T	0.205679	0.422932	0.000360639	0.00021414	multi-ethnic
CLUES_eqtl_catalogue	Mono_NC	ncM	ENSG00000133106	rs3825511	chr 13	43566373	A	C	-0.231791	-0.183229	0.000107546	7.26871e-05	multi-ethnic
CLUES_eqtl_catalogue	Mono_NC	ncM	ENSG00000120675	rs2281778	chr 13	43597977	C	G	-0.391382	-0.630402	7.02143e-12	2.51168e-11	multi-ethnic
CLUES_eqtl_catalogue	Mono_NC	ncM	ENSG00000136147	rs7996994	chr 13	50101654	A	T	0.19342	0.239454	0.000448531	0.00025651	multi-ethnic
CLUES_eqtl_catalogue	Mono_NC	ncM	ENSG00000123179	rs11617139	chr 13	50406425	A	C	-0.369409	-0.277877	0.0659292	0.0200218	multi-ethnic
CLUES_eqtl_catalogue	Mono_NC	ncM	ENSG00000136108	rs9568732	chr 13	52993412	G	A	-0.221124	-0.453777	5.53751e-07	6.82481e-07	multi-ethnic
CLUES_eqtl_catalogue	Mono_NC	ncM	ENSG00000134905	rs9588224	chr 13	111312221	A	G	-0.254288	-0.56474	5.65225e-08	8.81894e-08	multi-ethnic
CLUES_eqtl_catalogue	Mono_NC	ncM	ENSG00000150403	rs2259536	chr 13	114205129	A	G	-0.275809	-0.226337	0.0820619	0.0238327	multi-ethnic
CLUES_eqtl_catalogue	Mono_NC	ncM	ENSG00000198805	rs1760940	chr 14	20938251	A	C	-0.374909	-0.270788	0.0344209	0.0113957	multi-ethnic
CLUES_eqtl_catalogue	Mono_NC	ncM	ENSG00000155465	rs2281677	chr 14	23284572	A	G	-0.104783	-0.243249	9.86994e-05	6.73285e-05	multi-ethnic
CLUES_eqtl_catalogue	Mono_NC	ncM	ENSG00000157326	rs147027077	chr 14	24478799	A	T	0.527801	-0.147244	0.430355	0.0993638	multi-ethnic
CLUES_eqtl_catalogue	Mono_NC	ncM	ENSG00000165410	rs6571678	chr 14	35185345	A	G	0.554453	0.521667	0.00152402	0.000745062	multi-ethnic
CLUES_eqtl_catalogue	Mono_NC	ncM	ENSG00000165502	rs3007033	chr 14	50103816	T	C	0.116613	0.256062	0.00215254	0.00100541	multi-ethnic
CLUES_eqtl_catalogue	Mono_NC	ncM	ENSG00000258757	rs11157924	chr 14	53082551	T	C	-0.296764	-0.28304	0.00463387	0.00196992	multi-ethnic
CLUES_eqtl_catalogue	Mono_NC	ncM	ENSG00000020577	rs2236299	chr 14	55255335	G	A	0.226369	0.268255	0.000227967	0.000143496	multi-ethnic
CLUES_eqtl_catalogue	Mono_NC	ncM	ENSG00000126777	rs7158176	chr 14	56152808	A	T	-0.117726	-0.0197835	0.800864	0.163818	multi-ethnic
CLUES_eqtl_catalogue	Mono_NC	ncM	ENSG00000258289	rs4902343	chr 14	65396180	C	G	0.177046	0.355896	0.000122947	8.19631e-05	multi-ethnic
CLUES_eqtl_catalogue	Mono_NC	ncM	ENSG00000185650	rs382666	chr 14	69182036	C	T	0.212192	0.090663	0.249722	0.0623938	multi-ethnic
CLUES_eqtl_catalogue	Mono_NC	ncM	ENSG00000071246	rs4903476	chr 14	77192571	G	A	-0.522121	-0.632177	2.32753e-12	9.22606e-12	multi-ethnic
CLUES_eqtl_catalogue	Mono_NC	ncM	ENSG00000140090	rs61977309	chr 14	92927402	G	A	-0.55124	-0.426045	0.0299917	0.0102295	multi-ethnic
CLUES_eqtl_catalogue	Mono_NC	ncM	ENSG00000100599	rs61975764	chr 14	93014929	G	A	-0.153271	-0.152707	0.0765466	0.0224854	multi-ethnic
CLUES_eqtl_catalogue	Mono_NC	ncM	ENSG00000247092	rs111206827	chr 14	95724950	G	A	0.659584	-0.160865	0.406231	0.0947208	multi-ethnic
CLUES_eqtl_catalogue	Mono_NC	ncM	ENSG00000258572	rs179145	chr 14	95983975	G	A	-0.531392	-0.447886	0.000167919	0.000108972	multi-ethnic
CLUES_eqtl_catalogue	Mono_NC	ncM	ENSG00000196405	rs1190972	chr 14	100544400	T	C	0.175241	0.48954	9.8173e-07	1.12488e-06	multi-ethnic
CLUES_eqtl_catalogue	Mono_NC	ncM	ENSG00000183092	rs7144681	chr 14	100981973	G	T	-0.741121	-0.535759	2.03916e-06	2.09141e-06	multi-ethnic
CLUES_eqtl_catalogue	Mono_NC	ncM	ENSG00000214548	rs12881545	chr 14	101176212	G	C	0.55977	0.306159	0.00639639	0.00258435	multi-ethnic
CLUES_eqtl_catalogue	Mono_NC	ncM	ENSG00000166165	rs911554	chr 14	103999371	G	T	-0.188715	-0.118463	0.169167	0.0451103	multi-ethnic
CLUES_eqtl_catalogue	Mono_NC	ncM	ENSG00000183828	rs4146328	chr 14	105636587	G	A	0.282785	0.433763	2.04782e-05	1.73608e-05	multi-ethnic
CLUES_eqtl_catalogue	Mono_NC	ncM	ENSG00000182117	rs2219668	chr 15	34632857	T	C	0.35846	0.749359	2.64288e-16	2.76868e-15	multi-ethnic
CLUES_eqtl_catalogue	Mono_NC	ncM	ENSG00000140319	rs72731415	chr 15	40331699	A	G	-0.052513	-0.18943	0.0225495	0.00794999	multi-ethnic
CLUES_eqtl_catalogue	Mono_NC	ncM	ENSG00000137841	rs4924450	chr 15	40597229	G	A	-0.150583	-0.222412	0.026337	0.0091101	multi-ethnic
CLUES_eqtl_catalogue	Mono_NC	ncM	ENSG00000166145	rs17649	chr 15	41149679	A	G	0.456565	0.247252	0.0256778	0.00890308	multi-ethnic
CLUES_eqtl_catalogue	Mono_NC	ncM	ENSG00000140264	rs11856495	chr 15	44142729	G	A	0.067384	0.131327	0.362796	0.0860218	multi-ethnic
CLUES_eqtl_catalogue	Mono_NC	ncM	ENSG00000104131	rs2256928	chr 15	44474906	T	C	0.155889	0.187824	0.201905	0.0519511	multi-ethnic
CLUES_eqtl_catalogue	Mono_NC	ncM	ENSG00000137767	rs187095	chr 15	45922030	G	C	0.213068	0.345414	2.42943e-05	1.9795e-05	multi-ethnic
CLUES_eqtl_catalogue	Mono_NC	ncM	ENSG00000137876	rs62018202	chr 15	55405589	G	A	0.0884363	0.214542	0.0766564	0.0224854	multi-ethnic
CLUES_eqtl_catalogue	Mono_NC	ncM	ENSG00000140299	rs11855974	chr 15	59705005	T	C	0.11135	-0.0447678	0.524933	0.116649	multi-ethnic
CLUES_eqtl_catalogue	Mono_NC	ncM	ENSG00000182718	rs3940746	chr 15	60687676	G	T	-0.0798515	-0.215199	0.00189678	0.000900288	multi-ethnic
CLUES_eqtl_catalogue	Mono_NC	ncM	ENSG00000103642	rs1472631	chr 15	63423739	A	G	0.162425	0.29348	0.000165507	0.000108366	multi-ethnic
CLUES_eqtl_catalogue	Mono_NC	ncM	ENSG00000166803	rs72744791	chr 15	65104668	G	A	1.37594	0.365783	0.243189	0.0610737	multi-ethnic
CLUES_eqtl_catalogue	Mono_NC	ncM	ENSG00000090487	rs12916383	chr 15	65263745	C	T	0.0952194	0.219373	0.0114062	0.00436782	multi-ethnic
CLUES_eqtl_catalogue	Mono_NC	ncM	ENSG00000174446	rs10152957	chr 15	66531312	C	T	0.16711	-0.100872	0.310167	0.075315	multi-ethnic
CLUES_eqtl_catalogue	Mono_NC	ncM	ENSG00000189227	rs4454917	chr 15	67794979	A	G	-0.192547	-0.113722	0.28835	0.0709572	multi-ethnic
CLUES_eqtl_catalogue	Mono_NC	ncM	ENSG00000178741	rs3812945	chr 15	75289722	T	C	0.0516705	0.112823	0.166679	0.0446091	multi-ethnic
CLUES_eqtl_catalogue	Mono_NC	ncM	ENSG00000103811	rs12592898	chr 15	79229199	A	G	0.423522	0.825713	5.63026e-12	2.11732e-11	multi-ethnic
CLUES_eqtl_catalogue	Mono_NC	ncM	ENSG00000180953	rs74025941	chr 15	80157991	T	G	0.387542	-0.166008	0.472931	0.107538	multi-ethnic
CLUES_eqtl_catalogue	Mono_NC	ncM	ENSG00000166825	rs11635469	chr 15	90358119	A	G	-0.629485	-0.649891	1.28475e-12	5.54195e-12	multi-ethnic
CLUES_eqtl_catalogue	Mono_NC	ncM	ENSG00000182054	rs8028847	chr 15	90656146	G	C	0.0872918	0.0906919	0.264468	0.0656309	multi-ethnic
CLUES_eqtl_catalogue	Mono_NC	ncM	ENSG00000184277	rs12915026	chr 15	102147349	A	C	0.237642	0.135746	0.528434	0.11725	multi-ethnic
CLUES_eqtl_catalogue	Mono_NC	ncM	ENSG00000161980	rs35497622	chr 16	110827	T	A	0.344908	0.242593	0.149207	0.0405997	multi-ethnic
CLUES_eqtl_catalogue	Mono_NC	ncM	ENSG00000103202	rs77371232	chr 16	447561	A	T	0.604929	0.650308	8.92508e-09	1.72235e-08	multi-ethnic
CLUES_eqtl_catalogue	Mono_NC	ncM	ENSG00000130731	rs117667029	chr 16	686337	G	A	0.137577	0.502151	0.000238665	0.000148951	multi-ethnic
CLUES_eqtl_catalogue	Mono_NC	ncM	ENSG00000180185	rs1657139	chr 16	1961551	C	T	0.412557	0.105852	0.412267	0.0958235	multi-ethnic
CLUES_eqtl_catalogue	Mono_NC	ncM	ENSG00000140988	rs113892113	chr 16	2013488	G	T	0.0639066	0.0989308	0.524474	0.116649	multi-ethnic
CLUES_eqtl_catalogue	Mono_NC	ncM	ENSG00000102858	rs715109	chr 16	4721468	T	C	0.177681	0.207701	0.00119298	0.000599202	multi-ethnic
CLUES_eqtl_catalogue	Mono_NC	ncM	ENSG00000067836	rs2290562	chr 16	4853816	G	A	0.34544	0.445547	8.26764e-06	7.67445e-06	multi-ethnic
CLUES_eqtl_catalogue	Mono_NC	ncM	ENSG00000153048	rs9953	chr 16	8947128	G	T	0.151049	0.0576909	0.546979	0.120499	multi-ethnic
CLUES_eqtl_catalogue	Mono_NC	ncM	ENSG00000189067	rs11075003	chr 16	11700163	T	G	-0.54122	-0.721683	1.96615e-07	2.72041e-07	multi-ethnic
CLUES_eqtl_catalogue	Mono_NC	ncM	ENSG00000103381	rs9924601	chr 16	12910062	A	G	0.105815	0.122926	0.170426	0.0453636	multi-ethnic
CLUES_eqtl_catalogue	Mono_NC	ncM	ENSG00000133392	rs55871015	chr 16	15810211	G	A	0.866578	0.206547	0.0516366	0.0164278	multi-ethnic
CLUES_eqtl_catalogue	Mono_NC	ncM	ENSG00000103550	rs112324736	chr 16	19706199	A	G	0.321199	0.435183	0.00023678	0.000148406	multi-ethnic
CLUES_eqtl_catalogue	Mono_NC	ncM	ENSG00000140749	rs226009	chr 16	21640095	A	G	-0.0951644	-0.107513	0.220653	0.0563795	multi-ethnic
CLUES_eqtl_catalogue	Mono_NC	ncM	ENSG00000196502	rs231977	chr 16	28542172	T	C	-0.266783	0.0757242	0.430886	0.0993638	multi-ethnic
CLUES_eqtl_catalogue	Mono_NC	ncM	ENSG00000178952	rs8049439	chr 16	28837515	T	C	0.223474	0.507249	2.06467e-12	8.41145e-12	multi-ethnic
CLUES_eqtl_catalogue	Mono_NC	ncM	ENSG00000169682	rs11639897	chr 16	28952638	T	C	-0.17948	-0.0218857	0.849894	0.172167	multi-ethnic
CLUES_eqtl_catalogue	Mono_NC	ncM	ENSG00000102910	rs8053839	chr 16	48390512	G	T	0.157021	0.0501419	0.595264	0.128199	multi-ethnic
CLUES_eqtl_catalogue	Mono_NC	ncM	ENSG00000260621	rs117652385	chr 16	56571652	G	A	0.490844	0.0644461	0.827267	0.168514	multi-ethnic
CLUES_eqtl_catalogue	Mono_NC	ncM	ENSG00000159713	rs77270003	chr 16	67575220	G	A	-0.238423	-0.000697878	0.997899	0.195925	multi-ethnic
CLUES_eqtl_catalogue	Mono_NC	ncM	ENSG00000167264	rs7184978	chr 16	67736840	A	T	0.484418	0.240215	0.227828	0.0577478	multi-ethnic
CLUES_eqtl_catalogue	Mono_NC	ncM	ENSG00000102908	rs2287970	chr 16	69599495	G	C	0.168958	0.123341	0.146859	0.0401097	multi-ethnic
CLUES_eqtl_catalogue	Mono_NC	ncM	ENSG00000223496	rs7919	chr 16	70514828	A	C	-0.305679	-0.385431	0.000528925	0.000293841	multi-ethnic
CLUES_eqtl_catalogue	Mono_NC	ncM	ENSG00000103091	rs79115979	chr 16	74749666	C	G	0.526627	-0.264356	0.510262	0.114605	multi-ethnic
CLUES_eqtl_catalogue	Mono_NC	ncM	ENSG00000140876	rs75446625	chr 16	77757141	C	G	0.591622	0.436347	0.0254217	0.00885616	multi-ethnic
CLUES_eqtl_catalogue	Mono_NC	ncM	ENSG00000178573	rs10514448	chr 16	79297111	G	A	0.405925	0.134707	0.267704	0.0662099	multi-ethnic
CLUES_eqtl_catalogue	Mono_NC	ncM	ENSG00000135698	rs1862822	chr 16	82187134	C	A	-0.275447	-0.198907	0.0191161	0.00685486	multi-ethnic
CLUES_eqtl_catalogue	Mono_NC	ncM	ENSG00000103187	rs2018540	chr 16	84631268	T	C	0.048633	0.171148	0.0109892	0.00424136	multi-ethnic
CLUES_eqtl_catalogue	Mono_NC	ncM	ENSG00000140941	rs56059702	chr 16	87414635	G	T	0.083659	0.230477	0.0116857	0.00445161	multi-ethnic
CLUES_eqtl_catalogue	Mono_NC	ncM	ENSG00000198931	rs17773540	chr 16	88686228	C	T	0.145234	-0.179124	0.297444	0.0725584	multi-ethnic
CLUES_eqtl_catalogue	Mono_NC	ncM	ENSG00000158805	rs8056353	chr 16	89789311	G	A	0.231228	0.13945	0.417828	0.0968092	multi-ethnic
CLUES_eqtl_catalogue	Mono_NC	ncM	ENSG00000075399	rs73285483	chr 16	90107889	G	A	0.366766	-0.135785	0.245464	0.0614346	multi-ethnic
CLUES_eqtl_catalogue	Mono_NC	ncM	ENSG00000187624	rs4567793	chr 17	248856	C	T	-0.860554	-0.703057	3.30346e-09	6.72914e-09	multi-ethnic
CLUES_eqtl_catalogue	Mono_NC	ncM	ENSG00000141252	rs741678	chr 17	464291	T	C	-0.338055	-0.390181	1.03796e-06	1.18009e-06	multi-ethnic
CLUES_eqtl_catalogue	Mono_NC	ncM	ENSG00000183688	rs11657732	chr 17	488260	G	A	-0.334912	-0.115553	0.158881	0.0428347	multi-ethnic
CLUES_eqtl_catalogue	Mono_NC	ncM	ENSG00000108405	rs12600392	chr 17	3820698	A	G	0.425762	0.879023	7.57536e-16	7.40687e-15	multi-ethnic
CLUES_eqtl_catalogue	Mono_NC	ncM	ENSG00000182853	rs4616342	chr 17	4670392	T	C	0.545904	0.413762	0.000462493	0.000261896	multi-ethnic
CLUES_eqtl_catalogue	Mono_NC	ncM	ENSG00000161921	rs11869640	chr 17	4672041	A	G	0.150039	0.357424	0.000548887	0.000302639	multi-ethnic
CLUES_eqtl_catalogue	Mono_NC	ncM	ENSG00000091640	rs72835078	chr 17	4826592	G	T	0.204466	0.148809	0.320914	0.0776674	multi-ethnic
CLUES_eqtl_catalogue	Mono_NC	ncM	ENSG00000029725	rs75628861	chr 17	5096361	T	C	0.324676	0.335292	0.00648793	0.00261413	multi-ethnic
CLUES_eqtl_catalogue	Mono_NC	ncM	ENSG00000170291	rs222843	chr 17	7145981	T	C	0.306866	0.432345	6.4973e-05	4.69418e-05	multi-ethnic
CLUES_eqtl_catalogue	Mono_NC	ncM	ENSG00000132507	rs7503161	chr 17	7207964	A	C	-0.458734	-0.762985	6.42615e-19	1.35758e-17	multi-ethnic
CLUES_eqtl_catalogue	Mono_NC	ncM	ENSG00000239697	rs80067372	chr 17	7452752	G	A	0.48749	0.233074	0.0664753	0.0200607	multi-ethnic
CLUES_eqtl_catalogue	Mono_NC	ncM	ENSG00000220205	rs150491398	chr 17	8074039	C	T	-0.0908734	-0.336615	0.00624805	0.0025384	multi-ethnic
CLUES_eqtl_catalogue	Mono_NC	ncM	ENSG00000214941	rs178818	chr 17	16091694	A	G	-0.141446	-0.19352	0.0346236	0.011437	multi-ethnic
CLUES_eqtl_catalogue	Mono_NC	ncM	ENSG00000265185	rs959071	chr 17	19142226	C	T	0.889376	0.00729412	0.958636	0.189484	multi-ethnic
CLUES_eqtl_catalogue	Mono_NC	ncM	ENSG00000263934	rs12602286	chr 17	19236954	G	T	-0.516617	0.113911	0.363058	0.0860218	multi-ethnic
CLUES_eqtl_catalogue	Mono_NC	ncM	ENSG00000154025	rs9899649	chr 17	19253613	C	T	0.434131	0.154823	0.245068	0.0614346	multi-ethnic
CLUES_eqtl_catalogue	Mono_NC	ncM	ENSG00000262074	rs77232220	chr 17	19262534	G	C	0.578197	0.212575	0.090351	0.0258308	multi-ethnic
CLUES_eqtl_catalogue	Mono_NC	ncM	ENSG00000108599	rs1638525	chr 17	19848594	G	C	0.215891	0.211771	0.000632325	0.000344755	multi-ethnic
CLUES_eqtl_catalogue	Mono_NC	ncM	ENSG00000168961	rs3751092	chr 17	25958091	A	G	-0.250324	-0.554965	1.79553e-11	5.73787e-11	multi-ethnic
CLUES_eqtl_catalogue	Mono_NC	ncM	ENSG00000141298	rs55797987	chr 17	27962197	G	A	0.109102	0.216951	0.000454277	0.00025824	multi-ethnic
CLUES_eqtl_catalogue	Mono_NC	ncM	ENSG00000126860	rs8065496	chr 17	29720140	T	C	0.175945	0.242072	0.00156528	0.000762691	multi-ethnic
CLUES_eqtl_catalogue	Mono_NC	ncM	ENSG00000166750	rs7221768	chr 17	33562776	C	T	0.21226	0.53727	1.19204e-09	2.68968e-09	multi-ethnic
CLUES_eqtl_catalogue	Mono_NC	ncM	ENSG00000267321	rs9904644	chr 17	33878224	C	T	0.336136	0.114961	0.438379	0.100933	multi-ethnic
CLUES_eqtl_catalogue	Mono_NC	ncM	ENSG00000173801	rs9910080	chr 17	39949608	T	C	-1.62533	-1.06737	1.63647e-07	2.28582e-07	multi-ethnic
CLUES_eqtl_catalogue	Mono_NC	ncM	ENSG00000141698	rs8073987	chr 17	40090520	C	T	-0.865476	-0.725784	9.33319e-09	1.75492e-08	multi-ethnic
CLUES_eqtl_catalogue	Mono_NC	ncM	ENSG00000214401	rs2696531	chr 17	44355634	C	A	0.78866	1.2107	3.94641e-05	2.98348e-05	multi-ethnic
CLUES_eqtl_catalogue	Mono_NC	ncM	ENSG00000173917	rs2740760	chr 17	46643389	A	G	0.404721	0.336174	0.00167069	0.000806019	multi-ethnic
CLUES_eqtl_catalogue	Mono_NC	ncM	ENSG00000159202	rs60540186	chr 17	46999673	T	C	-0.180552	-0.369308	2.30007e-05	1.91669e-05	multi-ethnic
CLUES_eqtl_catalogue	Mono_NC	ncM	ENSG00000136504	rs2584672	chr 17	47544398	A	G	-0.312128	-0.0762779	0.44342	0.101774	multi-ethnic
CLUES_eqtl_catalogue	Mono_NC	ncM	ENSG00000006282	rs8076632	chr 17	48625928	C	G	-0.565272	-0.662956	5.15109e-09	1.0073e-08	multi-ethnic
CLUES_eqtl_catalogue	Mono_NC	ncM	ENSG00000108846	rs9303560	chr 17	48713180	A	G	-0.241925	-0.349438	3.74661e-05	2.89001e-05	multi-ethnic
CLUES_eqtl_catalogue	Mono_NC	ncM	ENSG00000141232	rs887377	chr 17	48987851	T	C	-0.190899	-0.181917	0.148085	0.0403693	multi-ethnic
CLUES_eqtl_catalogue	Mono_NC	ncM	ENSG00000239672	rs16949649	chr 17	49230308	T	C	0.197121	0.330665	0.000985089	0.000508721	multi-ethnic
CLUES_eqtl_catalogue	Mono_NC	ncM	ENSG00000108384	rs68100606	chr 17	56500898	G	A	0.326634	0.78276	7.67646e-07	9.00687e-07	multi-ethnic
CLUES_eqtl_catalogue	Mono_NC	ncM	ENSG00000007312	rs7209608	chr 17	62003810	C	A	-0.0824745	-0.209566	0.00246759	0.00113096	multi-ethnic
CLUES_eqtl_catalogue	Mono_NC	ncM	ENSG00000271605	rs141114501	chr 17	62470471	C	T	0.610548	0.334224	0.100522	0.0284613	multi-ethnic
CLUES_eqtl_catalogue	Mono_NC	ncM	ENSG00000108654	rs1991401	chr 17	62502435	A	G	-0.0584318	-0.2176	0.0333015	0.0111256	multi-ethnic
CLUES_eqtl_catalogue	Mono_NC	ncM	ENSG00000170412	rs9893663	chr 17	72439700	T	G	-2.10662	-1.34407	6.47045e-08	9.88522e-08	multi-ethnic
CLUES_eqtl_catalogue	Mono_NC	ncM	ENSG00000167851	rs8078290	chr 17	72476921	C	G	0.0979661	0.160895	0.0191693	0.00685718	multi-ethnic
CLUES_eqtl_catalogue	Mono_NC	ncM	ENSG00000167850	rs1171210	chr 17	72552036	G	C	-0.264611	-0.642845	5.27179e-15	4.29545e-14	multi-ethnic
CLUES_eqtl_catalogue	Mono_NC	ncM	ENSG00000261222	rs905710	chr 17	72563060	G	T	-0.353389	-0.517039	1.71914e-06	1.85394e-06	multi-ethnic
CLUES_eqtl_catalogue	Mono_NC	ncM	ENSG00000109062	rs8064299	chr 17	72762646	C	A	0.15481	0.304591	0.000358329	0.000213634	multi-ethnic
CLUES_eqtl_catalogue	Mono_NC	ncM	ENSG00000177885	rs11658023	chr 17	73308722	C	T	0.0859614	0.0361353	0.655364	0.138699	multi-ethnic
CLUES_eqtl_catalogue	Mono_NC	ncM	ENSG00000182173	rs4788894	chr 17	73508729	C	T	-0.223984	-0.362792	0.000374246	0.000220435	multi-ethnic
CLUES_eqtl_catalogue	Mono_NC	ncM	ENSG00000170190	rs2017625	chr 17	73553066	T	C	0.473641	-0.0819982	0.380768	0.0896387	multi-ethnic
CLUES_eqtl_catalogue	Mono_NC	ncM	ENSG00000183077	rs111582188	chr 17	76188292	A	G	0.617739	0.489486	1.05017e-05	9.4492e-06	multi-ethnic
CLUES_eqtl_catalogue	Mono_NC	ncM	ENSG00000171298	rs12951255	chr 17	78085597	A	G	-0.163813	-0.126252	0.185932	0.0487826	multi-ethnic
CLUES_eqtl_catalogue	Mono_NC	ncM	ENSG00000224877	rs2255166	chr 17	79213562	T	C	0.140951	-0.00716983	0.934297	0.185674	multi-ethnic
CLUES_eqtl_catalogue	Mono_NC	ncM	ENSG00000214087	rs61065803	chr 17	79638049	A	C	-0.324011	-0.28271	0.0519458	0.0164904	multi-ethnic
CLUES_eqtl_catalogue	Mono_NC	ncM	ENSG00000169738	rs57552134	chr 17	79995616	A	G	0.181828	0.175609	0.150712	0.0407823	multi-ethnic
CLUES_eqtl_catalogue	Mono_NC	ncM	ENSG00000141574	rs4789763	chr 17	80289284	A	G	0.172749	0.388514	1.34514e-06	1.49457e-06	multi-ethnic
CLUES_eqtl_catalogue	Mono_NC	ncM	ENSG00000141560	rs7207719	chr 17	80676971	C	G	-0.429299	-0.1552	0.157424	0.0425201	multi-ethnic
CLUES_eqtl_catalogue	Mono_NC	ncM	ENSG00000168234	rs4239439	chr 18	21620065	G	A	-0.492657	-0.603369	3.54153e-12	1.36688e-11	multi-ethnic
CLUES_eqtl_catalogue	Mono_NC	ncM	ENSG00000134759	rs685042	chr 18	33743998	A	G	0.285845	0.242767	0.0128509	0.00484515	multi-ethnic
CLUES_eqtl_catalogue	Mono_NC	ncM	ENSG00000134779	rs1045781	chr 18	34398914	C	T	-0.237879	-0.198475	0.109614	0.0305635	multi-ethnic
CLUES_eqtl_catalogue	Mono_NC	ncM	ENSG00000152234	rs28532950	chr 18	43706491	C	T	-0.09625	-0.247933	0.00066105	0.000355136	multi-ethnic
CLUES_eqtl_catalogue	Mono_NC	ncM	ENSG00000134046	rs17463683	chr 18	51770510	A	C	-0.229369	-0.41377	0.00174464	0.000836195	multi-ethnic
CLUES_eqtl_catalogue	Mono_NC	ncM	ENSG00000141682	rs7228530	chr 18	57579869	T	C	0.177207	0.154288	0.0416492	0.0135142	multi-ethnic
CLUES_eqtl_catalogue	Mono_NC	ncM	ENSG00000133313	rs4891558	chr 18	72170359	T	C	-0.186814	-0.245683	0.00580439	0.00238458	multi-ethnic
CLUES_eqtl_catalogue	Mono_NC	ncM	ENSG00000180011	rs1866730	chr 18	72920103	G	A	-0.268292	-0.337508	0.000413921	0.000241861	multi-ethnic
CLUES_eqtl_catalogue	Mono_NC	ncM	ENSG00000197766	rs71335276	chr 19	859368	G	T	0.375002	0.634785	5.15934e-06	4.94568e-06	multi-ethnic
CLUES_eqtl_catalogue	Mono_NC	ncM	ENSG00000175221	rs11546307	chr 19	875389	G	A	0.322606	0.376217	0.00161032	0.000782039	multi-ethnic
CLUES_eqtl_catalogue	Mono_NC	ncM	ENSG00000064666	rs10419072	chr 19	1030766	G	A	-0.28665	-0.111974	0.463829	0.105881	multi-ethnic
CLUES_eqtl_catalogue	Mono_NC	ncM	ENSG00000167468	rs4239605	chr 19	1099701	A	G	0.0743316	0.268785	0.000652119	0.000352923	multi-ethnic
CLUES_eqtl_catalogue	Mono_NC	ncM	ENSG00000228300	rs757292	chr 19	1277275	G	C	0.120578	0.288817	0.137097	0.0376539	multi-ethnic
CLUES_eqtl_catalogue	Mono_NC	ncM	ENSG00000071626	rs2668420	chr 19	1367014	T	C	-0.12938	-0.000723395	0.994887	0.195595	multi-ethnic
CLUES_eqtl_catalogue	Mono_NC	ncM	ENSG00000104897	rs79708629	chr 19	1767373	G	T	0.229851	0.0617672	0.824916	0.168269	multi-ethnic
CLUES_eqtl_catalogue	Mono_NC	ncM	ENSG00000227500	rs78382468	chr 19	1899264	C	T	0.236892	0.52411	4.91548e-06	4.74291e-06	multi-ethnic
CLUES_eqtl_catalogue	Mono_NC	ncM	ENSG00000183617	rs2302307	chr 19	3761652	G	A	0.145597	0.400047	0.000507908	0.000283411	multi-ethnic
CLUES_eqtl_catalogue	Mono_NC	ncM	ENSG00000267262	rs10426709	chr 19	5865645	C	T	1.32388	-0.0956915	0.546787	0.120499	multi-ethnic
CLUES_eqtl_catalogue	Mono_NC	ncM	ENSG00000174837	rs330879	chr 19	6897392	G	A	0.214033	0.30324	0.000267446	0.000165505	multi-ethnic
CLUES_eqtl_catalogue	Mono_NC	ncM	ENSG00000104883	rs113838290	chr 19	7550305	G	A	0.793121	0.375975	0.0147334	0.00548441	multi-ethnic
CLUES_eqtl_catalogue	Mono_NC	ncM	ENSG00000104918	rs55753041	chr 19	7588729	G	C	0.698257	-0.194478	0.414846	0.0962704	multi-ethnic
CLUES_eqtl_catalogue	Mono_NC	ncM	ENSG00000076944	rs809916	chr 19	7712193	G	A	0.0724808	0.382304	0.0054884	0.00228031	multi-ethnic
CLUES_eqtl_catalogue	Mono_NC	ncM	ENSG00000104921	rs12980031	chr 19	7764436	G	T	-0.692484	-0.614401	4.45526e-05	3.3338e-05	multi-ethnic
CLUES_eqtl_catalogue	Mono_NC	ncM	ENSG00000142347	rs4804311	chr 19	8615589	A	G	0.180899	0.227082	0.294049	0.0721176	multi-ethnic
CLUES_eqtl_catalogue	Mono_NC	ncM	ENSG00000105371	rs281437	chr 19	10397238	C	T	0.193262	0.400259	7.17414e-05	5.13262e-05	multi-ethnic
CLUES_eqtl_catalogue	Mono_NC	ncM	ENSG00000220201	rs73510898	chr 19	10416444	G	A	0.454894	0.577555	0.00638451	0.00258435	multi-ethnic
CLUES_eqtl_catalogue	Mono_NC	ncM	ENSG00000076662	rs7254041	chr 19	10448636	T	G	-0.180564	-0.296748	0.00146937	0.000720747	multi-ethnic
CLUES_eqtl_catalogue	Mono_NC	ncM	ENSG00000099203	rs76734319	chr 19	11023394	C	T	-0.309686	-0.328422	0.146341	0.0400428	multi-ethnic
CLUES_eqtl_catalogue	Mono_NC	ncM	ENSG00000102575	rs149147675	chr 19	11690676	T	C	0.976467	0.69616	3.6251e-06	3.53099e-06	multi-ethnic
CLUES_eqtl_catalogue	Mono_NC	ncM	ENSG00000167815	rs897804	chr 19	12876964	G	C	0.352969	0.698511	5.54971e-11	1.62788e-10	multi-ethnic
CLUES_eqtl_catalogue	Mono_NC	ncM	ENSG00000105612	rs7249143	chr 19	12992579	G	T	0.14839	0.244272	0.000927329	0.000482289	multi-ethnic
CLUES_eqtl_catalogue	Mono_NC	ncM	ENSG00000132024	rs75499065	chr 19	14450164	C	T	-0.373584	-0.0556385	0.67086	0.14157	multi-ethnic
CLUES_eqtl_catalogue	Mono_NC	ncM	ENSG00000127507	rs55658072	chr 19	14873284	A	G	-0.107532	-0.220976	0.00474579	0.00200455	multi-ethnic
CLUES_eqtl_catalogue	Mono_NC	ncM	ENSG00000269243	rs35101961	chr 19	16433250	G	A	1.84243	-0.325878	0.367318	0.0867508	multi-ethnic
CLUES_eqtl_catalogue	Mono_NC	ncM	ENSG00000160111	rs8112613	chr 19	16946648	C	T	-0.538658	0.0568784	0.587729	0.127137	multi-ethnic
CLUES_eqtl_catalogue	Mono_NC	ncM	ENSG00000130312	rs35116124	chr 19	17413160	C	T	0.123897	0.0872118	0.398178	0.0929909	multi-ethnic
CLUES_eqtl_catalogue	Mono_NC	ncM	ENSG00000216490	rs2921	chr 19	18288810	A	G	-0.164174	0.0569498	0.548827	0.120499	multi-ethnic
CLUES_eqtl_catalogue	Mono_NC	ncM	ENSG00000006015	rs4808823	chr 19	18698019	T	C	-0.126897	-0.40433	3.15617e-08	5.14329e-08	multi-ethnic
CLUES_eqtl_catalogue	Mono_NC	ncM	ENSG00000081665	rs248937	chr 19	19880366	G	T	0.330451	0.298902	0.00475634	0.00200455	multi-ethnic
CLUES_eqtl_catalogue	Mono_NC	ncM	ENSG00000105750	rs56137836	chr 19	21075911	C	T	0.809911	0.0864158	0.597163	0.12842	multi-ethnic
CLUES_eqtl_catalogue	Mono_NC	ncM	ENSG00000197013	rs75977167	chr 19	21664201	G	C	-0.42081	-0.469887	1.41105e-05	1.22456e-05	multi-ethnic
CLUES_eqtl_catalogue	Mono_NC	ncM	ENSG00000105185	rs6510264	chr 19	33069112	T	G	0.209684	0.370584	0.0506371	0.0161448	multi-ethnic
CLUES_eqtl_catalogue	Mono_NC	ncM	ENSG00000245848	rs56287732	chr 19	33800310	A	T	0.247061	0.0964653	0.479916	0.108789	multi-ethnic
CLUES_eqtl_catalogue	Mono_NC	ncM	ENSG00000089351	rs7247980	chr 19	35482114	C	T	-0.378245	-0.393301	3.85691e-05	2.93093e-05	multi-ethnic
CLUES_eqtl_catalogue	Mono_NC	ncM	ENSG00000126267	rs61218414	chr 19	36171716	T	C	-0.0607327	-0.322436	3.29152e-05	2.5678e-05	multi-ethnic
CLUES_eqtl_catalogue	Mono_NC	ncM	ENSG00000126246	rs112500848	chr 19	36254427	C	T	-0.59354	0.112798	0.335278	0.0804136	multi-ethnic
CLUES_eqtl_catalogue	Mono_NC	ncM	ENSG00000105258	rs112370160	chr 19	36533933	C	T	-0.204239	-0.146947	0.322697	0.0779703	multi-ethnic
CLUES_eqtl_catalogue	Mono_NC	ncM	ENSG00000267041	rs75544003	chr 19	37328073	C	T	1.89134	0.0395944	0.887642	0.177848	multi-ethnic
CLUES_eqtl_catalogue	Mono_NC	ncM	ENSG00000167642	rs78894573	chr 19	38748043	T	G	-0.322905	-0.362514	0.0146375	0.00546257	multi-ethnic
CLUES_eqtl_catalogue	Mono_NC	ncM	ENSG00000105193	rs640000	chr 19	39926601	C	T	0.159949	0.653203	2.23228e-16	2.51842e-15	multi-ethnic
CLUES_eqtl_catalogue	Mono_NC	ncM	ENSG00000269858	rs12151282	chr 19	41298419	T	C	0.1489	0.0321671	0.740443	0.153384	multi-ethnic
CLUES_eqtl_catalogue	Mono_NC	ncM	ENSG00000007129	rs3745936	chr 19	42092815	T	A	0.653747	0.331865	0.00399747	0.00173457	multi-ethnic
CLUES_eqtl_catalogue	Mono_NC	ncM	ENSG00000105352	rs4803502	chr 19	42199555	C	G	0.303341	0.201008	0.0306855	0.0103697	multi-ethnic
CLUES_eqtl_catalogue	Mono_NC	ncM	ENSG00000105372	rs7257666	chr 19	42360356	G	A	0.0898018	0.578173	1.49085e-10	4.04914e-10	multi-ethnic
CLUES_eqtl_catalogue	Mono_NC	ncM	ENSG00000104783	rs56681946	chr 19	44283031	T	C	0.615458	0.416609	0.000219985	0.000139068	multi-ethnic
CLUES_eqtl_catalogue	Mono_NC	ncM	ENSG00000130202	rs17561351	chr 19	45372329	A	G	1.42317	0.497123	0.0288826	0.00992814	multi-ethnic
CLUES_eqtl_catalogue	Mono_NC	ncM	ENSG00000213889	rs17286686	chr 19	46035966	A	G	-0.179288	-0.045289	0.742955	0.153688	multi-ethnic
CLUES_eqtl_catalogue	Mono_NC	ncM	ENSG00000011485	rs3764613	chr 19	46896217	A	G	-0.256832	-0.349584	0.000136551	9.02121e-05	multi-ethnic
CLUES_eqtl_catalogue	Mono_NC	ncM	ENSG00000105373	rs7255434	chr 19	48244194	A	G	-0.0506391	-0.0947962	0.122564	0.0339805	multi-ethnic
CLUES_eqtl_catalogue	Mono_NC	ncM	ENSG00000105499	rs151205765	chr 19	48774102	G	C	0.870444	-0.0672339	0.651314	0.13824	multi-ethnic
CLUES_eqtl_catalogue	Mono_NC	ncM	ENSG00000104894	rs73068849	chr 19	49893657	T	G	0.0425625	-0.051896	0.520272	0.11649	multi-ethnic
CLUES_eqtl_catalogue	Mono_NC	ncM	ENSG00000142541	rs4802612	chr 19	49989750	A	G	-0.0637873	0.0884084	0.515764	0.115663	multi-ethnic
CLUES_eqtl_catalogue	Mono_NC	ncM	ENSG00000254415	rs872629	chr 19	52130638	C	A	-0.518473	-0.586145	0.000597838	0.000327169	multi-ethnic
CLUES_eqtl_catalogue	Mono_NC	ncM	ENSG00000171051	rs4802859	chr 19	52255196	A	G	0.610238	0.380098	3.31856e-07	4.34565e-07	multi-ethnic
CLUES_eqtl_catalogue	Mono_NC	ncM	ENSG00000167766	rs61656558	chr 19	53155354	C	T	0.382171	0.494288	0.000438579	0.00025225	multi-ethnic
CLUES_eqtl_catalogue	Mono_NC	ncM	ENSG00000170909	rs10500316	chr 19	54553697	T	C	-0.35934	-0.392481	0.00108826	0.000552278	multi-ethnic
CLUES_eqtl_catalogue	Mono_NC	ncM	ENSG00000189068	rs8111849	chr 19	54566176	T	C	0.961382	0.669313	2.17944e-08	3.76053e-08	multi-ethnic
CLUES_eqtl_catalogue	Mono_NC	ncM	ENSG00000170906	rs75622830	chr 19	54611734	A	G	0.17429	0.460186	0.020188	0.00718653	multi-ethnic
CLUES_eqtl_catalogue	Mono_NC	ncM	ENSG00000170889	rs34629529	chr 19	54701846	G	A	-0.0593006	-0.386292	3.0542e-05	2.40828e-05	multi-ethnic
CLUES_eqtl_catalogue	Mono_NC	ncM	ENSG00000244482	rs35361042	chr 19	54748737	C	G	0.426644	0.842642	2.06159e-05	1.7377e-05	multi-ethnic
CLUES_eqtl_catalogue	Mono_NC	ncM	ENSG00000131042	rs6509859	chr 19	54762408	C	T	-0.084641	-0.226617	0.00385992	0.00167985	multi-ethnic
CLUES_eqtl_catalogue	Mono_NC	ncM	ENSG00000187116	rs12979675	chr 19	54824872	T	C	0.264553	0.428918	0.000336978	0.000201724	multi-ethnic
CLUES_eqtl_catalogue	Mono_NC	ncM	ENSG00000239998	rs28384500	chr 19	55084982	A	G	-0.326922	-0.51985	3.16247e-10	8.2825e-10	multi-ethnic
CLUES_eqtl_catalogue	Mono_NC	ncM	ENSG00000186431	rs73065470	chr 19	55388294	G	A	1.34006	0.634829	5.36109e-10	1.28898e-09	multi-ethnic
CLUES_eqtl_catalogue	Mono_NC	ncM	ENSG00000105048	rs891187	chr 19	55671374	C	T	1.2682	0.674673	1.21643e-10	3.36616e-10	multi-ethnic
CLUES_eqtl_catalogue	Mono_NC	ncM	ENSG00000108107	rs17700376	chr 19	55897327	A	G	-0.0760315	-0.219402	0.0152985	0.0056256	multi-ethnic
CLUES_eqtl_catalogue	Mono_NC	ncM	ENSG00000083845	rs731835	chr 19	58898436	T	C	-0.0629211	-0.289075	4.66344e-05	3.45433e-05	multi-ethnic
CLUES_eqtl_catalogue	Mono_NC	ncM	ENSG00000171863	rs62106040	chr 2	3627302	A	T	-0.0891063	-0.229408	0.125543	0.0346754	multi-ethnic
CLUES_eqtl_catalogue	Mono_NC	ncM	ENSG00000115738	rs13000114	chr 2	8319251	A	G	-0.12963	-0.187083	0.0871511	0.0251118	multi-ethnic
CLUES_eqtl_catalogue	Mono_NC	ncM	ENSG00000134330	rs2276337	chr 2	9621683	G	A	-0.102083	-0.285659	0.00350695	0.00155391	multi-ethnic
CLUES_eqtl_catalogue	Mono_NC	ncM	ENSG00000162976	rs1515224	chr 2	11324575	C	T	0.204939	0.207533	0.106628	0.0299015	multi-ethnic
CLUES_eqtl_catalogue	Mono_NC	ncM	ENSG00000018699	rs72867813	chr 2	33198493	C	T	0.690535	-0.0828825	0.722447	0.150936	multi-ethnic
CLUES_eqtl_catalogue	Mono_NC	ncM	ENSG00000138061	rs232620	chr 2	38358664	A	G	0.400666	-0.0853447	0.44009	0.101168	multi-ethnic
CLUES_eqtl_catalogue	Mono_NC	ncM	ENSG00000115944	rs12466769	chr 2	42526512	A	G	-0.0759788	-0.00389235	0.957614	0.189484	multi-ethnic
CLUES_eqtl_catalogue	Mono_NC	ncM	ENSG00000143933	rs2280646	chr 2	47313757	A	T	-0.100625	-0.188138	0.0871433	0.0251118	multi-ethnic
CLUES_eqtl_catalogue	Mono_NC	ncM	ENSG00000143942	rs111749976	chr 2	53755716	A	G	1.06147	-0.257357	0.325386	0.0784581	multi-ethnic
CLUES_eqtl_catalogue	Mono_NC	ncM	ENSG00000170634	rs805430	chr 2	54075416	A	C	-0.235744	-0.128319	0.0920061	0.0262019	multi-ethnic
CLUES_eqtl_catalogue	Mono_NC	ncM	ENSG00000119844	rs149421867	chr 2	64264142	T	C	0.257469	0.316319	0.0543338	0.0171004	multi-ethnic
CLUES_eqtl_catalogue	Mono_NC	ncM	ENSG00000115956	rs62143899	chr 2	68604553	C	T	-0.16183	-0.426904	9.62797e-07	1.11187e-06	multi-ethnic
CLUES_eqtl_catalogue	Mono_NC	ncM	ENSG00000196975	rs35999343	chr 2	69966731	G	A	-0.374665	-0.532563	2.77157e-08	4.61919e-08	multi-ethnic
CLUES_eqtl_catalogue	Mono_NC	ncM	ENSG00000152672	rs75674228	chr 2	71053025	T	C	-1.15926	-0.778197	1.36184e-16	1.81575e-15	multi-ethnic
CLUES_eqtl_catalogue	Mono_NC	ncM	ENSG00000124357	rs11680831	chr 2	71292522	T	C	-0.209477	-0.414919	5.85492e-08	9.039e-08	multi-ethnic
CLUES_eqtl_catalogue	Mono_NC	ncM	ENSG00000114956	rs831550	chr 2	74172133	C	T	0.0856705	0.125445	0.0875772	0.0251851	multi-ethnic
CLUES_eqtl_catalogue	Mono_NC	ncM	ENSG00000159399	rs608186	chr 2	75041501	T	A	-0.458765	-0.287906	0.0043081	0.00184749	multi-ethnic
CLUES_eqtl_catalogue	Mono_NC	ncM	ENSG00000042493	rs73943089	chr 2	85530676	T	C	-0.602164	-0.202027	0.296444	0.0724627	multi-ethnic
CLUES_eqtl_catalogue	Mono_NC	ncM	ENSG00000135968	rs2139809	chr 2	109045638	T	C	0.262081	0.421549	7.38286e-05	5.21003e-05	multi-ethnic
CLUES_eqtl_catalogue	Mono_NC	ncM	ENSG00000198142	rs6760478	chr 2	110363343	T	C	-0.661383	-0.120369	0.272003	0.0671599	multi-ethnic
CLUES_eqtl_catalogue	Mono_NC	ncM	ENSG00000136682	rs2441607	chr 2	114235478	G	C	-0.313261	-0.644232	1.14803e-09	2.63085e-09	multi-ethnic
CLUES_eqtl_catalogue	Mono_NC	ncM	ENSG00000019169	rs2422391	chr 2	119712082	A	G	-0.639415	-0.76619	8.61374e-15	6.01583e-14	multi-ethnic
CLUES_eqtl_catalogue	Mono_NC	ncM	ENSG00000136717	rs10167189	chr 2	127875979	C	T	0.369233	0.412343	3.25563e-05	2.55339e-05	multi-ethnic
CLUES_eqtl_catalogue	Mono_NC	ncM	ENSG00000152082	rs12992683	chr 2	130905190	G	A	0.0737546	0.094529	0.29801	0.0725584	multi-ethnic
CLUES_eqtl_catalogue	Mono_NC	ncM	ENSG00000136718	rs11903031	chr 2	131049324	G	A	-0.125145	-0.0251778	0.777021	0.159386	multi-ethnic
CLUES_eqtl_catalogue	Mono_NC	ncM	ENSG00000173272	rs12052294	chr 2	132433268	G	A	0.168907	0.252503	0.0233162	0.00820058	multi-ethnic
CLUES_eqtl_catalogue	Mono_NC	ncM	ENSG00000241399	rs11682886	chr 2	160653356	C	T	0.205132	0.26216	0.0343678	0.0113957	multi-ethnic
CLUES_eqtl_catalogue	Mono_NC	ncM	ENSG00000071967	rs6704600	chr 2	172384763	T	G	0.680651	0.713096	2.03889e-09	4.53078e-09	multi-ethnic
CLUES_eqtl_catalogue	Mono_NC	ncM	ENSG00000170035	rs4574074	chr 2	181841621	T	C	-0.119381	-0.161418	0.028905	0.00992814	multi-ethnic
CLUES_eqtl_catalogue	Mono_NC	ncM	ENSG00000272211	rs1519601	chr 2	197026769	A	G	0.470212	0.504542	6.33391e-07	7.49172e-07	multi-ethnic
CLUES_eqtl_catalogue	Mono_NC	ncM	ENSG00000226124	rs11687699	chr 2	200626678	G	A	-0.581461	-0.0928072	0.367277	0.0867508	multi-ethnic
CLUES_eqtl_catalogue	Mono_NC	ncM	ENSG00000240344	rs28368955	chr 2	201928083	C	T	-0.350864	-0.35867	0.0377701	0.0123374	multi-ethnic
CLUES_eqtl_catalogue	Mono_NC	ncM	ENSG00000138439	rs72926946	chr 2	203477868	C	A	-0.378232	-0.240915	0.0185995	0.00668596	multi-ethnic
CLUES_eqtl_catalogue	Mono_NC	ncM	ENSG00000163596	rs11680951	chr 2	203631359	G	A	-0.254088	-0.0481506	0.561665	0.122231	multi-ethnic
CLUES_eqtl_catalogue	Mono_NC	ncM	ENSG00000138363	rs13028584	chr 2	216159246	G	C	0.284636	0.193642	0.0707062	0.0210773	multi-ethnic
CLUES_eqtl_catalogue	Mono_NC	ncM	ENSG00000127838	rs10932774	chr 2	219191569	G	A	-0.121264	-0.435021	9.00353e-08	1.30742e-07	multi-ethnic
CLUES_eqtl_catalogue	Mono_NC	ncM	ENSG00000018280	rs62182117	chr 2	219228608	C	T	-0.202486	-0.372907	0.0197747	0.00705653	multi-ethnic
CLUES_eqtl_catalogue	Mono_NC	ncM	ENSG00000187514	rs73097980	chr 2	232527424	G	A	0.0723188	0.261138	0.0713011	0.0212115	multi-ethnic
CLUES_eqtl_catalogue	Mono_NC	ncM	ENSG00000168385	rs2074771	chr 2	242350944	A	G	0.239471	0.498932	0.000120282	8.05526e-05	multi-ethnic
CLUES_eqtl_catalogue	Mono_NC	ncM	ENSG00000101307	rs2253427	chr 20	1552430	T	C	-0.646318	-0.682296	7.87156e-12	2.74874e-11	multi-ethnic
CLUES_eqtl_catalogue	Mono_NC	ncM	ENSG00000101220	rs6139202	chr 20	3746070	A	T	0.470305	1.04446	7.18479e-14	3.63362e-13	multi-ethnic
CLUES_eqtl_catalogue	Mono_NC	ncM	ENSG00000089063	rs443352	chr 20	5054553	C	G	0.0811934	0.252555	0.00479952	0.00201119	multi-ethnic
CLUES_eqtl_catalogue	Mono_NC	ncM	ENSG00000125868	rs6034875	chr 20	17627727	G	A	-0.0945823	-0.32095	7.79599e-06	7.28274e-06	multi-ethnic
CLUES_eqtl_catalogue	Mono_NC	ncM	ENSG00000125871	rs7270058	chr 20	17941219	G	A	-0.515409	-0.558222	1.16573e-05	1.03618e-05	multi-ethnic
CLUES_eqtl_catalogue	Mono_NC	ncM	ENSG00000232388	rs2300810	chr 20	18346206	A	T	0.156458	0.156896	0.211872	0.0543251	multi-ethnic
CLUES_eqtl_catalogue	Mono_NC	ncM	ENSG00000101439	rs13039536	chr 20	23612305	A	G	-0.222567	-0.483185	4.43453e-05	3.3338e-05	multi-ethnic
CLUES_eqtl_catalogue	Mono_NC	ncM	ENSG00000213742	rs140488639	chr 20	25920105	C	T	1.86316	0.599018	0.167451	0.0447341	multi-ethnic
CLUES_eqtl_catalogue	Mono_NC	ncM	ENSG00000101421	rs2626562	chr 20	32409142	G	A	-0.105573	-0.230586	0.00856842	0.0033601	multi-ethnic
CLUES_eqtl_catalogue	Mono_NC	ncM	ENSG00000242372	rs73107212	chr 20	33863334	C	T	0.196824	0.450546	0.018257	0.00659517	multi-ethnic
CLUES_eqtl_catalogue	Mono_NC	ncM	ENSG00000126005	rs2250205	chr 20	33867924	G	A	-0.103339	-0.30049	0.00112135	0.000567108	multi-ethnic
CLUES_eqtl_catalogue	Mono_NC	ncM	ENSG00000125991	rs6120994	chr 20	34185475	T	C	-0.123563	-0.135909	0.193574	0.0503374	multi-ethnic
CLUES_eqtl_catalogue	Mono_NC	ncM	ENSG00000214078	rs2425173	chr 20	34445142	G	A	-0.346274	-0.438393	3.42267e-05	2.65599e-05	multi-ethnic
CLUES_eqtl_catalogue	Mono_NC	ncM	ENSG00000101445	rs80342487	chr 20	37751202	G	A	0.630087	0.254136	0.159828	0.043011	multi-ethnic
CLUES_eqtl_catalogue	Mono_NC	ncM	ENSG00000204103	rs2865505	chr 20	39203782	G	A	-0.0942657	-0.13152	0.227977	0.0577478	multi-ethnic
CLUES_eqtl_catalogue	Mono_NC	ncM	ENSG00000166913	rs4931	chr 20	43530234	A	C	-0.0724133	-0.136474	0.0546821	0.0171365	multi-ethnic
CLUES_eqtl_catalogue	Mono_NC	ncM	ENSG00000101457	rs6032541	chr 20	44420280	G	A	0.229045	0.313733	2.46246e-05	1.99532e-05	multi-ethnic
CLUES_eqtl_catalogue	Mono_NC	ncM	ENSG00000101017	rs745307	chr 20	44747086	G	A	0.268671	0.223161	0.0581917	0.0180234	multi-ethnic
CLUES_eqtl_catalogue	Mono_NC	ncM	ENSG00000196562	rs6125037	chr 20	46143709	A	G	-0.256819	0.015206	0.870064	0.175525	multi-ethnic
CLUES_eqtl_catalogue	Mono_NC	ncM	ENSG00000177410	rs238164	chr 20	47844341	A	G	0.156921	0.456282	3.45424e-06	3.42305e-06	multi-ethnic
CLUES_eqtl_catalogue	Mono_NC	ncM	ENSG00000125534	rs72629024	chr 20	62152519	C	G	-0.323555	-0.980233	1.0545e-17	1.71841e-16	multi-ethnic
CLUES_eqtl_catalogue	Mono_NC	ncM	ENSG00000171695	rs4337532	chr 20	62715089	G	A	-0.290651	-0.244743	0.0111973	0.00430704	multi-ethnic
CLUES_eqtl_catalogue	Mono_NC	ncM	ENSG00000156261	rs965951	chr 21	30432557	G	A	0.295834	0.468764	0.00027717	0.000170087	multi-ethnic
CLUES_eqtl_catalogue	Mono_NC	ncM	ENSG00000156265	rs2776252	chr 21	30531705	G	A	0.742604	0.513023	2.09391e-06	2.13264e-06	multi-ethnic
CLUES_eqtl_catalogue	Mono_NC	ncM	ENSG00000142168	rs9976258	chr 21	32975998	T	C	-0.119568	-0.379449	1.78356e-06	1.86488e-06	multi-ethnic
CLUES_eqtl_catalogue	Mono_NC	ncM	ENSG00000256073	rs2833794	chr 21	33752626	G	A	0.55307	0.466899	0.00298688	0.0013479	multi-ethnic
CLUES_eqtl_catalogue	Mono_NC	ncM	ENSG00000184221	rs56058208	chr 21	34441698	T	A	0.342498	0.538979	3.74293e-08	6.03244e-08	multi-ethnic
CLUES_eqtl_catalogue	Mono_NC	ncM	ENSG00000157557	rs4817984	chr 21	40465066	C	A	-0.22422	-0.14499	0.170858	0.0453962	multi-ethnic
CLUES_eqtl_catalogue	Mono_NC	ncM	ENSG00000205581	rs8128901	chr 21	40710419	G	A	0.239631	0.200984	0.0299508	0.0102295	multi-ethnic
CLUES_eqtl_catalogue	Mono_NC	ncM	ENSG00000157601	rs17000900	chr 21	42798030	C	A	0.450106	0.184265	0.0348682	0.0114816	multi-ethnic
CLUES_eqtl_catalogue	Mono_NC	ncM	ENSG00000177398	rs78973370	chr 21	43275322	G	A	1.25212	0.333433	0.250166	0.0623985	multi-ethnic
CLUES_eqtl_catalogue	Mono_NC	ncM	ENSG00000160194	rs4148974	chr 21	44323720	C	T	-0.325105	-0.569313	0.00140946	0.00069368	multi-ethnic
CLUES_eqtl_catalogue	Mono_NC	ncM	ENSG00000215458	rs880987	chr 21	45224455	C	T	-0.308248	-0.0631184	0.591172	0.127505	multi-ethnic
CLUES_eqtl_catalogue	Mono_NC	ncM	ENSG00000160255	rs760462	chr 21	46328099	T	C	-0.242327	-0.687376	6.10417e-14	3.34896e-13	multi-ethnic
CLUES_eqtl_catalogue	Mono_NC	ncM	ENSG00000160284	rs62215180	chr 21	47595405	G	A	-0.539419	-0.403443	0.00703902	0.002813	multi-ethnic
CLUES_eqtl_catalogue	Mono_NC	ncM	ENSG00000182362	rs62224180	chr 21	47726332	C	G	-0.359469	-0.778398	2.72465e-14	1.66503e-13	multi-ethnic
CLUES_eqtl_catalogue	Mono_NC	ncM	ENSG00000160310	rs2070429	chr 21	47980570	A	G	-0.0999553	-0.375462	5.65064e-05	4.10269e-05	multi-ethnic
CLUES_eqtl_catalogue	Mono_NC	ncM	ENSG00000100181	rs5746887	chr 22	17234497	G	A	0.142254	0.251457	0.0126188	0.00478222	multi-ethnic
CLUES_eqtl_catalogue	Mono_NC	ncM	ENSG00000099968	rs5747338	chr 22	18214609	G	T	0.169616	0.329396	0.000131352	8.71701e-05	multi-ethnic
CLUES_eqtl_catalogue	Mono_NC	ncM	ENSG00000100075	rs2800973	chr 22	19168616	T	C	-0.212322	-0.206069	0.071526	0.0212354	multi-ethnic
CLUES_eqtl_catalogue	Mono_NC	ncM	ENSG00000099940	rs5760036	chr 22	21045651	C	T	0.330672	0.555631	0.00131298	0.000650563	multi-ethnic
CLUES_eqtl_catalogue	Mono_NC	ncM	ENSG00000186716	rs73152671	chr 22	23646022	A	G	-0.385925	-0.110229	0.424318	0.0981579	multi-ethnic
CLUES_eqtl_catalogue	Mono_NC	ncM	ENSG00000240972	rs5751775	chr 22	24266726	T	C	-0.167784	-0.244064	0.00290219	0.00131779	multi-ethnic
CLUES_eqtl_catalogue	Mono_NC	ncM	ENSG00000099977	rs5751777	chr 22	24267047	C	T	0.185604	0.0707546	0.34743	0.0829893	multi-ethnic
CLUES_eqtl_catalogue	Mono_NC	ncM	ENSG00000198832	rs9609200	chr 22	31439170	C	T	-0.174009	0.141033	0.325786	0.0784581	multi-ethnic
CLUES_eqtl_catalogue	Mono_NC	ncM	ENSG00000100365	rs4821544	chr 22	37258503	T	C	-0.19364	-0.302836	0.000982429	0.000508721	multi-ethnic
CLUES_eqtl_catalogue	Mono_NC	ncM	ENSG00000100079	rs2281098	chr 22	37964299	C	G	-1.00099	-0.733959	7.64512e-15	5.60631e-14	multi-ethnic
CLUES_eqtl_catalogue	Mono_NC	ncM	ENSG00000100097	rs743836	chr 22	38050880	A	G	0.092119	0.663445	1.01975e-08	1.86951e-08	multi-ethnic
CLUES_eqtl_catalogue	Mono_NC	ncM	ENSG00000183741	rs7292074	chr 22	39266451	C	A	-0.225479	-0.26231	0.00552283	0.00228813	multi-ethnic
CLUES_eqtl_catalogue	Mono_NC	ncM	ENSG00000128383	rs12628403	chr 22	39358037	A	C	-0.570199	-0.68082	3.26985e-10	8.41348e-10	multi-ethnic
CLUES_eqtl_catalogue	Mono_NC	ncM	ENSG00000239713	rs9607606	chr 22	39466203	G	A	-0.156032	-0.160328	0.062977	0.0192838	multi-ethnic
CLUES_eqtl_catalogue	Mono_NC	ncM	ENSG00000196236	rs9611435	chr 22	41315083	T	C	-0.213389	-0.13798	0.240279	0.0604464	multi-ethnic
CLUES_eqtl_catalogue	Mono_NC	ncM	ENSG00000183172	rs133377	chr 22	42466950	C	T	0.25797	0.558369	3.58485e-10	8.8243e-10	multi-ethnic
CLUES_eqtl_catalogue	Mono_NC	ncM	ENSG00000189306	rs41277497	chr 22	42949449	G	A	-0.244943	-0.307755	0.0544743	0.0171079	multi-ethnic
CLUES_eqtl_catalogue	Mono_NC	ncM	ENSG00000100373	rs10854832	chr 22	45673207	G	A	0.431594	-0.0420289	0.764684	0.157516	multi-ethnic
CLUES_eqtl_catalogue	Mono_NC	ncM	ENSG00000100376	rs136567	chr 22	45766485	G	A	1.32535	0.81046	2.52947e-11	7.72878e-11	multi-ethnic
CLUES_eqtl_catalogue	Mono_NC	ncM	ENSG00000188511	rs135880	chr 22	50018654	T	A	-0.555174	-0.671589	9.85182e-17	1.44491e-15	multi-ethnic
CLUES_eqtl_catalogue	Mono_NC	ncM	ENSG00000025708	rs361725	chr 22	50971047	T	C	0.122778	0.29872	1.08305e-07	1.52735e-07	multi-ethnic
CLUES_eqtl_catalogue	Mono_NC	ncM	ENSG00000100299	rs8142033	chr 22	51062832	G	A	-0.578481	-0.0487343	0.728332	0.151733	multi-ethnic
CLUES_eqtl_catalogue	Mono_NC	ncM	ENSG00000254999	rs7645759	chr 3	10157368	C	T	-0.139211	-0.164196	0.228482	0.0577663	multi-ethnic
CLUES_eqtl_catalogue	Mono_NC	ncM	ENSG00000170248	rs12487378	chr 3	33907333	G	C	-0.164945	-0.388113	2.95981e-09	6.29126e-09	multi-ethnic
CLUES_eqtl_catalogue	Mono_NC	ncM	ENSG00000168028	rs6890	chr 3	39438599	T	A	0.0635806	0.106405	0.397111	0.0928896	multi-ethnic
CLUES_eqtl_catalogue	Mono_NC	ncM	ENSG00000168038	rs1716975	chr 3	41960006	T	C	-0.459546	-0.25907	0.0151011	0.0055788	multi-ethnic
CLUES_eqtl_catalogue	Mono_NC	ncM	ENSG00000144791	rs36047207	chr 3	45690948	C	A	0.346362	0.139483	0.0803107	0.0234635	multi-ethnic
CLUES_eqtl_catalogue	Mono_NC	ncM	ENSG00000114648	rs79271835	chr 3	47439643	G	A	-0.288639	-0.272114	0.00743159	0.00293786	multi-ethnic
CLUES_eqtl_catalogue	Mono_NC	ncM	ENSG00000114738	rs11717049	chr 3	50830570	G	C	0.0733861	0.197593	0.00735406	0.00291507	multi-ethnic
CLUES_eqtl_catalogue	Mono_NC	ncM	ENSG00000010322	rs2071040	chr 3	52864860	A	G	0.304672	-0.0545092	0.600915	0.129037	multi-ethnic
CLUES_eqtl_catalogue	Mono_NC	ncM	ENSG00000163931	rs9827244	chr 3	53276052	G	A	-0.0629239	-0.294849	0.00944875	0.00368561	multi-ethnic
CLUES_eqtl_catalogue	Mono_NC	ncM	ENSG00000241163	rs1876138	chr 3	72113938	C	T	-0.27725	-0.245613	0.0582495	0.0180234	multi-ethnic
CLUES_eqtl_catalogue	Mono_NC	ncM	ENSG00000163507	rs2278980	chr 3	108106667	C	T	0.861096	0.125353	0.255112	0.0635241	multi-ethnic
CLUES_eqtl_catalogue	Mono_NC	ncM	ENSG00000160124	rs73192103	chr 3	122252380	A	G	0.495047	0.372702	0.0033554	0.00149579	multi-ethnic
CLUES_eqtl_catalogue	Mono_NC	ncM	ENSG00000169087	rs12496363	chr 3	122473354	C	T	-0.512535	-0.255234	0.00578873	0.00238458	multi-ethnic
CLUES_eqtl_catalogue	Mono_NC	ncM	ENSG00000173193	rs10934618	chr 3	122563887	G	C	-0.298196	-0.489233	3.04485e-09	6.37397e-09	multi-ethnic
CLUES_eqtl_catalogue	Mono_NC	ncM	ENSG00000180767	rs4592980	chr 3	126245956	C	T	-0.762367	-0.482166	5.81513e-07	7.0485e-07	multi-ethnic
CLUES_eqtl_catalogue	Mono_NC	ncM	ENSG00000074416	rs664910	chr 3	127474030	G	A	0.547317	0.512553	1.0021e-08	1.8604e-08	multi-ethnic
CLUES_eqtl_catalogue	Mono_NC	ncM	ENSG00000114626	rs664910	chr 3	127474030	G	A	0.13302	0.26619	0.0021903	0.00101658	multi-ethnic
CLUES_eqtl_catalogue	Mono_NC	ncM	ENSG00000163902	rs34690832	chr 3	128375024	C	A	0.140189	0.0896318	0.389634	0.0915788	multi-ethnic
CLUES_eqtl_catalogue	Mono_NC	ncM	ENSG00000129055	rs1917130	chr 3	134313773	G	A	-0.240539	-0.427897	1.83898e-06	1.89938e-06	multi-ethnic
CLUES_eqtl_catalogue	Mono_NC	ncM	ENSG00000177311	rs6791307	chr 3	141408287	T	G	0.303289	0.255049	0.228838	0.0577663	multi-ethnic
CLUES_eqtl_catalogue	Mono_NC	ncM	ENSG00000069849	rs58266560	chr 3	141576311	A	G	-0.156177	-0.182611	0.178036	0.046963	multi-ethnic
CLUES_eqtl_catalogue	Mono_NC	ncM	ENSG00000175040	rs924577	chr 3	143094363	C	A	0.217828	0.398302	7.38891e-05	5.21003e-05	multi-ethnic
CLUES_eqtl_catalogue	Mono_NC	ncM	ENSG00000188313	rs1079369	chr 3	146262781	A	G	-0.283511	-0.239312	3.00865e-05	2.38519e-05	multi-ethnic
CLUES_eqtl_catalogue	Mono_NC	ncM	ENSG00000082996	rs9814695	chr 3	149725801	C	T	0.171855	0.100123	0.236038	0.0594815	multi-ethnic
CLUES_eqtl_catalogue	Mono_NC	ncM	ENSG00000243926	rs9822906	chr 3	156384295	A	G	-0.580063	-0.634389	0.000864712	0.000451324	multi-ethnic
CLUES_eqtl_catalogue	Mono_NC	ncM	ENSG00000163584	rs35192046	chr 3	170584064	A	C	-0.1066	-0.154191	0.0504645	0.0161249	multi-ethnic
CLUES_eqtl_catalogue	Mono_NC	ncM	ENSG00000242086	rs6785037	chr 3	195661089	C	A	0.247662	0.176871	0.0586488	0.0181087	multi-ethnic
CLUES_eqtl_catalogue	Mono_NC	ncM	ENSG00000161267	rs9837230	chr 3	196801807	G	T	-0.497796	-0.112513	0.350852	0.0836704	multi-ethnic
CLUES_eqtl_catalogue	Mono_NC	ncM	ENSG00000087274	rs17833250	chr 4	2870745	G	C	0.148615	0.16547	0.0699091	0.0209248	multi-ethnic
CLUES_eqtl_catalogue	Mono_NC	ncM	ENSG00000145220	rs17701546	chr 4	4305657	C	T	0.180751	-0.0350084	0.69024	0.14545	multi-ethnic
CLUES_eqtl_catalogue	Mono_NC	ncM	ENSG00000151552	rs10020171	chr 4	17511595	A	T	-0.226983	-0.0359495	0.772636	0.158931	multi-ethnic
CLUES_eqtl_catalogue	Mono_NC	ncM	ENSG00000002549	rs7670500	chr 4	17586957	A	G	-0.334465	-0.342896	4.57297e-07	5.73239e-07	multi-ethnic
CLUES_eqtl_catalogue	Mono_NC	ncM	ENSG00000047662	rs12507142	chr 4	17656103	A	G	-0.970095	-0.321768	0.002544	0.00116234	multi-ethnic
CLUES_eqtl_catalogue	Mono_NC	ncM	ENSG00000091490	rs6831024	chr 4	25863375	G	T	-0.459795	-0.312945	0.000290069	0.000176525	multi-ethnic
CLUES_eqtl_catalogue	Mono_NC	ncM	ENSG00000250317	rs61065748	chr 4	25910471	T	C	0.254057	0.26011	0.0654901	0.0199689	multi-ethnic
CLUES_eqtl_catalogue	Mono_NC	ncM	ENSG00000170448	rs9995122	chr 4	47945891	C	T	0.498097	0.241505	0.0144661	0.00541238	multi-ethnic
CLUES_eqtl_catalogue	Mono_NC	ncM	ENSG00000128039	rs11933778	chr 4	56498973	C	T	0.224686	-0.212475	0.179336	0.047221	multi-ethnic
CLUES_eqtl_catalogue	Mono_NC	ncM	ENSG00000033178	rs4860262	chr 4	68480525	C	T	0.21682	-0.00464381	0.950754	0.188434	multi-ethnic
CLUES_eqtl_catalogue	Mono_NC	ncM	ENSG00000138744	rs4241576	chr 4	76826900	A	T	-0.150173	-0.285759	0.000857702	0.000449264	multi-ethnic
CLUES_eqtl_catalogue	Mono_NC	ncM	ENSG00000138767	rs7674744	chr 4	78655272	T	C	-0.194559	-0.177201	0.0629805	0.0192838	multi-ethnic
CLUES_eqtl_catalogue	Mono_NC	ncM	ENSG00000198189	rs10003964	chr 4	88301406	C	T	0.143713	0.598044	1.78293e-06	1.86488e-06	multi-ethnic
CLUES_eqtl_catalogue	Mono_NC	ncM	ENSG00000197894	rs1800759	chr 4	100065509	T	G	-0.235772	-0.226665	0.0167415	0.00610789	multi-ethnic
CLUES_eqtl_catalogue	Mono_NC	ncM	ENSG00000138801	rs17618761	chr 4	108614327	G	A	0.286717	0.241023	0.00656972	0.00263984	multi-ethnic
CLUES_eqtl_catalogue	Mono_NC	ncM	ENSG00000174720	rs7676819	chr 4	113552891	G	A	-0.124368	-0.080611	0.39408	0.0924756	multi-ethnic
CLUES_eqtl_catalogue	Mono_NC	ncM	ENSG00000269893	rs658642	chr 4	119200274	C	T	0.383155	0.692453	1.76171e-14	1.12339e-13	multi-ethnic
CLUES_eqtl_catalogue	Mono_NC	ncM	ENSG00000164111	rs73844249	chr 4	122595981	C	A	-0.109717	-0.278348	0.00218047	0.00101523	multi-ethnic
CLUES_eqtl_catalogue	Mono_NC	ncM	ENSG00000151470	rs2597836	chr 4	129904130	A	G	-0.427474	-0.316588	0.00346491	0.00153993	multi-ethnic
CLUES_eqtl_catalogue	Mono_NC	ncM	ENSG00000151466	rs10494317	chr 4	130094338	T	C	-0.148118	-0.194595	0.0130225	0.00489725	multi-ethnic
CLUES_eqtl_catalogue	Mono_NC	ncM	ENSG00000085871	rs8192013	chr 4	140588391	T	C	0.291744	0.552745	1.75086e-06	1.86488e-06	multi-ethnic
CLUES_eqtl_catalogue	Mono_NC	ncM	ENSG00000248810	rs6842402	chr 4	142215923	T	C	-0.306124	-0.404616	8.87916e-05	6.14269e-05	multi-ethnic
CLUES_eqtl_catalogue	Mono_NC	ncM	ENSG00000145425	rs1148652	chr 4	151801938	T	C	-0.160346	-0.381643	0.000175475	0.000112876	multi-ethnic
CLUES_eqtl_catalogue	Mono_NC	ncM	ENSG00000137462	rs1439164	chr 4	154622649	C	T	-0.301551	-0.0733598	0.530485	0.117527	multi-ethnic
CLUES_eqtl_catalogue	Mono_NC	ncM	ENSG00000145431	rs2042637	chr 4	157745198	A	G	-0.458632	-0.397089	1.23384e-05	1.09012e-05	multi-ethnic
CLUES_eqtl_catalogue	Mono_NC	ncM	ENSG00000154447	rs4692709	chr 4	170228549	C	T	-0.306856	0.112224	0.107423	0.0300669	multi-ethnic
CLUES_eqtl_catalogue	Mono_NC	ncM	ENSG00000038002	rs17741740	chr 4	178395171	T	G	-0.169787	-0.214758	0.0107448	0.00415798	multi-ethnic
CLUES_eqtl_catalogue	Mono_NC	ncM	ENSG00000113504	rs10067280	chr 5	1102706	C	T	-0.325952	-0.172467	0.0808486	0.0235737	multi-ethnic
CLUES_eqtl_catalogue	Mono_NC	ncM	ENSG00000154153	rs256888	chr 5	16622982	T	C	-0.399074	-0.384586	0.000294637	0.000178564	multi-ethnic
CLUES_eqtl_catalogue	Mono_NC	ncM	ENSG00000250764	rs138165308	chr 5	32289473	C	T	2.36047	-0.0677115	0.776197	0.159386	multi-ethnic
CLUES_eqtl_catalogue	Mono_NC	ncM	ENSG00000178996	rs62354514	chr 5	53762761	G	A	0.095074	-0.0403453	0.727199	0.151712	multi-ethnic
CLUES_eqtl_catalogue	Mono_NC	ncM	ENSG00000155542	rs2662033	chr 5	56213410	T	G	0.469505	0.576834	8.3617e-08	1.23875e-07	multi-ethnic
CLUES_eqtl_catalogue	Mono_NC	ncM	ENSG00000175857	rs59598546	chr 5	57867424	C	T	-0.248502	-0.191654	0.0662098	0.0200218	multi-ethnic
CLUES_eqtl_catalogue	Mono_NC	ncM	ENSG00000123213	rs2561229	chr 5	65040445	G	A	0.284408	0.215888	0.0337069	0.0112099	multi-ethnic
CLUES_eqtl_catalogue	Mono_NC	ncM	ENSG00000145736	rs6453403	chr 5	70680532	A	T	-0.370905	-0.346021	0.0150947	0.0055788	multi-ethnic
CLUES_eqtl_catalogue	Mono_NC	ncM	ENSG00000171617	rs56951927	chr 5	73947192	A	G	0.713841	0.673114	0.00207459	0.000978351	multi-ethnic
CLUES_eqtl_catalogue	Mono_NC	ncM	ENSG00000164346	rs6877188	chr 5	74031525	G	A	0.191698	0.44472	0.00138561	0.000684238	multi-ethnic
CLUES_eqtl_catalogue	Mono_NC	ncM	ENSG00000145703	rs11744637	chr 5	75705895	C	T	0.284439	0.580553	2.56107e-13	1.21167e-12	multi-ethnic
CLUES_eqtl_catalogue	Mono_NC	ncM	ENSG00000186468	rs4703879	chr 5	81553815	A	G	0.0463752	0.0736662	0.474273	0.107676	multi-ethnic
CLUES_eqtl_catalogue	Mono_NC	ncM	ENSG00000176055	rs1848482	chr 5	90232132	T	C	-0.792944	-0.076613	0.558086	0.121802	multi-ethnic
CLUES_eqtl_catalogue	Mono_NC	ncM	ENSG00000173221	rs60014999	chr 5	95162048	C	T	-0.155213	-0.0706369	0.464203	0.105881	multi-ethnic
CLUES_eqtl_catalogue	Mono_NC	ncM	ENSG00000153113	rs10039522	chr 5	95990869	G	A	0.115146	0.342688	0.000241163	0.000149872	multi-ethnic
CLUES_eqtl_catalogue	Mono_NC	ncM	ENSG00000164308	rs2927608	chr 5	96252432	G	A	0.623092	0.824621	6.47948e-19	1.35758e-17	multi-ethnic
CLUES_eqtl_catalogue	Mono_NC	ncM	ENSG00000198961	rs6866668	chr 5	108593518	T	G	-0.14585	0.0589651	0.521081	0.11649	multi-ethnic
CLUES_eqtl_catalogue	Mono_NC	ncM	ENSG00000129625	rs153558	chr 5	112257251	C	T	0.091791	0.105861	0.161312	0.0433308	multi-ethnic
CLUES_eqtl_catalogue	Mono_NC	ncM	ENSG00000138829	rs80096420	chr 5	127912600	A	G	1.37846	0.802192	0.000105306	7.15027e-05	multi-ethnic
CLUES_eqtl_catalogue	Mono_NC	ncM	ENSG00000119048	rs17705588	chr 5	133583635	A	G	-0.124932	-0.0950457	0.532785	0.117859	multi-ethnic
CLUES_eqtl_catalogue	Mono_NC	ncM	ENSG00000044115	rs7709770	chr 5	138149339	A	G	0.192432	0.413901	9.75166e-05	6.68325e-05	multi-ethnic
CLUES_eqtl_catalogue	Mono_NC	ncM	ENSG00000164265	rs13163344	chr 5	147251944	G	A	0.501586	0.556356	2.29091e-08	3.88947e-08	multi-ethnic
CLUES_eqtl_catalogue	Mono_NC	ncM	ENSG00000182578	rs2228422	chr 5	149457678	G	A	-0.0743866	-0.205561	0.00473247	0.00200455	multi-ethnic
CLUES_eqtl_catalogue	Mono_NC	ncM	ENSG00000197043	rs7701483	chr 5	150493134	A	T	-0.223005	-0.206595	0.0495108	0.0158894	multi-ethnic
CLUES_eqtl_catalogue	Mono_NC	ncM	ENSG00000196743	rs72794132	chr 5	150618993	C	T	0.915635	0.283447	0.0422652	0.0136537	multi-ethnic
CLUES_eqtl_catalogue	Mono_NC	ncM	ENSG00000055163	rs1236180	chr 5	156724968	C	A	-0.138935	-0.183238	0.0704906	0.0210558	multi-ethnic
CLUES_eqtl_catalogue	Mono_NC	ncM	ENSG00000145860	rs270654	chr 5	158565109	T	C	0.169251	0.17747	0.136738	0.0376257	multi-ethnic
CLUES_eqtl_catalogue	Mono_NC	ncM	ENSG00000146066	rs13155545	chr 5	175817499	C	G	-0.218698	-0.737666	2.04166e-07	2.79848e-07	multi-ethnic
CLUES_eqtl_catalogue	Mono_NC	ncM	ENSG00000169230	rs10051822	chr 5	176735187	G	T	0.133455	0.39733	6.33403e-07	7.49172e-07	multi-ethnic
CLUES_eqtl_catalogue	Mono_NC	ncM	ENSG00000161055	rs307804	chr 5	180019952	T	C	0.289435	0.28154	0.00708002	0.00282169	multi-ethnic
CLUES_eqtl_catalogue	Mono_NC	ncM	ENSG00000204628	rs2545101	chr 5	180646014	C	T	-0.0356594	0.0744802	0.28954	0.0711307	multi-ethnic
CLUES_eqtl_catalogue	Mono_NC	ncM	ENSG00000170542	rs9405593	chr 6	2870717	T	C	-0.258247	-0.243379	0.0107188	0.00415798	multi-ethnic
CLUES_eqtl_catalogue	Mono_NC	ncM	ENSG00000124570	rs2580109	chr 6	2952892	T	C	0.173568	0.198825	0.0204207	0.00725176	multi-ethnic
CLUES_eqtl_catalogue	Mono_NC	ncM	ENSG00000124588	rs9501910	chr 6	3018774	G	C	-0.460041	-0.663336	9.24604e-11	2.60781e-10	multi-ethnic
CLUES_eqtl_catalogue	Mono_NC	ncM	ENSG00000112799	rs9328371	chr 6	6586171	C	T	0.430286	0.295893	0.00204178	0.000965985	multi-ethnic
CLUES_eqtl_catalogue	Mono_NC	ncM	ENSG00000137393	rs7771828	chr 6	18398335	T	G	-0.389064	-0.0176708	0.862184	0.174415	multi-ethnic
CLUES_eqtl_catalogue	Mono_NC	ncM	ENSG00000112304	rs3813686	chr 6	24721024	A	C	0.435543	0.226012	0.0827972	0.0239987	multi-ethnic
CLUES_eqtl_catalogue	Mono_NC	ncM	ENSG00000079691	rs7769912	chr 6	25331237	A	G	0.830284	0.459845	0.000170394	0.000110091	multi-ethnic
CLUES_eqtl_catalogue	Mono_NC	ncM	ENSG00000186470	rs67509210	chr 6	26354100	G	T	-0.511015	-0.68371	1.78345e-06	1.86488e-06	multi-ethnic
CLUES_eqtl_catalogue	Mono_NC	ncM	ENSG00000272009	rs1150711	chr 6	28208535	T	C	0.254112	0.152163	0.0836945	0.024211	multi-ethnic
CLUES_eqtl_catalogue	Mono_NC	ncM	ENSG00000269293	rs7752608	chr 6	28301195	A	G	0.228057	-0.0278082	0.838639	0.170357	multi-ethnic
CLUES_eqtl_catalogue	Mono_NC	ncM	ENSG00000204642	rs2394659	chr 6	29672643	T	G	-0.0992139	-0.157139	0.0237269	0.00832506	multi-ethnic
CLUES_eqtl_catalogue	Mono_NC	ncM	ENSG00000206503	rs7747253	chr 6	29919779	C	A	0.179153	0.301129	9.53625e-08	1.35789e-07	multi-ethnic
CLUES_eqtl_catalogue	Mono_NC	ncM	ENSG00000066379	rs9280880	chr 6	30032083	T	A	0.357214	0.57739	0.0004242	0.000246884	multi-ethnic
CLUES_eqtl_catalogue	Mono_NC	ncM	ENSG00000204564	rs9262155	chr 6	30700497	A	G	0.346689	-0.00388865	0.977562	0.192706	multi-ethnic
CLUES_eqtl_catalogue	Mono_NC	ncM	ENSG00000137312	rs12527745	chr 6	30754614	C	T	-0.300785	-0.407367	6.1565e-06	5.82539e-06	multi-ethnic
CLUES_eqtl_catalogue	Mono_NC	ncM	ENSG00000137331	rs3869076	chr 6	30757491	T	C	0.577221	0.540087	2.41923e-05	1.9795e-05	multi-ethnic
CLUES_eqtl_catalogue	Mono_NC	ncM	ENSG00000232810	rs2233972	chr 6	31080103	T	C	0.602674	-0.363967	0.0349153	0.0114816	multi-ethnic
CLUES_eqtl_catalogue	Mono_NC	ncM	ENSG00000272501	rs6921663	chr 6	31154620	T	C	0.847448	0.434782	8.54333e-05	5.93838e-05	multi-ethnic
CLUES_eqtl_catalogue	Mono_NC	ncM	ENSG00000234745	rs2524096	chr 6	31236467	G	T	0.305767	0.365918	1.66789e-06	1.81199e-06	multi-ethnic
CLUES_eqtl_catalogue	Mono_NC	ncM	ENSG00000204525	rs2249741	chr 6	31240712	A	C	0.154876	-0.0767303	0.29832	0.0725584	multi-ethnic
CLUES_eqtl_catalogue	Mono_NC	ncM	ENSG00000204482	rs2256974	chr 6	31555392	C	A	0.0855489	0.489563	3.89421e-07	4.96643e-07	multi-ethnic
CLUES_eqtl_catalogue	Mono_NC	ncM	ENSG00000204472	rs1077394	chr 6	31610384	C	T	0.0400923	0.113868	0.111471	0.0310223	multi-ethnic
CLUES_eqtl_catalogue	Mono_NC	ncM	ENSG00000196126	rs9271348	chr 6	32583742	G	A	0.18431	0.200892	0.0370429	0.0121269	multi-ethnic
CLUES_eqtl_catalogue	Mono_NC	ncM	ENSG00000198502	rs9272105	chr 6	32599999	G	A	-1.32663	-0.51355	1.34862e-08	2.4419e-08	multi-ethnic
CLUES_eqtl_catalogue	Mono_NC	ncM	ENSG00000237541	rs1391371	chr 6	32603798	A	T	2.04063	1.21426	8.06007e-21	3.9404e-19	multi-ethnic
CLUES_eqtl_catalogue	Mono_NC	ncM	ENSG00000240065	rs9276815	chr 6	32825507	C	T	0.11627	0.247221	1.27484e-05	1.1196e-05	multi-ethnic
CLUES_eqtl_catalogue	Mono_NC	ncM	ENSG00000223865	rs13203715	chr 6	32988588	A	G	-0.14865	-0.41273	0.0112181	0.00430704	multi-ethnic
CLUES_eqtl_catalogue	Mono_NC	ncM	ENSG00000231389	rs6457711	chr 6	33045272	C	A	-0.104159	-0.204048	0.0321661	0.0107954	multi-ethnic
CLUES_eqtl_catalogue	Mono_NC	ncM	ENSG00000231500	rs112199989	chr 6	33308380	G	A	-0.173622	-0.353995	0.0500187	0.0160173	multi-ethnic
CLUES_eqtl_catalogue	Mono_NC	ncM	ENSG00000124614	rs9380433	chr 6	34377626	C	T	-0.13832	-0.571412	3.08564e-09	6.37397e-09	multi-ethnic
CLUES_eqtl_catalogue	Mono_NC	ncM	ENSG00000198755	rs2076172	chr 6	35436925	C	T	-0.053302	-0.276056	0.000186154	0.000119223	multi-ethnic
CLUES_eqtl_catalogue	Mono_NC	ncM	ENSG00000170899	rs693733	chr 6	52836756	T	C	0.395176	0.193823	0.0697298	0.0209138	multi-ethnic
CLUES_eqtl_catalogue	Mono_NC	ncM	ENSG00000230910	rs6908159	chr 6	69460974	G	A	-0.605796	-0.268631	0.0309721	0.0104425	multi-ethnic
CLUES_eqtl_catalogue	Mono_NC	ncM	ENSG00000112367	rs4947041	chr 6	110269388	A	G	0.327141	0.0570121	0.585419	0.126824	multi-ethnic
CLUES_eqtl_catalogue	Mono_NC	ncM	ENSG00000188820	rs117361304	chr 6	116783619	T	G	-0.690258	-0.79674	0.000281351	0.000171933	multi-ethnic
CLUES_eqtl_catalogue	Mono_NC	ncM	ENSG00000111906	rs7752672	chr 6	125587423	G	C	-0.22738	-0.460273	5.07296e-07	6.30525e-07	multi-ethnic
CLUES_eqtl_catalogue	Mono_NC	ncM	ENSG00000198945	rs6569648	chr 6	130349119	C	T	-0.249474	-0.23323	0.0335696	0.0111896	multi-ethnic
CLUES_eqtl_catalogue	Mono_NC	ncM	ENSG00000112299	rs2050153	chr 6	133035775	C	T	0.780714	0.717498	2.01578e-12	8.41145e-12	multi-ethnic
CLUES_eqtl_catalogue	Mono_NC	ncM	ENSG00000135541	rs717120	chr 6	135765129	T	C	-0.641264	-0.403156	0.000595435	0.000327074	multi-ethnic
CLUES_eqtl_catalogue	Mono_NC	ncM	ENSG00000135597	rs76933614	chr 6	139290015	T	C	0.37002	0.286224	0.096546	0.0273884	multi-ethnic
CLUES_eqtl_catalogue	Mono_NC	ncM	ENSG00000146386	rs12196247	chr 6	139350182	G	A	-0.122041	-0.318342	5.15246e-05	3.79738e-05	multi-ethnic
CLUES_eqtl_catalogue	Mono_NC	ncM	ENSG00000234147	rs66465422	chr 6	141219953	C	G	1.40637	0.371477	0.00450606	0.00192675	multi-ethnic
CLUES_eqtl_catalogue	Mono_NC	ncM	ENSG00000120262	rs7740302	chr 6	151826249	T	C	0.650077	0.669323	4.0618e-09	8.05026e-09	multi-ethnic
CLUES_eqtl_catalogue	Mono_NC	ncM	ENSG00000112096	rs111962240	chr 6	160076945	G	A	0.262117	0.502393	0.0550047	0.0172008	multi-ethnic
CLUES_eqtl_catalogue	Mono_NC	ncM	ENSG00000060762	rs4710043	chr 6	166810626	T	G	-0.114665	0.0170581	0.871834	0.175641	multi-ethnic
CLUES_eqtl_catalogue	Mono_NC	ncM	ENSG00000026297	rs2769345	chr 6	167366394	T	C	-0.055343	-0.108205	0.0909952	0.0259644	multi-ethnic
CLUES_eqtl_catalogue	Mono_NC	ncM	ENSG00000002822	rs7801421	chr 7	1989888	C	G	0.255198	0.0330792	0.718468	0.150318	multi-ethnic
CLUES_eqtl_catalogue	Mono_NC	ncM	ENSG00000136238	rs836550	chr 7	6440437	A	G	0.143368	0.297284	1.58043e-05	1.36348e-05	multi-ethnic
CLUES_eqtl_catalogue	Mono_NC	ncM	ENSG00000136240	rs6796	chr 7	6502367	T	C	-0.161429	-0.381302	1.63924e-06	1.79416e-06	multi-ethnic
CLUES_eqtl_catalogue	Mono_NC	ncM	ENSG00000048052	rs73075260	chr 7	18150199	C	T	0.390781	0.00216367	0.992225	0.195334	multi-ethnic
CLUES_eqtl_catalogue	Mono_NC	ncM	ENSG00000271133	rs76255222	chr 7	20557023	A	G	0.766207	0.665112	0.00407549	0.00176321	multi-ethnic
CLUES_eqtl_catalogue	Mono_NC	ncM	ENSG00000196683	rs2240728	chr 7	22852499	C	T	-0.213628	-0.411547	0.000369772	0.000218678	multi-ethnic
CLUES_eqtl_catalogue	Mono_NC	ncM	ENSG00000106066	rs7777627	chr 7	29182273	T	C	-0.157424	-0.107346	0.201392	0.0519511	multi-ethnic
CLUES_eqtl_catalogue	Mono_NC	ncM	ENSG00000106341	rs12666349	chr 7	31728180	T	C	-0.919227	-0.321787	0.0293124	0.0100446	multi-ethnic
CLUES_eqtl_catalogue	Mono_NC	ncM	ENSG00000136250	rs6946571	chr 7	36758165	T	C	-0.129687	-0.243761	0.000725736	0.000385649	multi-ethnic
CLUES_eqtl_catalogue	Mono_NC	ncM	ENSG00000106591	rs612464	chr 7	42956347	C	A	-0.27702	-0.461916	0.00075552	0.000400027	multi-ethnic
CLUES_eqtl_catalogue	Mono_NC	ncM	ENSG00000106605	rs1181597	chr 7	43789148	C	T	0.180893	0.316722	5.60044e-07	6.84485e-07	multi-ethnic
CLUES_eqtl_catalogue	Mono_NC	ncM	ENSG00000196262	rs10252662	chr 7	44811223	C	T	0.0503025	0.194096	0.0023941	0.00110418	multi-ethnic
CLUES_eqtl_catalogue	Mono_NC	ncM	ENSG00000105968	rs12702091	chr 7	44860763	C	A	0.0820142	0.0962533	0.186486	0.0488406	multi-ethnic
CLUES_eqtl_catalogue	Mono_NC	ncM	ENSG00000106153	rs2331097	chr 7	55875223	T	C	-0.0524608	-0.0421459	0.458757	0.104966	multi-ethnic
CLUES_eqtl_catalogue	Mono_NC	ncM	ENSG00000152926	rs62456789	chr 7	64252352	G	A	-0.999343	0.177098	0.21887	0.0560215	multi-ethnic
CLUES_eqtl_catalogue	Mono_NC	ncM	ENSG00000272831	rs4718347	chr 7	65904888	A	G	0.509713	0.435594	0.0212158	0.00751592	multi-ethnic
CLUES_eqtl_catalogue	Mono_NC	ncM	ENSG00000106077	rs7806956	chr 7	73155477	T	A	-0.26108	-0.204555	0.0566884	0.0176521	multi-ethnic
CLUES_eqtl_catalogue	Mono_NC	ncM	ENSG00000158517	rs35473599	chr 7	74088893	G	A	0.260848	0.263926	0.0615661	0.0189696	multi-ethnic
CLUES_eqtl_catalogue	Mono_NC	ncM	ENSG00000146707	rs2286427	chr 7	76024520	C	T	0.653361	0.299601	0.0439863	0.0141785	multi-ethnic
CLUES_eqtl_catalogue	Mono_NC	ncM	ENSG00000188372	rs28643416	chr 7	76248276	T	A	1.0716	0.177027	0.227782	0.0577478	multi-ethnic
CLUES_eqtl_catalogue	Mono_NC	ncM	ENSG00000001629	rs79706240	chr 7	91925367	G	A	0.416212	0.0458757	0.820207	0.167541	multi-ethnic
CLUES_eqtl_catalogue	Mono_NC	ncM	ENSG00000105854	rs730365	chr 7	95063000	C	T	1.05208	0.618611	5.55261e-05	4.05158e-05	multi-ethnic
CLUES_eqtl_catalogue	Mono_NC	ncM	ENSG00000164713	rs4506131	chr 7	97913196	G	C	-0.0983665	-0.281461	0.00366872	0.00161098	multi-ethnic
CLUES_eqtl_catalogue	Mono_NC	ncM	ENSG00000121716	rs6953107	chr 7	100095664	C	T	0.231579	0.228765	0.0624634	0.0192057	multi-ethnic
CLUES_eqtl_catalogue	Mono_NC	ncM	ENSG00000257923	rs726890	chr 7	101939759	A	G	0.134876	0.186452	0.00793049	0.00311827	multi-ethnic
CLUES_eqtl_catalogue	Mono_NC	ncM	ENSG00000091136	rs2237685	chr 7	107574784	G	A	-0.964673	-0.294863	0.00486353	0.0020322	multi-ethnic
CLUES_eqtl_catalogue	Mono_NC	ncM	ENSG00000077063	rs3944003	chr 7	117458490	A	C	-0.853133	-0.0432652	0.738924	0.153286	multi-ethnic
CLUES_eqtl_catalogue	Mono_NC	ncM	ENSG00000128534	rs41906	chr 7	117894597	G	T	0.0814198	0.272531	0.00105112	0.000537147	multi-ethnic
CLUES_eqtl_catalogue	Mono_NC	ncM	ENSG00000128604	rs6946318	chr 7	128619661	C	T	0.163366	0.242082	0.00926766	0.00362461	multi-ethnic
CLUES_eqtl_catalogue	Mono_NC	ncM	ENSG00000158623	rs10242275	chr 7	130362554	T	C	0.601426	-0.0206891	0.835801	0.170016	multi-ethnic
CLUES_eqtl_catalogue	Mono_NC	ncM	ENSG00000243317	rs11535258	chr 7	135247547	A	G	-0.103557	-0.165274	0.0771865	0.0225957	multi-ethnic
CLUES_eqtl_catalogue	Mono_NC	ncM	ENSG00000105939	rs7803490	chr 7	138730361	T	C	-0.136943	-0.109355	0.102134	0.0288065	multi-ethnic
CLUES_eqtl_catalogue	Mono_NC	ncM	ENSG00000090266	rs2930318	chr 7	140381243	A	G	-0.085412	-0.337942	0.000691858	0.000368984	multi-ethnic
CLUES_eqtl_catalogue	Mono_NC	ncM	ENSG00000197448	rs11489443	chr 7	142909331	G	A	-0.136861	-0.571031	0.00312703	0.00140251	multi-ethnic
CLUES_eqtl_catalogue	Mono_NC	ncM	ENSG00000159840	rs11772895	chr 7	143081942	G	C	-0.112606	-0.164708	0.0755059	0.0222817	multi-ethnic
CLUES_eqtl_catalogue	Mono_NC	ncM	ENSG00000229153	rs10228407	chr 7	143127771	T	G	0.723338	0.479283	9.98607e-06	9.09686e-06	multi-ethnic
CLUES_eqtl_catalogue	Mono_NC	ncM	ENSG00000002933	rs4725361	chr 7	150460891	G	T	-1.20499	-0.763923	1.21901e-11	4.15778e-11	multi-ethnic
CLUES_eqtl_catalogue	Mono_NC	ncM	ENSG00000106565	rs6464100	chr 7	150477909	G	A	-1.2261	-0.931023	9.09409e-19	1.66722e-17	multi-ethnic
CLUES_eqtl_catalogue	Mono_NC	ncM	ENSG00000013374	rs7778047	chr 7	151081791	T	C	0.117748	-0.0832652	0.281236	0.0693229	multi-ethnic
CLUES_eqtl_catalogue	Mono_NC	ncM	ENSG00000233038	rs11980292	chr 7	157649966	C	T	-0.239941	-0.285941	0.0175051	0.00633917	multi-ethnic
CLUES_eqtl_catalogue	Mono_NC	ncM	ENSG00000104714	rs732195	chr 8	642770	A	G	0.104791	0.187137	0.0303972	0.0103198	multi-ethnic
CLUES_eqtl_catalogue	Mono_NC	ncM	ENSG00000253982	rs7828950	chr 8	1705709	T	C	-0.252508	-0.0394068	0.718078	0.150318	multi-ethnic
CLUES_eqtl_catalogue	Mono_NC	ncM	ENSG00000164733	rs9009	chr 8	11702006	A	T	-0.11921	-0.0385932	0.661646	0.139826	multi-ethnic
CLUES_eqtl_catalogue	Mono_NC	ncM	ENSG00000038945	rs11203791	chr 8	16397399	T	C	-0.388744	-0.194803	0.0736181	0.0217684	multi-ethnic
CLUES_eqtl_catalogue	Mono_NC	ncM	ENSG00000104763	rs11785746	chr 8	17928711	G	A	-0.0666634	-0.0090251	0.923538	0.184035	multi-ethnic
CLUES_eqtl_catalogue	Mono_NC	ncM	ENSG00000175445	rs80026582	chr 8	19932863	C	T	1.71009	1.07097	1.59359e-06	1.75731e-06	multi-ethnic
CLUES_eqtl_catalogue	Mono_NC	ncM	ENSG00000147443	rs1479056	chr 8	21763393	A	G	0.194023	0.393019	7.55596e-08	1.13091e-07	multi-ethnic
CLUES_eqtl_catalogue	Mono_NC	ncM	ENSG00000147421	rs10088428	chr 8	28909523	C	T	-0.382756	0.0421106	0.651025	0.13824	multi-ethnic
CLUES_eqtl_catalogue	Mono_NC	ncM	ENSG00000176209	rs2923402	chr 8	42445400	G	A	-0.22433	-0.26155	0.00487876	0.00203278	multi-ethnic
CLUES_eqtl_catalogue	Mono_NC	ncM	ENSG00000154589	rs10957691	chr 8	74906729	A	G	0.306995	0.442328	1.71482e-05	1.46222e-05	multi-ethnic
CLUES_eqtl_catalogue	Mono_NC	ncM	ENSG00000104325	rs117738476	chr 8	90749282	C	T	-0.172387	0.406581	0.0323783	0.0108418	multi-ethnic
CLUES_eqtl_catalogue	Mono_NC	ncM	ENSG00000251136	rs76328806	chr 8	90804690	G	A	-1.44486	-0.308178	0.0581169	0.0180234	multi-ethnic
CLUES_eqtl_catalogue	Mono_NC	ncM	ENSG00000253948	rs113424911	chr 8	100285532	G	A	0.769573	0.289077	0.194174	0.0504041	multi-ethnic
CLUES_eqtl_catalogue	Mono_NC	ncM	ENSG00000170873	rs11992495	chr 8	125797266	A	C	-0.097981	-0.162404	0.0683485	0.0205837	multi-ethnic
CLUES_eqtl_catalogue	Mono_NC	ncM	ENSG00000008513	rs909286	chr 8	134494942	C	T	0.145784	0.0383542	0.612938	0.131235	multi-ethnic
CLUES_eqtl_catalogue	Mono_NC	ncM	ENSG00000184489	rs7812484	chr 8	142392428	T	C	-0.125833	-0.276886	0.000776057	0.000409423	multi-ethnic
CLUES_eqtl_catalogue	Mono_NC	ncM	ENSG00000197353	rs1036385	chr 8	143842901	T	C	0.332399	0.577657	2.30721e-08	3.88947e-08	multi-ethnic
CLUES_eqtl_catalogue	Mono_NC	ncM	ENSG00000180155	rs7000648	chr 8	143844051	C	T	0.300455	0.388609	0.000211709	0.000134416	multi-ethnic
CLUES_eqtl_catalogue	Mono_NC	ncM	ENSG00000104518	rs1545536	chr 8	144643169	C	T	0.159905	0.29724	0.000201764	0.000128659	multi-ethnic
CLUES_eqtl_catalogue	Mono_NC	ncM	ENSG00000147813	rs9657360	chr 8	144676862	C	T	0.316888	0.627933	4.78879e-15	4.29545e-14	multi-ethnic
CLUES_eqtl_catalogue	Mono_NC	ncM	ENSG00000204839	rs2242095	chr 8	144678874	C	T	0.483565	0.498803	0.000508218	0.000283411	multi-ethnic
CLUES_eqtl_catalogue	Mono_NC	ncM	ENSG00000104529	rs4874169	chr 8	144689686	A	G	-0.0610815	-0.297035	0.0494789	0.0158894	multi-ethnic
CLUES_eqtl_catalogue	Mono_NC	ncM	ENSG00000179632	rs11136255	chr 8	145159099	G	A	0.171482	0.246022	0.064259	0.0196343	multi-ethnic
CLUES_eqtl_catalogue	Mono_NC	ncM	ENSG00000160948	rs117891721	chr 8	145642886	C	T	0.196635	0.314001	0.173872	0.0460302	multi-ethnic
CLUES_eqtl_catalogue	Mono_NC	ncM	ENSG00000161016	rs2954654	chr 8	146008168	A	G	0.129014	0.603551	1.3756e-13	6.72502e-13	multi-ethnic
CLUES_eqtl_catalogue	Mono_NC	ncM	ENSG00000120162	rs73441704	chr 9	28005326	C	T	0.650434	0.0762136	0.642031	0.136666	multi-ethnic
CLUES_eqtl_catalogue	Mono_NC	ncM	ENSG00000164978	rs4879775	chr 9	34334793	G	A	0.523772	0.66355	3.57603e-10	8.8243e-10	multi-ethnic
CLUES_eqtl_catalogue	Mono_NC	ncM	ENSG00000137106	rs59967810	chr 9	37420311	C	T	0.207822	0.243538	0.000785495	0.000412916	multi-ethnic
CLUES_eqtl_catalogue	Mono_NC	ncM	ENSG00000119139	rs4745692	chr 9	71816602	C	T	-0.24524	-0.0521304	0.619774	0.132505	multi-ethnic
CLUES_eqtl_catalogue	Mono_NC	ncM	ENSG00000135048	rs62547032	chr 9	74346970	C	G	0.307047	0.128402	0.465403	0.10599	multi-ethnic
CLUES_eqtl_catalogue	Mono_NC	ncM	ENSG00000107372	rs4745187	chr 9	74957042	C	T	0.0862466	-0.0328985	0.716503	0.150318	multi-ethnic
CLUES_eqtl_catalogue	Mono_NC	ncM	ENSG00000135046	rs10429583	chr 9	75866968	C	T	0.154722	0.411391	2.39885e-05	1.97654e-05	multi-ethnic
CLUES_eqtl_catalogue	Mono_NC	ncM	ENSG00000134996	rs11144219	chr 9	77698483	G	A	-0.125399	-0.185373	0.00379432	0.00166116	multi-ethnic
CLUES_eqtl_catalogue	Mono_NC	ncM	ENSG00000106733	rs11144225	chr 9	77707300	A	T	-0.326791	-0.418319	2.33842e-05	1.93764e-05	multi-ethnic
CLUES_eqtl_catalogue	Mono_NC	ncM	ENSG00000106829	rs1475674	chr 9	82286286	C	G	-0.149572	-0.219939	0.00113371	0.000571389	multi-ethnic
CLUES_eqtl_catalogue	Mono_NC	ncM	ENSG00000196730	rs7036598	chr 9	90160010	A	G	-0.194423	-0.227146	0.00222168	0.00102789	multi-ethnic
CLUES_eqtl_catalogue	Mono_NC	ncM	ENSG00000135047	rs2378778	chr 9	90355073	G	A	-0.119336	-0.255571	0.00257978	0.00117503	multi-ethnic
CLUES_eqtl_catalogue	Mono_NC	ncM	ENSG00000188312	rs10820955	chr 9	94974249	C	T	0.867899	0.595019	0.000533935	0.000295505	multi-ethnic
CLUES_eqtl_catalogue	Mono_NC	ncM	ENSG00000131669	rs7033638	chr 9	95883785	T	C	-0.132958	-0.338437	0.000430496	0.000248575	multi-ethnic
CLUES_eqtl_catalogue	Mono_NC	ncM	ENSG00000165140	rs10761350	chr 9	97407889	G	A	0.201778	0.179067	0.0418248	0.0135412	multi-ethnic
CLUES_eqtl_catalogue	Mono_NC	ncM	ENSG00000136937	rs62573972	chr 9	100532265	G	A	0.350305	0.071279	0.49915	0.112281	multi-ethnic
CLUES_eqtl_catalogue	Mono_NC	ncM	ENSG00000106789	rs942165	chr 9	100889340	G	T	-0.685101	-0.384877	0.00778411	0.00306894	multi-ethnic
CLUES_eqtl_catalogue	Mono_NC	ncM	ENSG00000136810	rs72757068	chr 9	113036532	T	C	0.126886	0.0421059	0.748906	0.154701	multi-ethnic
CLUES_eqtl_catalogue	Mono_NC	ncM	ENSG00000136867	rs7027743	chr 9	115915624	A	G	-0.116341	-0.107053	0.149844	0.0406223	multi-ethnic
CLUES_eqtl_catalogue	Mono_NC	ncM	ENSG00000226752	rs12343516	chr 9	123603469	A	C	-0.499598	-0.689525	5.06034e-15	4.29545e-14	multi-ethnic
CLUES_eqtl_catalogue	Mono_NC	ncM	ENSG00000148180	rs4837839	chr 9	124072127	C	T	0.396547	0.372243	0.000307509	0.000184838	multi-ethnic
CLUES_eqtl_catalogue	Mono_NC	ncM	ENSG00000148175	rs10985250	chr 9	124220054	G	A	0.194297	0.0598391	0.522628	0.11649	multi-ethnic
CLUES_eqtl_catalogue	Mono_NC	ncM	ENSG00000119408	rs72759286	chr 9	126985858	T	C	-0.418204	-0.3236	0.0127413	0.0048162	multi-ethnic
CLUES_eqtl_catalogue	Mono_NC	ncM	ENSG00000197958	rs10987645	chr 9	130181223	C	G	0.0749939	0.424125	2.26553e-06	2.29153e-06	multi-ethnic
CLUES_eqtl_catalogue	Mono_NC	ncM	ENSG00000130720	rs12683313	chr 9	133868398	C	T	0.453329	0.283875	0.00214387	0.001005	multi-ethnic
CLUES_eqtl_catalogue	Mono_NC	ncM	ENSG00000196358	rs2361549	chr 9	135115088	C	T	1.0839	0.233166	0.0410447	0.0133476	multi-ethnic
CLUES_eqtl_catalogue	Mono_NC	ncM	ENSG00000165702	rs524137	chr 9	135879542	C	T	1.31299	0.300286	0.0173786	0.00630894	multi-ethnic
CLUES_eqtl_catalogue	Mono_NC	ncM	ENSG00000148290	rs77926044	chr 9	136265048	C	T	0.157191	0.179972	0.223182	0.0569265	multi-ethnic
CLUES_eqtl_catalogue	Mono_NC	ncM	ENSG00000130558	rs11103583	chr 9	137842309	A	G	0.745879	0.267398	0.0224485	0.00793345	multi-ethnic
CLUES_eqtl_catalogue	Mono_NC	ncM	ENSG00000085265	rs12554353	chr 9	137848020	C	T	0.306834	0.579788	1.49337e-08	2.63884e-08	multi-ethnic
CLUES_eqtl_catalogue	Mono_NC	ncM	ENSG00000187796	rs1051957	chr 9	139298593	A	G	0.155423	0.19465	0.025667	0.00890308	multi-ethnic
CLUES_eqtl_catalogue	Mono_NC	ncM	ENSG00000233016	rs11145844	chr 9	139613998	C	T	-0.354144	-0.680643	0.00027568	0.000169884	multi-ethnic
CLUES_eqtl_catalogue	Mono_NC	ncM	ENSG00000054148	rs872463	chr 9	139744807	A	G	-0.109321	-0.258097	0.010678	0.00415405	multi-ethnic
CLUES_eqtl_catalogue	Mono_NC	ncM	ENSG00000148362	rs62587579	chr 9	140110555	G	A	0.189594	0.523364	0.100855	0.0285005	multi-ethnic
CLUES_eqtl_catalogue	Mono_NC	ncM	ENSG00000188747	rs6606590	chr 9	140298786	A	G	-0.403875	-0.0429234	0.738174	0.153286	multi-ethnic
CLUES_eqtl_catalogue	Mono_NC	ncM	ENSG00000165802	rs9410194	chr 9	140348401	T	C	-0.316825	-0.172958	0.131045	0.036127	multi-ethnic
CLUES_eqtl_catalogue	Mono_NC	ncM	ENSG00000182154	rs72766979	chr 9	140742722	C	T	0.120118	0.0718069	0.654793	0.138699	multi-ethnic
CLUES_eqtl_catalogue	Mono_C	cM	ENSG00000160075	rs6666293	chr 1	1509825	A	G	0.0588452	0.148962	0.0109386	0.0032604	multi-ethnic
CLUES_eqtl_catalogue	Mono_C	cM	ENSG00000162585	rs61776567	chr 1	2063472	G	C	-0.0810851	-0.31609	0.00057513	0.000225674	multi-ethnic
CLUES_eqtl_catalogue	Mono_C	cM	ENSG00000158109	rs113727502	chr 1	3559030	C	T	0.255613	0.034663	0.823943	0.164781	multi-ethnic
CLUES_eqtl_catalogue	Mono_C	cM	ENSG00000049247	rs77541611	chr 1	7917361	C	T	2.22023	0.468127	5.46605e-05	2.63378e-05	multi-ethnic
CLUES_eqtl_catalogue	Mono_C	cM	ENSG00000049239	rs2268175	chr 1	9300608	T	C	-0.191957	-0.13236	0.0719663	0.0185904	multi-ethnic
CLUES_eqtl_catalogue	Mono_C	cM	ENSG00000162444	rs17034501	chr 1	10193026	C	T	-0.173228	0.00653192	0.96789	0.188305	multi-ethnic
CLUES_eqtl_catalogue	Mono_C	cM	ENSG00000177000	rs145628269	chr 1	11873496	G	A	0.182695	0.469923	1.4666e-05	7.99927e-06	multi-ethnic
CLUES_eqtl_catalogue	Mono_C	cM	ENSG00000171729	rs55935221	chr 1	15462172	A	C	0.514802	0.563313	3.59911e-05	1.80432e-05	multi-ethnic
CLUES_eqtl_catalogue	Mono_C	cM	ENSG00000179743	rs61782184	chr 1	16150976	G	A	-0.138065	-0.285894	0.00328692	0.0011075	multi-ethnic
CLUES_eqtl_catalogue	Mono_C	cM	ENSG00000226029	rs279784	chr 1	16780060	C	T	-0.592073	-0.476197	6.83081e-05	3.24929e-05	multi-ethnic
CLUES_eqtl_catalogue	Mono_C	cM	ENSG00000238142	rs157252	chr 1	16796721	A	C	-0.197646	-0.336285	4.18741e-06	2.54517e-06	multi-ethnic
CLUES_eqtl_catalogue	Mono_C	cM	ENSG00000157191	rs156847	chr 1	16804341	G	A	-0.108652	-0.306664	3.25566e-06	2.02517e-06	multi-ethnic
CLUES_eqtl_catalogue	Mono_C	cM	ENSG00000219481	rs156918	chr 1	16855183	G	C	-0.232741	-0.261251	0.0111541	0.00331401	multi-ethnic
CLUES_eqtl_catalogue	Mono_C	cM	ENSG00000215908	rs11585710	chr 1	17276223	C	T	0.209847	-0.16613	0.314471	0.0707242	multi-ethnic
CLUES_eqtl_catalogue	Mono_C	cM	ENSG00000117115	rs2746510	chr 1	17424302	T	C	0.439084	0.848124	2.51701e-17	1.56047e-16	multi-ethnic
CLUES_eqtl_catalogue	Mono_C	cM	ENSG00000159339	rs7552802	chr 1	17622148	A	G	-0.143232	-0.212696	0.0225807	0.00632503	multi-ethnic
CLUES_eqtl_catalogue	Mono_C	cM	ENSG00000187980	rs6696124	chr 1	20058523	A	G	0.803433	-0.146093	0.194924	0.0459496	multi-ethnic
CLUES_eqtl_catalogue	Mono_C	cM	ENSG00000158825	rs72650813	chr 1	20935986	A	T	0.286436	0.884155	1.12342e-15	4.35305e-15	multi-ethnic
CLUES_eqtl_catalogue	Mono_C	cM	ENSG00000218510	rs2473290	chr 1	22358457	T	C	0.393518	0.53491	2.90111e-07	2.19342e-07	multi-ethnic
CLUES_eqtl_catalogue	Mono_C	cM	ENSG00000070831	rs2268179	chr 1	22414785	G	T	0.104427	0.275876	0.00131918	0.000485854	multi-ethnic
CLUES_eqtl_catalogue	Mono_C	cM	ENSG00000179163	rs7512349	chr 1	24219582	C	T	0.278251	0.431533	1.45939e-05	7.98336e-06	multi-ethnic
CLUES_eqtl_catalogue	Mono_C	cM	ENSG00000188529	rs17184588	chr 1	24365512	T	C	-0.143226	0.0531044	0.308838	0.0696686	multi-ethnic
CLUES_eqtl_catalogue	Mono_C	cM	ENSG00000189266	rs6424144	chr 1	24375663	G	A	-0.545719	0.0596264	0.31545	0.0708282	multi-ethnic
CLUES_eqtl_catalogue	Mono_C	cM	ENSG00000272432	rs12070150	chr 1	25343419	C	T	0.766086	-0.10543	0.460071	0.0985821	multi-ethnic
CLUES_eqtl_catalogue	Mono_C	cM	ENSG00000183726	rs55794721	chr 1	25561667	G	A	-0.150334	-0.38589	1.25649e-05	6.93461e-06	multi-ethnic
CLUES_eqtl_catalogue	Mono_C	cM	ENSG00000142684	rs8768	chr 1	26497340	A	C	-0.23221	-0.485905	2.38137e-06	1.52729e-06	multi-ethnic
CLUES_eqtl_catalogue	Mono_C	cM	ENSG00000169442	rs11589222	chr 1	26645806	C	T	0.53561	0.968191	2.94013e-26	2.7342e-24	multi-ethnic
CLUES_eqtl_catalogue	Mono_C	cM	ENSG00000142669	rs1071849	chr 1	26646726	A	G	-0.110669	-0.560242	1.7619e-10	2.40955e-10	multi-ethnic
CLUES_eqtl_catalogue	Mono_C	cM	ENSG00000130775	rs35119733	chr 1	28207887	A	G	-0.201988	-0.379352	1.00878e-08	1.0309e-08	multi-ethnic
CLUES_eqtl_catalogue	Mono_C	cM	ENSG00000117748	rs17185052	chr 1	28241083	G	A	0.310091	0.568352	0.00488437	0.00158267	multi-ethnic
CLUES_eqtl_catalogue	Mono_C	cM	ENSG00000197982	rs28626364	chr 1	38405358	A	G	0.137001	0.212868	0.00722581	0.00225872	multi-ethnic
CLUES_eqtl_catalogue	Mono_C	cM	ENSG00000183386	rs4634868	chr 1	38465315	G	A	0.326468	0.621179	4.39653e-12	7.939e-12	multi-ethnic
CLUES_eqtl_catalogue	Mono_C	cM	ENSG00000168653	rs11205522	chr 1	39465139	A	C	-0.190049	-0.506162	1.42978e-13	3.32409e-13	multi-ethnic
CLUES_eqtl_catalogue	Mono_C	cM	ENSG00000131238	rs4660381	chr 1	40559153	C	T	0.316453	0.778755	4.46926e-14	1.18749e-13	multi-ethnic
CLUES_eqtl_catalogue	Mono_C	cM	ENSG00000177868	rs6678526	chr 1	43284052	G	C	-0.116813	-0.18768	0.00424716	0.00139073	multi-ethnic
CLUES_eqtl_catalogue	Mono_C	cM	ENSG00000159479	rs2842180	chr 1	43901916	C	T	-0.150456	-0.157674	0.02277	0.00636846	multi-ethnic
CLUES_eqtl_catalogue	Mono_C	cM	ENSG00000142937	rs11589147	chr 1	45319121	A	T	-0.0561933	-0.0351766	0.79261	0.159717	multi-ethnic
CLUES_eqtl_catalogue	Mono_C	cM	ENSG00000173660	rs75216726	chr 1	46809491	C	T	-0.0690045	-0.191828	0.0824216	0.020772	multi-ethnic
CLUES_eqtl_catalogue	Mono_C	cM	ENSG00000121310	rs551720	chr 1	53297142	A	T	0.266326	0.253508	0.00756078	0.00234373	multi-ethnic
CLUES_eqtl_catalogue	Mono_C	cM	ENSG00000142856	rs17391823	chr 1	63986865	T	C	0.32514	0.75114	1.14365e-13	2.72704e-13	multi-ethnic
CLUES_eqtl_catalogue	Mono_C	cM	ENSG00000213625	rs3790435	chr 1	65886398	T	C	0.130455	0.284573	4.20163e-06	2.5455e-06	multi-ethnic
CLUES_eqtl_catalogue	Mono_C	cM	ENSG00000162623	rs10890140	chr 1	75174145	T	G	-0.134849	-0.19303	0.00710561	0.00222489	multi-ethnic
CLUES_eqtl_catalogue	Mono_C	cM	ENSG00000116791	rs11485298	chr 1	75217752	C	T	-0.648248	-0.795967	5.61261e-16	2.42767e-15	multi-ethnic
CLUES_eqtl_catalogue	Mono_C	cM	ENSG00000273338	rs58404594	chr 1	78353067	G	A	-0.304831	-0.547816	0.0958506	0.0239294	multi-ethnic
CLUES_eqtl_catalogue	Mono_C	cM	ENSG00000223653	rs2252408	chr 1	85733929	C	T	-0.701713	-0.456615	1.18973e-07	9.79114e-08	multi-ethnic
CLUES_eqtl_catalogue	Mono_C	cM	ENSG00000117226	rs10922548	chr 1	89494711	T	C	-0.313881	-0.321775	0.000107483	4.86397e-05	multi-ethnic
CLUES_eqtl_catalogue	Mono_C	cM	ENSG00000197147	rs1380416	chr 1	89949213	T	C	-0.40638	-0.521528	1.13467e-13	2.72704e-13	multi-ethnic
CLUES_eqtl_catalogue	Mono_C	cM	ENSG00000162627	rs591996	chr 1	98964610	A	T	1.58809	-0.0430573	0.727537	0.148535	multi-ethnic
CLUES_eqtl_catalogue	Mono_C	cM	ENSG00000235795	rs2295280	chr 1	101342497	T	C	-1.02414	0.00445068	0.965747	0.188085	multi-ethnic
CLUES_eqtl_catalogue	Mono_C	cM	ENSG00000226822	rs61797343	chr 1	108608558	A	G	0.708252	0.167701	0.28564	0.0647886	multi-ethnic
CLUES_eqtl_catalogue	Mono_C	cM	ENSG00000168765	rs11101981	chr 1	110204650	T	C	-0.396541	-0.76727	3.70567e-09	4.05425e-09	multi-ethnic
CLUES_eqtl_catalogue	Mono_C	cM	ENSG00000156171	rs3762374	chr 1	111682118	C	T	0.219308	0.395481	5.51546e-06	3.25496e-06	multi-ethnic
CLUES_eqtl_catalogue	Mono_C	cM	ENSG00000134256	rs10494191	chr 1	117544015	A	C	-0.345645	-0.611159	1.24424e-10	1.78014e-10	multi-ethnic
CLUES_eqtl_catalogue	Mono_C	cM	ENSG00000198483	rs11579366	chr 1	145562293	G	C	0.505671	-0.602909	0.18338	0.0434486	multi-ethnic
CLUES_eqtl_catalogue	Mono_C	cM	ENSG00000150337	rs55664407	chr 1	149866676	A	G	0.257492	0.193102	0.267318	0.0611548	multi-ethnic
CLUES_eqtl_catalogue	Mono_C	cM	ENSG00000143401	rs3118119	chr 1	150159616	T	C	-0.229615	-0.274548	0.0378829	0.010301	multi-ethnic
CLUES_eqtl_catalogue	Mono_C	cM	ENSG00000163125	rs113833990	chr 1	150162158	C	T	0.213665	-0.160772	0.118891	0.029211	multi-ethnic
CLUES_eqtl_catalogue	Mono_C	cM	ENSG00000163131	rs41271951	chr 1	150737220	A	G	-0.104232	-0.221324	0.25403	0.0583302	multi-ethnic
CLUES_eqtl_catalogue	Mono_C	cM	ENSG00000143437	rs36035148	chr 1	151176375	C	G	-0.212053	0.0334659	0.657469	0.13572	multi-ethnic
CLUES_eqtl_catalogue	Mono_C	cM	ENSG00000143546	rs60752752	chr 1	153339782	A	G	0.140453	0.20925	0.146142	0.0352088	multi-ethnic
CLUES_eqtl_catalogue	Mono_C	cM	ENSG00000163220	rs3014878	chr 1	153343178	C	T	0.150645	0.368361	0.0123993	0.00362035	multi-ethnic
CLUES_eqtl_catalogue	Mono_C	cM	ENSG00000163221	rs11205279	chr 1	153358685	C	T	0.245992	0.504204	0.00589742	0.0018782	multi-ethnic
CLUES_eqtl_catalogue	Mono_C	cM	ENSG00000143537	rs41264285	chr 1	155033918	C	T	-0.180692	-0.33437	0.00538424	0.00173257	multi-ethnic
CLUES_eqtl_catalogue	Mono_C	cM	ENSG00000160789	rs78261031	chr 1	156112470	G	A	0.806786	-0.0564112	0.666713	0.137476	multi-ethnic
CLUES_eqtl_catalogue	Mono_C	cM	ENSG00000163468	rs12118238	chr 1	156235221	G	A	-0.124692	-0.212953	0.00393642	0.00130043	multi-ethnic
CLUES_eqtl_catalogue	Mono_C	cM	ENSG00000198715	rs12128955	chr 1	156243821	C	T	-0.380625	-0.683975	2.32688e-21	4.3278e-20	multi-ethnic
CLUES_eqtl_catalogue	Mono_C	cM	ENSG00000179639	rs2251746	chr 1	159272060	T	C	0.68892	0.577259	8.85883e-07	6.10247e-07	multi-ethnic
CLUES_eqtl_catalogue	Mono_C	cM	ENSG00000215845	rs10908821	chr 1	161008535	C	G	0.303258	0.507667	6.80298e-05	3.24435e-05	multi-ethnic
CLUES_eqtl_catalogue	Mono_C	cM	ENSG00000158773	rs1128750	chr 1	161069544	G	A	0.777252	0.38006	0.0143044	0.00415703	multi-ethnic
CLUES_eqtl_catalogue	Mono_C	cM	ENSG00000158869	rs4233366	chr 1	161159147	C	T	0.146761	0.333011	6.14503e-07	4.39586e-07	multi-ethnic
CLUES_eqtl_catalogue	Mono_C	cM	ENSG00000143198	rs4147592	chr 1	165600146	G	A	-0.207017	-0.355146	2.96201e-09	3.29885e-09	multi-ethnic
CLUES_eqtl_catalogue	Mono_C	cM	ENSG00000198771	rs2862866	chr 1	167673695	A	C	0.102401	0.130658	0.0109313	0.0032604	multi-ethnic
CLUES_eqtl_catalogue	Mono_C	cM	ENSG00000143153	rs1200135	chr 1	169079268	A	G	-0.367621	-0.508505	9.54845e-07	6.51855e-07	multi-ethnic
CLUES_eqtl_catalogue	Mono_C	cM	ENSG00000188404	rs2223286	chr 1	169665632	T	C	-0.272978	-0.55312	1.296e-09	1.53532e-09	multi-ethnic
CLUES_eqtl_catalogue	Mono_C	cM	ENSG00000235750	rs1057246	chr 1	175127534	G	C	-0.183825	-0.213227	0.0102137	0.00306892	multi-ethnic
CLUES_eqtl_catalogue	Mono_C	cM	ENSG00000186283	rs17369102	chr 1	179335138	A	G	0.131842	0.0808378	0.270226	0.0615928	multi-ethnic
CLUES_eqtl_catalogue	Mono_C	cM	ENSG00000162783	rs2332058	chr 1	181046911	T	C	-0.105915	-0.0590112	0.543349	0.11419	multi-ethnic
CLUES_eqtl_catalogue	Mono_C	cM	ENSG00000162704	rs4497174	chr 1	183667064	T	G	-0.104798	-0.269291	5.05837e-06	3.01543e-06	multi-ethnic
CLUES_eqtl_catalogue	Mono_C	cM	ENSG00000116679	rs7544533	chr 1	185766526	C	T	0.121823	0.135312	0.0655427	0.0170495	multi-ethnic
CLUES_eqtl_catalogue	Mono_C	cM	ENSG00000143341	rs1322374	chr 1	186114325	A	G	2.07501	0.297319	0.00397658	0.00131137	multi-ethnic
CLUES_eqtl_catalogue	Mono_C	cM	ENSG00000116857	rs7542768	chr 1	201125326	T	C	0.232651	0.630868	2.4337e-12	4.66647e-12	multi-ethnic
CLUES_eqtl_catalogue	Mono_C	cM	ENSG00000176393	rs12091788	chr 1	201954429	G	A	0.209056	0.487567	1.64235e-15	6.10926e-15	multi-ethnic
CLUES_eqtl_catalogue	Mono_C	cM	ENSG00000196352	rs2914937	chr 1	207488768	G	A	0.286278	0.51876	2.17362e-14	5.94522e-14	multi-ethnic
CLUES_eqtl_catalogue	Mono_C	cM	ENSG00000123685	rs1995689	chr 1	212869847	A	G	-0.488375	-0.368726	0.00158294	0.000570569	multi-ethnic
CLUES_eqtl_catalogue	Mono_C	cM	ENSG00000257551	rs4431850	chr 1	221020514	T	G	0.899877	0.157552	0.13187	0.0321451	multi-ethnic
CLUES_eqtl_catalogue	Mono_C	cM	ENSG00000143753	rs3767732	chr 1	224415509	A	G	0.35035	0.748293	3.18675e-13	6.97304e-13	multi-ethnic
CLUES_eqtl_catalogue	Mono_C	cM	ENSG00000168275	rs6586384	chr 1	234507977	C	T	0.229985	0.460678	3.17265e-12	5.84244e-12	multi-ethnic
CLUES_eqtl_catalogue	Mono_C	cM	ENSG00000231663	rs73099929	chr 1	234508535	C	T	0.296199	0.465289	0.00358079	0.00119999	multi-ethnic
CLUES_eqtl_catalogue	Mono_C	cM	ENSG00000238005	rs16844292	chr 1	235099547	T	C	-0.371886	-0.245129	0.0723165	0.018655	multi-ethnic
CLUES_eqtl_catalogue	Mono_C	cM	ENSG00000152904	rs6672996	chr 1	235426597	T	C	0.197476	0.258946	0.0296996	0.00815934	multi-ethnic
CLUES_eqtl_catalogue	Mono_C	cM	ENSG00000057608	rs3736461	chr 10	5855403	G	C	-0.114715	-0.178783	0.0820604	0.0207371	multi-ethnic
CLUES_eqtl_catalogue	Mono_C	cM	ENSG00000123240	rs10752286	chr 10	13160103	A	T	0.202056	0.375151	2.94805e-07	2.21989e-07	multi-ethnic
CLUES_eqtl_catalogue	Mono_C	cM	ENSG00000026025	rs1512701	chr 10	17023617	C	G	0.0593032	0.19647	0.00782828	0.00242262	multi-ethnic
CLUES_eqtl_catalogue	Mono_C	cM	ENSG00000241058	rs11511084	chr 10	18864958	G	A	-0.209499	-0.223757	0.044393	0.0119145	multi-ethnic
CLUES_eqtl_catalogue	Mono_C	cM	ENSG00000078114	rs10764309	chr 10	21496814	A	C	3.54899	1.37629	3.9544e-08	3.50231e-08	multi-ethnic
CLUES_eqtl_catalogue	Mono_C	cM	ENSG00000254635	rs2993987	chr 10	28800170	C	T	-0.257342	-0.342658	0.000474839	0.000194101	multi-ethnic
CLUES_eqtl_catalogue	Mono_C	cM	ENSG00000197321	rs2986967	chr 10	30092764	T	G	0.198179	0.164397	0.0117721	0.00345349	multi-ethnic
CLUES_eqtl_catalogue	Mono_C	cM	ENSG00000128805	rs1822861	chr 10	49834326	G	T	0.338526	0.278372	0.00087185	0.000332504	multi-ethnic
CLUES_eqtl_catalogue	Mono_C	cM	ENSG00000122873	rs954952	chr 10	59934064	A	T	-0.232187	-0.55808	2.22431e-11	3.66109e-11	multi-ethnic
CLUES_eqtl_catalogue	Mono_C	cM	ENSG00000072401	rs4390300	chr 10	60144207	G	A	-0.166507	-0.422704	3.26995e-08	2.95234e-08	multi-ethnic
CLUES_eqtl_catalogue	Mono_C	cM	ENSG00000180817	rs2394668	chr 10	71943951	G	A	0.16491	0.184902	0.0453883	0.0121465	multi-ethnic
CLUES_eqtl_catalogue	Mono_C	cM	ENSG00000107731	rs1124397	chr 10	72995213	T	C	1.15354	0.626001	4.46159e-10	5.80292e-10	multi-ethnic
CLUES_eqtl_catalogue	Mono_C	cM	ENSG00000197746	rs727415	chr 10	73582752	T	A	0.0654495	0.316677	1.53571e-06	1.01647e-06	multi-ethnic
CLUES_eqtl_catalogue	Mono_C	cM	ENSG00000035403	rs191638331	chr 10	75928310	G	A	-0.212371	0.00553441	0.95892	0.187147	multi-ethnic
CLUES_eqtl_catalogue	Mono_C	cM	ENSG00000156110	rs67594352	chr 10	75928933	T	C	0.687566	1.06064	1.03782e-10	1.50912e-10	multi-ethnic
CLUES_eqtl_catalogue	Mono_C	cM	ENSG00000148655	rs11001398	chr 10	77221514	G	C	0.130104	0.509353	4.51758e-15	1.44868e-14	multi-ethnic
CLUES_eqtl_catalogue	Mono_C	cM	ENSG00000156113	rs2719995	chr 10	79322102	C	T	0.723192	0.798927	2.15311e-14	5.94522e-14	multi-ethnic
CLUES_eqtl_catalogue	Mono_C	cM	ENSG00000122378	rs10749572	chr 10	82136664	G	T	0.350744	0.109995	0.330997	0.0737277	multi-ethnic
CLUES_eqtl_catalogue	Mono_C	cM	ENSG00000107796	rs1324551	chr 10	90751516	C	T	-0.460049	-0.731421	2.67452e-16	1.34443e-15	multi-ethnic
CLUES_eqtl_catalogue	Mono_C	cM	ENSG00000107798	rs1412445	chr 10	91002804	C	T	0.425022	0.63018	1.23372e-12	2.44108e-12	multi-ethnic
CLUES_eqtl_catalogue	Mono_C	cM	ENSG00000052749	rs61863813	chr 10	99112786	T	C	0.237325	0.183526	0.0244645	0.00680148	multi-ethnic
CLUES_eqtl_catalogue	Mono_C	cM	ENSG00000107521	rs10786416	chr 10	100153600	G	T	0.110448	0.169692	0.0113786	0.00335924	multi-ethnic
CLUES_eqtl_catalogue	Mono_C	cM	ENSG00000107593	rs33965491	chr 10	102046380	T	G	1.05692	0.853627	7.07287e-06	4.08538e-06	multi-ethnic
CLUES_eqtl_catalogue	Mono_C	cM	ENSG00000166275	rs11191421	chr 10	104623053	C	G	-0.168246	-0.427728	1.5273e-09	1.77541e-09	multi-ethnic
CLUES_eqtl_catalogue	Mono_C	cM	ENSG00000156398	rs145870899	chr 10	104879798	G	A	0.976303	0.145771	0.648692	0.134057	multi-ethnic
CLUES_eqtl_catalogue	Mono_C	cM	ENSG00000148834	rs2164624	chr 10	106013445	G	A	0.0686318	0.084316	0.119564	0.0293376	multi-ethnic
CLUES_eqtl_catalogue	Mono_C	cM	ENSG00000165806	rs7918733	chr 10	115439394	C	T	0.239592	0.317479	6.58504e-05	3.14849e-05	multi-ethnic
CLUES_eqtl_catalogue	Mono_C	cM	ENSG00000187164	rs11593277	chr 10	118757354	A	C	-0.359926	-0.744572	9.66014e-19	9.45634e-18	multi-ethnic
CLUES_eqtl_catalogue	Mono_C	cM	ENSG00000119979	rs11198779	chr 10	120872518	C	T	-0.0720109	-0.0935118	0.154107	0.036984	multi-ethnic
CLUES_eqtl_catalogue	Mono_C	cM	ENSG00000226899	rs7099073	chr 10	126609647	G	T	-1.10581	-0.902246	3.34354e-17	2.00603e-16	multi-ethnic
CLUES_eqtl_catalogue	Mono_C	cM	ENSG00000132334	rs72848780	chr 10	129880911	G	A	-0.0816731	-0.0824258	0.12362	0.030253	multi-ethnic
CLUES_eqtl_catalogue	Mono_C	cM	ENSG00000170430	rs1762416	chr 10	131303513	A	G	0.193661	0.238476	0.00476417	0.00154641	multi-ethnic
CLUES_eqtl_catalogue	Mono_C	cM	ENSG00000142089	rs34481144	chr 11	320836	C	T	-0.427338	-0.167914	0.0218283	0.00613275	multi-ethnic
CLUES_eqtl_catalogue	Mono_C	cM	ENSG00000023191	rs10794322	chr 11	425801	A	G	0.0823583	-0.013827	0.851804	0.169805	multi-ethnic
CLUES_eqtl_catalogue	Mono_C	cM	ENSG00000177600	rs7479101	chr 11	802115	A	G	-0.0312636	-0.162371	0.0172215	0.00493537	multi-ethnic
CLUES_eqtl_catalogue	Mono_C	cM	ENSG00000177697	rs61876748	chr 11	833262	T	G	0.434021	0.67958	1.19931e-12	2.39851e-12	multi-ethnic
CLUES_eqtl_catalogue	Mono_C	cM	ENSG00000214063	rs7947690	chr 11	833589	T	G	-0.206863	-0.240509	0.00836291	0.00256672	multi-ethnic
CLUES_eqtl_catalogue	Mono_C	cM	ENSG00000177700	rs8672	chr 11	838634	C	G	-0.116983	-0.372247	8.18967e-06	4.65813e-06	multi-ethnic
CLUES_eqtl_catalogue	Mono_C	cM	ENSG00000130598	rs907610	chr 11	1861760	T	C	0.227754	-0.216615	0.234047	0.0545498	multi-ethnic
CLUES_eqtl_catalogue	Mono_C	cM	ENSG00000130592	rs907612	chr 11	1874221	C	T	0.197613	0.541418	2.05637e-16	1.09276e-15	multi-ethnic
CLUES_eqtl_catalogue	Mono_C	cM	ENSG00000064201	rs2651838	chr 11	2319531	A	T	0.145594	0.202372	0.00549197	0.00176114	multi-ethnic
CLUES_eqtl_catalogue	Mono_C	cM	ENSG00000110665	rs11022157	chr 11	2322829	C	A	-0.204164	-0.413269	2.68615e-07	2.04755e-07	multi-ethnic
CLUES_eqtl_catalogue	Mono_C	cM	ENSG00000110628	rs1048047	chr 11	2924610	G	A	-0.231377	-0.326325	8.17614e-05	3.83046e-05	multi-ethnic
CLUES_eqtl_catalogue	Mono_C	cM	ENSG00000254827	rs424663	chr 11	2929659	G	A	-0.415748	-0.487998	7.37878e-07	5.15936e-07	multi-ethnic
CLUES_eqtl_catalogue	Mono_C	cM	ENSG00000181649	rs7394702	chr 11	3044148	T	C	0.368324	0.057498	0.538808	0.113621	multi-ethnic
CLUES_eqtl_catalogue	Mono_C	cM	ENSG00000196565	rs7938317	chr 11	5222215	C	T	-1.29628	-0.111992	0.440195	0.0948697	multi-ethnic
CLUES_eqtl_catalogue	Mono_C	cM	ENSG00000258659	rs366257	chr 11	5490543	C	T	-2.1612	-0.0179999	0.873102	0.173308	multi-ethnic
CLUES_eqtl_catalogue	Mono_C	cM	ENSG00000170955	rs34131947	chr 11	6343486	T	C	0.39174	0.523798	3.42971e-06	2.12632e-06	multi-ethnic
CLUES_eqtl_catalogue	Mono_C	cM	ENSG00000166394	rs11607941	chr 11	7670752	T	G	0.930237	0.374723	0.00141017	0.000513267	multi-ethnic
CLUES_eqtl_catalogue	Mono_C	cM	ENSG00000166436	rs7123653	chr 11	8722621	A	C	0.310613	0.544804	6.4549e-13	1.33395e-12	multi-ethnic
CLUES_eqtl_catalogue	Mono_C	cM	ENSG00000197601	rs12275525	chr 11	13742804	G	C	0.173952	0.0998673	0.109043	0.0270414	multi-ethnic
CLUES_eqtl_catalogue	Mono_C	cM	ENSG00000166796	rs1406580	chr 11	18470305	G	T	-1.88662	-0.295317	0.0776208	0.0197494	multi-ethnic
CLUES_eqtl_catalogue	Mono_C	cM	ENSG00000121621	rs10767673	chr 11	27824405	T	A	0.877262	0.0548672	0.538399	0.113621	multi-ethnic
CLUES_eqtl_catalogue	Mono_C	cM	ENSG00000121691	rs11032682	chr 11	34443753	G	T	0.119592	0.274268	0.000228531	9.81636e-05	multi-ethnic
CLUES_eqtl_catalogue	Mono_C	cM	ENSG00000149089	rs78722787	chr 11	34678892	T	C	-0.219829	-0.483105	0.00010141	4.63425e-05	multi-ethnic
CLUES_eqtl_catalogue	Mono_C	cM	ENSG00000110455	rs2074038	chr 11	44087989	G	T	0.696014	0.896756	6.56089e-13	1.34096e-12	multi-ethnic
CLUES_eqtl_catalogue	Mono_C	cM	ENSG00000025434	rs10838634	chr 11	46929954	A	G	-0.462177	-0.333832	0.074503	0.0190342	multi-ethnic
CLUES_eqtl_catalogue	Mono_C	cM	ENSG00000180423	rs139226547	chr 11	47049659	A	G	0.657072	0.203218	0.30636	0.0692349	multi-ethnic
CLUES_eqtl_catalogue	Mono_C	cM	ENSG00000165923	rs7124109	chr 11	48162149	C	T	1.5959	-0.271855	0.295106	0.0668541	multi-ethnic
CLUES_eqtl_catalogue	Mono_C	cM	ENSG00000134809	rs2848626	chr 11	57283988	C	T	-0.360748	-0.852925	3.67473e-15	1.19907e-14	multi-ethnic
CLUES_eqtl_catalogue	Mono_C	cM	ENSG00000134824	rs61896141	chr 11	61556039	A	C	0.848085	0.732114	5.91251e-07	4.26231e-07	multi-ethnic
CLUES_eqtl_catalogue	Mono_C	cM	ENSG00000134825	rs174577	chr 11	61604814	C	A	0.0508508	0.119712	0.0464779	0.0124024	multi-ethnic
CLUES_eqtl_catalogue	Mono_C	cM	ENSG00000162174	rs2513749	chr 11	62105391	C	T	-0.218162	-0.43496	0.000647454	0.000251401	multi-ethnic
CLUES_eqtl_catalogue	Mono_C	cM	ENSG00000168569	rs4034	chr 11	62619629	G	A	-0.176096	-0.238042	0.00102119	0.000386042	multi-ethnic
CLUES_eqtl_catalogue	Mono_C	cM	ENSG00000133317	rs1404504	chr 11	63274768	T	G	0.517856	0.48476	9.56799e-07	6.51855e-07	multi-ethnic
CLUES_eqtl_catalogue	Mono_C	cM	ENSG00000176485	rs7482863	chr 11	63382002	G	C	-0.4348	-0.167815	0.382758	0.0839502	multi-ethnic
CLUES_eqtl_catalogue	Mono_C	cM	ENSG00000176340	rs4980499	chr 11	63707203	G	A	-0.0307868	-0.0178412	0.738233	0.150201	multi-ethnic
CLUES_eqtl_catalogue	Mono_C	cM	ENSG00000173113	rs7924999	chr 11	63926007	G	A	0.0841485	-0.01642	0.888933	0.1757	multi-ethnic
CLUES_eqtl_catalogue	Mono_C	cM	ENSG00000236935	rs479777	chr 11	64107477	T	C	0.491405	0.595367	1.1777e-08	1.15285e-08	multi-ethnic
CLUES_eqtl_catalogue	Mono_C	cM	ENSG00000162302	rs7130280	chr 11	64156585	G	A	-0.10604	-0.221772	0.00101894	0.000385976	multi-ethnic
CLUES_eqtl_catalogue	Mono_C	cM	ENSG00000231680	rs10897496	chr 11	64182110	G	A	-0.223738	-0.331705	8.28591e-05	3.85277e-05	multi-ethnic
CLUES_eqtl_catalogue	Mono_C	cM	ENSG00000172922	rs11227250	chr 11	65438345	C	T	-0.0675097	-0.170264	0.00368885	0.00122517	multi-ethnic
CLUES_eqtl_catalogue	Mono_C	cM	ENSG00000174791	rs3016316	chr 11	66104057	T	A	0.43781	0.508618	1.94234e-05	1.0234e-05	multi-ethnic
CLUES_eqtl_catalogue	Mono_C	cM	ENSG00000084207	rs4891	chr 11	67353970	T	C	0.0800285	0.173338	0.00997583	0.0030023	multi-ethnic
CLUES_eqtl_catalogue	Mono_C	cM	ENSG00000110717	rs4646812	chr 11	67788563	T	G	0.0839949	0.178391	0.0113409	0.00335344	multi-ethnic
CLUES_eqtl_catalogue	Mono_C	cM	ENSG00000171067	rs450112	chr 11	68044804	C	T	0.270396	0.249069	0.00728416	0.00226933	multi-ethnic
CLUES_eqtl_catalogue	Mono_C	cM	ENSG00000197345	rs636049	chr 11	68667198	A	C	-0.165058	-0.380022	7.49531e-07	5.22121e-07	multi-ethnic
CLUES_eqtl_catalogue	Mono_C	cM	ENSG00000110203	rs146694036	chr 11	71856615	C	T	1.68883	0.744736	0.000417449	0.000172155	multi-ethnic
CLUES_eqtl_catalogue	Mono_C	cM	ENSG00000175581	rs1792165	chr 11	73548270	C	T	-0.142574	-0.258525	8.87924e-05	4.10812e-05	multi-ethnic
CLUES_eqtl_catalogue	Mono_C	cM	ENSG00000175567	rs603950	chr 11	73699136	A	G	0.168189	0.420885	1.5228e-10	2.09798e-10	multi-ethnic
CLUES_eqtl_catalogue	Mono_C	cM	ENSG00000166435	rs61894839	chr 11	74626366	G	A	0.64247	0.791813	8.341e-16	3.44746e-15	multi-ethnic
CLUES_eqtl_catalogue	Mono_C	cM	ENSG00000149273	rs12272818	chr 11	75107989	C	T	-0.0806119	-0.352099	1.91912e-05	1.01403e-05	multi-ethnic
CLUES_eqtl_catalogue	Mono_C	cM	ENSG00000158555	rs61897380	chr 11	75166921	G	T	0.473783	0.90614	5.07393e-08	4.45145e-08	multi-ethnic
CLUES_eqtl_catalogue	Mono_C	cM	ENSG00000151366	rs640016	chr 11	77813941	T	C	-0.130445	-0.348341	2.85523e-05	1.46294e-05	multi-ethnic
CLUES_eqtl_catalogue	Mono_C	cM	ENSG00000109861	rs61901703	chr 11	88081393	C	T	0.101664	0.496341	3.14816e-07	2.33279e-07	multi-ethnic
CLUES_eqtl_catalogue	Mono_C	cM	ENSG00000246100	rs1784960	chr 11	115567526	T	C	-1.1045	-0.368726	0.00294556	0.00100523	multi-ethnic
CLUES_eqtl_catalogue	Mono_C	cM	ENSG00000149577	rs1871757	chr 11	117030581	T	A	0.269158	0.434226	1.91816e-09	2.20223e-09	multi-ethnic
CLUES_eqtl_catalogue	Mono_C	cM	ENSG00000149591	rs1242127	chr 11	117076564	A	G	-0.295939	-0.433673	1.23523e-06	8.29395e-07	multi-ethnic
CLUES_eqtl_catalogue	Mono_C	cM	ENSG00000137726	rs496164	chr 11	117711232	A	G	-0.159647	-0.231341	0.00350972	0.0011783	multi-ethnic
CLUES_eqtl_catalogue	Mono_C	cM	ENSG00000118181	rs111804650	chr 11	118878960	C	T	-0.0644463	-0.246484	0.0372273	0.0101376	multi-ethnic
CLUES_eqtl_catalogue	Mono_C	cM	ENSG00000196655	rs4936459	chr 11	118899218	C	T	0.210797	0.180987	0.0542165	0.0143236	multi-ethnic
CLUES_eqtl_catalogue	Mono_C	cM	ENSG00000149418	rs28365809	chr 11	130029661	T	C	-0.363241	-0.38656	0.00213117	0.000752143	multi-ethnic
CLUES_eqtl_catalogue	Mono_C	cM	ENSG00000010278	rs12369903	chr 12	6263534	T	C	0.687966	1.06361	0.000325513	0.000135442	multi-ethnic
CLUES_eqtl_catalogue	Mono_C	cM	ENSG00000139192	rs2240866	chr 12	6578140	A	T	0.219292	0.307674	6.18561e-07	4.40793e-07	multi-ethnic
CLUES_eqtl_catalogue	Mono_C	cM	ENSG00000111639	rs11610189	chr 12	6612114	G	A	-0.1237	-0.218673	0.000486855	0.000197279	multi-ethnic
CLUES_eqtl_catalogue	Mono_C	cM	ENSG00000111640	rs1060619	chr 12	6644781	T	C	-0.0436489	-0.213521	0.00952743	0.00289546	multi-ethnic
CLUES_eqtl_catalogue	Mono_C	cM	ENSG00000111671	rs112225089	chr 12	6982522	C	G	0.37885	0.293194	0.0523415	0.0138676	multi-ethnic
CLUES_eqtl_catalogue	Mono_C	cM	ENSG00000059804	rs7957980	chr 12	8179836	G	A	-0.109355	-0.300831	0.000554692	0.000218631	multi-ethnic
CLUES_eqtl_catalogue	Mono_C	cM	ENSG00000171860	rs10846411	chr 12	8206167	A	G	0.48482	0.665205	2.52673e-19	3.133e-18	multi-ethnic
CLUES_eqtl_catalogue	Mono_C	cM	ENSG00000166527	rs11045982	chr 12	8665760	G	A	0.285084	0.377056	0.00187595	0.000670982	multi-ethnic
CLUES_eqtl_catalogue	Mono_C	cM	ENSG00000166523	rs11046143	chr 12	8695017	A	G	0.221531	0.379468	0.00112592	0.000423054	multi-ethnic
CLUES_eqtl_catalogue	Mono_C	cM	ENSG00000069493	rs11052710	chr 12	9876350	C	T	0.226806	0.0938864	0.108113	0.0268466	multi-ethnic
CLUES_eqtl_catalogue	Mono_C	cM	ENSG00000184293	rs61913428	chr 12	9885813	A	T	1.02309	1.39895	5.24453e-08	4.55812e-08	multi-ethnic
CLUES_eqtl_catalogue	Mono_C	cM	ENSG00000225231	rs11053519	chr 12	10090822	A	G	1.58073	1.02228	5.29407e-16	2.34441e-15	multi-ethnic
CLUES_eqtl_catalogue	Mono_C	cM	ENSG00000172322	rs7304783	chr 12	10115391	T	C	0.508237	0.710714	1.99139e-21	4.11535e-20	multi-ethnic
CLUES_eqtl_catalogue	Mono_C	cM	ENSG00000255621	rs144779284	chr 12	12725510	G	C	1.76011	-0.28397	0.361317	0.0799071	multi-ethnic
CLUES_eqtl_catalogue	Mono_C	cM	ENSG00000246705	rs35809320	chr 12	14881701	T	G	-0.113049	-0.254037	0.00265524	0.000914541	multi-ethnic
CLUES_eqtl_catalogue	Mono_C	cM	ENSG00000111711	rs61928673	chr 12	21703997	G	A	0.23522	0.371253	0.00675574	0.00212248	multi-ethnic
CLUES_eqtl_catalogue	Mono_C	cM	ENSG00000060982	rs11047695	chr 12	25051596	T	C	0.404612	0.260247	0.0116615	0.00343187	multi-ethnic
CLUES_eqtl_catalogue	Mono_C	cM	ENSG00000133687	rs4931218	chr 12	29923853	G	C	0.914196	0.766128	1.46653e-15	5.56657e-15	multi-ethnic
CLUES_eqtl_catalogue	Mono_C	cM	ENSG00000013573	rs3864918	chr 12	31258552	A	C	-0.598143	-0.572772	2.62237e-10	3.48385e-10	multi-ethnic
CLUES_eqtl_catalogue	Mono_C	cM	ENSG00000139168	rs58487091	chr 12	42351403	A	G	0.117785	0.114413	0.176342	0.0418343	multi-ethnic
CLUES_eqtl_catalogue	Mono_C	cM	ENSG00000134283	rs4768413	chr 12	42869156	C	T	0.101698	0.197379	0.000990423	0.000375939	multi-ethnic
CLUES_eqtl_catalogue	Mono_C	cM	ENSG00000257433	rs2020962	chr 12	47981942	C	T	0.636438	0.636165	0.00916416	0.00278962	multi-ethnic
CLUES_eqtl_catalogue	Mono_C	cM	ENSG00000167528	rs7304709	chr 12	48670152	T	C	0.239662	0.296159	3.06554e-05	1.55358e-05	multi-ethnic
CLUES_eqtl_catalogue	Mono_C	cM	ENSG00000170545	rs59298017	chr 12	51638074	G	A	0.28927	0.421589	3.84074e-05	1.90492e-05	multi-ethnic
CLUES_eqtl_catalogue	Mono_C	cM	ENSG00000139610	rs7309232	chr 12	51701291	A	G	0.472345	0.382982	6.25109e-06	3.65613e-06	multi-ethnic
CLUES_eqtl_catalogue	Mono_C	cM	ENSG00000161835	rs12832364	chr 12	52699213	G	T	0.243474	-0.0204476	0.724559	0.148239	multi-ethnic
CLUES_eqtl_catalogue	Mono_C	cM	ENSG00000135476	rs2280698	chr 12	53497288	A	G	1.99583	0.0361882	0.814354	0.16339	multi-ethnic
CLUES_eqtl_catalogue	Mono_C	cM	ENSG00000197728	rs1131017	chr 12	56435929	C	G	-0.677452	-0.671277	4.21528e-22	1.13908e-20	multi-ethnic
CLUES_eqtl_catalogue	Mono_C	cM	ENSG00000166896	rs10431506	chr 12	58311524	G	A	-0.540843	-0.58591	1.47254e-11	2.48982e-11	multi-ethnic
CLUES_eqtl_catalogue	Mono_C	cM	ENSG00000111554	rs962977	chr 12	68721040	A	G	-0.252589	-0.671201	1.00631e-13	2.49553e-13	multi-ethnic
CLUES_eqtl_catalogue	Mono_C	cM	ENSG00000090382	rs4761234	chr 12	69732105	T	C	-0.306011	-0.778512	2.0425e-15	7.44878e-15	multi-ethnic
CLUES_eqtl_catalogue	Mono_C	cM	ENSG00000127337	rs2617834	chr 12	69753365	T	C	-0.203235	-0.440511	2.74232e-07	2.08183e-07	multi-ethnic
CLUES_eqtl_catalogue	Mono_C	cM	ENSG00000139278	rs2173919	chr 12	75869497	C	T	-0.0761588	-0.236349	0.000156438	6.84615e-05	multi-ethnic
CLUES_eqtl_catalogue	Mono_C	cM	ENSG00000187109	rs1433364	chr 12	76464637	A	G	-0.101785	0.0119018	0.871571	0.173189	multi-ethnic
CLUES_eqtl_catalogue	Mono_C	cM	ENSG00000091039	rs75084335	chr 12	76981753	C	G	0.282537	0.860552	7.76753e-06	4.44521e-06	multi-ethnic
CLUES_eqtl_catalogue	Mono_C	cM	ENSG00000067715	rs2950383	chr 12	79449407	G	A	0.653694	0.130469	0.261033	0.0598643	multi-ethnic
CLUES_eqtl_catalogue	Mono_C	cM	ENSG00000184752	rs835044	chr 12	95397552	T	C	-0.163983	-0.28344	5.92453e-10	7.29743e-10	multi-ethnic
CLUES_eqtl_catalogue	Mono_C	cM	ENSG00000111144	rs4441106	chr 12	96419455	A	G	-0.315729	-0.512856	2.98811e-07	2.24098e-07	multi-ethnic
CLUES_eqtl_catalogue	Mono_C	cM	ENSG00000166130	rs7310804	chr 12	99019058	A	G	-0.145935	-0.127259	0.0514269	0.0136642	multi-ethnic
CLUES_eqtl_catalogue	Mono_C	cM	ENSG00000111696	rs10861118	chr 12	104229255	G	A	0.678284	0.644975	1.60828e-05	8.67033e-06	multi-ethnic
CLUES_eqtl_catalogue	Mono_C	cM	ENSG00000111229	rs34840178	chr 12	110832027	A	G	-0.0373578	-0.0628083	0.202408	0.0475931	multi-ethnic
CLUES_eqtl_catalogue	Mono_C	cM	ENSG00000111231	rs7976889	chr 12	110857694	A	G	-0.272418	-0.564456	3.64495e-12	6.64637e-12	multi-ethnic
CLUES_eqtl_catalogue	Mono_C	cM	ENSG00000257595	rs11065875	chr 12	111783802	A	G	0.354693	-0.284415	0.0353162	0.0096738	multi-ethnic
CLUES_eqtl_catalogue	Mono_C	cM	ENSG00000111275	rs10744777	chr 12	112233018	T	C	0.0736434	0.0225771	0.80007	0.161046	multi-ethnic
CLUES_eqtl_catalogue	Mono_C	cM	ENSG00000166578	rs11066435	chr 12	113297695	C	A	0.743514	0.170951	0.516235	0.109232	multi-ethnic
CLUES_eqtl_catalogue	Mono_C	cM	ENSG00000089169	rs2189587	chr 12	113324279	G	A	0.608	0.62387	8.81504e-12	1.54672e-11	multi-ethnic
CLUES_eqtl_catalogue	Mono_C	cM	ENSG00000089127	rs2269899	chr 12	113381956	C	T	-0.178458	-0.0476708	0.312883	0.0704523	multi-ethnic
CLUES_eqtl_catalogue	Mono_C	cM	ENSG00000135116	rs11068224	chr 12	117324967	G	A	1.64938	0.653004	0.00225922	0.000789842	multi-ethnic
CLUES_eqtl_catalogue	Mono_C	cM	ENSG00000257218	rs142357434	chr 12	120866011	C	T	0.53217	0.364509	0.0105094	0.0031476	multi-ethnic
CLUES_eqtl_catalogue	Mono_C	cM	ENSG00000135124	rs11065464	chr 12	121602135	C	A	-0.143381	-0.069028	0.403548	0.0878063	multi-ethnic
CLUES_eqtl_catalogue	Mono_C	cM	ENSG00000111011	rs6416298	chr 12	123002143	C	T	-0.126503	-0.347099	4.80079e-05	2.34359e-05	multi-ethnic
CLUES_eqtl_catalogue	Mono_C	cM	ENSG00000182782	rs35683065	chr 12	123164062	G	C	0.339361	0.263196	0.0041437	0.00135925	multi-ethnic
CLUES_eqtl_catalogue	Mono_C	cM	ENSG00000247077	12:132987471	chr 12	132987471	A	C	0.313582	-0.0092213	0.924015	0.181286	multi-ethnic
CLUES_eqtl_catalogue	Mono_C	cM	ENSG00000186184	rs2232669	chr 13	28195495	C	T	0.174638	0.480784	5.29315e-08	4.57898e-08	multi-ethnic
CLUES_eqtl_catalogue	Mono_C	cM	ENSG00000132965	rs12429692	chr 13	31312178	A	T	0.13707	0.385106	0.000135406	6.02497e-05	multi-ethnic
CLUES_eqtl_catalogue	Mono_C	cM	ENSG00000120675	rs17624230	chr 13	43604332	T	A	-0.288391	-0.663174	1.13257e-10	1.63293e-10	multi-ethnic
CLUES_eqtl_catalogue	Mono_C	cM	ENSG00000136144	rs7981448	chr 13	50127138	T	C	0.212264	0.26402	0.00140938	0.000513267	multi-ethnic
CLUES_eqtl_catalogue	Mono_C	cM	ENSG00000123179	rs9562915	chr 13	50283389	T	C	-0.246783	-0.701246	1.34463e-11	2.2944e-11	multi-ethnic
CLUES_eqtl_catalogue	Mono_C	cM	ENSG00000136104	rs12583026	chr 13	51459790	A	G	-0.1769	-0.251031	0.000187779	8.17923e-05	multi-ethnic
CLUES_eqtl_catalogue	Mono_C	cM	ENSG00000188243	rs36043532	chr 13	76092178	A	T	-0.0908585	-0.300702	0.00117823	0.000440927	multi-ethnic
CLUES_eqtl_catalogue	Mono_C	cM	ENSG00000139826	rs34888669	chr 13	108675520	A	T	0.146474	0.00329274	0.972923	0.189086	multi-ethnic
CLUES_eqtl_catalogue	Mono_C	cM	ENSG00000134905	rs378399	chr 13	111308040	G	C	-0.118889	-0.360375	1.86081e-06	1.20591e-06	multi-ethnic
CLUES_eqtl_catalogue	Mono_C	cM	ENSG00000150403	rs2770032	chr 13	114171789	C	T	-0.255109	0.0785905	0.506203	0.107722	multi-ethnic
CLUES_eqtl_catalogue	Mono_C	cM	ENSG00000259001	rs72671264	chr 14	20798499	G	A	0.783233	0.350047	0.00234738	0.000816061	multi-ethnic
CLUES_eqtl_catalogue	Mono_C	cM	ENSG00000198805	rs1760940	chr 14	20938251	A	C	-0.245448	-0.513889	6.06894e-07	4.35819e-07	multi-ethnic
CLUES_eqtl_catalogue	Mono_C	cM	ENSG00000214274	rs9322855	chr 14	21153299	A	C	-0.196135	-0.122431	0.0822185	0.0207489	multi-ethnic
CLUES_eqtl_catalogue	Mono_C	cM	ENSG00000169413	rs7151941	chr 14	21178387	C	G	-0.0725722	-0.221672	0.00130331	0.000481918	multi-ethnic
CLUES_eqtl_catalogue	Mono_C	cM	ENSG00000169385	rs2233859	chr 14	21359808	C	A	0.27517	0.394773	1.19028e-08	1.15907e-08	multi-ethnic
CLUES_eqtl_catalogue	Mono_C	cM	ENSG00000169397	rs2771324	chr 14	21433133	A	G	-0.553177	-0.545415	1.69093e-08	1.60053e-08	multi-ethnic
CLUES_eqtl_catalogue	Mono_C	cM	ENSG00000136315	rs56204594	chr 14	21433367	A	C	0.355399	0.28157	0.00266666	0.000916777	multi-ethnic
CLUES_eqtl_catalogue	Mono_C	cM	ENSG00000129562	rs3827915	chr 14	23023476	G	C	0.081101	0.179049	0.0112872	0.00334287	multi-ethnic
CLUES_eqtl_catalogue	Mono_C	cM	ENSG00000155465	rs1805059	chr 14	23282449	C	T	-0.0716511	-0.0964982	0.0674689	0.0175016	multi-ethnic
CLUES_eqtl_catalogue	Mono_C	cM	ENSG00000157326	rs147027077	chr 14	24478799	A	T	0.594927	0.266535	0.111032	0.027425	multi-ethnic
CLUES_eqtl_catalogue	Mono_C	cM	ENSG00000092020	rs11851907	chr 14	35590821	C	G	-0.131993	-0.497337	8.73095e-16	3.46862e-15	multi-ethnic
CLUES_eqtl_catalogue	Mono_C	cM	ENSG00000165502	rs11157696	chr 14	50105746	C	G	0.10108	0.356277	4.09204e-09	4.42491e-09	multi-ethnic
CLUES_eqtl_catalogue	Mono_C	cM	ENSG00000100504	rs2297890	chr 14	51411479	T	C	-0.103915	-0.219413	0.000519818	0.000208366	multi-ethnic
CLUES_eqtl_catalogue	Mono_C	cM	ENSG00000258757	rs10140315	chr 14	53008216	T	C	0.393075	0.227071	0.0738176	0.0189111	multi-ethnic
CLUES_eqtl_catalogue	Mono_C	cM	ENSG00000197930	rs4901294	chr 14	53163864	G	C	-0.204481	-0.315828	0.000486632	0.000197279	multi-ethnic
CLUES_eqtl_catalogue	Mono_C	cM	ENSG00000126777	rs8007832	chr 14	56035579	T	C	-0.102858	-0.0586912	0.263041	0.0602505	multi-ethnic
CLUES_eqtl_catalogue	Mono_C	cM	ENSG00000257621	rs7157494	chr 14	58845272	T	C	0.176386	-0.126874	0.248196	0.0571894	multi-ethnic
CLUES_eqtl_catalogue	Mono_C	cM	ENSG00000126822	rs229660	chr 14	65174586	T	C	0.379781	0.632696	7.67285e-06	4.40458e-06	multi-ethnic
CLUES_eqtl_catalogue	Mono_C	cM	ENSG00000258289	rs10129479	chr 14	65375180	A	G	0.148467	0.299154	4.17685e-06	2.54517e-06	multi-ethnic
CLUES_eqtl_catalogue	Mono_C	cM	ENSG00000269927	rs56022326	chr 14	71613940	G	A	0.448004	0.449878	2.00312e-05	1.05244e-05	multi-ethnic
CLUES_eqtl_catalogue	Mono_C	cM	ENSG00000259065	rs74576495	chr 14	74254212	G	A	0.872131	0.24625	0.157371	0.0376701	multi-ethnic
CLUES_eqtl_catalogue	Mono_C	cM	ENSG00000119718	rs10131894	chr 14	75446879	C	G	0.236553	0.306445	2.81067e-05	1.44409e-05	multi-ethnic
CLUES_eqtl_catalogue	Mono_C	cM	ENSG00000071246	rs1861425	chr 14	77191198	C	T	-0.481888	-0.591648	6.79314e-11	1.04419e-10	multi-ethnic
CLUES_eqtl_catalogue	Mono_C	cM	ENSG00000140022	rs11629261	chr 14	81847432	C	T	0.581149	0.247004	0.00518277	0.00167063	multi-ethnic
CLUES_eqtl_catalogue	Mono_C	cM	ENSG00000140090	rs61977309	chr 14	92927402	G	A	-0.470522	-0.352684	0.0229313	0.00640394	multi-ethnic
CLUES_eqtl_catalogue	Mono_C	cM	ENSG00000100600	rs2250672	chr 14	93170741	T	C	0.421613	-0.215022	0.0209563	0.0059056	multi-ethnic
CLUES_eqtl_catalogue	Mono_C	cM	ENSG00000119632	rs10137402	chr 14	94575708	G	C	-0.0668667	-0.217718	0.000554831	0.000218631	multi-ethnic
CLUES_eqtl_catalogue	Mono_C	cM	ENSG00000197249	rs2753935	chr 14	94850937	A	T	-0.0577468	-0.102986	0.0693258	0.0179582	multi-ethnic
CLUES_eqtl_catalogue	Mono_C	cM	ENSG00000140105	rs3783345	chr 14	100820536	A	G	-0.178213	-0.279478	0.00288708	0.000987082	multi-ethnic
CLUES_eqtl_catalogue	Mono_C	cM	ENSG00000075413	rs8020912	chr 14	103847274	C	T	-0.125673	-0.357008	2.4889e-11	4.02534e-11	multi-ethnic
CLUES_eqtl_catalogue	Mono_C	cM	ENSG00000183828	rs2242636	chr 14	105614032	C	G	0.241067	0.25469	0.00360108	0.00120462	multi-ethnic
CLUES_eqtl_catalogue	Mono_C	cM	ENSG00000261794	rs71397301	chr 15	30921629	C	T	1.60123	0.279237	0.209856	0.049158	multi-ethnic
CLUES_eqtl_catalogue	Mono_C	cM	ENSG00000182117	rs12593384	chr 15	34634626	A	G	0.304668	0.639473	6.50179e-17	3.66448e-16	multi-ethnic
CLUES_eqtl_catalogue	Mono_C	cM	ENSG00000137841	rs4244575	chr 15	40596561	C	G	0.115845	0.0516119	0.462909	0.0990761	multi-ethnic
CLUES_eqtl_catalogue	Mono_C	cM	ENSG00000137767	rs75806228	chr 15	45937625	C	A	0.149289	0.110944	0.134025	0.032585	multi-ethnic
CLUES_eqtl_catalogue	Mono_C	cM	ENSG00000128951	rs72623972	chr 15	48586994	T	C	0.130539	0.178591	0.028697	0.00789556	multi-ethnic
CLUES_eqtl_catalogue	Mono_C	cM	ENSG00000137876	rs7183255	chr 15	55513601	A	T	0.0775463	0.178397	0.0883673	0.0221803	multi-ethnic
CLUES_eqtl_catalogue	Mono_C	cM	ENSG00000103642	rs8038648	chr 15	63379643	T	G	-0.104985	0.0284108	0.769858	0.155638	multi-ethnic
CLUES_eqtl_catalogue	Mono_C	cM	ENSG00000090487	rs4776658	chr 15	65272664	G	A	0.0721367	0.216826	0.00122743	0.000456583	multi-ethnic
CLUES_eqtl_catalogue	Mono_C	cM	ENSG00000128973	rs35082625	chr 15	68513382	G	A	-0.254799	-0.206534	0.0383231	0.0103923	multi-ethnic
CLUES_eqtl_catalogue	Mono_C	cM	ENSG00000169371	rs7176788	chr 15	76099215	G	A	-0.307242	-0.114719	0.418227	0.0907662	multi-ethnic
CLUES_eqtl_catalogue	Mono_C	cM	ENSG00000140374	rs2404971	chr 15	76602346	G	A	0.129627	0.45227	1.60117e-06	1.04861e-06	multi-ethnic
CLUES_eqtl_catalogue	Mono_C	cM	ENSG00000140368	rs72742444	chr 15	77288657	C	T	0.116363	0.230718	0.00707576	0.00221928	multi-ethnic
CLUES_eqtl_catalogue	Mono_C	cM	ENSG00000140395	rs79018535	chr 15	78606567	G	A	0.148974	0.207594	0.00613051	0.00193915	multi-ethnic
CLUES_eqtl_catalogue	Mono_C	cM	ENSG00000103811	rs2289702	chr 15	79237293	C	T	-0.238448	-0.762479	2.32189e-15	8.30484e-15	multi-ethnic
CLUES_eqtl_catalogue	Mono_C	cM	ENSG00000136371	rs8026997	chr 15	80163022	T	C	-0.138844	-0.170782	0.0235137	0.00654693	multi-ethnic
CLUES_eqtl_catalogue	Mono_C	cM	ENSG00000136404	rs8040141	chr 15	83761724	T	C	0.191913	0.42516	2.40753e-08	2.195e-08	multi-ethnic
CLUES_eqtl_catalogue	Mono_C	cM	ENSG00000166825	rs11073891	chr 15	90363995	A	C	-0.501842	-0.671548	3.46025e-15	1.14924e-14	multi-ethnic
CLUES_eqtl_catalogue	Mono_C	cM	ENSG00000242498	rs1256837	chr 15	90455379	C	G	0.599476	0.888174	8.76518e-16	3.46862e-15	multi-ethnic
CLUES_eqtl_catalogue	Mono_C	cM	ENSG00000140548	rs2970359	chr 15	90619154	A	G	0.195945	0.0528178	0.441517	0.0950445	multi-ethnic
CLUES_eqtl_catalogue	Mono_C	cM	ENSG00000197299	rs2270132	chr 15	91351868	A	C	0.571636	0.271701	0.00325403	0.0011004	multi-ethnic
CLUES_eqtl_catalogue	Mono_C	cM	ENSG00000140450	rs2087658	chr 15	98500970	C	T	-0.30457	-0.531478	8.32741e-07	5.77921e-07	multi-ethnic
CLUES_eqtl_catalogue	Mono_C	cM	ENSG00000161981	rs216603	chr 16	112376	T	C	-0.186614	-0.122489	0.231589	0.0541125	multi-ethnic
CLUES_eqtl_catalogue	Mono_C	cM	ENSG00000103202	rs77371232	chr 16	447561	A	T	0.423956	0.738826	7.78467e-13	1.57379e-12	multi-ethnic
CLUES_eqtl_catalogue	Mono_C	cM	ENSG00000130731	rs148476578	chr 16	673454	C	T	0.1161	0.357125	0.00307233	0.00104657	multi-ethnic
CLUES_eqtl_catalogue	Mono_C	cM	ENSG00000103253	rs11248945	chr 16	768596	G	T	0.33159	0.210241	0.0987524	0.0246208	multi-ethnic
CLUES_eqtl_catalogue	Mono_C	cM	ENSG00000140988	rs338787	chr 16	2008095	G	A	0.0956332	0.153675	0.336431	0.074759	multi-ethnic
CLUES_eqtl_catalogue	Mono_C	cM	ENSG00000140990	rs11248907	chr 16	2078270	C	T	0.0566037	0.0828881	0.283404	0.0643599	multi-ethnic
CLUES_eqtl_catalogue	Mono_C	cM	ENSG00000162078	rs7190558	chr 16	2874496	C	T	0.368229	0.387884	1.50411e-05	8.15603e-06	multi-ethnic
CLUES_eqtl_catalogue	Mono_C	cM	ENSG00000162076	rs9940927	chr 16	2969080	G	A	0.163027	0.194647	0.0448253	0.0120131	multi-ethnic
CLUES_eqtl_catalogue	Mono_C	cM	ENSG00000122386	rs909406	chr 16	3149518	C	T	0.610661	0.536578	7.4425e-08	6.32074e-08	multi-ethnic
CLUES_eqtl_catalogue	Mono_C	cM	ENSG00000102858	rs841220	chr 16	4740602	T	C	0.14047	0.112326	0.0332341	0.0091169	multi-ethnic
CLUES_eqtl_catalogue	Mono_C	cM	ENSG00000067836	rs2290562	chr 16	4853816	G	A	0.334272	0.628079	1.02558e-11	1.7827e-11	multi-ethnic
CLUES_eqtl_catalogue	Mono_C	cM	ENSG00000067365	rs62018925	chr 16	8701727	G	A	0.232507	-0.0218966	0.865949	0.172256	multi-ethnic
CLUES_eqtl_catalogue	Mono_C	cM	ENSG00000153048	rs9939152	chr 16	8944893	T	C	-0.152056	-0.449891	3.55219e-07	2.61137e-07	multi-ethnic
CLUES_eqtl_catalogue	Mono_C	cM	ENSG00000260349	rs34932929	chr 16	9193723	T	G	-0.50869	-0.699672	1.24667e-11	2.14694e-11	multi-ethnic
CLUES_eqtl_catalogue	Mono_C	cM	ENSG00000189067	rs11075003	chr 16	11700163	T	G	-0.407173	-0.737306	1.05389e-09	1.27282e-09	multi-ethnic
CLUES_eqtl_catalogue	Mono_C	cM	ENSG00000133392	rs16967494	chr 16	15820863	C	T	0.561758	0.416125	3.70648e-06	2.28269e-06	multi-ethnic
CLUES_eqtl_catalogue	Mono_C	cM	ENSG00000103226	rs7184653	chr 16	16294465	T	C	-0.633498	-0.413703	0.000197091	8.56233e-05	multi-ethnic
CLUES_eqtl_catalogue	Mono_C	cM	ENSG00000166501	rs9806836	chr 16	23862213	A	T	0.189993	0.514106	1.11407e-14	3.23762e-14	multi-ethnic
CLUES_eqtl_catalogue	Mono_C	cM	ENSG00000176476	rs231977	chr 16	28542172	T	C	-0.193931	-0.263374	0.000697461	0.000268575	multi-ethnic
CLUES_eqtl_catalogue	Mono_C	cM	ENSG00000196502	rs12445519	chr 16	28606152	A	G	0.182892	0.0938546	0.548447	0.115002	multi-ethnic
CLUES_eqtl_catalogue	Mono_C	cM	ENSG00000169682	rs12928404	chr 16	28847246	T	C	0.104857	-0.049941	0.60077	0.124987	multi-ethnic
CLUES_eqtl_catalogue	Mono_C	cM	ENSG00000178952	rs8061590	chr 16	28895130	A	G	0.199977	0.257039	7.02615e-05	3.3252e-05	multi-ethnic
CLUES_eqtl_catalogue	Mono_C	cM	ENSG00000260517	rs252292	chr 16	29170063	G	A	-0.428248	-0.43537	0.000269058	0.000113992	multi-ethnic
CLUES_eqtl_catalogue	Mono_C	cM	ENSG00000261740	rs4402589	chr 16	29954654	T	G	-0.10962	-0.0822521	0.438997	0.0948313	multi-ethnic
CLUES_eqtl_catalogue	Mono_C	cM	ENSG00000180096	rs12447833	chr 16	30390314	T	C	0.184421	0.521066	5.75261e-10	7.2293e-10	multi-ethnic
CLUES_eqtl_catalogue	Mono_C	cM	ENSG00000140678	rs11574631	chr 16	31363977	C	T	0.107839	0.0484697	0.434077	0.0939868	multi-ethnic
CLUES_eqtl_catalogue	Mono_C	cM	ENSG00000102910	rs8053839	chr 16	48390512	G	T	0.14913	0.136453	0.0370381	0.0101008	multi-ethnic
CLUES_eqtl_catalogue	Mono_C	cM	ENSG00000177200	rs8054629	chr 16	53154532	T	A	-0.108319	-0.177753	0.000659608	0.000255586	multi-ethnic
CLUES_eqtl_catalogue	Mono_C	cM	ENSG00000198848	rs12443580	chr 16	55866337	T	C	-0.471026	-0.464769	6.93709e-07	4.88727e-07	multi-ethnic
CLUES_eqtl_catalogue	Mono_C	cM	ENSG00000159461	rs11076152	chr 16	56384687	G	T	0.326727	0.3843	0.0415872	0.0112425	multi-ethnic
CLUES_eqtl_catalogue	Mono_C	cM	ENSG00000260755	rs28626568	chr 16	66567650	T	C	0.517442	0.305691	0.0163004	0.00469309	multi-ethnic
CLUES_eqtl_catalogue	Mono_C	cM	ENSG00000140931	rs3743719	chr 16	66646591	C	T	-0.0794176	-0.143642	0.00385358	0.00127533	multi-ethnic
CLUES_eqtl_catalogue	Mono_C	cM	ENSG00000103064	rs4783552	chr 16	68310312	T	C	0.213812	0.183535	0.0173681	0.00496972	multi-ethnic
CLUES_eqtl_catalogue	Mono_C	cM	ENSG00000223496	rs7919	chr 16	70514828	A	C	-0.264869	-0.528489	2.27939e-09	2.58504e-09	multi-ethnic
CLUES_eqtl_catalogue	Mono_C	cM	ENSG00000257017	rs9941087	chr 16	72118324	G	A	-0.903709	-0.663538	3.14031e-11	4.99206e-11	multi-ethnic
CLUES_eqtl_catalogue	Mono_C	cM	ENSG00000153774	rs66473537	chr 16	75250862	G	A	0.127495	0.139266	0.0764563	0.0195065	multi-ethnic
CLUES_eqtl_catalogue	Mono_C	cM	ENSG00000140876	rs75446625	chr 16	77757141	C	G	0.628092	0.697271	0.00042369	0.000174342	multi-ethnic
CLUES_eqtl_catalogue	Mono_C	cM	ENSG00000103121	rs35595567	chr 16	81033366	T	C	0.145031	0.317212	0.000440284	0.000180771	multi-ethnic
CLUES_eqtl_catalogue	Mono_C	cM	ENSG00000135698	rs2303260	chr 16	82203786	C	G	-0.215064	-0.401148	1.45001e-06	9.66629e-07	multi-ethnic
CLUES_eqtl_catalogue	Mono_C	cM	ENSG00000103196	rs8057431	chr 16	84839954	C	A	0.236667	0.0943646	0.389326	0.0851898	multi-ethnic
CLUES_eqtl_catalogue	Mono_C	cM	ENSG00000140941	rs8052244	chr 16	87402261	G	C	0.0894508	0.262871	0.000131091	5.87514e-05	multi-ethnic
CLUES_eqtl_catalogue	Mono_C	cM	ENSG00000185669	rs8059815	chr 16	88757335	C	T	0.319586	0.55721	8.63505e-10	1.05661e-09	multi-ethnic
CLUES_eqtl_catalogue	Mono_C	cM	ENSG00000158717	rs72811456	chr 16	88758518	C	T	0.0932329	0.253183	2.96711e-05	1.51194e-05	multi-ethnic
CLUES_eqtl_catalogue	Mono_C	cM	ENSG00000167526	rs9930567	chr 16	89628073	G	A	0.0329041	0.198817	0.0896911	0.0224822	multi-ethnic
CLUES_eqtl_catalogue	Mono_C	cM	ENSG00000075399	rs11649642	chr 16	89819932	G	A	0.212128	0.129014	0.107816	0.0268086	multi-ethnic
CLUES_eqtl_catalogue	Mono_C	cM	ENSG00000187624	rs11150882	chr 17	259648	G	A	1.03653	0.908367	1.64417e-18	1.52901e-17	multi-ethnic
CLUES_eqtl_catalogue	Mono_C	cM	ENSG00000183688	rs11247554	chr 17	407465	C	A	-0.162727	-0.102711	0.139636	0.0337726	multi-ethnic
CLUES_eqtl_catalogue	Mono_C	cM	ENSG00000141252	rs9907540	chr 17	448042	A	G	-0.197067	-0.0928434	0.102531	0.0255286	multi-ethnic
CLUES_eqtl_catalogue	Mono_C	cM	ENSG00000108405	rs4995289	chr 17	3821919	C	T	0.328263	0.557538	2.01414e-12	3.90222e-12	multi-ethnic
CLUES_eqtl_catalogue	Mono_C	cM	ENSG00000091640	rs55770506	chr 17	4908721	A	G	0.236454	0.605228	9.02218e-07	6.19206e-07	multi-ethnic
CLUES_eqtl_catalogue	Mono_C	cM	ENSG00000263272	rs1050390	chr 17	5336058	G	A	0.671499	0.562422	1.84666e-08	1.72595e-08	multi-ethnic
CLUES_eqtl_catalogue	Mono_C	cM	ENSG00000258315	rs12450287	chr 17	6924443	A	C	0.282685	0.232025	0.109501	0.0271189	multi-ethnic
CLUES_eqtl_catalogue	Mono_C	cM	ENSG00000161944	rs552653	chr 17	7015711	C	T	0.215888	0.402237	1.77153e-05	9.49538e-06	multi-ethnic
CLUES_eqtl_catalogue	Mono_C	cM	ENSG00000170291	rs2074219	chr 17	7156447	A	G	-0.470184	-0.779782	4.34404e-17	2.52486e-16	multi-ethnic
CLUES_eqtl_catalogue	Mono_C	cM	ENSG00000132507	rs7503161	chr 17	7207964	A	C	-0.313387	-0.735735	8.16608e-22	1.89853e-20	multi-ethnic
CLUES_eqtl_catalogue	Mono_C	cM	ENSG00000239697	rs78744936	chr 17	7461343	G	A	0.144812	0.168763	0.0667496	0.0173392	multi-ethnic
CLUES_eqtl_catalogue	Mono_C	cM	ENSG00000141504	rs12942088	chr 17	7482779	T	C	0.0590519	0.164471	0.00826714	0.00254152	multi-ethnic
CLUES_eqtl_catalogue	Mono_C	cM	ENSG00000183011	rs62059712	chr 17	7740170	T	C	0.109923	0.382517	0.00844203	0.00258248	multi-ethnic
CLUES_eqtl_catalogue	Mono_C	cM	ENSG00000220205	rs4792267	chr 17	8061337	G	A	0.0959115	0.116424	0.0573254	0.0150381	multi-ethnic
CLUES_eqtl_catalogue	Mono_C	cM	ENSG00000187824	rs450562	chr 17	10632972	A	G	0.461837	0.534838	1.60615e-08	1.53195e-08	multi-ethnic
CLUES_eqtl_catalogue	Mono_C	cM	ENSG00000214941	rs4792707	chr 17	15885968	T	A	-0.106555	-0.130091	0.110407	0.0273069	multi-ethnic
CLUES_eqtl_catalogue	Mono_C	cM	ENSG00000181350	rs72833977	chr 17	16397463	G	A	0.239175	-0.0707479	0.478553	0.102307	multi-ethnic
CLUES_eqtl_catalogue	Mono_C	cM	ENSG00000141030	rs9890657	chr 17	17168610	G	A	0.104484	0.36522	2.4364e-10	3.26007e-10	multi-ethnic
CLUES_eqtl_catalogue	Mono_C	cM	ENSG00000265185	rs959071	chr 17	19142226	C	T	0.877445	0.145139	0.23791	0.0551736	multi-ethnic
CLUES_eqtl_catalogue	Mono_C	cM	ENSG00000262074	rs77232220	chr 17	19262534	G	C	0.444744	0.28901	0.0112777	0.00334287	multi-ethnic
CLUES_eqtl_catalogue	Mono_C	cM	ENSG00000262202	rs7214134	chr 17	19375856	T	A	-0.333859	-0.507562	3.39183e-08	3.03294e-08	multi-ethnic
CLUES_eqtl_catalogue	Mono_C	cM	ENSG00000108599	rs166840	chr 17	19799698	G	A	0.212223	0.177398	0.00141431	0.000513769	multi-ethnic
CLUES_eqtl_catalogue	Mono_C	cM	ENSG00000168961	rs732222	chr 17	25973203	G	A	-0.174134	-0.387755	5.20436e-10	6.58481e-10	multi-ethnic
CLUES_eqtl_catalogue	Mono_C	cM	ENSG00000244045	rs4795430	chr 17	26700470	G	A	0.309842	-0.00149581	0.991628	0.192319	multi-ethnic
CLUES_eqtl_catalogue	Mono_C	cM	ENSG00000141298	rs2628170	chr 17	28056612	T	A	-0.0841104	-0.228266	8.14685e-06	4.64799e-06	multi-ethnic
CLUES_eqtl_catalogue	Mono_C	cM	ENSG00000126860	rs10445402	chr 17	29661340	G	T	0.080608	0.287399	6.05332e-05	2.90921e-05	multi-ethnic
CLUES_eqtl_catalogue	Mono_C	cM	ENSG00000166750	rs7221768	chr 17	33562776	C	T	0.239234	0.607835	1.22109e-13	2.87484e-13	multi-ethnic
CLUES_eqtl_catalogue	Mono_C	cM	ENSG00000161381	rs67373695	chr 17	36967959	G	A	0.749587	0.144049	0.319031	0.0714904	multi-ethnic
CLUES_eqtl_catalogue	Mono_C	cM	ENSG00000173801	rs9910080	chr 17	39949608	T	C	-1.03051	-0.918186	3.15285e-06	1.98109e-06	multi-ethnic
CLUES_eqtl_catalogue	Mono_C	cM	ENSG00000141698	rs7208062	chr 17	39988601	C	T	-0.684219	-0.986469	9.58491e-21	1.62065e-19	multi-ethnic
CLUES_eqtl_catalogue	Mono_C	cM	ENSG00000214401	rs1991556	chr 17	44083402	G	A	0.833466	0.701394	1.38081e-07	1.12148e-07	multi-ethnic
CLUES_eqtl_catalogue	Mono_C	cM	ENSG00000176681	rs17698176	chr 17	44819595	T	G	0.91847	0.41383	0.0105936	0.00316772	multi-ethnic
CLUES_eqtl_catalogue	Mono_C	cM	ENSG00000238083	rs17698176	chr 17	44819595	T	G	-0.563036	-0.247124	0.0708359	0.0183239	multi-ethnic
CLUES_eqtl_catalogue	Mono_C	cM	ENSG00000185829	rs62074125	chr 17	44852612	A	C	0.254429	0.740852	5.04556e-10	6.42761e-10	multi-ethnic
CLUES_eqtl_catalogue	Mono_C	cM	ENSG00000198933	rs9913503	chr 17	45776330	T	G	-0.527431	-0.831523	8.01347e-14	2.0417e-13	multi-ethnic
CLUES_eqtl_catalogue	Mono_C	cM	ENSG00000006282	rs8076632	chr 17	48625928	C	G	-0.609911	-0.661283	1.40626e-10	1.96656e-10	multi-ethnic
CLUES_eqtl_catalogue	Mono_C	cM	ENSG00000108846	rs4793665	chr 17	48712087	C	T	-0.506577	-0.69535	3.33826e-16	1.63392e-15	multi-ethnic
CLUES_eqtl_catalogue	Mono_C	cM	ENSG00000262967	rs72839277	chr 17	48824983	T	G	-0.406955	-0.312908	0.0439684	0.0118347	multi-ethnic
CLUES_eqtl_catalogue	Mono_C	cM	ENSG00000239672	rs7207370	chr 17	49231180	A	G	0.224392	0.480691	5.20415e-08	4.54426e-08	multi-ethnic
CLUES_eqtl_catalogue	Mono_C	cM	ENSG00000108384	rs35828828	chr 17	56718205	C	T	0.389031	0.0567812	0.569391	0.119125	multi-ethnic
CLUES_eqtl_catalogue	Mono_C	cM	ENSG00000175155	rs12603541	chr 17	57738644	C	T	0.169637	0.0162864	0.861218	0.171498	multi-ethnic
CLUES_eqtl_catalogue	Mono_C	cM	ENSG00000108654	rs17650301	chr 17	62479273	A	C	-0.0544257	-0.294404	0.000458721	0.000187926	multi-ethnic
CLUES_eqtl_catalogue	Mono_C	cM	ENSG00000170412	rs11654234	chr 17	72425499	A	G	-1.3367	-0.863619	0.000265197	0.000112613	multi-ethnic
CLUES_eqtl_catalogue	Mono_C	cM	ENSG00000167850	rs1185318	chr 17	72511737	C	T	-0.394232	-0.687878	8.50815e-15	2.55233e-14	multi-ethnic
CLUES_eqtl_catalogue	Mono_C	cM	ENSG00000261222	rs1719470	chr 17	72574733	G	C	-0.377949	-0.172852	0.0534578	0.0141432	multi-ethnic
CLUES_eqtl_catalogue	Mono_C	cM	ENSG00000186407	rs507018	chr 17	72621348	T	C	-0.084412	-0.160044	0.0383305	0.0103923	multi-ethnic
CLUES_eqtl_catalogue	Mono_C	cM	ENSG00000109062	rs11653346	chr 17	72773333	A	G	0.0991342	0.356603	2.26347e-08	2.08409e-08	multi-ethnic
CLUES_eqtl_catalogue	Mono_C	cM	ENSG00000266714	rs76124218	chr 17	73584441	G	C	0.484381	0.756412	8.03649e-09	8.35038e-09	multi-ethnic
CLUES_eqtl_catalogue	Mono_C	cM	ENSG00000257949	rs12945114	chr 17	73993546	C	T	0.193298	-0.0104972	0.9192	0.180722	multi-ethnic
CLUES_eqtl_catalogue	Mono_C	cM	ENSG00000070731	rs73996624	chr 17	74583753	C	G	-0.448481	-0.303484	0.00984277	0.00297187	multi-ethnic
CLUES_eqtl_catalogue	Mono_C	cM	ENSG00000182534	rs62085143	chr 17	74699110	C	A	1.42046	1.13302	3.12023e-11	4.99206e-11	multi-ethnic
CLUES_eqtl_catalogue	Mono_C	cM	ENSG00000171298	rs4889958	chr 17	78070141	G	A	-0.180374	-0.307043	2.4235e-05	1.26615e-05	multi-ethnic
CLUES_eqtl_catalogue	Mono_C	cM	ENSG00000262580	rs11653893	chr 17	78178830	A	G	-0.273376	-0.386874	3.19845e-06	2.00298e-06	multi-ethnic
CLUES_eqtl_catalogue	Mono_C	cM	ENSG00000176108	rs56239087	chr 17	78970499	C	T	0.164477	0.0804353	0.336872	0.0747677	multi-ethnic
CLUES_eqtl_catalogue	Mono_C	cM	ENSG00000224877	rs2659008	chr 17	79217002	A	G	0.110094	0.1347	0.0553459	0.0146012	multi-ethnic
CLUES_eqtl_catalogue	Mono_C	cM	ENSG00000214087	rs113250157	chr 17	79634541	T	C	-0.224492	-0.473066	0.000214195	9.24326e-05	multi-ethnic
CLUES_eqtl_catalogue	Mono_C	cM	ENSG00000262413	rs79066457	chr 17	79912164	G	A	0.973905	0.105941	0.639711	0.132643	multi-ethnic
CLUES_eqtl_catalogue	Mono_C	cM	ENSG00000169738	rs8069378	chr 17	80001041	C	T	0.192028	0.392729	0.000602172	0.000234798	multi-ethnic
CLUES_eqtl_catalogue	Mono_C	cM	ENSG00000265458	rs4072532	chr 17	80394080	G	A	0.68555	0.117572	0.227101	0.0531306	multi-ethnic
CLUES_eqtl_catalogue	Mono_C	cM	ENSG00000141560	rs139312370	chr 17	80867438	G	A	0.257092	-0.131278	0.243199	0.0562599	multi-ethnic
CLUES_eqtl_catalogue	Mono_C	cM	ENSG00000154889	rs513517	chr 18	11533365	A	G	0.180034	0.0173138	0.819436	0.164206	multi-ethnic
CLUES_eqtl_catalogue	Mono_C	cM	ENSG00000176014	rs12960302	chr 18	12284839	T	G	-0.389407	-0.498066	1.95362e-07	1.53315e-07	multi-ethnic
CLUES_eqtl_catalogue	Mono_C	cM	ENSG00000101773	rs8091514	chr 18	20388993	T	C	0.355746	0.799768	7.74032e-08	6.54379e-08	multi-ethnic
CLUES_eqtl_catalogue	Mono_C	cM	ENSG00000168234	rs4800173	chr 18	21619931	A	G	-0.402021	-0.687026	4.33231e-20	6.71477e-19	multi-ethnic
CLUES_eqtl_catalogue	Mono_C	cM	ENSG00000134759	rs7242481	chr 18	33709217	G	A	0.260378	0.511441	1.03628e-09	1.25973e-09	multi-ethnic
CLUES_eqtl_catalogue	Mono_C	cM	ENSG00000134779	rs948636	chr 18	34361762	G	C	-0.168531	-0.41379	1.31253e-07	1.07542e-07	multi-ethnic
CLUES_eqtl_catalogue	Mono_C	cM	ENSG00000152234	rs9783886	chr 18	43651270	A	G	-0.0890077	-0.152995	0.00843289	0.00258248	multi-ethnic
CLUES_eqtl_catalogue	Mono_C	cM	ENSG00000074695	rs9962431	chr 18	57048870	G	T	-0.235492	-0.462029	1.90223e-09	2.19751e-09	multi-ethnic
CLUES_eqtl_catalogue	Mono_C	cM	ENSG00000141682	rs8086553	chr 18	57583716	T	C	0.149523	0.234244	0.000715368	0.000274335	multi-ethnic
CLUES_eqtl_catalogue	Mono_C	cM	ENSG00000242550	rs1532887	chr 18	61563706	C	T	0.904668	0.658149	4.80042e-12	8.58497e-12	multi-ethnic
CLUES_eqtl_catalogue	Mono_C	cM	ENSG00000226742	rs12956003	chr 18	77725655	A	G	0.317797	0.480431	0.000305803	0.00012868	multi-ethnic
CLUES_eqtl_catalogue	Mono_C	cM	ENSG00000172270	rs11085113	chr 19	563613	G	A	-0.153329	-0.361033	5.33146e-08	4.59077e-08	multi-ethnic
CLUES_eqtl_catalogue	Mono_C	cM	ENSG00000267751	rs111419280	chr 19	566149	A	G	0.513706	0.617993	8.90113e-06	5.03202e-06	multi-ethnic
CLUES_eqtl_catalogue	Mono_C	cM	ENSG00000064932	rs72980286	chr 19	766589	G	A	0.201853	0.0259185	0.759646	0.153908	multi-ethnic
CLUES_eqtl_catalogue	Mono_C	cM	ENSG00000197766	rs71335276	chr 19	859368	G	T	0.314125	0.653683	2.11939e-07	1.64932e-07	multi-ethnic
CLUES_eqtl_catalogue	Mono_C	cM	ENSG00000065268	rs113581266	chr 19	997437	G	A	0.24516	0.379046	0.000587935	0.000229729	multi-ethnic
CLUES_eqtl_catalogue	Mono_C	cM	ENSG00000064666	rs111745465	chr 19	1060637	G	T	-0.306768	-0.497175	0.00597848	0.00189752	multi-ethnic
CLUES_eqtl_catalogue	Mono_C	cM	ENSG00000064687	rs4147938	chr 19	1066256	G	A	-0.188619	-0.390421	1.38446e-05	7.59581e-06	multi-ethnic
CLUES_eqtl_catalogue	Mono_C	cM	ENSG00000167468	rs17526264	chr 19	1103768	A	T	-0.147247	-0.530093	1.69526e-08	1.60053e-08	multi-ethnic
CLUES_eqtl_catalogue	Mono_C	cM	ENSG00000099624	rs35004890	chr 19	1224286	G	T	-0.0441382	-0.223748	0.0109648	0.00326298	multi-ethnic
CLUES_eqtl_catalogue	Mono_C	cM	ENSG00000141873	rs11084955	chr 19	2738643	C	T	0.186308	0.359795	1.90007e-07	1.49744e-07	multi-ethnic
CLUES_eqtl_catalogue	Mono_C	cM	ENSG00000183617	rs2302307	chr 19	3761652	G	A	0.152995	0.503021	8.51393e-09	8.79733e-09	multi-ethnic
CLUES_eqtl_catalogue	Mono_C	cM	ENSG00000174837	rs391020	chr 19	6905895	T	C	0.263874	0.386908	1.55375e-05	8.40071e-06	multi-ethnic
CLUES_eqtl_catalogue	Mono_C	cM	ENSG00000104883	rs113838445	chr 19	7556360	G	A	0.567349	0.426046	0.00399183	0.00131406	multi-ethnic
CLUES_eqtl_catalogue	Mono_C	cM	ENSG00000076944	rs710951	chr 19	7710269	A	G	0.266429	0.54601	1.34994e-07	1.10122e-07	multi-ethnic
CLUES_eqtl_catalogue	Mono_C	cM	ENSG00000104921	rs12980031	chr 19	7764436	G	T	-0.652856	-0.906813	6.94841e-11	1.0593e-10	multi-ethnic
CLUES_eqtl_catalogue	Mono_C	cM	ENSG00000104918	rs8107764	chr 19	7786918	G	A	0.261515	0.248056	0.325077	0.0725829	multi-ethnic
CLUES_eqtl_catalogue	Mono_C	cM	ENSG00000090661	rs12610250	chr 19	8277713	A	G	0.274613	0.128579	0.138007	0.033422	multi-ethnic
CLUES_eqtl_catalogue	Mono_C	cM	ENSG00000099785	rs890849	chr 19	8478250	G	C	0.180993	0.139042	0.0391384	0.0105959	multi-ethnic
CLUES_eqtl_catalogue	Mono_C	cM	ENSG00000174652	rs10408485	chr 19	9393110	A	C	0.296507	0.33377	1.92465e-06	1.24295e-06	multi-ethnic
CLUES_eqtl_catalogue	Mono_C	cM	ENSG00000105371	rs281437	chr 19	10397238	C	T	0.756676	0.974898	9.66684e-18	6.91519e-17	multi-ethnic
CLUES_eqtl_catalogue	Mono_C	cM	ENSG00000220201	rs75231016	chr 19	10420982	G	C	0.257016	0.554252	0.00217686	0.000765364	multi-ethnic
CLUES_eqtl_catalogue	Mono_C	cM	ENSG00000076662	rs7408233	chr 19	10448020	A	G	-0.124674	-0.488965	3.37196e-08	3.02974e-08	multi-ethnic
CLUES_eqtl_catalogue	Mono_C	cM	ENSG00000130810	rs75670586	chr 19	10638661	G	C	0.391299	0.0763278	0.725287	0.148239	multi-ethnic
CLUES_eqtl_catalogue	Mono_C	cM	ENSG00000102575	rs78934187	chr 19	11695690	A	G	0.402129	0.628201	6.55911e-14	1.69436e-13	multi-ethnic
CLUES_eqtl_catalogue	Mono_C	cM	ENSG00000167815	rs897804	chr 19	12876964	G	C	0.230973	0.690447	2.38984e-11	3.89903e-11	multi-ethnic
CLUES_eqtl_catalogue	Mono_C	cM	ENSG00000105612	rs3745648	chr 19	12943638	G	C	-0.176574	-0.195397	0.00367785	0.0012237	multi-ethnic
CLUES_eqtl_catalogue	Mono_C	cM	ENSG00000267169	rs4480920	chr 19	14289746	C	A	-0.306618	-0.531936	2.62105e-05	1.35792e-05	multi-ethnic
CLUES_eqtl_catalogue	Mono_C	cM	ENSG00000186529	rs7254806	chr 19	15780593	G	T	0.727394	0.20204	0.0834004	0.0209902	multi-ethnic
CLUES_eqtl_catalogue	Mono_C	cM	ENSG00000160111	rs10413016	chr 19	17080770	C	T	0.337164	0.624028	1.06924e-07	8.91792e-08	multi-ethnic
CLUES_eqtl_catalogue	Mono_C	cM	ENSG00000130312	rs7260573	chr 19	17419047	A	G	0.143533	0.377478	1.96267e-08	1.8252e-08	multi-ethnic
CLUES_eqtl_catalogue	Mono_C	cM	ENSG00000130520	rs74929147	chr 19	18413061	G	A	-0.150222	-0.0951793	0.379805	0.0834008	multi-ethnic
CLUES_eqtl_catalogue	Mono_C	cM	ENSG00000268030	rs2058077	chr 19	18671055	C	T	-0.455158	-0.316064	0.00348438	0.00117191	multi-ethnic
CLUES_eqtl_catalogue	Mono_C	cM	ENSG00000221983	rs2314666	chr 19	18689904	T	C	-0.0275104	-0.216945	0.00320324	0.00108718	multi-ethnic
CLUES_eqtl_catalogue	Mono_C	cM	ENSG00000006015	rs10407212	chr 19	18699445	G	A	-0.13966	-0.44738	3.42882e-16	1.63521e-15	multi-ethnic
CLUES_eqtl_catalogue	Mono_C	cM	ENSG00000216490	rs12981193	chr 19	18700583	T	C	-0.0969186	0.0740322	0.403573	0.0878063	multi-ethnic
CLUES_eqtl_catalogue	Mono_C	cM	ENSG00000105717	rs12980482	chr 19	19792816	C	T	0.74331	-0.0559214	0.682639	0.140604	multi-ethnic
CLUES_eqtl_catalogue	Mono_C	cM	ENSG00000081665	rs4808983	chr 19	19882476	C	T	0.392868	0.451722	3.67601e-06	2.27145e-06	multi-ethnic
CLUES_eqtl_catalogue	Mono_C	cM	ENSG00000105750	rs73005114	chr 19	21112643	T	A	0.948686	0.57007	7.97785e-05	3.747e-05	multi-ethnic
CLUES_eqtl_catalogue	Mono_C	cM	ENSG00000197013	rs12327638	chr 19	21753035	C	G	-0.338058	-0.656868	3.45038e-13	7.37634e-13	multi-ethnic
CLUES_eqtl_catalogue	Mono_C	cM	ENSG00000172687	rs4809148	chr 19	21781218	G	C	0.311986	0.458977	5.84234e-10	7.24925e-10	multi-ethnic
CLUES_eqtl_catalogue	Mono_C	cM	ENSG00000197020	rs76943102	chr 19	22033430	T	C	0.393895	-0.00889112	0.934943	0.183044	multi-ethnic
CLUES_eqtl_catalogue	Mono_C	cM	ENSG00000105185	rs11084660	chr 19	33072118	C	G	0.107828	0.277694	0.00134655	0.000493978	multi-ethnic
CLUES_eqtl_catalogue	Mono_C	cM	ENSG00000153879	rs6510375	chr 19	33850871	A	G	-0.123772	-0.0813219	0.24734	0.0570759	multi-ethnic
CLUES_eqtl_catalogue	Mono_C	cM	ENSG00000089335	rs56283879	chr 19	35120401	C	T	0.286201	0.285695	0.00190393	0.000675792	multi-ethnic
CLUES_eqtl_catalogue	Mono_C	cM	ENSG00000089327	rs34677175	chr 19	35666395	G	A	0.0510657	0.237253	0.00032536	0.000135442	multi-ethnic
CLUES_eqtl_catalogue	Mono_C	cM	ENSG00000126267	rs2242523	chr 19	36231646	C	T	-0.054066	-0.157578	0.00870087	0.00265293	multi-ethnic
CLUES_eqtl_catalogue	Mono_C	cM	ENSG00000126246	rs2239947	chr 19	36244753	G	C	-0.538473	0.103326	0.207832	0.0488068	multi-ethnic
CLUES_eqtl_catalogue	Mono_C	cM	ENSG00000161265	rs2291067	chr 19	36273534	G	A	0.148059	0.364229	0.000136169	6.04446e-05	multi-ethnic
CLUES_eqtl_catalogue	Mono_C	cM	ENSG00000105258	rs757223	chr 19	36574798	C	T	-0.0845371	-0.219556	5.35772e-05	2.59503e-05	multi-ethnic
CLUES_eqtl_catalogue	Mono_C	cM	ENSG00000105193	rs480595	chr 19	39925482	A	T	0.0769866	0.396534	1.05173e-08	1.06311e-08	multi-ethnic
CLUES_eqtl_catalogue	Mono_C	cM	ENSG00000167565	rs73048117	chr 19	40956646	A	G	-0.164876	-0.19253	0.0929742	0.0232425	multi-ethnic
CLUES_eqtl_catalogue	Mono_C	cM	ENSG00000269858	rs7245595	chr 19	41295859	G	T	0.116366	0.0568738	0.442605	0.0951685	multi-ethnic
CLUES_eqtl_catalogue	Mono_C	cM	ENSG00000142046	rs111867059	chr 19	41900809	C	T	-0.237062	-0.194726	0.24406	0.0563889	multi-ethnic
CLUES_eqtl_catalogue	Mono_C	cM	ENSG00000007129	rs1860255	chr 19	42077072	T	C	0.701978	0.298129	0.0012938	0.000479354	multi-ethnic
CLUES_eqtl_catalogue	Mono_C	cM	ENSG00000105352	rs9304596	chr 19	42126339	T	C	0.298193	0.262712	0.0189538	0.00537385	multi-ethnic
CLUES_eqtl_catalogue	Mono_C	cM	ENSG00000105372	rs73549152	chr 19	42361054	T	G	0.0467091	0.380967	2.49597e-06	1.59529e-06	multi-ethnic
CLUES_eqtl_catalogue	Mono_C	cM	ENSG00000028277	rs45559135	chr 19	43099560	C	T	0.124058	0.0733944	0.648599	0.134057	multi-ethnic
CLUES_eqtl_catalogue	Mono_C	cM	ENSG00000231412	rs113388008	chr 19	43790258	C	G	1.00102	0.704766	5.48626e-06	3.24967e-06	multi-ethnic
CLUES_eqtl_catalogue	Mono_C	cM	ENSG00000104783	rs56344893	chr 19	44282529	C	A	0.401614	0.570672	1.73656e-08	1.63124e-08	multi-ethnic
CLUES_eqtl_catalogue	Mono_C	cM	ENSG00000130202	rs4803767	chr 19	45372959	C	T	0.392706	0.636568	1.81066e-13	4.15762e-13	multi-ethnic
CLUES_eqtl_catalogue	Mono_C	cM	ENSG00000011478	rs10402243	chr 19	45967840	T	C	0.642121	0.0499441	0.426388	0.0924295	multi-ethnic
CLUES_eqtl_catalogue	Mono_C	cM	ENSG00000125743	rs36040835	chr 19	46201213	T	G	-0.0616883	-0.283083	1.72868e-05	9.29248e-06	multi-ethnic
CLUES_eqtl_catalogue	Mono_C	cM	ENSG00000130748	rs889169	chr 19	47548678	G	A	-0.0727491	-0.0812239	0.156077	0.0374085	multi-ethnic
CLUES_eqtl_catalogue	Mono_C	cM	ENSG00000105373	rs12611222	chr 19	48257440	A	T	-0.0615996	-0.195665	6.59045e-06	3.84253e-06	multi-ethnic
CLUES_eqtl_catalogue	Mono_C	cM	ENSG00000105499	rs34909809	chr 19	48666983	G	A	0.656127	0.434693	0.00572893	0.00183081	multi-ethnic
CLUES_eqtl_catalogue	Mono_C	cM	ENSG00000130529	rs12972647	chr 19	49666082	A	G	0.342367	0.238643	0.0266915	0.00737651	multi-ethnic
CLUES_eqtl_catalogue	Mono_C	cM	ENSG00000039650	rs8101959	chr 19	50308893	T	C	0.102695	0.021143	0.746894	0.151655	multi-ethnic
CLUES_eqtl_catalogue	Mono_C	cM	ENSG00000169136	rs1290755	chr 19	50405285	C	T	0.168009	0.105995	0.271649	0.0618138	multi-ethnic
CLUES_eqtl_catalogue	Mono_C	cM	ENSG00000268518	rs73054474	chr 19	50968667	G	A	0.296024	0.166072	0.234799	0.0546469	multi-ethnic
CLUES_eqtl_catalogue	Mono_C	cM	ENSG00000105472	rs6509496	chr 19	51247499	T	C	-0.306084	-0.207719	0.150035	0.0360999	multi-ethnic
CLUES_eqtl_catalogue	Mono_C	cM	ENSG00000105383	rs3826656	chr 19	51726613	G	A	0.121538	0.104595	0.0728866	0.0187501	multi-ethnic
CLUES_eqtl_catalogue	Mono_C	cM	ENSG00000254521	rs3752135	chr 19	52000624	T	G	-1.26978	-0.719931	9.13977e-11	1.3709e-10	multi-ethnic
CLUES_eqtl_catalogue	Mono_C	cM	ENSG00000105501	rs7251234	chr 19	52118020	A	G	-0.31621	-0.10593	0.235051	0.0546469	multi-ethnic
CLUES_eqtl_catalogue	Mono_C	cM	ENSG00000254415	rs872629	chr 19	52130638	C	A	-0.492266	-0.477001	0.00594463	0.00189	multi-ethnic
CLUES_eqtl_catalogue	Mono_C	cM	ENSG00000171051	rs3764542	chr 19	52257673	C	G	0.217784	0.221142	0.00243462	0.000844811	multi-ethnic
CLUES_eqtl_catalogue	Mono_C	cM	ENSG00000256087	rs7255331	chr 19	52608589	A	T	-0.601224	-0.0807967	0.309028	0.0696686	multi-ethnic
CLUES_eqtl_catalogue	Mono_C	cM	ENSG00000167766	rs113063121	chr 19	53121757	C	T	0.2587	0.253839	0.00256183	0.000884005	multi-ethnic
CLUES_eqtl_catalogue	Mono_C	cM	ENSG00000170909	rs57745388	chr 19	54549026	T	C	-0.20979	-0.388787	2.24138e-05	1.1743e-05	multi-ethnic
CLUES_eqtl_catalogue	Mono_C	cM	ENSG00000189068	rs8111849	chr 19	54566176	T	C	0.624455	0.589586	2.6066e-07	1.99508e-07	multi-ethnic
CLUES_eqtl_catalogue	Mono_C	cM	ENSG00000170906	rs62144168	chr 19	54634830	C	T	0.134617	0.266899	0.0785582	0.0199606	multi-ethnic
CLUES_eqtl_catalogue	Mono_C	cM	ENSG00000167608	rs626283	chr 19	54677001	G	C	-0.450959	-0.590079	5.97732e-09	6.31665e-09	multi-ethnic
CLUES_eqtl_catalogue	Mono_C	cM	ENSG00000170889	rs158366	chr 19	54705317	C	G	-0.094249	-0.428164	4.73995e-07	3.47083e-07	multi-ethnic
CLUES_eqtl_catalogue	Mono_C	cM	ENSG00000187116	rs56339537	chr 19	54820469	C	T	0.258638	0.40073	0.000693279	0.000268075	multi-ethnic
CLUES_eqtl_catalogue	Mono_C	cM	ENSG00000239998	rs59256263	chr 19	55082273	C	T	-0.178027	-0.254577	0.0231862	0.00646542	multi-ethnic
CLUES_eqtl_catalogue	Mono_C	cM	ENSG00000186818	rs370156	chr 19	55172539	G	A	0.211227	0.402381	2.58151e-05	1.34117e-05	multi-ethnic
CLUES_eqtl_catalogue	Mono_C	cM	ENSG00000022556	rs11673596	chr 19	55496778	G	A	0.72652	0.131064	0.306004	0.0692349	multi-ethnic
CLUES_eqtl_catalogue	Mono_C	cM	ENSG00000105048	rs891187	chr 19	55671374	C	T	0.986041	0.717336	2.76372e-13	6.11939e-13	multi-ethnic
CLUES_eqtl_catalogue	Mono_C	cM	ENSG00000180061	rs1172820	chr 19	55815894	T	C	-0.325167	-0.325169	0.000263487	0.000112143	multi-ethnic
CLUES_eqtl_catalogue	Mono_C	cM	ENSG00000108107	rs17700376	chr 19	55897327	A	G	-0.0505677	-0.142857	0.112492	0.027712	multi-ethnic
CLUES_eqtl_catalogue	Mono_C	cM	ENSG00000268516	rs437229	chr 19	58790675	T	C	-0.331908	-0.416563	1.15032e-06	7.77999e-07	multi-ethnic
CLUES_eqtl_catalogue	Mono_C	cM	ENSG00000121410	rs58617733	chr 19	58842534	G	A	-0.274338	-0.31161	0.0460491	0.0123057	multi-ethnic
CLUES_eqtl_catalogue	Mono_C	cM	ENSG00000083845	rs731835	chr 19	58898436	T	C	-0.0625678	-0.252783	0.000291429	0.00012291	multi-ethnic
CLUES_eqtl_catalogue	Mono_C	cM	ENSG00000151353	rs3187671	chr 2	669023	C	T	0.187893	0.253549	0.0566798	0.0148898	multi-ethnic
CLUES_eqtl_catalogue	Mono_C	cM	ENSG00000182551	rs36113402	chr 2	3512754	G	A	0.116985	0.244073	0.00228577	0.000796131	multi-ethnic
CLUES_eqtl_catalogue	Mono_C	cM	ENSG00000171863	rs62106040	chr 2	3627302	A	T	-0.0599344	-0.169914	0.18866	0.0446427	multi-ethnic
CLUES_eqtl_catalogue	Mono_C	cM	ENSG00000119185	rs2715878	chr 2	9515534	T	G	0.0999609	0.135973	0.0766087	0.0195186	multi-ethnic
CLUES_eqtl_catalogue	Mono_C	cM	ENSG00000134330	rs6747020	chr 2	9644304	G	A	-0.0867484	-0.0513865	0.511393	0.108578	multi-ethnic
CLUES_eqtl_catalogue	Mono_C	cM	ENSG00000271952	rs61179776	chr 2	11017287	G	T	1.35796	0.850667	1.04631e-05	5.84399e-06	multi-ethnic
CLUES_eqtl_catalogue	Mono_C	cM	ENSG00000162976	rs4669696	chr 2	11302613	G	A	0.14881	0.264145	0.0364478	0.00996909	multi-ethnic
CLUES_eqtl_catalogue	Mono_C	cM	ENSG00000183891	rs55977150	chr 2	20201922	T	C	0.355827	0.296965	0.00966171	0.00293148	multi-ethnic
CLUES_eqtl_catalogue	Mono_C	cM	ENSG00000115129	rs1134516	chr 2	24342532	G	A	-0.262118	-0.374376	0.00226567	0.00079061	multi-ethnic
CLUES_eqtl_catalogue	Mono_C	cM	ENSG00000115138	rs3754861	chr 2	25393722	A	C	0.423737	0.524421	0.000791382	0.000302861	multi-ethnic
CLUES_eqtl_catalogue	Mono_C	cM	ENSG00000171055	rs12712507	chr 2	36759927	T	G	0.108569	0.0589577	0.25119	0.0577493	multi-ethnic
CLUES_eqtl_catalogue	Mono_C	cM	ENSG00000115944	rs10183278	chr 2	42571486	C	T	-0.0702161	-0.130051	0.0367343	0.0100327	multi-ethnic
CLUES_eqtl_catalogue	Mono_C	cM	ENSG00000234936	rs79111706	chr 2	43864089	T	C	0.671411	0.247849	0.158398	0.0378672	multi-ethnic
CLUES_eqtl_catalogue	Mono_C	cM	ENSG00000170802	rs138659652	chr 2	48655341	C	T	0.180297	-0.139632	0.328983	0.073367	multi-ethnic
CLUES_eqtl_catalogue	Mono_C	cM	ENSG00000170634	rs10167891	chr 2	54230795	C	A	-0.165862	-0.145389	0.00189786	0.000674925	multi-ethnic
CLUES_eqtl_catalogue	Mono_C	cM	ENSG00000115310	rs12471379	chr 2	55308451	G	A	0.054286	0.170098	0.00189453	0.000674925	multi-ethnic
CLUES_eqtl_catalogue	Mono_C	cM	ENSG00000162994	rs17046778	chr 2	55459373	T	G	1.0208	0.7347	2.6916e-12	5.05671e-12	multi-ethnic
CLUES_eqtl_catalogue	Mono_C	cM	ENSG00000162928	rs12467441	chr 2	61685826	T	C	0.36261	0.0536091	0.748146	0.151744	multi-ethnic
CLUES_eqtl_catalogue	Mono_C	cM	ENSG00000225889	rs60041537	chr 2	64459497	T	C	-0.286519	-0.233521	0.136054	0.032992	multi-ethnic
CLUES_eqtl_catalogue	Mono_C	cM	ENSG00000138071	rs7592965	chr 2	65532887	G	A	0.074455	-0.128742	0.0484045	0.012898	multi-ethnic
CLUES_eqtl_catalogue	Mono_C	cM	ENSG00000196975	rs6705820	chr 2	69973737	G	A	-0.137086	-0.267592	1.82713e-05	9.76525e-06	multi-ethnic
CLUES_eqtl_catalogue	Mono_C	cM	ENSG00000152672	rs12991771	chr 2	71053379	T	G	-0.930906	-0.439593	1.02875e-05	5.76322e-06	multi-ethnic
CLUES_eqtl_catalogue	Mono_C	cM	ENSG00000124357	rs2287327	chr 2	71297982	C	T	-0.193938	-0.207785	0.000140431	6.20403e-05	multi-ethnic
CLUES_eqtl_catalogue	Mono_C	cM	ENSG00000135636	rs4852258	chr 2	71678532	T	C	-0.357613	-0.526375	0.00013144	5.87662e-05	multi-ethnic
CLUES_eqtl_catalogue	Mono_C	cM	ENSG00000124356	rs35528262	chr 2	73955125	G	C	-0.141025	-0.0256707	0.738924	0.150201	multi-ethnic
CLUES_eqtl_catalogue	Mono_C	cM	ENSG00000159399	rs842664	chr 2	75051698	A	G	-0.177958	-0.211432	0.0117673	0.00345349	multi-ethnic
CLUES_eqtl_catalogue	Mono_C	cM	ENSG00000042493	rs35666320	chr 2	85626524	C	T	-0.206308	-0.427344	1.24628e-05	6.89874e-06	multi-ethnic
CLUES_eqtl_catalogue	Mono_C	cM	ENSG00000168874	rs7585576	chr 2	85937785	G	A	-0.720661	-0.491388	7.34357e-07	5.15412e-07	multi-ethnic
CLUES_eqtl_catalogue	Mono_C	cM	ENSG00000135968	rs826677	chr 2	109278399	G	A	-0.195515	-0.440012	3.32327e-10	4.35282e-10	multi-ethnic
CLUES_eqtl_catalogue	Mono_C	cM	ENSG00000172965	rs1045267	chr 2	112187041	A	G	-0.16588	-0.286899	0.0264651	0.00732483	multi-ethnic
CLUES_eqtl_catalogue	Mono_C	cM	ENSG00000019169	rs2422391	chr 2	119712082	A	G	-0.488431	-0.801431	3.49066e-18	2.95106e-17	multi-ethnic
CLUES_eqtl_catalogue	Mono_C	cM	ENSG00000115107	rs838073	chr 2	120014609	C	T	0.544769	0.416887	1.47164e-05	8.00329e-06	multi-ethnic
CLUES_eqtl_catalogue	Mono_C	cM	ENSG00000155368	rs11123516	chr 2	120122538	C	G	-0.13131	-0.321371	1.47232e-06	9.77997e-07	multi-ethnic
CLUES_eqtl_catalogue	Mono_C	cM	ENSG00000136717	rs78908164	chr 2	127884901	G	T	0.423759	0.638333	0.00746282	0.00231723	multi-ethnic
CLUES_eqtl_catalogue	Mono_C	cM	ENSG00000236682	rs11892245	chr 2	128220756	T	C	1.31406	-0.215994	0.0797667	0.0201849	multi-ethnic
CLUES_eqtl_catalogue	Mono_C	cM	ENSG00000136709	rs1868395	chr 2	129015823	C	A	0.128925	0.0294839	0.592292	0.123361	multi-ethnic
CLUES_eqtl_catalogue	Mono_C	cM	ENSG00000173272	rs9162	chr 2	132291170	A	G	0.182557	0.541413	3.22199e-11	5.03582e-11	multi-ethnic
CLUES_eqtl_catalogue	Mono_C	cM	ENSG00000197927	rs6720375	chr 2	132440073	G	C	0.762996	0.286016	0.0157553	0.00454318	multi-ethnic
CLUES_eqtl_catalogue	Mono_C	cM	ENSG00000150540	rs1522907	chr 2	138798579	C	T	0.0639619	0.208419	0.00121354	0.000452321	multi-ethnic
CLUES_eqtl_catalogue	Mono_C	cM	ENSG00000115159	rs115159284	chr 2	157487986	A	G	0.35322	0.256594	0.189374	0.0447547	multi-ethnic
CLUES_eqtl_catalogue	Mono_C	cM	ENSG00000241399	rs7569562	chr 2	160619233	T	G	-0.1189	-0.330139	0.000508484	0.000205149	multi-ethnic
CLUES_eqtl_catalogue	Mono_C	cM	ENSG00000071967	rs1060248	chr 2	172411644	C	T	0.285882	0.275246	0.00247406	0.000856898	multi-ethnic
CLUES_eqtl_catalogue	Mono_C	cM	ENSG00000226853	rs7582977	chr 2	175205513	T	C	0.833689	0.167325	0.374096	0.0822999	multi-ethnic
CLUES_eqtl_catalogue	Mono_C	cM	ENSG00000154518	rs10174030	chr 2	176007578	C	G	0.0658838	0.326357	5.61223e-06	3.29283e-06	multi-ethnic
CLUES_eqtl_catalogue	Mono_C	cM	ENSG00000115232	rs1375493	chr 2	182323766	G	A	-0.190795	-0.411442	1.03596e-08	1.05289e-08	multi-ethnic
CLUES_eqtl_catalogue	Mono_C	cM	ENSG00000115896	rs7600269	chr 2	198923468	C	G	-0.454355	-0.33678	1.01553e-05	5.70634e-06	multi-ethnic
CLUES_eqtl_catalogue	Mono_C	cM	ENSG00000226124	rs13008446	chr 2	200628500	G	A	-0.586027	-0.0959148	0.248447	0.0571894	multi-ethnic
CLUES_eqtl_catalogue	Mono_C	cM	ENSG00000183308	rs2348125	chr 2	201616390	C	A	-1.62385	-0.0309363	0.85097	0.169805	multi-ethnic
CLUES_eqtl_catalogue	Mono_C	cM	ENSG00000240344	rs2136600	chr 2	201742345	C	T	-0.400549	-0.598164	6.74274e-07	4.76841e-07	multi-ethnic
CLUES_eqtl_catalogue	Mono_C	cM	ENSG00000003402	rs7573256	chr 2	202003170	A	G	-0.0906695	-0.143597	0.115366	0.0283824	multi-ethnic
CLUES_eqtl_catalogue	Mono_C	cM	ENSG00000138439	rs1971739	chr 2	203484624	C	G	-0.407719	-0.218501	0.00972616	0.00294623	multi-ethnic
CLUES_eqtl_catalogue	Mono_C	cM	ENSG00000138363	rs12990040	chr 2	216193600	C	T	0.264862	0.602886	7.91998e-12	1.4029e-11	multi-ethnic
CLUES_eqtl_catalogue	Mono_C	cM	ENSG00000018280	rs6745037	chr 2	219229762	A	G	-0.165949	-0.431696	0.00309219	0.00105141	multi-ethnic
CLUES_eqtl_catalogue	Mono_C	cM	ENSG00000135929	rs4674341	chr 2	219659911	A	G	0.291592	0.511438	8.62136e-11	1.30366e-10	multi-ethnic
CLUES_eqtl_catalogue	Mono_C	cM	ENSG00000153823	rs10175791	chr 2	230210437	A	G	-0.24685	-0.357614	1.2755e-05	7.0187e-06	multi-ethnic
CLUES_eqtl_catalogue	Mono_C	cM	ENSG00000188042	rs12692135	chr 2	235334764	C	T	0.153908	0.273334	0.000585165	0.000229128	multi-ethnic
CLUES_eqtl_catalogue	Mono_C	cM	ENSG00000124831	rs56373216	chr 2	238204533	G	A	0.0657152	0.0472056	0.590806	0.123189	multi-ethnic
CLUES_eqtl_catalogue	Mono_C	cM	ENSG00000186235	rs881933	chr 2	239151041	G	C	0.801923	0.684276	1.4794e-10	2.0534e-10	multi-ethnic
CLUES_eqtl_catalogue	Mono_C	cM	ENSG00000130414	rs7609118	chr 2	240941703	C	A	-0.113309	-0.202512	0.000372739	0.000154402	multi-ethnic
CLUES_eqtl_catalogue	Mono_C	cM	ENSG00000168385	rs4675954	chr 2	242392775	T	C	0.154074	0.142354	0.0116196	0.00342496	multi-ethnic
CLUES_eqtl_catalogue	Mono_C	cM	ENSG00000204099	rs2293764	chr 2	242758179	C	T	1.59481	0.783807	1.57521e-12	3.08395e-12	multi-ethnic
CLUES_eqtl_catalogue	Mono_C	cM	ENSG00000125898	rs486484	chr 20	811507	G	A	-0.143075	-0.239314	0.000224963	9.68546e-05	multi-ethnic
CLUES_eqtl_catalogue	Mono_C	cM	ENSG00000101307	rs2253427	chr 20	1552430	T	C	-0.410931	-0.715358	6.22167e-14	1.62983e-13	multi-ethnic
CLUES_eqtl_catalogue	Mono_C	cM	ENSG00000101361	rs6132899	chr 20	2645262	G	A	0.103612	0.0666686	0.323438	0.0723038	multi-ethnic
CLUES_eqtl_catalogue	Mono_C	cM	ENSG00000125877	rs4813632	chr 20	3201739	C	T	0.130988	0.189899	0.00171902	0.000616037	multi-ethnic
CLUES_eqtl_catalogue	Mono_C	cM	ENSG00000101220	rs6139202	chr 20	3746070	A	T	0.498417	0.989614	1.91316e-13	4.33941e-13	multi-ethnic
CLUES_eqtl_catalogue	Mono_C	cM	ENSG00000089063	rs261367	chr 20	5034336	T	G	-0.0755488	-0.115152	0.153591	0.0369078	multi-ethnic
CLUES_eqtl_catalogue	Mono_C	cM	ENSG00000182621	rs6086435	chr 20	8388859	T	A	-0.330847	-0.315866	8.24124e-05	3.85126e-05	multi-ethnic
CLUES_eqtl_catalogue	Mono_C	cM	ENSG00000125869	rs2272949	chr 20	9497183	T	C	0.670524	0.380551	0.00740464	0.00230301	multi-ethnic
CLUES_eqtl_catalogue	Mono_C	cM	ENSG00000125868	rs3790307	chr 20	17652572	T	A	0.106369	0.280265	4.27022e-05	2.09558e-05	multi-ethnic
CLUES_eqtl_catalogue	Mono_C	cM	ENSG00000125871	rs11551768	chr 20	17950545	A	T	-0.395475	-0.548132	5.00134e-06	2.99102e-06	multi-ethnic
CLUES_eqtl_catalogue	Mono_C	cM	ENSG00000088930	rs151149303	chr 20	21217433	G	A	0.131022	0.0168086	0.878098	0.173928	multi-ethnic
CLUES_eqtl_catalogue	Mono_C	cM	ENSG00000101439	rs2016161	chr 20	23621174	G	T	0.151549	0.442253	3.85933e-05	1.90905e-05	multi-ethnic
CLUES_eqtl_catalogue	Mono_C	cM	ENSG00000101421	rs6057920	chr 20	32466054	C	T	-0.113917	-0.292293	5.53019e-06	3.25496e-06	multi-ethnic
CLUES_eqtl_catalogue	Mono_C	cM	ENSG00000242372	rs2425044	chr 20	33869735	C	T	0.131354	0.329261	5.28973e-06	3.14327e-06	multi-ethnic
CLUES_eqtl_catalogue	Mono_C	cM	ENSG00000214078	rs7273174	chr 20	34350306	T	C	-0.362167	-0.959622	7.93743e-18	6.15123e-17	multi-ethnic
CLUES_eqtl_catalogue	Mono_C	cM	ENSG00000171222	rs17432470	chr 20	34547763	T	C	-0.0963603	-0.269884	0.00142335	0.000516045	multi-ethnic
CLUES_eqtl_catalogue	Mono_C	cM	ENSG00000132823	rs2143606	chr 20	42838550	A	G	0.121664	0.144212	0.0258647	0.00716932	multi-ethnic
CLUES_eqtl_catalogue	Mono_C	cM	ENSG00000166913	rs4931	chr 20	43530234	A	C	-0.0517674	-0.193176	0.000308634	0.000129287	multi-ethnic
CLUES_eqtl_catalogue	Mono_C	cM	ENSG00000204070	rs2741435	chr 20	43988198	T	C	0.1851	0.441678	1.09588e-08	1.09583e-08	multi-ethnic
CLUES_eqtl_catalogue	Mono_C	cM	ENSG00000101017	rs745307	chr 20	44747086	G	A	0.298543	0.349468	0.000524136	0.000209645	multi-ethnic
CLUES_eqtl_catalogue	Mono_C	cM	ENSG00000196562	rs7272299	chr 20	46356418	T	G	-0.245296	-0.29294	0.00148467	0.00053723	multi-ethnic
CLUES_eqtl_catalogue	Mono_C	cM	ENSG00000177410	rs6648	chr 20	47895242	A	G	0.131274	0.5507	9.86244e-14	2.47882e-13	multi-ethnic
CLUES_eqtl_catalogue	Mono_C	cM	ENSG00000224397	rs913672	chr 20	48906967	T	G	-0.125749	-0.0352117	0.711178	0.145997	multi-ethnic
CLUES_eqtl_catalogue	Mono_C	cM	ENSG00000000419	rs768538	chr 20	50033692	G	T	0.133595	0.052882	0.358566	0.0793931	multi-ethnic
CLUES_eqtl_catalogue	Mono_C	cM	ENSG00000101181	rs2184161	chr 20	60776275	A	G	0.257651	0.310736	7.07274e-05	3.33197e-05	multi-ethnic
CLUES_eqtl_catalogue	Mono_C	cM	ENSG00000092758	rs2734515	chr 20	61457062	G	C	0.946348	0.321459	0.0189078	0.00536899	multi-ethnic
CLUES_eqtl_catalogue	Mono_C	cM	ENSG00000125534	rs72629024	chr 20	62152519	C	G	-0.237678	-0.874241	6.94848e-18	5.61895e-17	multi-ethnic
CLUES_eqtl_catalogue	Mono_C	cM	ENSG00000156261	rs965951	chr 21	30432557	G	A	0.347274	0.728638	4.96315e-10	6.36623e-10	multi-ethnic
CLUES_eqtl_catalogue	Mono_C	cM	ENSG00000156265	rs2471947	chr 21	30534219	G	T	0.531211	0.895007	4.47876e-16	2.03173e-15	multi-ethnic
CLUES_eqtl_catalogue	Mono_C	cM	ENSG00000156299	rs500486	chr 21	32825090	G	T	0.259086	0.420631	3.76613e-06	2.31178e-06	multi-ethnic
CLUES_eqtl_catalogue	Mono_C	cM	ENSG00000184221	rs56058208	chr 21	34441698	T	A	0.377404	0.494525	3.06419e-07	2.28881e-07	multi-ethnic
CLUES_eqtl_catalogue	Mono_C	cM	ENSG00000159128	rs9974603	chr 21	34776300	C	A	0.163385	0.462552	3.40527e-07	2.5133e-07	multi-ethnic
CLUES_eqtl_catalogue	Mono_C	cM	ENSG00000142188	rs4817571	chr 21	34823663	G	A	-0.136425	-0.185166	0.0134009	0.00390055	multi-ethnic
CLUES_eqtl_catalogue	Mono_C	cM	ENSG00000142197	rs28360605	chr 21	37523053	G	A	0.287876	0.0431721	0.713962	0.146407	multi-ethnic
CLUES_eqtl_catalogue	Mono_C	cM	ENSG00000185808	rs2843964	chr 21	38434625	T	C	0.149526	0.482077	2.0222e-08	1.8712e-08	multi-ethnic
CLUES_eqtl_catalogue	Mono_C	cM	ENSG00000182670	rs62223593	chr 21	38456396	C	T	0.117475	0.169254	0.0150836	0.00436219	multi-ethnic
CLUES_eqtl_catalogue	Mono_C	cM	ENSG00000157557	rs4817984	chr 21	40465066	C	A	-0.155811	-0.0942456	0.322456	0.072171	multi-ethnic
CLUES_eqtl_catalogue	Mono_C	cM	ENSG00000205581	rs2239384	chr 21	40722070	T	A	0.110203	0.160755	0.0443847	0.0119145	multi-ethnic
CLUES_eqtl_catalogue	Mono_C	cM	ENSG00000182093	rs58265345	chr 21	40789375	T	G	0.20187	0.0488907	0.737291	0.150197	multi-ethnic
CLUES_eqtl_catalogue	Mono_C	cM	ENSG00000160194	rs73905788	chr 21	44347489	C	T	-0.30176	-0.664598	5.3439e-07	3.86739e-07	multi-ethnic
CLUES_eqtl_catalogue	Mono_C	cM	ENSG00000215458	rs11702814	chr 21	45243519	C	A	-0.27075	-0.155031	0.0788193	0.0199996	multi-ethnic
CLUES_eqtl_catalogue	Mono_C	cM	ENSG00000160226	rs56212056	chr 21	45757888	G	A	0.146783	0.10644	0.27186	0.0618138	multi-ethnic
CLUES_eqtl_catalogue	Mono_C	cM	ENSG00000160255	rs760462	chr 21	46328099	T	C	-0.477727	-0.771849	1.97734e-16	1.08167e-15	multi-ethnic
CLUES_eqtl_catalogue	Mono_C	cM	ENSG00000227039	rs9983174	chr 21	46349031	T	C	0.162315	0.211808	0.00648062	0.00203949	multi-ethnic
CLUES_eqtl_catalogue	Mono_C	cM	ENSG00000182871	rs4819107	chr 21	46859419	A	C	-0.427152	-0.295924	0.00222591	0.000781133	multi-ethnic
CLUES_eqtl_catalogue	Mono_C	cM	ENSG00000160284	rs8133205	chr 21	47599280	C	T	-0.377969	-0.489415	5.11035e-05	2.48817e-05	multi-ethnic
CLUES_eqtl_catalogue	Mono_C	cM	ENSG00000160310	rs8134550	chr 21	47997830	A	T	-0.0883336	-0.183639	0.00374408	0.0012413	multi-ethnic
CLUES_eqtl_catalogue	Mono_C	cM	ENSG00000100181	rs5746887	chr 22	17234497	G	A	0.363219	0.486685	1.86683e-05	9.89215e-06	multi-ethnic
CLUES_eqtl_catalogue	Mono_C	cM	ENSG00000093072	rs5748957	chr 22	17699299	G	T	0.0925302	0.246057	0.000566819	0.000222883	multi-ethnic
CLUES_eqtl_catalogue	Mono_C	cM	ENSG00000099968	rs2401165	chr 22	18147071	C	T	0.146405	0.466111	1.44586e-09	1.69131e-09	multi-ethnic
CLUES_eqtl_catalogue	Mono_C	cM	ENSG00000128185	rs4425183	chr 22	20295420	G	T	-0.0774638	-0.312133	9.11303e-05	4.20582e-05	multi-ethnic
CLUES_eqtl_catalogue	Mono_C	cM	ENSG00000099940	rs554280	chr 22	21051638	G	C	0.321026	0.444259	0.000519584	0.000208366	multi-ethnic
CLUES_eqtl_catalogue	Mono_C	cM	ENSG00000169635	rs4821239	chr 22	22092894	C	T	-0.428836	0.0756479	0.439881	0.0948697	multi-ethnic
CLUES_eqtl_catalogue	Mono_C	cM	ENSG00000100034	rs9610294	chr 22	22128935	C	T	-0.13782	-0.123813	0.0587246	0.0153835	multi-ethnic
CLUES_eqtl_catalogue	Mono_C	cM	ENSG00000240972	rs5751775	chr 22	24266726	T	C	-0.130258	-0.253846	8.28453e-05	3.85277e-05	multi-ethnic
CLUES_eqtl_catalogue	Mono_C	cM	ENSG00000185339	rs62227035	chr 22	31001056	C	T	-0.345985	-0.159818	0.267749	0.0611782	multi-ethnic
CLUES_eqtl_catalogue	Mono_C	cM	ENSG00000100365	rs2413426	chr 22	37257855	G	A	-0.136974	-0.113488	0.134279	0.0326041	multi-ethnic
CLUES_eqtl_catalogue	Mono_C	cM	ENSG00000128283	rs2076087	chr 22	37960365	G	A	0.620841	0.251859	0.00404987	0.00133082	multi-ethnic
CLUES_eqtl_catalogue	Mono_C	cM	ENSG00000100079	rs5756736	chr 22	37970189	G	A	-0.747226	-0.794134	5.92505e-19	6.12227e-18	multi-ethnic
CLUES_eqtl_catalogue	Mono_C	cM	ENSG00000100097	rs9619699	chr 22	38063118	C	A	0.155497	0.538661	3.74833e-05	1.87408e-05	multi-ethnic
CLUES_eqtl_catalogue	Mono_C	cM	ENSG00000100083	rs62236672	chr 22	38074343	C	T	0.116355	0.0080238	0.891019	0.175926	multi-ethnic
CLUES_eqtl_catalogue	Mono_C	cM	ENSG00000189060	rs710187	chr 22	38204089	C	T	-0.323763	-0.489698	1.09546e-07	9.09582e-08	multi-ethnic
CLUES_eqtl_catalogue	Mono_C	cM	ENSG00000183741	rs7292074	chr 22	39266451	C	A	-0.239402	-0.234847	0.00270602	0.000928592	multi-ethnic
CLUES_eqtl_catalogue	Mono_C	cM	ENSG00000128383	rs12628403	chr 22	39358037	A	C	-0.53519	-0.739999	1.13273e-09	1.35921e-09	multi-ethnic
CLUES_eqtl_catalogue	Mono_C	cM	ENSG00000183172	rs133377	chr 22	42466950	C	T	0.294419	0.660693	3.08284e-14	8.30989e-14	multi-ethnic
CLUES_eqtl_catalogue	Mono_C	cM	ENSG00000184983	rs2142695	chr 22	42581248	C	T	0.193114	0.32997	0.0165894	0.00476891	multi-ethnic
CLUES_eqtl_catalogue	Mono_C	cM	ENSG00000184068	rs134870	chr 22	42652317	T	C	-0.233415	0.0706764	0.370462	0.0818323	multi-ethnic
CLUES_eqtl_catalogue	Mono_C	cM	ENSG00000189306	rs4822173	chr 22	42996149	G	A	-0.213073	-0.303689	0.0080545	0.00248025	multi-ethnic
CLUES_eqtl_catalogue	Mono_C	cM	ENSG00000100300	rs113515	chr 22	43556922	C	G	0.0748098	0.279643	3.45191e-05	1.73521e-05	multi-ethnic
CLUES_eqtl_catalogue	Mono_C	cM	ENSG00000226328	rs547698	chr 22	45527845	C	T	-0.284429	-0.386008	2.08193e-06	1.33987e-06	multi-ethnic
CLUES_eqtl_catalogue	Mono_C	cM	ENSG00000100373	rs968415	chr 22	45675646	A	G	0.330648	0.676514	2.74842e-12	5.11183e-12	multi-ethnic
CLUES_eqtl_catalogue	Mono_C	cM	ENSG00000100376	rs2350629	chr 22	45731050	A	G	-1.12293	-0.970297	4.10483e-16	1.90866e-15	multi-ethnic
CLUES_eqtl_catalogue	Mono_C	cM	ENSG00000075218	rs73886519	chr 22	46272395	G	A	1.90667	0.119721	0.687579	0.141464	multi-ethnic
CLUES_eqtl_catalogue	Mono_C	cM	ENSG00000212939	rs8137251	chr 22	50036669	G	A	-0.677214	-0.374939	0.000199782	8.64134e-05	multi-ethnic
CLUES_eqtl_catalogue	Mono_C	cM	ENSG00000100426	rs9628275	chr 22	50468128	T	C	-0.237429	-0.0142425	0.820187	0.164206	multi-ethnic
CLUES_eqtl_catalogue	Mono_C	cM	ENSG00000025708	rs361725	chr 22	50971047	T	C	0.145991	0.217431	3.90925e-05	1.92861e-05	multi-ethnic
CLUES_eqtl_catalogue	Mono_C	cM	ENSG00000273272	rs2334104	chr 22	51006716	G	A	0.358989	0.142906	0.165645	0.0394476	multi-ethnic
CLUES_eqtl_catalogue	Mono_C	cM	ENSG00000205559	rs79948724	chr 22	51023924	C	T	0.733364	0.672305	0.0271443	0.00747942	multi-ethnic
CLUES_eqtl_catalogue	Mono_C	cM	ENSG00000100299	rs8142033	chr 22	51062832	G	A	-0.336586	-0.230694	0.0522746	0.0138676	multi-ethnic
CLUES_eqtl_catalogue	Mono_C	cM	ENSG00000254999	rs7645759	chr 3	10157368	C	T	-0.174446	-0.343215	0.000127463	5.72634e-05	multi-ethnic
CLUES_eqtl_catalogue	Mono_C	cM	ENSG00000144713	rs2290311	chr 3	12883071	T	A	0.0447217	0.270431	0.0212027	0.00596599	multi-ethnic
CLUES_eqtl_catalogue	Mono_C	cM	ENSG00000131389	rs11717103	chr 3	14665333	A	G	0.116788	0.017456	0.730485	0.148974	multi-ethnic
CLUES_eqtl_catalogue	Mono_C	cM	ENSG00000131370	rs1287469	chr 3	15312276	C	T	-0.187492	-0.214028	0.00321174	0.00108808	multi-ethnic
CLUES_eqtl_catalogue	Mono_C	cM	ENSG00000093167	rs11707406	chr 3	37160677	T	C	-0.192192	-0.279458	0.00048532	0.000197279	multi-ethnic
CLUES_eqtl_catalogue	Mono_C	cM	ENSG00000188846	rs11718621	chr 3	40362122	T	C	0.0317463	0.220895	0.0188142	0.00535058	multi-ethnic
CLUES_eqtl_catalogue	Mono_C	cM	ENSG00000168038	rs73073235	chr 3	42012693	C	A	0.398088	0.279118	0.00114983	0.000431167	multi-ethnic
CLUES_eqtl_catalogue	Mono_C	cM	ENSG00000232354	rs149252134	chr 3	42144151	A	C	1.27948	0.521795	0.0557291	0.0146815	multi-ethnic
CLUES_eqtl_catalogue	Mono_C	cM	ENSG00000114812	rs435698	chr 3	42529750	C	T	0.205604	0.340125	0.000145625	6.41825e-05	multi-ethnic
CLUES_eqtl_catalogue	Mono_C	cM	ENSG00000163807	rs7650535	chr 3	44827676	G	C	-0.100814	-0.0701139	0.209738	0.049158	multi-ethnic
CLUES_eqtl_catalogue	Mono_C	cM	ENSG00000163812	rs2006631	chr 3	45146472	G	A	-0.149614	-0.0096571	0.887181	0.175541	multi-ethnic
CLUES_eqtl_catalogue	Mono_C	cM	ENSG00000223552	rs35636998	chr 3	46272723	A	G	0.509492	0.334197	0.00130943	0.00048322	multi-ethnic
CLUES_eqtl_catalogue	Mono_C	cM	ENSG00000163823	rs78729754	chr 3	46339185	C	A	-0.208523	-0.148122	0.334132	0.074337	multi-ethnic
CLUES_eqtl_catalogue	Mono_C	cM	ENSG00000114648	rs10490798	chr 3	47328744	C	T	-0.264296	-0.39764	1.71154e-06	1.11695e-06	multi-ethnic
CLUES_eqtl_catalogue	Mono_C	cM	ENSG00000178252	rs8926	chr 3	49052785	T	A	-0.248741	-0.49455	6.42789e-07	4.5631e-07	multi-ethnic
CLUES_eqtl_catalogue	Mono_C	cM	ENSG00000004534	rs11713193	chr 3	49924424	G	A	-0.117761	-0.106092	0.0097542	0.00294992	multi-ethnic
CLUES_eqtl_catalogue	Mono_C	cM	ENSG00000114738	rs4639008	chr 3	51129662	C	G	0.0973504	0.11174	0.025274	0.00701604	multi-ethnic
CLUES_eqtl_catalogue	Mono_C	cM	ENSG00000168273	rs35371456	chr 3	52563462	C	T	0.166368	0.0443336	0.719429	0.147365	multi-ethnic
CLUES_eqtl_catalogue	Mono_C	cM	ENSG00000114902	rs2255107	chr 3	53060637	C	T	-0.0568056	0.00477398	0.943423	0.184316	multi-ethnic
CLUES_eqtl_catalogue	Mono_C	cM	ENSG00000055955	rs4687699	chr 3	53101224	C	T	0.478328	0.338673	0.000872415	0.000332504	multi-ethnic
CLUES_eqtl_catalogue	Mono_C	cM	ENSG00000163931	rs141078441	chr 3	53286932	C	T	-0.106373	-0.284114	0.00102329	0.000386051	multi-ethnic
CLUES_eqtl_catalogue	Mono_C	cM	ENSG00000180376	rs282534	chr 3	56634544	G	A	-0.154432	-0.46042	4.4439e-08	3.91719e-08	multi-ethnic
CLUES_eqtl_catalogue	Mono_C	cM	ENSG00000272146	rs6776052	chr 3	57513817	G	A	-0.365912	-0.0422577	0.61498	0.1278	multi-ethnic
CLUES_eqtl_catalogue	Mono_C	cM	ENSG00000163687	rs113935966	chr 3	58014986	T	C	1.68603	0.237958	0.387252	0.0848358	multi-ethnic
CLUES_eqtl_catalogue	Mono_C	cM	ENSG00000174839	rs12715523	chr 3	58168926	T	C	-0.172501	-0.0389515	0.514468	0.109037	multi-ethnic
CLUES_eqtl_catalogue	Mono_C	cM	ENSG00000114405	rs785155	chr 3	62330303	C	G	0.254894	0.345068	0.000482539	0.000196816	multi-ethnic
CLUES_eqtl_catalogue	Mono_C	cM	ENSG00000114541	rs4855390	chr 3	69385017	G	A	0.186091	0.114031	0.171851	0.040821	multi-ethnic
CLUES_eqtl_catalogue	Mono_C	cM	ENSG00000163421	rs7634474	chr 3	71829467	A	G	-0.650412	-0.968194	4.25814e-19	4.94986e-18	multi-ethnic
CLUES_eqtl_catalogue	Mono_C	cM	ENSG00000170837	rs7634474	chr 3	71829467	A	G	-0.534898	-0.836321	2.88876e-15	9.76882e-15	multi-ethnic
CLUES_eqtl_catalogue	Mono_C	cM	ENSG00000241163	rs10746538	chr 3	72126831	T	G	-0.200124	-0.0972348	0.403644	0.0878063	multi-ethnic
CLUES_eqtl_catalogue	Mono_C	cM	ENSG00000242516	rs7645794	chr 3	75886858	A	G	-1.41838	-0.209464	0.13222	0.0321882	multi-ethnic
CLUES_eqtl_catalogue	Mono_C	cM	ENSG00000114446	rs1920540	chr 3	108014101	G	A	-0.214636	-0.514798	4.94054e-10	6.36623e-10	multi-ethnic
CLUES_eqtl_catalogue	Mono_C	cM	ENSG00000163606	rs62263759	chr 3	112693753	A	T	0.652809	0.638222	1.12548e-08	1.11534e-08	multi-ethnic
CLUES_eqtl_catalogue	Mono_C	cM	ENSG00000241295	rs76941970	chr 3	114040045	A	G	1.2705	0.490668	0.111847	0.0275896	multi-ethnic
CLUES_eqtl_catalogue	Mono_C	cM	ENSG00000160124	rs12633068	chr 3	122095574	C	G	0.426824	0.456293	6.88207e-05	3.26532e-05	multi-ethnic
CLUES_eqtl_catalogue	Mono_C	cM	ENSG00000121552	rs67931976	chr 3	122105715	A	G	-0.103941	-0.161806	0.0899139	0.0225077	multi-ethnic
CLUES_eqtl_catalogue	Mono_C	cM	ENSG00000272758	rs12107092	chr 3	122123848	C	T	0.420136	0.379545	0.00132624	0.000487489	multi-ethnic
CLUES_eqtl_catalogue	Mono_C	cM	ENSG00000169087	rs7650313	chr 3	122571435	A	G	-0.226957	-0.197536	0.0631072	0.0164851	multi-ethnic
CLUES_eqtl_catalogue	Mono_C	cM	ENSG00000180767	rs11718493	chr 3	126247848	C	T	0.503602	0.688717	9.45319e-18	6.91519e-17	multi-ethnic
CLUES_eqtl_catalogue	Mono_C	cM	ENSG00000114626	rs113761591	chr 3	127305355	C	T	0.221069	0.512112	5.9822e-08	5.12737e-08	multi-ethnic
CLUES_eqtl_catalogue	Mono_C	cM	ENSG00000074416	rs664910	chr 3	127474030	G	A	0.458346	0.351586	2.47952e-05	1.29179e-05	multi-ethnic
CLUES_eqtl_catalogue	Mono_C	cM	ENSG00000129055	rs934093	chr 3	134195885	A	G	0.223786	0.609387	1.87281e-17	1.2901e-16	multi-ethnic
CLUES_eqtl_catalogue	Mono_C	cM	ENSG00000182923	rs13075332	chr 3	134329836	C	G	-0.184143	-0.226589	0.00543925	0.00174724	multi-ethnic
CLUES_eqtl_catalogue	Mono_C	cM	ENSG00000188313	rs2738921	chr 3	146255594	G	C	-0.103995	-0.248725	2.71461e-05	1.3986e-05	multi-ethnic
CLUES_eqtl_catalogue	Mono_C	cM	ENSG00000243926	rs9289971	chr 3	156389947	T	C	-0.433785	-0.647665	2.13506e-07	1.6546e-07	multi-ethnic
CLUES_eqtl_catalogue	Mono_C	cM	ENSG00000239628	rs9850179	chr 3	169604353	A	T	1.10587	-0.0493451	0.776212	0.156752	multi-ethnic
CLUES_eqtl_catalogue	Mono_C	cM	ENSG00000163584	rs34934154	chr 3	170574875	T	C	-0.0791886	-0.178481	0.0080517	0.00248025	multi-ethnic
CLUES_eqtl_catalogue	Mono_C	cM	ENSG00000176597	rs6800429	chr 3	182938110	G	A	-0.384529	-0.369555	1.13069e-08	1.11534e-08	multi-ethnic
CLUES_eqtl_catalogue	Mono_C	cM	ENSG00000177383	rs2377119	chr 3	184432710	A	G	-0.309593	-0.37459	7.1814e-06	4.13523e-06	multi-ethnic
CLUES_eqtl_catalogue	Mono_C	cM	ENSG00000176945	rs1996810	chr 3	195319285	G	A	0.98761	0.420445	0.189767	0.0447907	multi-ethnic
CLUES_eqtl_catalogue	Mono_C	cM	ENSG00000242086	rs4247595	chr 3	195672574	G	C	0.251654	0.275596	0.00451623	0.00147107	multi-ethnic
CLUES_eqtl_catalogue	Mono_C	cM	ENSG00000213123	rs67581262	chr 3	196045555	C	G	0.322363	0.323003	0.00110177	0.000414818	multi-ethnic
CLUES_eqtl_catalogue	Mono_C	cM	ENSG00000251580	rs7662433	chr 4	6676485	G	A	-0.527575	-0.764445	2.10987e-10	2.84361e-10	multi-ethnic
CLUES_eqtl_catalogue	Mono_C	cM	ENSG00000163993	rs3822263	chr 4	6697673	T	C	0.685112	0.787037	1.24689e-14	3.56786e-14	multi-ethnic
CLUES_eqtl_catalogue	Mono_C	cM	ENSG00000196526	rs62290601	chr 4	7939008	T	A	0.932421	0.822831	4.12587e-13	8.62221e-13	multi-ethnic
CLUES_eqtl_catalogue	Mono_C	cM	ENSG00000109667	rs59924619	chr 4	9958342	C	T	0.268365	-0.0198945	0.802328	0.161326	multi-ethnic
CLUES_eqtl_catalogue	Mono_C	cM	ENSG00000071127	rs73218799	chr 4	10179079	A	G	0.0995939	0.0325753	0.764116	0.154645	multi-ethnic
CLUES_eqtl_catalogue	Mono_C	cM	ENSG00000151552	rs10020171	chr 4	17511595	A	T	-0.2689	-0.425209	1.86107e-05	9.88981e-06	multi-ethnic
CLUES_eqtl_catalogue	Mono_C	cM	ENSG00000002549	rs6449310	chr 4	17575530	T	C	-0.282423	-0.35118	1.82203e-07	1.44205e-07	multi-ethnic
CLUES_eqtl_catalogue	Mono_C	cM	ENSG00000047662	rs6449321	chr 4	17644472	A	G	-0.845337	-0.467955	1.03507e-07	8.67181e-08	multi-ethnic
CLUES_eqtl_catalogue	Mono_C	cM	ENSG00000038210	rs62411565	chr 4	25159390	A	T	-0.48112	-0.01532	0.928644	0.182002	multi-ethnic
CLUES_eqtl_catalogue	Mono_C	cM	ENSG00000170448	rs9995122	chr 4	47945891	C	T	0.632612	0.494778	2.754e-09	3.08567e-09	multi-ethnic
CLUES_eqtl_catalogue	Mono_C	cM	ENSG00000259959	rs17573709	chr 4	47955758	T	C	0.746563	0.35052	0.000501505	0.000202773	multi-ethnic
CLUES_eqtl_catalogue	Mono_C	cM	ENSG00000128039	rs36110240	chr 4	56217015	C	T	0.453305	-0.178459	0.315695	0.0708282	multi-ethnic
CLUES_eqtl_catalogue	Mono_C	cM	ENSG00000163453	rs2003274	chr 4	57916513	C	T	0.190454	0.255133	0.0024973	0.000863339	multi-ethnic
CLUES_eqtl_catalogue	Mono_C	cM	ENSG00000145241	rs35108540	chr 4	68411228	C	T	-0.250684	-0.208077	0.164567	0.0392411	multi-ethnic
CLUES_eqtl_catalogue	Mono_C	cM	ENSG00000109321	rs1553933603	chr 4	75485872	C	T	0.914511	0.360396	0.00189491	0.000674925	multi-ethnic
CLUES_eqtl_catalogue	Mono_C	cM	ENSG00000138744	rs17287042	chr 4	76825139	A	G	0.17156	0.415089	1.10341e-05	6.14446e-06	multi-ethnic
CLUES_eqtl_catalogue	Mono_C	cM	ENSG00000173083	rs4693603	chr 4	84234887	G	T	0.171407	0.427813	1.59317e-07	1.27174e-07	multi-ethnic
CLUES_eqtl_catalogue	Mono_C	cM	ENSG00000198189	rs10003964	chr 4	88301406	C	T	0.118327	0.466594	0.000106584	4.83505e-05	multi-ethnic
CLUES_eqtl_catalogue	Mono_C	cM	ENSG00000254531	rs6848852	chr 4	102448154	T	C	0.257788	0.148245	0.158724	0.0378964	multi-ethnic
CLUES_eqtl_catalogue	Mono_C	cM	ENSG00000109323	rs223490	chr 4	103679117	G	T	-0.173364	-0.120751	0.0432245	0.0116513	multi-ethnic
CLUES_eqtl_catalogue	Mono_C	cM	ENSG00000145349	rs75913592	chr 4	114751418	G	A	0.284064	0.447453	0.00198883	0.000703242	multi-ethnic
CLUES_eqtl_catalogue	Mono_C	cM	ENSG00000269893	rs658642	chr 4	119200274	C	T	0.323219	0.650296	1.97678e-17	1.31309e-16	multi-ethnic
CLUES_eqtl_catalogue	Mono_C	cM	ENSG00000138686	rs6849954	chr 4	122573255	T	C	-0.397186	0.101462	0.374349	0.0822999	multi-ethnic
CLUES_eqtl_catalogue	Mono_C	cM	ENSG00000164111	rs1480287	chr 4	122601781	C	T	0.0977679	0.133088	0.0559859	0.0147283	multi-ethnic
CLUES_eqtl_catalogue	Mono_C	cM	ENSG00000142731	rs77580088	chr 4	129251946	G	T	1.02405	0.12665	0.541767	0.114116	multi-ethnic
CLUES_eqtl_catalogue	Mono_C	cM	ENSG00000151470	rs3113489	chr 4	129961179	A	G	-0.26698	-0.492506	1.70958e-07	1.35883e-07	multi-ethnic
CLUES_eqtl_catalogue	Mono_C	cM	ENSG00000170153	rs55954119	chr 4	141915484	G	C	3.5278	1.23291	3.92642e-08	3.49417e-08	multi-ethnic
CLUES_eqtl_catalogue	Mono_C	cM	ENSG00000248810	rs6842402	chr 4	142215923	T	C	-0.600076	-0.574511	1.29515e-08	1.24812e-08	multi-ethnic
CLUES_eqtl_catalogue	Mono_C	cM	ENSG00000164167	rs2356939	chr 4	147180480	A	G	0.0656591	0.0865294	0.23579	0.0547502	multi-ethnic
CLUES_eqtl_catalogue	Mono_C	cM	ENSG00000145425	rs1201214	chr 4	151815783	T	C	-0.136894	-0.348376	0.00053118	0.000211552	multi-ethnic
CLUES_eqtl_catalogue	Mono_C	cM	ENSG00000137462	rs6535943	chr 4	154629019	T	A	0.151186	-0.0512565	0.644127	0.13341	multi-ethnic
CLUES_eqtl_catalogue	Mono_C	cM	ENSG00000164125	rs2346775	chr 4	159043195	C	T	-0.200116	-0.537752	3.81316e-05	1.90138e-05	multi-ethnic
CLUES_eqtl_catalogue	Mono_C	cM	ENSG00000248429	rs2346321	chr 4	159087377	C	T	0.382433	0.33723	0.00151598	0.000547494	multi-ethnic
CLUES_eqtl_catalogue	Mono_C	cM	ENSG00000038002	rs13149149	chr 4	178360550	C	T	-0.248877	-0.413335	4.98648e-06	2.99102e-06	multi-ethnic
CLUES_eqtl_catalogue	Mono_C	cM	ENSG00000113504	rs35188965	chr 5	1104938	C	T	-0.368365	-0.541659	9.9908e-11	1.47477e-10	multi-ethnic
CLUES_eqtl_catalogue	Mono_C	cM	ENSG00000154153	rs256889	chr 5	16622684	G	A	-0.342194	-0.347265	0.00054923	0.000217808	multi-ethnic
CLUES_eqtl_catalogue	Mono_C	cM	ENSG00000248874	rs77446464	chr 5	23491428	G	T	2.10418	-0.241719	0.390265	0.0852949	multi-ethnic
CLUES_eqtl_catalogue	Mono_C	cM	ENSG00000079215	rs116273998	chr 5	37086583	G	C	0.805158	-0.717484	0.0635925	0.0165886	multi-ethnic
CLUES_eqtl_catalogue	Mono_C	cM	ENSG00000177721	rs4637560	chr 5	43018348	T	C	0.165597	0.00447312	0.974789	0.189251	multi-ethnic
CLUES_eqtl_catalogue	Mono_C	cM	ENSG00000170571	rs7703163	chr 5	49822771	A	G	0.102367	0.275413	0.00163443	0.000587989	multi-ethnic
CLUES_eqtl_catalogue	Mono_C	cM	ENSG00000151883	rs6897477	chr 5	49899097	C	T	0.139849	0.398573	1.77721e-10	2.41274e-10	multi-ethnic
CLUES_eqtl_catalogue	Mono_C	cM	ENSG00000155542	rs185220	chr 5	56205357	A	G	0.6176	0.699251	2.58816e-15	9.06299e-15	multi-ethnic
CLUES_eqtl_catalogue	Mono_C	cM	ENSG00000145675	rs166860	chr 5	67294172	T	C	-0.240439	-1.00545	4.28705e-22	1.13908e-20	multi-ethnic
CLUES_eqtl_catalogue	Mono_C	cM	ENSG00000134056	rs6876783	chr 5	68563065	T	C	-0.0746994	-0.0841524	0.123845	0.0302682	multi-ethnic
CLUES_eqtl_catalogue	Mono_C	cM	ENSG00000145736	rs28478097	chr 5	70309998	C	G	-0.24539	-0.310875	0.0797048	0.0201849	multi-ethnic
CLUES_eqtl_catalogue	Mono_C	cM	ENSG00000249437	rs10067215	chr 5	70392462	A	G	-0.0969292	-0.384249	0.016714	0.00479732	multi-ethnic
CLUES_eqtl_catalogue	Mono_C	cM	ENSG00000157107	rs2666747	chr 5	72246282	C	T	-0.245923	-0.401667	3.01011e-09	3.33247e-09	multi-ethnic
CLUES_eqtl_catalogue	Mono_C	cM	ENSG00000164346	rs9765469	chr 5	74136199	T	C	0.146264	0.297386	0.00995878	0.00300202	multi-ethnic
CLUES_eqtl_catalogue	Mono_C	cM	ENSG00000145703	rs11744637	chr 5	75705895	C	T	0.0988941	0.350473	8.0941e-08	6.81192e-08	multi-ethnic
CLUES_eqtl_catalogue	Mono_C	cM	ENSG00000164251	rs1529505	chr 5	76114963	C	T	-0.438109	-0.237918	0.0144005	0.00417843	multi-ethnic
CLUES_eqtl_catalogue	Mono_C	cM	ENSG00000228716	rs1222809	chr 5	79917517	A	G	-0.339471	-0.298212	0.00581686	0.00185572	multi-ethnic
CLUES_eqtl_catalogue	Mono_C	cM	ENSG00000113318	rs187253	chr 5	79956799	A	G	-0.212866	-0.395714	2.49673e-12	4.73848e-12	multi-ethnic
CLUES_eqtl_catalogue	Mono_C	cM	ENSG00000186468	rs749401	chr 5	81561369	T	C	-0.0338561	0.0500696	0.572975	0.11974	multi-ethnic
CLUES_eqtl_catalogue	Mono_C	cM	ENSG00000038427	rs1193355	chr 5	82828001	G	A	-0.0729639	-0.108581	0.129683	0.0316535	multi-ethnic
CLUES_eqtl_catalogue	Mono_C	cM	ENSG00000173221	rs3797207	chr 5	95169909	A	C	0.08287	0.0848682	0.0726246	0.0187085	multi-ethnic
CLUES_eqtl_catalogue	Mono_C	cM	ENSG00000153113	rs6860934	chr 5	96001842	G	A	0.141238	0.363991	1.53255e-07	1.22863e-07	multi-ethnic
CLUES_eqtl_catalogue	Mono_C	cM	ENSG00000164307	rs57889668	chr 5	96080934	C	T	0.234974	0.314451	8.67384e-06	4.91848e-06	multi-ethnic
CLUES_eqtl_catalogue	Mono_C	cM	ENSG00000164308	rs2762	chr 5	96273298	C	T	0.515201	0.801173	5.88786e-19	6.12227e-18	multi-ethnic
CLUES_eqtl_catalogue	Mono_C	cM	ENSG00000248489	rs150991	chr 5	98254244	C	T	0.349461	-0.0180629	0.841555	0.168123	multi-ethnic
CLUES_eqtl_catalogue	Mono_C	cM	ENSG00000145730	rs2431320	chr 5	102118385	C	T	0.322359	0.606457	3.17538e-11	5.00503e-11	multi-ethnic
CLUES_eqtl_catalogue	Mono_C	cM	ENSG00000138829	rs55770077	chr 5	127874849	T	C	0.538252	0.855585	1.13338e-08	1.11534e-08	multi-ethnic
CLUES_eqtl_catalogue	Mono_C	cM	ENSG00000197375	rs273909	chr 5	131667353	A	G	0.464538	0.289898	0.0735462	0.0188936	multi-ethnic
CLUES_eqtl_catalogue	Mono_C	cM	ENSG00000164403	rs139389697	chr 5	132327626	C	T	0.349244	0.160804	0.499396	0.106396	multi-ethnic
CLUES_eqtl_catalogue	Mono_C	cM	ENSG00000120708	rs10074474	chr 5	135334847	G	A	-0.141503	-0.412367	2.31909e-07	1.78976e-07	multi-ethnic
CLUES_eqtl_catalogue	Mono_C	cM	ENSG00000213523	rs13184340	chr 5	139753962	T	C	0.102123	0.154249	0.00436755	0.00142514	multi-ethnic
CLUES_eqtl_catalogue	Mono_C	cM	ENSG00000113108	rs250432	chr 5	139924715	C	T	-0.308425	0.309905	0.0186918	0.00532391	multi-ethnic
CLUES_eqtl_catalogue	Mono_C	cM	ENSG00000131495	rs778598	chr 5	140040921	T	C	-0.0491459	-0.173449	0.00327414	0.00110519	multi-ethnic
CLUES_eqtl_catalogue	Mono_C	cM	ENSG00000164265	rs13163344	chr 5	147251944	G	A	0.782239	0.611966	2.70411e-10	3.56696e-10	multi-ethnic
CLUES_eqtl_catalogue	Mono_C	cM	ENSG00000197043	rs3811988	chr 5	150515042	C	A	0.178239	0.484139	7.02834e-09	7.38538e-09	multi-ethnic
CLUES_eqtl_catalogue	Mono_C	cM	ENSG00000196743	rs72794132	chr 5	150618993	C	T	0.318023	0.557857	1.17686e-06	7.93065e-07	multi-ethnic
CLUES_eqtl_catalogue	Mono_C	cM	ENSG00000177556	rs12522670	chr 5	151185433	T	C	-0.0748658	0.00049634	0.996313	0.192826	multi-ethnic
CLUES_eqtl_catalogue	Mono_C	cM	ENSG00000146066	rs6882450	chr 5	175809210	C	T	-0.165792	-0.465099	9.33116e-05	4.29583e-05	multi-ethnic
CLUES_eqtl_catalogue	Mono_C	cM	ENSG00000169230	rs10051822	chr 5	176735187	G	T	0.130867	0.352059	5.58566e-09	5.93649e-09	multi-ethnic
CLUES_eqtl_catalogue	Mono_C	cM	ENSG00000246334	rs2731662	chr 5	176872494	A	G	0.661914	0.452336	4.64649e-06	2.80434e-06	multi-ethnic
CLUES_eqtl_catalogue	Mono_C	cM	ENSG00000184840	rs28375402	chr 5	177025763	G	A	0.0872918	0.141895	0.00498321	0.00161189	multi-ethnic
CLUES_eqtl_catalogue	Mono_C	cM	ENSG00000027847	rs28587776	chr 5	177030177	T	C	-0.184343	-0.25465	0.00191233	0.00067748	multi-ethnic
CLUES_eqtl_catalogue	Mono_C	cM	ENSG00000124570	rs1980652	chr 6	2952155	G	A	0.0791133	0.242833	0.000146068	6.42256e-05	multi-ethnic
CLUES_eqtl_catalogue	Mono_C	cM	ENSG00000124588	rs2518581	chr 6	3009944	A	G	-0.521414	-0.78467	2.17985e-16	1.1262e-15	multi-ethnic
CLUES_eqtl_catalogue	Mono_C	cM	ENSG00000124491	rs927332	chr 6	6331873	T	C	0.348529	0.435182	9.4981e-06	5.35323e-06	multi-ethnic
CLUES_eqtl_catalogue	Mono_C	cM	ENSG00000112799	rs1330803	chr 6	6568762	G	A	0.0900164	-0.0497544	0.545175	0.114445	multi-ethnic
CLUES_eqtl_catalogue	Mono_C	cM	ENSG00000164304	rs17604433	chr 6	7374968	T	C	1.06231	0.151625	0.509256	0.108248	multi-ethnic
CLUES_eqtl_catalogue	Mono_C	cM	ENSG00000111846	rs6911448	chr 6	10534811	G	C	-0.315627	-0.52992	1.04426e-14	3.08291e-14	multi-ethnic
CLUES_eqtl_catalogue	Mono_C	cM	ENSG00000111843	rs1045911	chr 6	10723449	A	C	0.110684	0.387544	0.00512194	0.00165388	multi-ethnic
CLUES_eqtl_catalogue	Mono_C	cM	ENSG00000153157	rs9348724	chr 6	10887276	C	G	-1.56398	-1.00696	6.96955e-16	2.94608e-15	multi-ethnic
CLUES_eqtl_catalogue	Mono_C	cM	ENSG00000205269	rs9366802	chr 6	11479598	A	C	0.127078	0.38685	1.55354e-06	1.02463e-06	multi-ethnic
CLUES_eqtl_catalogue	Mono_C	cM	ENSG00000137364	rs2518469	chr 6	18153330	T	A	0.119572	0.26985	3.11723e-05	1.57548e-05	multi-ethnic
CLUES_eqtl_catalogue	Mono_C	cM	ENSG00000272345	rs12199043	chr 6	24397120	A	T	0.663664	-0.0655401	0.626986	0.13015	multi-ethnic
CLUES_eqtl_catalogue	Mono_C	cM	ENSG00000186470	rs67509210	chr 6	26354100	G	T	-0.473807	-0.731114	1.68259e-11	2.81935e-11	multi-ethnic
CLUES_eqtl_catalogue	Mono_C	cM	ENSG00000204644	rs374317	chr 6	29644040	C	T	1.47736	0.73602	5.16482e-15	1.62816e-14	multi-ethnic
CLUES_eqtl_catalogue	Mono_C	cM	ENSG00000204642	rs1362125	chr 6	29691090	T	A	-0.107256	-0.199357	5.20491e-05	2.5276e-05	multi-ethnic
CLUES_eqtl_catalogue	Mono_C	cM	ENSG00000206503	rs2571394	chr 6	29924389	A	G	0.161007	0.347233	1.32461e-09	1.55928e-09	multi-ethnic
CLUES_eqtl_catalogue	Mono_C	cM	ENSG00000272501	rs6922077	chr 6	31163791	G	C	0.720974	0.542518	2.46897e-07	1.89755e-07	multi-ethnic
CLUES_eqtl_catalogue	Mono_C	cM	ENSG00000234745	rs2524096	chr 6	31236467	G	T	0.232842	0.314322	1.84068e-05	9.80948e-06	multi-ethnic
CLUES_eqtl_catalogue	Mono_C	cM	ENSG00000204525	rs2249741	chr 6	31240712	A	C	0.188703	-0.0541527	0.372048	0.0820851	multi-ethnic
CLUES_eqtl_catalogue	Mono_C	cM	ENSG00000272221	rs2523455	chr 6	31367077	A	G	-0.501652	-0.189019	0.120453	0.0295168	multi-ethnic
CLUES_eqtl_catalogue	Mono_C	cM	ENSG00000204520	rs2395005	chr 6	31412652	G	A	0.222009	0.22308	0.00558768	0.00178875	multi-ethnic
CLUES_eqtl_catalogue	Mono_C	cM	ENSG00000204482	rs2256965	chr 6	31555130	A	G	0.0432142	0.396223	1.16987e-09	1.39478e-09	multi-ethnic
CLUES_eqtl_catalogue	Mono_C	cM	ENSG00000204472	rs2395047	chr 6	31611158	T	C	0.0543665	0.233503	0.0194502	0.0055062	multi-ethnic
CLUES_eqtl_catalogue	Mono_C	cM	ENSG00000204387	rs4947253	chr 6	31820159	C	T	-0.119306	-0.432938	3.05048e-05	1.55017e-05	multi-ethnic
CLUES_eqtl_catalogue	Mono_C	cM	ENSG00000204392	rs2854049	chr 6	32190871	T	A	0.172334	-0.0078593	0.936698	0.183194	multi-ethnic
CLUES_eqtl_catalogue	Mono_C	cM	ENSG00000196126	rs9271891	chr 6	32595783	G	T	0.179826	0.310187	0.000696942	0.000268575	multi-ethnic
CLUES_eqtl_catalogue	Mono_C	cM	ENSG00000198502	rs9272105	chr 6	32599999	G	A	-1.39298	-0.553379	9.28949e-11	1.38221e-10	multi-ethnic
CLUES_eqtl_catalogue	Mono_C	cM	ENSG00000232629	rs3210168	chr 6	32629146	G	A	0.76118	0.25543	0.0203884	0.00575428	multi-ethnic
CLUES_eqtl_catalogue	Mono_C	cM	ENSG00000240065	rs2071480	chr 6	32821859	C	A	0.1363	0.215366	3.2209e-06	2.01027e-06	multi-ethnic
CLUES_eqtl_catalogue	Mono_C	cM	ENSG00000204257	rs1050391	chr 6	32917857	A	G	-0.121929	-0.224376	0.0418663	0.0113016	multi-ethnic
CLUES_eqtl_catalogue	Mono_C	cM	ENSG00000223865	rs13197513	chr 6	32990121	T	C	-0.171709	-0.32276	0.0219144	0.00614765	multi-ethnic
CLUES_eqtl_catalogue	Mono_C	cM	ENSG00000231500	rs17215231	chr 6	33239869	C	T	-0.148742	-0.429221	0.0182713	0.00521213	multi-ethnic
CLUES_eqtl_catalogue	Mono_C	cM	ENSG00000231925	rs9277972	chr 6	33276770	A	T	0.086149	0.0860893	0.240293	0.0556569	multi-ethnic
CLUES_eqtl_catalogue	Mono_C	cM	ENSG00000137309	rs7763695	chr 6	34072561	T	C	-0.0852998	0.0339989	0.54335	0.11419	multi-ethnic
CLUES_eqtl_catalogue	Mono_C	cM	ENSG00000124614	rs4587164	chr 6	34376703	G	T	-0.117003	-0.541583	1.32694e-10	1.87298e-10	multi-ethnic
CLUES_eqtl_catalogue	Mono_C	cM	ENSG00000023892	rs6907573	chr 6	35282463	C	G	0.179774	0.322732	3.8406e-05	1.90492e-05	multi-ethnic
CLUES_eqtl_catalogue	Mono_C	cM	ENSG00000198755	rs12525930	chr 6	35439932	T	C	-0.0576558	-0.32485	1.14631e-06	7.77999e-07	multi-ethnic
CLUES_eqtl_catalogue	Mono_C	cM	ENSG00000188056	rs6458200	chr 6	41195420	T	G	-1.77203	-0.87549	3.99474e-13	8.44304e-13	multi-ethnic
CLUES_eqtl_catalogue	Mono_C	cM	ENSG00000124587	rs6458314	chr 6	42922215	C	A	0.305343	0.32405	5.41976e-05	2.61826e-05	multi-ethnic
CLUES_eqtl_catalogue	Mono_C	cM	ENSG00000171467	rs17209407	chr 6	43358362	A	G	0.279197	0.320103	0.0178854	0.00510988	multi-ethnic
CLUES_eqtl_catalogue	Mono_C	cM	ENSG00000180992	rs4714755	chr 6	44105978	A	G	-0.103229	-0.235491	0.000105257	4.78653e-05	multi-ethnic
CLUES_eqtl_catalogue	Mono_C	cM	ENSG00000146085	rs9357607	chr 6	49192040	T	C	-0.325801	-0.267777	0.00363521	0.00121168	multi-ethnic
CLUES_eqtl_catalogue	Mono_C	cM	ENSG00000230910	rs28395490	chr 6	69415925	C	T	-0.470997	-0.404871	0.000100807	4.61804e-05	multi-ethnic
CLUES_eqtl_catalogue	Mono_C	cM	ENSG00000172469	rs9481950	chr 6	96071088	G	T	0.326339	0.235713	0.0146439	0.00424243	multi-ethnic
CLUES_eqtl_catalogue	Mono_C	cM	ENSG00000135587	rs12528712	chr 6	109660884	C	A	0.247171	0.0254281	0.777188	0.156779	multi-ethnic
CLUES_eqtl_catalogue	Mono_C	cM	ENSG00000004809	rs6922017	chr 6	110797905	G	C	-0.74729	-0.447828	0.000234832	0.000100638	multi-ethnic
CLUES_eqtl_catalogue	Mono_C	cM	ENSG00000188820	rs2637681	chr 6	116769845	T	G	0.286619	0.429921	1.40908e-07	1.13946e-07	multi-ethnic
CLUES_eqtl_catalogue	Mono_C	cM	ENSG00000111860	rs9374747	chr 6	119075856	T	G	0.219517	0.366175	7.13826e-08	6.09016e-08	multi-ethnic
CLUES_eqtl_catalogue	Mono_C	cM	ENSG00000111906	rs1040803	chr 6	125596957	C	T	-0.139746	-0.365785	3.06744e-06	1.93867e-06	multi-ethnic
CLUES_eqtl_catalogue	Mono_C	cM	ENSG00000198945	rs6569648	chr 6	130349119	C	T	-0.219205	-0.0873915	0.357249	0.0791958	multi-ethnic
CLUES_eqtl_catalogue	Mono_C	cM	ENSG00000112299	rs4897612	chr 6	133035325	A	C	0.607276	0.818744	6.47559e-20	9.26465e-19	multi-ethnic
CLUES_eqtl_catalogue	Mono_C	cM	ENSG00000234484	rs6569829	chr 6	133043243	G	C	1.32862	-0.0324873	0.810359	0.162764	multi-ethnic
CLUES_eqtl_catalogue	Mono_C	cM	ENSG00000112303	rs6936594	chr 6	133075288	T	C	-0.232465	-0.321113	0.16853	0.0400833	multi-ethnic
CLUES_eqtl_catalogue	Mono_C	cM	ENSG00000225177	rs6910495	chr 6	139015349	C	G	0.266865	0.493374	6.7808e-06	3.94116e-06	multi-ethnic
CLUES_eqtl_catalogue	Mono_C	cM	ENSG00000135597	rs76933614	chr 6	139290015	T	C	0.363732	0.533602	0.000329667	0.000136864	multi-ethnic
CLUES_eqtl_catalogue	Mono_C	cM	ENSG00000146386	rs12196247	chr 6	139350182	G	A	-0.125758	-0.484071	1.76186e-11	2.92581e-11	multi-ethnic
CLUES_eqtl_catalogue	Mono_C	cM	ENSG00000164442	rs11758389	chr 6	139657287	A	G	0.134974	0.234334	0.0877485	0.0220547	multi-ethnic
CLUES_eqtl_catalogue	Mono_C	cM	ENSG00000234147	rs13192910	chr 6	141219600	T	A	1.15481	0.418422	0.000156316	6.84615e-05	multi-ethnic
CLUES_eqtl_catalogue	Mono_C	cM	ENSG00000118495	rs34033629	chr 6	144387226	G	A	0.278506	0.337751	0.00123486	0.00045843	multi-ethnic
CLUES_eqtl_catalogue	Mono_C	cM	ENSG00000272047	rs7756922	chr 6	158574892	G	T	0.112554	0.268914	9.45174e-05	4.3406e-05	multi-ethnic
CLUES_eqtl_catalogue	Mono_C	cM	ENSG00000026297	rs2247325	chr 6	167369992	A	G	0.0723102	0.192865	3.29674e-05	1.6617e-05	multi-ethnic
CLUES_eqtl_catalogue	Mono_C	cM	ENSG00000002822	rs34021847	chr 7	2037761	G	A	0.202898	0.143066	0.0641777	0.0167178	multi-ethnic
CLUES_eqtl_catalogue	Mono_C	cM	ENSG00000136238	rs836549	chr 7	6439945	A	G	0.16267	0.401366	2.40111e-08	2.195e-08	multi-ethnic
CLUES_eqtl_catalogue	Mono_C	cM	ENSG00000136240	rs6796	chr 7	6502367	T	C	-0.187007	-0.538037	8.4837e-15	2.55233e-14	multi-ethnic
CLUES_eqtl_catalogue	Mono_C	cM	ENSG00000106546	rs75814517	chr 7	17145526	G	A	0.247886	0.0278485	0.9025	0.178004	multi-ethnic
CLUES_eqtl_catalogue	Mono_C	cM	ENSG00000196683	rs2240728	chr 7	22852499	C	T	-0.203202	-0.343173	0.000135036	6.02291e-05	multi-ethnic
CLUES_eqtl_catalogue	Mono_C	cM	ENSG00000226816	rs274032	chr 7	23374559	C	G	0.598372	0.251869	0.00845926	0.0025835	multi-ethnic
CLUES_eqtl_catalogue	Mono_C	cM	ENSG00000050344	rs62446330	chr 7	26146633	T	C	-0.457073	-0.553648	1.41732e-07	1.14117e-07	multi-ethnic
CLUES_eqtl_catalogue	Mono_C	cM	ENSG00000153814	rs2158799	chr 7	28277107	C	G	-0.234556	-0.462689	1.47777e-08	1.41677e-08	multi-ethnic
CLUES_eqtl_catalogue	Mono_C	cM	ENSG00000234336	rs2391596	chr 7	28307501	T	C	-0.958731	-0.303302	0.00433293	0.00141632	multi-ethnic
CLUES_eqtl_catalogue	Mono_C	cM	ENSG00000106069	rs245881	chr 7	29186576	A	G	0.352426	0.440466	3.07492e-06	1.93867e-06	multi-ethnic
CLUES_eqtl_catalogue	Mono_C	cM	ENSG00000106066	rs245886	chr 7	29189336	G	T	0.114597	0.206268	0.000551546	0.000218261	multi-ethnic
CLUES_eqtl_catalogue	Mono_C	cM	ENSG00000164542	rs10951463	chr 7	36243435	A	G	2.20053	-0.051663	0.70827	0.14556	multi-ethnic
CLUES_eqtl_catalogue	Mono_C	cM	ENSG00000136250	rs7785921	chr 7	36762723	A	G	-0.119407	-0.185424	0.00640041	0.00201766	multi-ethnic
CLUES_eqtl_catalogue	Mono_C	cM	ENSG00000155849	rs12667548	chr 7	37463048	C	T	0.157968	0.280666	7.75222e-09	8.10026e-09	multi-ethnic
CLUES_eqtl_catalogue	Mono_C	cM	ENSG00000187037	rs6971034	chr 7	37893597	C	A	0.233723	0.154262	0.142692	0.0344669	multi-ethnic
CLUES_eqtl_catalogue	Mono_C	cM	ENSG00000010270	rs60458730	chr 7	38203783	G	T	0.137779	0.488159	5.84644e-10	7.24925e-10	multi-ethnic
CLUES_eqtl_catalogue	Mono_C	cM	ENSG00000106605	rs1181593	chr 7	43778894	A	G	0.135635	0.201211	2.68298e-05	1.38614e-05	multi-ethnic
CLUES_eqtl_catalogue	Mono_C	cM	ENSG00000106603	rs10247798	chr 7	43794798	T	C	-0.127866	-0.0344508	0.569238	0.119125	multi-ethnic
CLUES_eqtl_catalogue	Mono_C	cM	ENSG00000105953	rs2331071	chr 7	44430251	G	T	0.131346	-0.0704407	0.233509	0.0544927	multi-ethnic
CLUES_eqtl_catalogue	Mono_C	cM	ENSG00000196262	rs59952188	chr 7	44853106	A	T	0.0875463	0.119538	0.0151042	0.00436219	multi-ethnic
CLUES_eqtl_catalogue	Mono_C	cM	ENSG00000136286	rs59388988	chr 7	45017202	G	C	0.122253	0.350365	6.86208e-06	3.97598e-06	multi-ethnic
CLUES_eqtl_catalogue	Mono_C	cM	ENSG00000146733	rs62455758	chr 7	55771939	G	A	0.920501	0.29975	0.144651	0.0348948	multi-ethnic
CLUES_eqtl_catalogue	Mono_C	cM	ENSG00000106153	rs2908548	chr 7	56177651	T	C	-0.0751937	-0.168794	0.00606825	0.00192273	multi-ethnic
CLUES_eqtl_catalogue	Mono_C	cM	ENSG00000169919	rs34711061	chr 7	65603671	C	G	0.189587	-0.10914	0.495722	0.105734	multi-ethnic
CLUES_eqtl_catalogue	Mono_C	cM	ENSG00000272831	rs12539696	chr 7	66063498	G	A	0.357078	1.0304	1.32927e-10	1.87298e-10	multi-ethnic
CLUES_eqtl_catalogue	Mono_C	cM	ENSG00000165171	rs6974182	chr 7	73242977	T	C	-1.00578	-0.772739	1.32738e-14	3.74063e-14	multi-ethnic
CLUES_eqtl_catalogue	Mono_C	cM	ENSG00000196275	rs7809575	chr 7	73983057	C	G	-0.250716	-0.117698	0.197237	0.046436	multi-ethnic
CLUES_eqtl_catalogue	Mono_C	cM	ENSG00000127952	rs113056502	chr 7	75667901	G	A	0.256315	0.4339	0.004633	0.00150647	multi-ethnic
CLUES_eqtl_catalogue	Mono_C	cM	ENSG00000188372	rs4728722	chr 7	76052091	A	G	0.444719	0.379232	7.07628e-05	3.33197e-05	multi-ethnic
CLUES_eqtl_catalogue	Mono_C	cM	ENSG00000146707	rs146021635	chr 7	76179719	C	A	0.612096	-0.0124351	0.916124	0.180308	multi-ethnic
CLUES_eqtl_catalogue	Mono_C	cM	ENSG00000135218	rs1360741	chr 7	80247030	G	A	0.167399	0.333572	0.00361434	0.00120689	multi-ethnic
CLUES_eqtl_catalogue	Mono_C	cM	ENSG00000127954	rs80023929	chr 7	87859018	G	C	-0.524995	-0.603984	4.65904e-06	2.80434e-06	multi-ethnic
CLUES_eqtl_catalogue	Mono_C	cM	ENSG00000105854	rs78641443	chr 7	95124329	G	A	0.442507	0.637435	0.000307626	0.000129155	multi-ethnic
CLUES_eqtl_catalogue	Mono_C	cM	ENSG00000231170	rs10231573	chr 7	95234886	T	C	0.650278	0.365861	0.000974896	0.000370802	multi-ethnic
CLUES_eqtl_catalogue	Mono_C	cM	ENSG00000164713	rs6950994	chr 7	97887872	G	A	-0.124946	-0.431746	3.08375e-07	2.29421e-07	multi-ethnic
CLUES_eqtl_catalogue	Mono_C	cM	ENSG00000130429	rs11980995	chr 7	98973279	C	G	0.0794678	-0.0138541	0.923517	0.181286	multi-ethnic
CLUES_eqtl_catalogue	Mono_C	cM	ENSG00000121716	rs28401739	chr 7	99905684	A	G	0.219599	0.0620963	0.521966	0.11032	multi-ethnic
CLUES_eqtl_catalogue	Mono_C	cM	ENSG00000106330	rs13227444	chr 7	100206769	T	C	-0.239755	-0.320677	0.00273196	0.000935767	multi-ethnic
CLUES_eqtl_catalogue	Mono_C	cM	ENSG00000214253	rs74662330	chr 7	100865866	C	T	-0.140173	-0.419006	0.00791825	0.00244639	multi-ethnic
CLUES_eqtl_catalogue	Mono_C	cM	ENSG00000160991	rs12669274	chr 7	102076562	G	A	0.120677	0.0494763	0.43512	0.0941031	multi-ethnic
CLUES_eqtl_catalogue	Mono_C	cM	ENSG00000168255	rs11487069	chr 7	102103732	T	C	0.190571	0.167415	0.514723	0.109037	multi-ethnic
CLUES_eqtl_catalogue	Mono_C	cM	ENSG00000267368	rs4729851	chr 7	102351847	A	T	-1.23074	-0.428203	0.00118974	0.00044434	multi-ethnic
CLUES_eqtl_catalogue	Mono_C	cM	ENSG00000128534	rs6979152	chr 7	118110770	G	C	-0.078484	-0.234245	0.000390872	0.000161553	multi-ethnic
CLUES_eqtl_catalogue	Mono_C	cM	ENSG00000106348	rs4731447	chr 7	128034767	A	C	0.17549	0.526581	2.3012e-09	2.59396e-09	multi-ethnic
CLUES_eqtl_catalogue	Mono_C	cM	ENSG00000273270	rs6467186	chr 7	128225542	C	T	0.330201	0.416658	1.81777e-06	1.18213e-06	multi-ethnic
CLUES_eqtl_catalogue	Mono_C	cM	ENSG00000128604	rs4728141	chr 7	128567032	T	C	0.136128	0.225299	0.000528969	0.000211124	multi-ethnic
CLUES_eqtl_catalogue	Mono_C	cM	ENSG00000158457	rs12667978	chr 7	128777461	C	T	-0.628721	-0.588948	4.79742e-09	5.12804e-09	multi-ethnic
CLUES_eqtl_catalogue	Mono_C	cM	ENSG00000243317	rs10954500	chr 7	135324658	G	T	-0.102698	-0.354781	2.67298e-06	1.70257e-06	multi-ethnic
CLUES_eqtl_catalogue	Mono_C	cM	ENSG00000197448	rs2140904	chr 7	143009487	C	T	-0.139918	-0.236526	0.059667	0.0156084	multi-ethnic
CLUES_eqtl_catalogue	Mono_C	cM	ENSG00000188037	rs73456447	chr 7	143041937	G	A	0.98174	0.974911	2.50868e-08	2.27606e-08	multi-ethnic
CLUES_eqtl_catalogue	Mono_C	cM	ENSG00000159840	rs11772895	chr 7	143081942	G	C	-0.113279	-0.270298	0.000514613	0.000207172	multi-ethnic
CLUES_eqtl_catalogue	Mono_C	cM	ENSG00000229153	rs11771145	chr 7	143110762	G	A	0.753636	0.460602	1.40192e-06	9.37932e-07	multi-ethnic
CLUES_eqtl_catalogue	Mono_C	cM	ENSG00000181444	rs709061	chr 7	149474393	A	G	-0.122389	-0.383344	6.1639e-05	2.95472e-05	multi-ethnic
CLUES_eqtl_catalogue	Mono_C	cM	ENSG00000002933	rs6464100	chr 7	150477909	G	A	-1.21974	-0.908498	3.08958e-18	2.73636e-17	multi-ethnic
CLUES_eqtl_catalogue	Mono_C	cM	ENSG00000106565	rs6464100	chr 7	150477909	G	A	-1.25052	-0.916433	1.28729e-19	1.71018e-18	multi-ethnic
CLUES_eqtl_catalogue	Mono_C	cM	ENSG00000164733	rs709822	chr 8	11702313	C	G	0.119319	0.228021	0.00619059	0.00195483	multi-ethnic
CLUES_eqtl_catalogue	Mono_C	cM	ENSG00000038945	rs55979812	chr 8	16405213	A	T	-0.348336	-0.387198	0.000283849	0.000119985	multi-ethnic
CLUES_eqtl_catalogue	Mono_C	cM	ENSG00000129422	rs11989891	chr 8	17759822	A	G	1.70363	0.54388	0.0121773	0.00356112	multi-ethnic
CLUES_eqtl_catalogue	Mono_C	cM	ENSG00000104763	rs2073572	chr 8	17921666	C	T	-0.0829398	-0.170454	0.0269551	0.00743831	multi-ethnic
CLUES_eqtl_catalogue	Mono_C	cM	ENSG00000078674	rs78503264	chr 8	18273017	T	C	0.239887	0.167048	0.268702	0.0613206	multi-ethnic
CLUES_eqtl_catalogue	Mono_C	cM	ENSG00000147408	rs1492636	chr 8	19555398	C	T	0.525411	0.660922	1.14043e-13	2.72704e-13	multi-ethnic
CLUES_eqtl_catalogue	Mono_C	cM	ENSG00000147443	rs1806942	chr 8	21755122	T	G	0.0887146	0.185589	0.00140995	0.000513267	multi-ethnic
CLUES_eqtl_catalogue	Mono_C	cM	ENSG00000147419	rs62498015	chr 8	27603227	C	T	0.173721	0.472553	1.12344e-07	9.28668e-08	multi-ethnic
CLUES_eqtl_catalogue	Mono_C	cM	ENSG00000147421	rs10088428	chr 8	28909523	C	T	-0.317607	-0.0962497	0.0737174	0.0189111	multi-ethnic
CLUES_eqtl_catalogue	Mono_C	cM	ENSG00000104660	rs986637	chr 8	29930921	G	A	-0.246771	-0.132994	0.372723	0.0821366	multi-ethnic
CLUES_eqtl_catalogue	Mono_C	cM	ENSG00000172728	rs2732317	chr 8	33330687	A	C	-0.699554	-0.698969	8.25992e-15	2.55233e-14	multi-ethnic
CLUES_eqtl_catalogue	Mono_C	cM	ENSG00000131203	rs58847417	chr 8	39402011	C	T	1.27027	0.0160929	0.876256	0.173749	multi-ethnic
CLUES_eqtl_catalogue	Mono_C	cM	ENSG00000253174	rs11779810	chr 8	41393799	T	C	-0.44038	-0.312497	0.012432	0.00362421	multi-ethnic
CLUES_eqtl_catalogue	Mono_C	cM	ENSG00000176209	rs2923399	chr 8	42439509	G	A	-0.136437	-0.349565	5.06133e-07	3.6772e-07	multi-ethnic
CLUES_eqtl_catalogue	Mono_C	cM	ENSG00000254802	rs882229	chr 8	61877623	G	A	0.521358	0.695011	4.89453e-07	3.56996e-07	multi-ethnic
CLUES_eqtl_catalogue	Mono_C	cM	ENSG00000147576	rs72652745	chr 8	67354240	G	A	0.597739	0.822269	4.57078e-09	4.91402e-09	multi-ethnic
CLUES_eqtl_catalogue	Mono_C	cM	ENSG00000175606	rs10113791	chr 8	74887093	G	C	-0.231377	-0.464889	2.8978e-05	1.48068e-05	multi-ethnic
CLUES_eqtl_catalogue	Mono_C	cM	ENSG00000154589	rs16938755	chr 8	74904136	T	C	0.159415	0.301097	0.0021507	0.000757598	multi-ethnic
CLUES_eqtl_catalogue	Mono_C	cM	ENSG00000104427	rs3899796	chr 8	79568082	G	A	0.335171	0.58657	4.02557e-11	6.23935e-11	multi-ethnic
CLUES_eqtl_catalogue	Mono_C	cM	ENSG00000076641	rs4366042	chr 8	82041791	C	T	-0.17122	-0.32699	0.00012185	5.48743e-05	multi-ethnic
CLUES_eqtl_catalogue	Mono_C	cM	ENSG00000170873	rs3935197	chr 8	125802018	T	G	0.19552	0.287084	0.000542466	0.000215586	multi-ethnic
CLUES_eqtl_catalogue	Mono_C	cM	ENSG00000246228	rs75191360	chr 8	128447549	A	G	2.65524	1.20957	4.47184e-27	8.31724e-25	multi-ethnic
CLUES_eqtl_catalogue	Mono_C	cM	ENSG00000104472	rs2231527	chr 8	141525465	T	C	0.172096	0.278957	0.000197495	8.56233e-05	multi-ethnic
CLUES_eqtl_catalogue	Mono_C	cM	ENSG00000254859	rs10103541	chr 8	144609557	A	G	-0.959295	-0.876659	3.64593e-22	1.13908e-20	multi-ethnic
CLUES_eqtl_catalogue	Mono_C	cM	ENSG00000104518	rs13254352	chr 8	144649650	C	A	0.118611	0.303202	2.01887e-07	1.5777e-07	multi-ethnic
CLUES_eqtl_catalogue	Mono_C	cM	ENSG00000147813	rs9657360	chr 8	144676862	C	T	0.271851	0.602523	2.13796e-17	1.37118e-16	multi-ethnic
CLUES_eqtl_catalogue	Mono_C	cM	ENSG00000179632	rs4977165	chr 8	145139727	C	T	-0.163589	-0.000649997	0.994622	0.192699	multi-ethnic
CLUES_eqtl_catalogue	Mono_C	cM	ENSG00000071894	rs1052951	chr 8	145618309	G	A	-0.190593	-0.350417	4.08974e-05	2.01232e-05	multi-ethnic
CLUES_eqtl_catalogue	Mono_C	cM	ENSG00000160948	rs117891721	chr 8	145642886	C	T	0.298573	0.381705	0.0202241	0.00571658	multi-ethnic
CLUES_eqtl_catalogue	Mono_C	cM	ENSG00000161016	rs2954658	chr 8	146017782	C	T	-0.119854	-0.574649	3.31216e-13	7.16318e-13	multi-ethnic
CLUES_eqtl_catalogue	Mono_C	cM	ENSG00000172785	rs573246	chr 9	204014	A	G	0.177006	0.259084	0.000140198	6.20403e-05	multi-ethnic
CLUES_eqtl_catalogue	Mono_C	cM	ENSG00000175893	rs10961673	chr 9	14694059	C	G	0.251241	0.441927	1.2916e-08	1.24812e-08	multi-ethnic
CLUES_eqtl_catalogue	Mono_C	cM	ENSG00000155158	rs4237138	chr 9	15286386	C	T	-0.481437	-0.696764	4.16108e-06	2.54517e-06	multi-ethnic
CLUES_eqtl_catalogue	Mono_C	cM	ENSG00000147894	rs774358	chr 9	27559997	T	A	0.103666	0.240436	0.00138154	0.000505816	multi-ethnic
CLUES_eqtl_catalogue	Mono_C	cM	ENSG00000086061	rs12554192	chr 9	33084732	A	G	-0.113702	-0.149609	0.0742689	0.0190005	multi-ethnic
CLUES_eqtl_catalogue	Mono_C	cM	ENSG00000164978	rs61573237	chr 9	34346282	C	T	0.453008	0.836865	1.13471e-23	6.10048e-22	multi-ethnic
CLUES_eqtl_catalogue	Mono_C	cM	ENSG00000137076	rs7862695	chr 9	35766116	C	T	-0.0728217	-0.173061	0.0119316	0.00349477	multi-ethnic
CLUES_eqtl_catalogue	Mono_C	cM	ENSG00000137106	rs4878690	chr 9	37422656	C	T	0.260422	0.415441	1.03858e-10	1.50912e-10	multi-ethnic
CLUES_eqtl_catalogue	Mono_C	cM	ENSG00000154330	rs4745101	chr 9	71175565	T	A	-0.814739	-0.470534	0.000240878	0.000102991	multi-ethnic
CLUES_eqtl_catalogue	Mono_C	cM	ENSG00000234506	rs4745101	chr 9	71175565	T	A	-0.212365	-0.389776	0.000706531	0.000271506	multi-ethnic
CLUES_eqtl_catalogue	Mono_C	cM	ENSG00000119139	rs10869961	chr 9	71787071	C	T	-0.296318	-0.55913	2.02667e-09	2.31254e-09	multi-ethnic
CLUES_eqtl_catalogue	Mono_C	cM	ENSG00000135046	rs10781135	chr 9	75905148	T	C	0.0630312	0.227176	0.0103745	0.00311221	multi-ethnic
CLUES_eqtl_catalogue	Mono_C	cM	ENSG00000106733	rs11144225	chr 9	77707300	A	T	-0.265985	-0.48733	3.89365e-09	4.235e-09	multi-ethnic
CLUES_eqtl_catalogue	Mono_C	cM	ENSG00000134996	rs11144249	chr 9	77754494	G	A	-0.0984331	-0.186874	0.000102423	4.66907e-05	multi-ethnic
CLUES_eqtl_catalogue	Mono_C	cM	ENSG00000106772	rs591411	chr 9	79313529	C	T	-0.793209	-0.838097	2.51069e-13	5.62611e-13	multi-ethnic
CLUES_eqtl_catalogue	Mono_C	cM	ENSG00000106829	rs2807303	chr 9	82187095	G	A	0.186567	0.264124	1.56189e-06	1.0265e-06	multi-ethnic
CLUES_eqtl_catalogue	Mono_C	cM	ENSG00000135052	rs10868372	chr 9	88707692	C	T	0.220929	0.380629	8.5184e-05	3.951e-05	multi-ethnic
CLUES_eqtl_catalogue	Mono_C	cM	ENSG00000130222	rs7858734	chr 9	92247358	A	G	0.271919	0.258115	0.00727133	0.00226914	multi-ethnic
CLUES_eqtl_catalogue	Mono_C	cM	ENSG00000157303	rs4585801	chr 9	95795859	A	C	-0.364248	-0.339047	0.000261215	0.000111431	multi-ethnic
CLUES_eqtl_catalogue	Mono_C	cM	ENSG00000165233	rs149556327	chr 9	95808378	G	A	-0.182613	0.015053	0.914882	0.180255	multi-ethnic
CLUES_eqtl_catalogue	Mono_C	cM	ENSG00000131669	rs7032525	chr 9	95882901	T	C	-0.13143	-0.469284	8.90314e-09	9.14867e-09	multi-ethnic
CLUES_eqtl_catalogue	Mono_C	cM	ENSG00000232063	rs11533012	chr 9	97030099	C	A	0.97024	0.24396	0.0491095	0.0130672	multi-ethnic
CLUES_eqtl_catalogue	Mono_C	cM	ENSG00000148110	rs10993163	chr 9	97082699	G	A	0.327035	0.670171	2.63131e-15	9.06299e-15	multi-ethnic
CLUES_eqtl_catalogue	Mono_C	cM	ENSG00000136842	rs2480721	chr 9	100337311	G	A	-0.810518	-0.0803819	0.449712	0.096585	multi-ethnic
CLUES_eqtl_catalogue	Mono_C	cM	ENSG00000136932	rs12235434	chr 9	100671500	C	T	0.295228	0.310351	0.000110927	5.00764e-05	multi-ethnic
CLUES_eqtl_catalogue	Mono_C	cM	ENSG00000106803	rs10988749	chr 9	101964013	A	G	-0.07512	-0.436357	0.000636795	0.000247779	multi-ethnic
CLUES_eqtl_catalogue	Mono_C	cM	ENSG00000119523	rs451008	chr 9	102056001	C	T	0.203978	0.0571044	0.459137	0.0984955	multi-ethnic
CLUES_eqtl_catalogue	Mono_C	cM	ENSG00000198121	rs9695374	chr 9	114004409	A	G	0.534101	0.315662	0.00168492	0.000604982	multi-ethnic
CLUES_eqtl_catalogue	Mono_C	cM	ENSG00000136867	rs7027743	chr 9	115915624	A	G	-0.0919556	-0.0609501	0.397922	0.0868663	multi-ethnic
CLUES_eqtl_catalogue	Mono_C	cM	ENSG00000106952	rs10817679	chr 9	117644640	G	A	-0.229773	0.00332021	0.962934	0.187733	multi-ethnic
CLUES_eqtl_catalogue	Mono_C	cM	ENSG00000226752	rs13299616	chr 9	123594803	T	C	-0.427678	-0.856339	1.31199e-23	6.10048e-22	multi-ethnic
CLUES_eqtl_catalogue	Mono_C	cM	ENSG00000148180	rs4836848	chr 9	124063352	G	A	0.263907	0.479476	3.66719e-09	4.03589e-09	multi-ethnic
CLUES_eqtl_catalogue	Mono_C	cM	ENSG00000197958	rs2243767	chr 9	130221388	T	C	0.0749252	0.51512	1.07559e-08	1.08135e-08	multi-ethnic
CLUES_eqtl_catalogue	Mono_C	cM	ENSG00000160404	rs10819305	chr 9	130517973	A	G	0.104376	0.0378635	0.585363	0.122191	multi-ethnic
CLUES_eqtl_catalogue	Mono_C	cM	ENSG00000148346	rs10115613	chr 9	130615751	G	A	-1.21137	0.135639	0.494915	0.105683	multi-ethnic
CLUES_eqtl_catalogue	Mono_C	cM	ENSG00000196358	rs876952	chr 9	135119472	C	G	0.376638	0.38711	4.71674e-05	2.30861e-05	multi-ethnic
CLUES_eqtl_catalogue	Mono_C	cM	ENSG00000160325	rs145131266	chr 9	135826726	G	A	0.534843	-0.220874	0.405983	0.0882119	multi-ethnic
CLUES_eqtl_catalogue	Mono_C	cM	ENSG00000085265	rs12377780	chr 9	137808961	C	A	0.1696	0.383816	2.95137e-06	1.87348e-06	multi-ethnic
CLUES_eqtl_catalogue	Mono_C	cM	ENSG00000187796	rs3812565	chr 9	139272502	T	C	0.172365	0.254056	0.000185701	8.1077e-05	multi-ethnic
CLUES_eqtl_catalogue	Mono_C	cM	ENSG00000233016	rs6874	chr 9	139617836	C	T	-0.376321	-0.736505	8.83027e-07	6.10247e-07	multi-ethnic
CLUES_eqtl_catalogue	Mono_C	cM	ENSG00000180549	rs13301354	chr 9	139924637	T	C	-0.245661	-0.279197	0.00225259	0.000789007	multi-ethnic
CLUES_eqtl_catalogue	Mono_C	cM	ENSG00000197355	rs11794029	chr 9	139969197	G	C	-0.577353	-0.494959	1.18945e-05	6.60381e-06	multi-ethnic
CLUES_eqtl_catalogue	Mono_C	cM	ENSG00000186193	rs10870176	chr 9	139972900	T	C	-0.755691	-0.430531	0.000318038	0.000132927	multi-ethnic
CLUES_eqtl_catalogue	DC	cDC	ENSG00000074800	rs12124851	chr 1	8903931	A	G	-0.104743	-0.103696	0.182059	0.0730397	multi-ethnic
CLUES_eqtl_catalogue	DC	cDC	ENSG00000238142	rs279024	chr 1	16786928	G	A	-0.232832	-0.11902	0.219126	0.0842475	multi-ethnic
CLUES_eqtl_catalogue	DC	cDC	ENSG00000070831	rs56319427	chr 1	22396998	T	C	0.123677	0.418064	0.000115226	0.000104238	multi-ethnic
CLUES_eqtl_catalogue	DC	cDC	ENSG00000189266	rs6424145	chr 1	24375689	G	C	-0.581504	-0.0248183	0.751426	0.228833	multi-ethnic
CLUES_eqtl_catalogue	DC	cDC	ENSG00000142684	rs8768	chr 1	26497340	A	C	-0.207008	-0.587992	2.37137e-05	2.84173e-05	multi-ethnic
CLUES_eqtl_catalogue	DC	cDC	ENSG00000142669	rs12096059	chr 1	26596709	G	A	-0.0960365	-0.375031	2.10045e-05	2.55019e-05	multi-ethnic
CLUES_eqtl_catalogue	DC	cDC	ENSG00000169442	rs11577318	chr 1	26601570	A	G	-0.329367	-0.759462	2.82897e-06	4.48547e-06	multi-ethnic
CLUES_eqtl_catalogue	DC	cDC	ENSG00000130775	rs3766398	chr 1	28209305	A	G	-0.251337	-0.50711	1.47387e-08	4.12116e-08	multi-ethnic
CLUES_eqtl_catalogue	DC	cDC	ENSG00000130770	rs1629168	chr 1	28506065	G	A	0.071467	0.176133	0.10106	0.0437855	multi-ethnic
CLUES_eqtl_catalogue	DC	cDC	ENSG00000183386	rs4634868	chr 1	38465315	G	A	0.293589	0.480916	0.000147499	0.000129621	multi-ethnic
CLUES_eqtl_catalogue	DC	cDC	ENSG00000168653	rs11205621	chr 1	39530005	T	A	-0.135109	-0.403213	1.33892e-06	2.28789e-06	multi-ethnic
CLUES_eqtl_catalogue	DC	cDC	ENSG00000178922	rs4660731	chr 1	43793214	G	A	-0.257455	-0.0376024	0.711315	0.218784	multi-ethnic
CLUES_eqtl_catalogue	DC	cDC	ENSG00000142937	rs12120833	chr 1	45241285	C	G	-0.0584901	-0.409473	0.00959382	0.00560285	multi-ethnic
CLUES_eqtl_catalogue	DC	cDC	ENSG00000134744	rs77641225	chr 1	52533505	G	A	0.336254	0.0740327	0.703335	0.217053	multi-ethnic
CLUES_eqtl_catalogue	DC	cDC	ENSG00000121310	rs1242329	chr 1	53396850	G	A	0.248845	0.452124	3.94314e-05	4.13461e-05	multi-ethnic
CLUES_eqtl_catalogue	DC	cDC	ENSG00000116641	rs10493332	chr 1	63522738	G	A	0.597125	-0.133359	0.378127	0.132163	multi-ethnic
CLUES_eqtl_catalogue	DC	cDC	ENSG00000213625	rs6704167	chr 1	65937880	A	T	-0.142058	-0.309349	0.00458591	0.00287861	multi-ethnic
CLUES_eqtl_catalogue	DC	cDC	ENSG00000168765	rs11101976	chr 1	110181629	T	C	-0.323224	0.262176	0.110329	0.0472685	multi-ethnic
CLUES_eqtl_catalogue	DC	cDC	ENSG00000156171	rs3762374	chr 1	111682118	C	T	0.175781	0.460514	2.06728e-05	2.54339e-05	multi-ethnic
CLUES_eqtl_catalogue	DC	cDC	ENSG00000163468	rs12146030	chr 1	156233787	G	A	-0.129492	-0.139084	0.271348	0.100555	multi-ethnic
CLUES_eqtl_catalogue	DC	cDC	ENSG00000163563	rs857859	chr 1	158771450	T	A	0.152961	0.00335454	0.967991	0.281765	multi-ethnic
CLUES_eqtl_catalogue	DC	cDC	ENSG00000132716	rs114184667	chr 1	159962881	G	C	0.343458	-0.045363	0.89381	0.265191	multi-ethnic
CLUES_eqtl_catalogue	DC	cDC	ENSG00000117091	rs59265097	chr 1	160669458	T	C	0.0885812	0.199624	0.0676226	0.0310435	multi-ethnic
CLUES_eqtl_catalogue	DC	cDC	ENSG00000143224	rs11265506	chr 1	160845701	T	C	-0.409442	-0.175432	0.135257	0.0554692	multi-ethnic
CLUES_eqtl_catalogue	DC	cDC	ENSG00000215845	rs10908821	chr 1	161008535	C	G	0.23588	0.444013	0.00350478	0.00227744	multi-ethnic
CLUES_eqtl_catalogue	DC	cDC	ENSG00000158773	rs12116949	chr 1	161042063	C	A	0.556197	-0.0299115	0.804763	0.242673	multi-ethnic
CLUES_eqtl_catalogue	DC	cDC	ENSG00000158869	rs2070902	chr 1	161187665	C	T	0.138978	0.36167	7.67678e-06	1.07327e-05	multi-ethnic
CLUES_eqtl_catalogue	DC	cDC	ENSG00000143198	rs10918223	chr 1	165599649	C	T	-0.193224	-0.427736	1.07453e-06	1.94412e-06	multi-ethnic
CLUES_eqtl_catalogue	DC	cDC	ENSG00000198771	rs3767444	chr 1	167692616	C	T	0.144473	0.125511	0.0889471	0.0398418	multi-ethnic
CLUES_eqtl_catalogue	DC	cDC	ENSG00000162704	rs10911420	chr 1	183677511	C	T	-0.0917331	-0.403655	2.38122e-07	4.88272e-07	multi-ethnic
CLUES_eqtl_catalogue	DC	cDC	ENSG00000090104	rs1323292	chr 1	192541021	G	A	-0.253676	-0.241709	0.0103132	0.00594769	multi-ethnic
CLUES_eqtl_catalogue	DC	cDC	ENSG00000134369	rs10753905	chr 1	201686583	C	T	0.303984	0.22031	0.0125586	0.00702315	multi-ethnic
CLUES_eqtl_catalogue	DC	cDC	ENSG00000176393	rs10800804	chr 1	201949888	C	T	0.179073	0.404031	2.86243e-06	4.48547e-06	multi-ethnic
CLUES_eqtl_catalogue	DC	cDC	ENSG00000196352	rs1864370	chr 1	207419032	A	G	0.14453	0.313928	0.000128008	0.000114373	multi-ethnic
CLUES_eqtl_catalogue	DC	cDC	ENSG00000198468	rs12754736	chr 1	213067717	G	A	0.462542	0.353135	0.00384486	0.00246373	multi-ethnic
CLUES_eqtl_catalogue	DC	cDC	ENSG00000135778	rs12743233	chr 1	233105001	T	G	-0.344337	-0.141685	0.452761	0.153594	multi-ethnic
CLUES_eqtl_catalogue	DC	cDC	ENSG00000057608	rs3736461	chr 10	5855403	G	C	-0.145589	-0.0404993	0.756656	0.229667	multi-ethnic
CLUES_eqtl_catalogue	DC	cDC	ENSG00000254635	rs2993986	chr 10	28800023	C	T	-0.284812	-0.24011	0.0690558	0.0315445	multi-ethnic
CLUES_eqtl_catalogue	DC	cDC	ENSG00000180817	rs7072230	chr 10	71978144	A	G	0.178972	0.127149	0.195932	0.0777279	multi-ethnic
CLUES_eqtl_catalogue	DC	cDC	ENSG00000138326	rs2692729	chr 10	80224311	C	T	-0.0509383	0.151678	0.131521	0.0541778	multi-ethnic
CLUES_eqtl_catalogue	DC	cDC	ENSG00000170430	rs12243040	chr 10	131272281	C	T	-0.192994	-0.168012	0.113657	0.0481077	multi-ethnic
CLUES_eqtl_catalogue	DC	cDC	ENSG00000142089	rs34481144	chr 11	320836	C	T	-0.51421	-0.163092	0.0615993	0.0285626	multi-ethnic
CLUES_eqtl_catalogue	DC	cDC	ENSG00000177697	rs28636471	chr 11	840639	T	A	0.415851	0.562797	7.44567e-08	1.71759e-07	multi-ethnic
CLUES_eqtl_catalogue	DC	cDC	ENSG00000130592	rs907612	chr 11	1874221	C	T	0.0742197	0.390114	5.58207e-08	1.3207e-07	multi-ethnic
CLUES_eqtl_catalogue	DC	cDC	ENSG00000064201	rs2651823	chr 11	2321650	A	G	0.190204	0.266877	0.00608858	0.00377055	multi-ethnic
CLUES_eqtl_catalogue	DC	cDC	ENSG00000110665	rs11022157	chr 11	2322829	C	A	-0.232743	-0.244759	0.0221062	0.0117908	multi-ethnic
CLUES_eqtl_catalogue	DC	cDC	ENSG00000166441	rs11042034	chr 11	8697227	C	T	-0.024157	-0.0036726	0.971923	0.28202	multi-ethnic
CLUES_eqtl_catalogue	DC	cDC	ENSG00000149084	rs35251247	chr 11	43878459	G	A	-0.26947	-0.438995	4.25475e-06	6.23172e-06	multi-ethnic
CLUES_eqtl_catalogue	DC	cDC	ENSG00000110455	rs2074038	chr 11	44087989	G	T	0.674792	0.586019	1.68028e-05	2.15339e-05	multi-ethnic
CLUES_eqtl_catalogue	DC	cDC	ENSG00000109920	rs7110300	chr 11	47848442	T	G	-0.126346	-0.0813528	0.31924	0.114175	multi-ethnic
CLUES_eqtl_catalogue	DC	cDC	ENSG00000134809	rs2848626	chr 11	57283988	C	T	-0.31693	-0.742143	1.27816e-08	3.8045e-08	multi-ethnic
CLUES_eqtl_catalogue	DC	cDC	ENSG00000110077	rs525794	chr 11	59903287	A	G	0.198476	0.0604073	0.589489	0.189526	multi-ethnic
CLUES_eqtl_catalogue	DC	cDC	ENSG00000134825	rs174600	chr 11	61622227	T	C	0.0731409	0.181099	0.0360599	0.0182822	multi-ethnic
CLUES_eqtl_catalogue	DC	cDC	ENSG00000126432	rs1806967	chr 11	64078943	A	G	-0.188462	-0.0837994	0.623692	0.197089	multi-ethnic
CLUES_eqtl_catalogue	DC	cDC	ENSG00000172543	rs596002	chr 11	65645354	A	G	0.334684	0.519056	1.14669e-06	1.99639e-06	multi-ethnic
CLUES_eqtl_catalogue	DC	cDC	ENSG00000197345	rs35093305	chr 11	68730729	A	G	-0.156583	-0.36442	0.00170835	0.00120332	multi-ethnic
CLUES_eqtl_catalogue	DC	cDC	ENSG00000175567	rs603950	chr 11	73699136	A	G	0.102369	0.271193	0.0014745	0.00104659	multi-ethnic
CLUES_eqtl_catalogue	DC	cDC	ENSG00000166435	rs12225372	chr 11	74604594	A	G	0.586452	0.596986	2.33926e-08	6.34854e-08	multi-ethnic
CLUES_eqtl_catalogue	DC	cDC	ENSG00000149256	rs61884064	chr 11	79136382	G	A	1.54063	0.573073	4.9444e-05	5.01438e-05	multi-ethnic
CLUES_eqtl_catalogue	DC	cDC	ENSG00000152404	rs604668	chr 11	107665813	G	A	0.286231	-0.100048	0.454966	0.153777	multi-ethnic
CLUES_eqtl_catalogue	DC	cDC	ENSG00000150782	rs4937123	chr 11	112043029	A	G	-0.136471	-0.196534	0.031461	0.01646	multi-ethnic
CLUES_eqtl_catalogue	DC	cDC	ENSG00000010278	rs12369903	chr 12	6263534	T	C	0.859788	1.2601	2.60765e-05	3.0077e-05	multi-ethnic
CLUES_eqtl_catalogue	DC	cDC	ENSG00000139192	rs2243750	chr 12	6567787	T	C	0.20511	0.39421	1.67218e-05	2.15339e-05	multi-ethnic
CLUES_eqtl_catalogue	DC	cDC	ENSG00000111671	rs112225089	chr 12	6982522	C	G	0.43561	0.324955	0.0512176	0.024487	multi-ethnic
CLUES_eqtl_catalogue	DC	cDC	ENSG00000059804	rs12813762	chr 12	8162371	A	C	0.182364	0.113038	0.287349	0.105216	multi-ethnic
CLUES_eqtl_catalogue	DC	cDC	ENSG00000184293	rs11052710	chr 12	9876350	C	T	-0.642017	-0.59494	2.85908e-09	1.19916e-08	multi-ethnic
CLUES_eqtl_catalogue	DC	cDC	ENSG00000172322	rs7313235	chr 12	10132283	C	T	0.478087	0.698164	2.12518e-13	2.80138e-12	multi-ethnic
CLUES_eqtl_catalogue	DC	cDC	ENSG00000013583	rs12820303	chr 12	13169377	G	C	-0.145618	-0.0946239	0.326866	0.116003	multi-ethnic
CLUES_eqtl_catalogue	DC	cDC	ENSG00000183283	rs11169761	chr 12	51595505	G	A	-0.0758227	-0.0177685	0.846823	0.253698	multi-ethnic
CLUES_eqtl_catalogue	DC	cDC	ENSG00000135441	rs147375181	chr 12	56077206	G	A	0.190583	0.203566	0.304246	0.110093	multi-ethnic
CLUES_eqtl_catalogue	DC	cDC	ENSG00000135404	rs1081732	chr 12	56148291	C	G	0.213953	0.152723	0.258572	0.0973845	multi-ethnic
CLUES_eqtl_catalogue	DC	cDC	ENSG00000197728	rs1131017	chr 12	56435929	C	G	-0.786217	-0.680313	4.72923e-19	4.3638e-17	multi-ethnic
CLUES_eqtl_catalogue	DC	cDC	ENSG00000166896	rs117316738	chr 12	58357117	A	T	0.491018	0.177966	0.462595	0.155218	multi-ethnic
CLUES_eqtl_catalogue	DC	cDC	ENSG00000187109	rs10785228	chr 12	76473721	A	C	-0.0709374	-0.132549	0.244331	0.0935483	multi-ethnic
CLUES_eqtl_catalogue	DC	cDC	ENSG00000184752	rs835044	chr 12	95397552	T	C	-0.139206	-0.445038	1.27015e-09	6.16845e-09	multi-ethnic
CLUES_eqtl_catalogue	DC	cDC	ENSG00000111144	rs2247570	chr 12	96422377	T	C	0.121551	0.262137	0.00290924	0.00194235	multi-ethnic
CLUES_eqtl_catalogue	DC	cDC	ENSG00000013503	rs1921527	chr 12	106933264	T	C	-0.802511	-0.179275	0.0704474	0.0320216	multi-ethnic
CLUES_eqtl_catalogue	DC	cDC	ENSG00000111011	rs2342082	chr 12	123090380	T	C	-0.108329	-0.316333	0.00255103	0.00174364	multi-ethnic
CLUES_eqtl_catalogue	DC	cDC	ENSG00000186184	rs2232669	chr 13	28195495	C	T	0.121321	0.38306	0.0025933	0.0017595	multi-ethnic
CLUES_eqtl_catalogue	DC	cDC	ENSG00000183722	rs11147763	chr 13	39988713	T	C	0.484542	0.243463	0.0422013	0.020713	multi-ethnic
CLUES_eqtl_catalogue	DC	cDC	ENSG00000120675	rs2281778	chr 13	43597977	C	G	-0.259374	-0.565219	1.09595e-07	2.29833e-07	multi-ethnic
CLUES_eqtl_catalogue	DC	cDC	ENSG00000102547	rs9568290	chr 13	50203224	C	G	-0.800254	-0.306661	0.25071	0.0952007	multi-ethnic
CLUES_eqtl_catalogue	DC	cDC	ENSG00000188243	rs67051742	chr 13	76108649	C	T	-0.107393	-0.33564	0.0355768	0.0181369	multi-ethnic
CLUES_eqtl_catalogue	DC	cDC	ENSG00000134905	rs7998588	chr 13	111351534	G	A	-0.216683	-0.373619	6.55253e-05	6.36444e-05	multi-ethnic
CLUES_eqtl_catalogue	DC	cDC	ENSG00000259001	rs11159867	chr 14	20771132	C	T	0.331125	0.129281	0.114712	0.0483325	multi-ethnic
CLUES_eqtl_catalogue	DC	cDC	ENSG00000157326	rs77491846	chr 14	24458752	G	A	0.606377	0.6836	9.40957e-08	2.09716e-07	multi-ethnic
CLUES_eqtl_catalogue	DC	cDC	ENSG00000165502	rs4581611	chr 14	50043520	A	T	0.0952226	0.225302	0.011645	0.00659214	multi-ethnic
CLUES_eqtl_catalogue	DC	cDC	ENSG00000126777	rs28581272	chr 14	56097128	T	A	-0.0969185	-0.0385085	0.611792	0.193993	multi-ethnic
CLUES_eqtl_catalogue	DC	cDC	ENSG00000269927	rs56268907	chr 14	71606714	C	T	0.664467	0.819658	1.14729e-15	2.11728e-14	multi-ethnic
CLUES_eqtl_catalogue	DC	cDC	ENSG00000100596	rs2272587	chr 14	78023519	C	G	-0.171707	-0.127662	0.201782	0.0792299	multi-ethnic
CLUES_eqtl_catalogue	DC	cDC	ENSG00000197119	rs12883667	chr 14	100736240	G	C	0.320598	-0.177947	0.140147	0.0572203	multi-ethnic
CLUES_eqtl_catalogue	DC	cDC	ENSG00000183828	rs12894531	chr 14	105640076	G	A	0.224733	0.321146	0.0018686	0.00130622	multi-ethnic
CLUES_eqtl_catalogue	DC	cDC	ENSG00000175265	rs146496818	chr 15	34986734	A	G	0.485603	-0.0746987	0.645206	0.201132	multi-ethnic
CLUES_eqtl_catalogue	DC	cDC	ENSG00000171766	rs1974981	chr 15	45729123	A	G	-0.517887	0.060819	0.662396	0.205105	multi-ethnic
CLUES_eqtl_catalogue	DC	cDC	ENSG00000103811	rs2289702	chr 15	79237293	C	T	-0.25188	-0.373191	0.00812859	0.00480801	multi-ethnic
CLUES_eqtl_catalogue	DC	cDC	ENSG00000136371	rs57972189	chr 15	80214230	A	G	-0.251945	0.0758635	0.47269	0.158031	multi-ethnic
CLUES_eqtl_catalogue	DC	cDC	ENSG00000172183	rs75076529	chr 15	89168979	A	G	0.399167	-0.00618421	0.977036	0.282614	multi-ethnic
CLUES_eqtl_catalogue	DC	cDC	ENSG00000166825	rs11635469	chr 15	90358119	A	G	-0.724909	-0.61385	1.69095e-10	9.87098e-10	multi-ethnic
CLUES_eqtl_catalogue	DC	cDC	ENSG00000242498	rs1256837	chr 15	90455379	C	G	0.724432	0.489717	0.000476049	0.00038873	multi-ethnic
CLUES_eqtl_catalogue	DC	cDC	ENSG00000185043	rs34644218	chr 15	90800077	G	A	-0.145324	-0.0261866	0.861341	0.256382	multi-ethnic
CLUES_eqtl_catalogue	DC	cDC	ENSG00000130731	rs62623587	chr 16	675067	C	A	0.160566	0.19022	0.204755	0.0800566	multi-ethnic
CLUES_eqtl_catalogue	DC	cDC	ENSG00000063854	rs8044343	chr 16	1881145	G	C	0.175067	0.232296	0.0140042	0.00769172	multi-ethnic
CLUES_eqtl_catalogue	DC	cDC	ENSG00000140988	rs17135718	chr 16	2014834	A	G	0.075853	0.125389	0.505279	0.166513	multi-ethnic
CLUES_eqtl_catalogue	DC	cDC	ENSG00000067836	rs2290562	chr 16	4853816	G	A	0.225264	0.592987	1.51733e-09	7.00043e-09	multi-ethnic
CLUES_eqtl_catalogue	DC	cDC	ENSG00000133392	rs2242548	chr 16	15810381	G	T	0.73316	0.0943321	0.324853	0.115734	multi-ethnic
CLUES_eqtl_catalogue	DC	cDC	ENSG00000103226	rs7184653	chr 16	16294465	T	C	-0.500106	-0.173916	0.196272	0.0777279	multi-ethnic
CLUES_eqtl_catalogue	DC	cDC	ENSG00000103550	rs11646891	chr 16	19711351	C	T	0.346846	0.403676	0.00125871	0.000907382	multi-ethnic
CLUES_eqtl_catalogue	DC	cDC	ENSG00000197006	rs1983524	chr 16	21677423	A	C	0.124005	0.0507658	0.585027	0.188749	multi-ethnic
CLUES_eqtl_catalogue	DC	cDC	ENSG00000178952	rs56404918	chr 16	28846840	T	G	0.212822	0.292159	0.000974592	0.00074289	multi-ethnic
CLUES_eqtl_catalogue	DC	cDC	ENSG00000169682	rs2904880	chr 16	28944396	C	G	-0.153955	0.179987	0.11065	0.0472685	multi-ethnic
CLUES_eqtl_catalogue	DC	cDC	ENSG00000198848	rs6499786	chr 16	55869235	A	G	0.490139	0.519257	1.11516e-06	1.97883e-06	multi-ethnic
CLUES_eqtl_catalogue	DC	cDC	ENSG00000167526	rs12932337	chr 16	89630630	C	T	-0.0487664	-0.267001	0.00775506	0.00464664	multi-ethnic
CLUES_eqtl_catalogue	DC	cDC	ENSG00000181031	rs8066107	chr 17	66675	G	A	-0.432656	-0.370149	0.00292596	0.00194235	multi-ethnic
CLUES_eqtl_catalogue	DC	cDC	ENSG00000263272	rs8072363	chr 17	5335752	C	T	0.607686	0.497583	2.87496e-05	3.27508e-05	multi-ethnic
CLUES_eqtl_catalogue	DC	cDC	ENSG00000258315	rs62058725	chr 17	6937242	C	T	0.339575	-0.0414744	0.824843	0.247918	multi-ethnic
CLUES_eqtl_catalogue	DC	cDC	ENSG00000170291	rs2074218	chr 17	7156186	A	G	-0.302186	-0.374704	0.000411853	0.000339312	multi-ethnic
CLUES_eqtl_catalogue	DC	cDC	ENSG00000132507	rs7503161	chr 17	7207964	A	C	-0.521396	-0.743326	2.98169e-18	1.37565e-16	multi-ethnic
CLUES_eqtl_catalogue	DC	cDC	ENSG00000214941	rs4792721	chr 17	16006827	A	G	-0.141951	-0.11222	0.336001	0.118335	multi-ethnic
CLUES_eqtl_catalogue	DC	cDC	ENSG00000265185	rs868698	chr 17	19185211	G	T	0.871253	-0.00556348	0.967337	0.281765	multi-ethnic
CLUES_eqtl_catalogue	DC	cDC	ENSG00000262074	rs77232220	chr 17	19262534	G	C	0.488715	0.273128	0.0352508	0.0180705	multi-ethnic
CLUES_eqtl_catalogue	DC	cDC	ENSG00000168961	rs4795830	chr 17	25968212	C	T	-0.128085	-0.322684	4.99955e-05	5.01438e-05	multi-ethnic
CLUES_eqtl_catalogue	DC	cDC	ENSG00000173801	rs4796703	chr 17	39950674	A	G	-0.747656	-0.831836	0.000114407	0.000104238	multi-ethnic
CLUES_eqtl_catalogue	DC	cDC	ENSG00000141698	rs7208062	chr 17	39988601	C	T	-0.555428	-0.68425	8.81084e-10	4.51668e-09	multi-ethnic
CLUES_eqtl_catalogue	DC	cDC	ENSG00000214401	rs56240566	chr 17	44062689	A	C	0.84668	0.588846	4.56066e-05	4.72838e-05	multi-ethnic
CLUES_eqtl_catalogue	DC	cDC	ENSG00000167182	rs2525098	chr 17	46077360	G	T	0.320104	-0.0542154	0.57306	0.18619	multi-ethnic
CLUES_eqtl_catalogue	DC	cDC	ENSG00000006282	rs8076470	chr 17	48625828	C	T	-0.553434	-0.481753	3.73647e-05	3.96293e-05	multi-ethnic
CLUES_eqtl_catalogue	DC	cDC	ENSG00000239672	rs16949649	chr 17	49230308	T	C	0.1278	0.371291	9.43859e-05	8.97863e-05	multi-ethnic
CLUES_eqtl_catalogue	DC	cDC	ENSG00000108654	rs1991401	chr 17	62502435	A	G	-0.0775031	-0.141568	0.198183	0.0781493	multi-ethnic
CLUES_eqtl_catalogue	DC	cDC	ENSG00000167850	rs1171210	chr 17	72552036	G	C	-0.323661	-0.478273	5.08565e-08	1.26829e-07	multi-ethnic
CLUES_eqtl_catalogue	DC	cDC	ENSG00000171298	rs12945883	chr 17	78070348	G	C	-0.341411	-0.282834	0.00852223	0.00500874	multi-ethnic
CLUES_eqtl_catalogue	DC	cDC	ENSG00000224877	rs883884	chr 17	79158040	T	C	-0.112567	-0.0480803	0.632438	0.19917	multi-ethnic
CLUES_eqtl_catalogue	DC	cDC	ENSG00000214087	rs7502870	chr 17	79639198	C	T	-0.251257	-0.39614	0.00235475	0.00162149	multi-ethnic
CLUES_eqtl_catalogue	DC	cDC	ENSG00000169738	rs60208666	chr 17	79996070	C	G	0.235047	0.567155	0.000514905	0.000409585	multi-ethnic
CLUES_eqtl_catalogue	DC	cDC	ENSG00000141560	rs2280251	chr 17	80675105	G	C	-0.315165	-0.177307	0.0844639	0.0380182	multi-ethnic
CLUES_eqtl_catalogue	DC	cDC	ENSG00000176014	rs9807444	chr 18	12300936	T	C	0.498501	0.763762	9.54566e-08	2.09716e-07	multi-ethnic
CLUES_eqtl_catalogue	DC	cDC	ENSG00000134759	rs72888742	chr 18	33743110	G	A	-0.182833	-0.171441	0.105296	0.0454018	multi-ethnic
CLUES_eqtl_catalogue	DC	cDC	ENSG00000152234	rs28532950	chr 18	43706491	C	T	-0.0747634	-0.347962	0.000101489	9.45929e-05	multi-ethnic
CLUES_eqtl_catalogue	DC	cDC	ENSG00000133313	rs3764510	chr 18	72166846	A	G	-0.176511	-0.368811	2.50531e-05	2.92623e-05	multi-ethnic
CLUES_eqtl_catalogue	DC	cDC	ENSG00000197766	rs71335276	chr 19	859368	G	T	0.545033	0.867139	4.27952e-09	1.57954e-08	multi-ethnic
CLUES_eqtl_catalogue	DC	cDC	ENSG00000130332	rs12977961	chr 19	2326897	C	T	0.0767039	0.102856	0.214856	0.0829515	multi-ethnic
CLUES_eqtl_catalogue	DC	cDC	ENSG00000183617	rs2302307	chr 19	3761652	G	A	0.132464	0.239786	0.0450074	0.0218577	multi-ethnic
CLUES_eqtl_catalogue	DC	cDC	ENSG00000167671	rs760369	chr 19	4449287	T	C	-0.209667	-0.0100339	0.939164	0.276867	multi-ethnic
CLUES_eqtl_catalogue	DC	cDC	ENSG00000076944	rs794073	chr 19	7712585	T	G	0.109799	0.178579	0.0642663	0.0296502	multi-ethnic
CLUES_eqtl_catalogue	DC	cDC	ENSG00000167815	rs897804	chr 19	12876964	G	C	0.132395	0.348932	0.000982223	0.00074289	multi-ethnic
CLUES_eqtl_catalogue	DC	cDC	ENSG00000130312	rs7260573	chr 19	17419047	A	G	0.136467	0.325537	0.00104196	0.000781665	multi-ethnic
CLUES_eqtl_catalogue	DC	cDC	ENSG00000221983	rs28884574	chr 19	18664434	C	G	-0.0246183	-0.176311	0.0481292	0.0232514	multi-ethnic
CLUES_eqtl_catalogue	DC	cDC	ENSG00000006015	rs4808823	chr 19	18698019	T	C	-0.115037	-0.412757	1.06163e-06	1.94412e-06	multi-ethnic
CLUES_eqtl_catalogue	DC	cDC	ENSG00000081665	rs60745231	chr 19	19976988	G	A	0.37537	0.242587	0.0371344	0.0186406	multi-ethnic
CLUES_eqtl_catalogue	DC	cDC	ENSG00000105750	rs142742459	chr 19	21112165	T	A	0.801069	0.623775	8.21367e-05	7.89479e-05	multi-ethnic
CLUES_eqtl_catalogue	DC	cDC	ENSG00000166398	rs11881652	chr 19	34631850	A	G	0.283474	0.085792	0.418415	0.144061	multi-ethnic
CLUES_eqtl_catalogue	DC	cDC	ENSG00000126267	rs4806187	chr 19	36149761	A	G	-0.0513837	-0.171128	0.0575549	0.0270957	multi-ethnic
CLUES_eqtl_catalogue	DC	cDC	ENSG00000126246	rs2239947	chr 19	36244753	G	C	-0.740766	0.232856	0.0337642	0.0175029	multi-ethnic
CLUES_eqtl_catalogue	DC	cDC	ENSG00000161265	rs112500848	chr 19	36254427	C	T	0.21218	0.0871263	0.482935	0.160873	multi-ethnic
CLUES_eqtl_catalogue	DC	cDC	ENSG00000167644	rs74619703	chr 19	38796383	A	G	-0.455063	-0.163103	0.206383	0.0803526	multi-ethnic
CLUES_eqtl_catalogue	DC	cDC	ENSG00000105193	rs484379	chr 19	39925054	T	G	0.047771	0.397217	3.51114e-07	7.04312e-07	multi-ethnic
CLUES_eqtl_catalogue	DC	cDC	ENSG00000142046	rs7260340	chr 19	41880526	T	C	-0.296065	-0.102775	0.492181	0.163363	multi-ethnic
CLUES_eqtl_catalogue	DC	cDC	ENSG00000105372	rs7259596	chr 19	42369743	T	C	0.0308669	0.182189	0.0315739	0.01646	multi-ethnic
CLUES_eqtl_catalogue	DC	cDC	ENSG00000176531	rs35681564	chr 19	43959388	G	A	0.372167	0.331163	0.0930124	0.0410647	multi-ethnic
CLUES_eqtl_catalogue	DC	cDC	ENSG00000125743	rs35089411	chr 19	46189861	C	T	-0.0703403	-0.0917002	0.277699	0.102496	multi-ethnic
CLUES_eqtl_catalogue	DC	cDC	ENSG00000160007	rs55779600	chr 19	47021089	G	C	0.331198	0.00882961	0.945296	0.277788	multi-ethnic
CLUES_eqtl_catalogue	DC	cDC	ENSG00000142534	rs73056069	chr 19	50007569	C	T	-0.0788527	0.183449	0.145678	0.0592165	multi-ethnic
CLUES_eqtl_catalogue	DC	cDC	ENSG00000171051	rs4802857	chr 19	52253018	A	G	0.609524	0.289109	0.00370594	0.00239132	multi-ethnic
CLUES_eqtl_catalogue	DC	cDC	ENSG00000221923	rs34221182	chr 19	52881360	G	A	0.295544	0.425376	3.18284e-05	3.53844e-05	multi-ethnic
CLUES_eqtl_catalogue	DC	cDC	ENSG00000170906	rs76992175	chr 19	54621282	T	C	0.121148	0.200008	0.301099	0.109383	multi-ethnic
CLUES_eqtl_catalogue	DC	cDC	ENSG00000170889	rs3810229	chr 19	54704997	G	T	0.067228	0.438894	0.000266294	0.000223379	multi-ethnic
CLUES_eqtl_catalogue	DC	cDC	ENSG00000187116	rs12982481	chr 19	54829008	G	C	0.423322	0.026237	0.853894	0.254988	multi-ethnic
CLUES_eqtl_catalogue	DC	cDC	ENSG00000105048	rs891187	chr 19	55671374	C	T	1.00276	0.628545	3.36723e-09	1.35089e-08	multi-ethnic
CLUES_eqtl_catalogue	DC	cDC	ENSG00000108107	rs17700376	chr 19	55897327	A	G	-0.0804483	-0.391619	0.000104541	9.64631e-05	multi-ethnic
CLUES_eqtl_catalogue	DC	cDC	ENSG00000166770	rs34403290	chr 19	56993261	C	T	0.352878	0.0973325	0.409392	0.141482	multi-ethnic
CLUES_eqtl_catalogue	DC	cDC	ENSG00000176593	rs4801243	chr 19	58513807	A	C	0.581388	-0.123787	0.319188	0.114175	multi-ethnic
CLUES_eqtl_catalogue	DC	cDC	ENSG00000083845	rs731835	chr 19	58898436	T	C	-0.0757903	-0.356793	9.93593e-05	9.35528e-05	multi-ethnic
CLUES_eqtl_catalogue	DC	cDC	ENSG00000182551	rs11686974	chr 2	3527368	A	G	-0.172985	-0.0781165	0.497867	0.164658	multi-ethnic
CLUES_eqtl_catalogue	DC	cDC	ENSG00000171863	rs62106040	chr 2	3627302	A	T	-0.053013	-0.135796	0.42834	0.14693	multi-ethnic
CLUES_eqtl_catalogue	DC	cDC	ENSG00000119185	rs2709591	chr 2	9496291	T	C	0.131936	-0.0476019	0.593606	0.189529	multi-ethnic
CLUES_eqtl_catalogue	DC	cDC	ENSG00000115138	rs3754861	chr 2	25393722	A	C	0.440311	0.31623	0.0725089	0.0327971	multi-ethnic
CLUES_eqtl_catalogue	DC	cDC	ENSG00000115944	rs11684297	chr 2	42505543	A	G	-0.0649032	0.0774498	0.402738	0.140081	multi-ethnic
CLUES_eqtl_catalogue	DC	cDC	ENSG00000042493	rs4832175	chr 2	85670488	T	C	0.113909	-0.00882882	0.909026	0.268841	multi-ethnic
CLUES_eqtl_catalogue	DC	cDC	ENSG00000115604	rs3732123	chr 2	103018077	C	G	0.310082	0.213377	0.0213751	0.0114671	multi-ethnic
CLUES_eqtl_catalogue	DC	cDC	ENSG00000172965	rs1045267	chr 2	112187041	A	G	-0.244902	-0.142376	0.314229	0.113261	multi-ethnic
CLUES_eqtl_catalogue	DC	cDC	ENSG00000019169	rs13425622	chr 2	119707051	T	G	-0.640644	-0.505824	1.99851e-05	2.49201e-05	multi-ethnic
CLUES_eqtl_catalogue	DC	cDC	ENSG00000155368	rs34634082	chr 2	120113607	C	T	-0.24272	-0.654726	4.35869e-11	2.87278e-10	multi-ethnic
CLUES_eqtl_catalogue	DC	cDC	ENSG00000173272	rs2103256	chr 2	132270136	C	T	0.167576	0.463995	2.81396e-06	4.48547e-06	multi-ethnic
CLUES_eqtl_catalogue	DC	cDC	ENSG00000272211	rs4014168	chr 2	196985734	A	G	0.459886	0.558058	4.21117e-08	1.07938e-07	multi-ethnic
CLUES_eqtl_catalogue	DC	cDC	ENSG00000226124	rs13008446	chr 2	200628500	G	A	-0.751373	0.100443	0.339344	0.119058	multi-ethnic
CLUES_eqtl_catalogue	DC	cDC	ENSG00000240344	rs2136600	chr 2	201742345	C	T	-0.343845	-0.424172	0.00122908	0.000892999	multi-ethnic
CLUES_eqtl_catalogue	DC	cDC	ENSG00000003402	rs12620435	chr 2	201995779	A	G	-0.22779	-0.398447	0.0139063	0.00768369	multi-ethnic
CLUES_eqtl_catalogue	DC	cDC	ENSG00000132329	rs11686156	chr 2	238814823	A	C	0.86637	0.503063	1.92327e-06	3.22665e-06	multi-ethnic
CLUES_eqtl_catalogue	DC	cDC	ENSG00000130414	rs10166776	chr 2	240967312	G	A	-0.115542	-0.0574894	0.516206	0.169508	multi-ethnic
CLUES_eqtl_catalogue	DC	cDC	ENSG00000101307	rs2243603	chr 20	1546911	C	G	-0.507199	-0.551538	3.77935e-06	5.68029e-06	multi-ethnic
CLUES_eqtl_catalogue	DC	cDC	ENSG00000101220	rs6139202	chr 20	3746070	A	T	0.40574	1.08786	1.66286e-11	1.27864e-10	multi-ethnic
CLUES_eqtl_catalogue	DC	cDC	ENSG00000088826	rs1765006	chr 20	4136857	G	A	0.554975	0.376354	3.42985e-05	3.68003e-05	multi-ethnic
CLUES_eqtl_catalogue	DC	cDC	ENSG00000125868	rs6131985	chr 20	17670429	G	T	0.144725	0.40229	8.24236e-06	1.13514e-05	multi-ethnic
CLUES_eqtl_catalogue	DC	cDC	ENSG00000101421	rs2626562	chr 20	32409142	G	A	-0.0950464	-0.21413	0.0180312	0.00972978	multi-ethnic
CLUES_eqtl_catalogue	DC	cDC	ENSG00000242372	rs639763	chr 20	33861904	C	T	0.111161	0.323684	0.000755922	0.000596164	multi-ethnic
CLUES_eqtl_catalogue	DC	cDC	ENSG00000214078	rs17093026	chr 20	34318911	C	T	-0.454601	-0.692747	6.32137e-07	1.20556e-06	multi-ethnic
CLUES_eqtl_catalogue	DC	cDC	ENSG00000166913	rs6031847	chr 20	43514203	C	T	-0.100176	-0.21502	0.0133656	0.00742942	multi-ethnic
CLUES_eqtl_catalogue	DC	cDC	ENSG00000196562	rs62201667	chr 20	46226628	G	C	-0.233479	-0.144851	0.111941	0.0475997	multi-ethnic
CLUES_eqtl_catalogue	DC	cDC	ENSG00000092758	rs11698798	chr 20	61451997	C	T	0.634966	0.416502	0.00322808	0.0021276	multi-ethnic
CLUES_eqtl_catalogue	DC	cDC	ENSG00000125534	rs72629024	chr 20	62152519	C	G	-0.199183	-0.79946	3.21066e-12	2.96257e-11	multi-ethnic
CLUES_eqtl_catalogue	DC	cDC	ENSG00000156261	rs965951	chr 21	30432557	G	A	0.384551	0.454175	0.00114191	0.000836249	multi-ethnic
CLUES_eqtl_catalogue	DC	cDC	ENSG00000185808	rs56356911	chr 21	38583628	A	G	0.187088	0.27297	0.00218105	0.00151317	multi-ethnic
CLUES_eqtl_catalogue	DC	cDC	ENSG00000160194	rs4148974	chr 21	44323720	C	T	-0.424751	-0.504143	0.00457046	0.00287861	multi-ethnic
CLUES_eqtl_catalogue	DC	cDC	ENSG00000160255	rs760462	chr 21	46328099	T	C	-0.201219	-0.467507	5.24922e-09	1.86293e-08	multi-ethnic
CLUES_eqtl_catalogue	DC	cDC	ENSG00000160310	rs2839365	chr 21	48025946	C	G	-0.124863	-0.128971	0.127007	0.052553	multi-ethnic
CLUES_eqtl_catalogue	DC	cDC	ENSG00000099940	rs5761520	chr 22	21312889	C	T	0.383423	0.503289	0.0109673	0.00628562	multi-ethnic
CLUES_eqtl_catalogue	DC	cDC	ENSG00000240972	rs5751771	chr 22	24258777	C	T	-0.0990844	-0.215234	0.00442952	0.00281879	multi-ethnic
CLUES_eqtl_catalogue	DC	cDC	ENSG00000099977	rs5751775	chr 22	24266726	T	C	0.125557	0.198449	0.0153943	0.00840519	multi-ethnic
CLUES_eqtl_catalogue	DC	cDC	ENSG00000100097	rs12485104	chr 22	38058732	T	C	-0.133672	-0.463423	1.31101e-05	1.7532e-05	multi-ethnic
CLUES_eqtl_catalogue	DC	cDC	ENSG00000189060	rs5756825	chr 22	38199950	T	C	-0.308308	-0.362202	0.000772255	0.000603884	multi-ethnic
CLUES_eqtl_catalogue	DC	cDC	ENSG00000100321	rs909685	chr 22	39747671	T	A	0.262277	0.469127	3.57506e-06	5.49802e-06	multi-ethnic
CLUES_eqtl_catalogue	DC	cDC	ENSG00000183172	rs133377	chr 22	42466950	C	T	0.316329	0.614172	1.81255e-10	9.87098e-10	multi-ethnic
CLUES_eqtl_catalogue	DC	cDC	ENSG00000184983	rs2142695	chr 22	42581248	C	T	0.267299	0.732941	6.0015e-05	5.89124e-05	multi-ethnic
CLUES_eqtl_catalogue	DC	cDC	ENSG00000189306	rs137121	chr 22	43013554	C	T	0.234394	0.0440232	0.800635	0.24222	multi-ethnic
CLUES_eqtl_catalogue	DC	cDC	ENSG00000100376	rs2350629	chr 22	45731050	A	G	-1.37802	-0.792383	2.39993e-09	1.05452e-08	multi-ethnic
CLUES_eqtl_catalogue	DC	cDC	ENSG00000188511	rs8141219	chr 22	50044546	A	G	-0.557994	-0.689742	4.59716e-16	1.06048e-14	multi-ethnic
CLUES_eqtl_catalogue	DC	cDC	ENSG00000025708	rs361725	chr 22	50971047	T	C	0.174794	0.245502	0.000259264	0.000219478	multi-ethnic
CLUES_eqtl_catalogue	DC	cDC	ENSG00000273272	rs58304765	chr 22	50977345	A	G	0.556451	0.334805	0.00488788	0.00304743	multi-ethnic
CLUES_eqtl_catalogue	DC	cDC	ENSG00000254999	rs111284032	chr 3	10165909	C	T	-0.149771	-0.0740482	0.643158	0.201132	multi-ethnic
CLUES_eqtl_catalogue	DC	cDC	ENSG00000157017	rs1629816	chr 3	10336291	G	A	-0.24992	-0.0544927	0.593022	0.189529	multi-ethnic
CLUES_eqtl_catalogue	DC	cDC	ENSG00000144791	rs62242172	chr 3	45671204	C	T	0.440948	0.184551	0.0592918	0.0277717	multi-ethnic
CLUES_eqtl_catalogue	DC	cDC	ENSG00000163931	rs141078441	chr 3	53286932	C	T	-0.139429	-0.272106	0.031113	0.0164051	multi-ethnic
CLUES_eqtl_catalogue	DC	cDC	ENSG00000114541	rs13066443	chr 3	69397720	G	A	0.256657	0.126726	0.250197	0.0952007	multi-ethnic
CLUES_eqtl_catalogue	DC	cDC	ENSG00000144802	rs635268	chr 3	101602063	G	A	-0.175862	-0.13083	0.192042	0.0767112	multi-ethnic
CLUES_eqtl_catalogue	DC	cDC	ENSG00000196776	rs68044584	chr 3	107845395	A	G	0.101938	0.0565232	0.643512	0.201132	multi-ethnic
CLUES_eqtl_catalogue	DC	cDC	ENSG00000160124	rs3828362	chr 3	122131777	C	G	0.471873	0.219604	0.0378239	0.0188655	multi-ethnic
CLUES_eqtl_catalogue	DC	cDC	ENSG00000272758	rs55776828	chr 3	122236448	G	C	0.64401	-0.00123031	0.99282	0.286283	multi-ethnic
CLUES_eqtl_catalogue	DC	cDC	ENSG00000169087	rs28617276	chr 3	122517786	C	A	-0.350776	-0.317382	0.00286626	0.0019305	multi-ethnic
CLUES_eqtl_catalogue	DC	cDC	ENSG00000180767	rs11717719	chr 3	126247795	C	T	0.580853	0.422429	1.16062e-05	1.57491e-05	multi-ethnic
CLUES_eqtl_catalogue	DC	cDC	ENSG00000174946	rs1549829	chr 3	150879527	G	T	0.847803	0.146136	0.448849	0.152829	multi-ethnic
CLUES_eqtl_catalogue	DC	cDC	ENSG00000163584	rs7649979	chr 3	170653423	C	T	-0.115443	-0.229388	0.00674938	0.0041519	multi-ethnic
CLUES_eqtl_catalogue	DC	cDC	ENSG00000242086	rs3827561	chr 3	195674257	C	G	0.24124	0.100858	0.278991	0.102563	multi-ethnic
CLUES_eqtl_catalogue	DC	cDC	ENSG00000002549	rs7670500	chr 4	17586957	A	G	-0.179751	-0.292084	2.9783e-05	3.35142e-05	multi-ethnic
CLUES_eqtl_catalogue	DC	cDC	ENSG00000047662	rs1860596	chr 4	17660082	C	T	-0.932705	-0.431067	1.87918e-05	2.37531e-05	multi-ethnic
CLUES_eqtl_catalogue	DC	cDC	ENSG00000121895	rs6855379	chr 4	39037026	C	G	0.260965	0.313729	0.0011022	0.00081652	multi-ethnic
CLUES_eqtl_catalogue	DC	cDC	ENSG00000138757	rs6531940	chr 4	76741116	C	T	-0.144682	-0.213337	0.0507229	0.0243768	multi-ethnic
CLUES_eqtl_catalogue	DC	cDC	ENSG00000138639	rs7681100	chr 4	86598768	G	A	0.454062	0.338461	0.000174715	0.000150668	multi-ethnic
CLUES_eqtl_catalogue	DC	cDC	ENSG00000198189	rs57154655	chr 4	88287167	C	T	0.138076	0.257157	0.055653	0.0264705	multi-ethnic
CLUES_eqtl_catalogue	DC	cDC	ENSG00000145335	rs356179	chr 4	90628439	C	G	-0.184727	-0.118873	0.333626	0.117949	multi-ethnic
CLUES_eqtl_catalogue	DC	cDC	ENSG00000164022	rs77934361	chr 4	106980535	T	C	0.121335	-0.0665043	0.565889	0.18451	multi-ethnic
CLUES_eqtl_catalogue	DC	cDC	ENSG00000269893	rs788649	chr 4	119231736	T	C	0.246108	0.559844	1.35263e-08	3.90035e-08	multi-ethnic
CLUES_eqtl_catalogue	DC	cDC	ENSG00000164111	rs6857766	chr 4	122611285	G	A	0.148902	0.183318	0.0371709	0.0186406	multi-ethnic
CLUES_eqtl_catalogue	DC	cDC	ENSG00000164136	rs62327565	chr 4	142136585	G	A	0.623034	-0.0666182	0.745131	0.227667	multi-ethnic
CLUES_eqtl_catalogue	DC	cDC	ENSG00000170390	rs6847681	chr 4	151136756	C	T	0.956658	0.350959	0.0440306	0.0214965	multi-ethnic
CLUES_eqtl_catalogue	DC	cDC	ENSG00000145425	rs6836854	chr 4	151742349	C	T	0.120794	0.373819	0.00140692	0.00100636	multi-ethnic
CLUES_eqtl_catalogue	DC	cDC	ENSG00000155542	rs28397234	chr 5	56248428	T	G	-0.432782	-0.34739	0.00110612	0.00081652	multi-ethnic
CLUES_eqtl_catalogue	DC	cDC	ENSG00000145736	rs10067215	chr 5	70392462	A	G	-0.266589	-0.332516	0.101073	0.0437855	multi-ethnic
CLUES_eqtl_catalogue	DC	cDC	ENSG00000164346	rs72764630	chr 5	73997524	A	T	0.187426	0.362033	0.0159521	0.00865852	multi-ethnic
CLUES_eqtl_catalogue	DC	cDC	ENSG00000186468	rs891159	chr 5	81491087	G	A	0.0313242	0.0791424	0.458776	0.154499	multi-ethnic
CLUES_eqtl_catalogue	DC	cDC	ENSG00000164308	rs2927608	chr 5	96252432	G	A	0.512933	0.714439	7.61322e-15	1.17082e-13	multi-ethnic
CLUES_eqtl_catalogue	DC	cDC	ENSG00000138829	rs10074194	chr 5	127784617	C	T	2.1003	0.983184	6.33176e-06	8.98847e-06	multi-ethnic
CLUES_eqtl_catalogue	DC	cDC	ENSG00000197043	rs4958442	chr 5	150528314	T	C	0.160185	0.399712	4.94559e-05	5.01438e-05	multi-ethnic
CLUES_eqtl_catalogue	DC	cDC	ENSG00000146066	rs1065212	chr 5	175811133	T	C	-0.150469	-0.345014	0.0399831	0.0198353	multi-ethnic
CLUES_eqtl_catalogue	DC	cDC	ENSG00000169230	rs6879874	chr 5	176730775	A	T	0.0717209	0.288811	0.000499336	0.000404169	multi-ethnic
CLUES_eqtl_catalogue	DC	cDC	ENSG00000124588	rs4149358	chr 6	3003970	A	G	-0.411118	-0.605806	1.04211e-07	2.23625e-07	multi-ethnic
CLUES_eqtl_catalogue	DC	cDC	ENSG00000124491	rs927332	chr 6	6331873	T	C	0.525606	0.485426	2.86804e-06	4.48547e-06	multi-ethnic
CLUES_eqtl_catalogue	DC	cDC	ENSG00000153157	rs9379896	chr 6	10886949	C	T	-0.956959	-0.875304	2.49678e-11	1.77219e-10	multi-ethnic
CLUES_eqtl_catalogue	DC	cDC	ENSG00000137393	rs7771828	chr 6	18398335	T	G	-0.393393	0.151487	0.118579	0.0495097	multi-ethnic
CLUES_eqtl_catalogue	DC	cDC	ENSG00000186470	rs9366654	chr 6	26377028	G	A	-0.460806	-0.577314	3.38844e-05	3.67837e-05	multi-ethnic
CLUES_eqtl_catalogue	DC	cDC	ENSG00000204642	rs3129191	chr 6	29682542	T	C	-0.132688	-0.195821	0.0278988	0.0147949	multi-ethnic
CLUES_eqtl_catalogue	DC	cDC	ENSG00000272501	rs6921663	chr 6	31154620	T	C	0.819369	0.177802	0.115305	0.0483615	multi-ethnic
CLUES_eqtl_catalogue	DC	cDC	ENSG00000234745	rs2524096	chr 6	31236467	G	T	0.249524	0.263358	0.000893634	0.000692927	multi-ethnic
CLUES_eqtl_catalogue	DC	cDC	ENSG00000240065	rs17587	chr 6	32825090	G	A	0.1185	0.12627	0.0920328	0.0408276	multi-ethnic
CLUES_eqtl_catalogue	DC	cDC	ENSG00000231500	rs17215231	chr 6	33239869	C	T	-0.190446	-0.376506	0.0340578	0.0175565	multi-ethnic
CLUES_eqtl_catalogue	DC	cDC	ENSG00000124614	rs6925243	chr 6	34381937	A	G	0.191075	0.687277	1.81859e-10	9.87098e-10	multi-ethnic
CLUES_eqtl_catalogue	DC	cDC	ENSG00000198755	rs2076172	chr 6	35436925	C	T	-0.0323117	-0.390411	2.41115e-05	2.85236e-05	multi-ethnic
CLUES_eqtl_catalogue	DC	cDC	ENSG00000146215	rs10948072	chr 6	43307861	G	A	0.523308	0.707245	1.40552e-05	1.85274e-05	multi-ethnic
CLUES_eqtl_catalogue	DC	cDC	ENSG00000180992	rs7770652	chr 6	44084684	T	C	-0.154836	-0.369151	5.29372e-06	7.6323e-06	multi-ethnic
CLUES_eqtl_catalogue	DC	cDC	ENSG00000188820	rs2637678	chr 6	116787378	T	C	0.332284	0.433916	6.40191e-07	1.20556e-06	multi-ethnic
CLUES_eqtl_catalogue	DC	cDC	ENSG00000135549	rs9490529	chr 6	123031388	G	A	-0.332992	-0.639297	7.10663e-09	2.26121e-08	multi-ethnic
CLUES_eqtl_catalogue	DC	cDC	ENSG00000111906	rs9482626	chr 6	125591008	A	C	-0.207977	-0.0969568	0.44241	0.151194	multi-ethnic
CLUES_eqtl_catalogue	DC	cDC	ENSG00000135541	rs7759677	chr 6	135909796	T	C	-0.260971	-0.344683	0.000128909	0.000114373	multi-ethnic
CLUES_eqtl_catalogue	DC	cDC	ENSG00000146386	rs2498639	chr 6	139345136	C	T	-0.21056	-0.323775	0.172211	0.0693905	multi-ethnic
CLUES_eqtl_catalogue	DC	cDC	ENSG00000234147	rs12525110	chr 6	141219538	A	G	0.553668	0.0889452	0.518716	0.169729	multi-ethnic
CLUES_eqtl_catalogue	DC	cDC	ENSG00000112419	rs118105027	chr 6	144148276	T	C	0.400983	0.175017	0.253675	0.0959318	multi-ethnic
CLUES_eqtl_catalogue	DC	cDC	ENSG00000092820	rs6914168	chr 6	159166486	A	G	-0.136026	0.0457296	0.605746	0.192738	multi-ethnic
CLUES_eqtl_catalogue	DC	cDC	ENSG00000026297	rs2757041	chr 6	167370532	C	G	0.131862	0.442452	6.84207e-09	2.25478e-08	multi-ethnic
CLUES_eqtl_catalogue	DC	cDC	ENSG00000136238	rs9648590	chr 7	6397631	T	G	0.192034	0.337925	5.4934e-05	5.45046e-05	multi-ethnic
CLUES_eqtl_catalogue	DC	cDC	ENSG00000136240	rs6796	chr 7	6502367	T	C	-0.183866	-0.495888	6.01762e-09	2.05653e-08	multi-ethnic
CLUES_eqtl_catalogue	DC	cDC	ENSG00000196683	rs2240728	chr 7	22852499	C	T	-0.15933	-0.426159	0.000171139	0.000148976	multi-ethnic
CLUES_eqtl_catalogue	DC	cDC	ENSG00000106069	rs245900	chr 7	29194429	C	T	0.25765	0.239535	0.00788667	0.00469501	multi-ethnic
CLUES_eqtl_catalogue	DC	cDC	ENSG00000106603	rs671234	chr 7	43851539	C	A	-0.189482	-0.211784	0.0121937	0.00686066	multi-ethnic
CLUES_eqtl_catalogue	DC	cDC	ENSG00000105968	rs12155039	chr 7	44873125	C	A	0.0898049	0.23792	0.00346111	0.00226501	multi-ethnic
CLUES_eqtl_catalogue	DC	cDC	ENSG00000146733	rs10239528	chr 7	55908211	C	A	0.679907	0.510598	5.06374e-07	9.94141e-07	multi-ethnic
CLUES_eqtl_catalogue	DC	cDC	ENSG00000272831	rs62467771	chr 7	66045466	T	C	0.457878	0.721902	0.000913966	0.000702786	multi-ethnic
CLUES_eqtl_catalogue	DC	cDC	ENSG00000071462	rs12539475	chr 7	73117420	T	C	-0.135915	-0.397098	3.35398e-05	3.67837e-05	multi-ethnic
CLUES_eqtl_catalogue	DC	cDC	ENSG00000188372	rs810699	chr 7	76182731	C	G	0.46197	0.182868	0.100916	0.0437855	multi-ethnic
CLUES_eqtl_catalogue	DC	cDC	ENSG00000146707	rs150542665	chr 7	76184086	A	G	0.78679	-0.263602	0.0904735	0.0403298	multi-ethnic
CLUES_eqtl_catalogue	DC	cDC	ENSG00000121716	rs7795656	chr 7	99950297	A	T	0.371769	0.147526	0.269338	0.100212	multi-ethnic
CLUES_eqtl_catalogue	DC	cDC	ENSG00000106367	rs314294	chr 7	100366917	G	A	0.270595	0.193965	0.403819	0.140081	multi-ethnic
CLUES_eqtl_catalogue	DC	cDC	ENSG00000128604	rs11770589	chr 7	128589488	G	A	0.26837	0.451982	3.8167e-06	5.68029e-06	multi-ethnic
CLUES_eqtl_catalogue	DC	cDC	ENSG00000221866	rs11765742	chr 7	132440525	C	T	-0.687992	-0.0721467	0.581161	0.188159	multi-ethnic
CLUES_eqtl_catalogue	DC	cDC	ENSG00000105939	rs7803490	chr 7	138730361	T	C	-0.161767	0.0907104	0.265319	0.0991165	multi-ethnic
CLUES_eqtl_catalogue	DC	cDC	ENSG00000159840	rs11772895	chr 7	143081942	G	C	-0.124672	-0.188542	0.0565394	0.0267541	multi-ethnic
CLUES_eqtl_catalogue	DC	cDC	ENSG00000002933	rs4725361	chr 7	150460891	G	T	-1.0005	-0.662272	5.29517e-08	1.28579e-07	multi-ethnic
CLUES_eqtl_catalogue	DC	cDC	ENSG00000106565	rs4725361	chr 7	150460891	G	T	-0.898193	-0.830676	1.06117e-12	1.08797e-11	multi-ethnic
CLUES_eqtl_catalogue	DC	cDC	ENSG00000164733	rs9009	chr 8	11702006	A	T	-0.140829	-0.25767	0.0114999	0.00655019	multi-ethnic
CLUES_eqtl_catalogue	DC	cDC	ENSG00000147408	rs12114790	chr 8	19554995	C	T	0.669032	0.340739	0.000238835	0.000204056	multi-ethnic
CLUES_eqtl_catalogue	DC	cDC	ENSG00000147421	rs10088428	chr 8	28909523	C	T	-0.432598	-0.10753	0.260154	0.097582	multi-ethnic
CLUES_eqtl_catalogue	DC	cDC	ENSG00000176209	rs6474403	chr 8	42410936	G	A	-0.134947	-0.143402	0.120397	0.0500423	multi-ethnic
CLUES_eqtl_catalogue	DC	cDC	ENSG00000154589	rs28435175	chr 8	74908501	G	A	0.262387	0.254815	0.0604823	0.0281863	multi-ethnic
CLUES_eqtl_catalogue	DC	cDC	ENSG00000136960	rs16892938	chr 8	120684434	G	C	0.730781	-0.0622892	0.718746	0.220335	multi-ethnic
CLUES_eqtl_catalogue	DC	cDC	ENSG00000104419	rs2929998	chr 8	134287298	C	T	0.197639	0.163529	0.209633	0.081275	multi-ethnic
CLUES_eqtl_catalogue	DC	cDC	ENSG00000147813	rs9657360	chr 8	144676862	C	T	0.345141	0.759438	4.79156e-17	1.47377e-15	multi-ethnic
CLUES_eqtl_catalogue	DC	cDC	ENSG00000187954	rs6993649	chr 8	145635534	G	A	0.162853	-0.00384546	0.967165	0.281765	multi-ethnic
CLUES_eqtl_catalogue	DC	cDC	ENSG00000160948	rs117891721	chr 8	145642886	C	T	0.260194	0.359351	0.168068	0.0680181	multi-ethnic
CLUES_eqtl_catalogue	DC	cDC	ENSG00000161016	rs2954658	chr 8	146017782	C	T	-0.0995462	-0.68257	8.47424e-13	9.77429e-12	multi-ethnic
CLUES_eqtl_catalogue	DC	cDC	ENSG00000086061	rs10971316	chr 9	33013962	G	A	-0.14023	0.0876984	0.300832	0.109383	multi-ethnic
CLUES_eqtl_catalogue	DC	cDC	ENSG00000164978	rs10814102	chr 9	34353879	G	T	0.445524	0.656468	3.90652e-09	1.50194e-08	multi-ethnic
CLUES_eqtl_catalogue	DC	cDC	ENSG00000137106	rs10973326	chr 9	37419497	G	A	0.24595	0.42597	4.11445e-08	1.07938e-07	multi-ethnic
CLUES_eqtl_catalogue	DC	cDC	ENSG00000135046	rs2795114	chr 9	75771314	G	C	0.119465	0.478497	0.000514845	0.000409585	multi-ethnic
CLUES_eqtl_catalogue	DC	cDC	ENSG00000106733	rs2273768	chr 9	77698266	A	C	-0.231403	-0.265558	0.00761139	0.00459036	multi-ethnic
CLUES_eqtl_catalogue	DC	cDC	ENSG00000134996	rs11144249	chr 9	77754494	G	A	-0.112956	-0.182255	0.0075536	0.00458548	multi-ethnic
CLUES_eqtl_catalogue	DC	cDC	ENSG00000135070	rs700768	chr 9	88937617	T	A	0.202531	0.198073	0.0943627	0.0414625	multi-ethnic
CLUES_eqtl_catalogue	DC	cDC	ENSG00000157303	rs4585801	chr 9	95795859	A	C	-0.189417	-0.271465	0.00726494	0.00443945	multi-ethnic
CLUES_eqtl_catalogue	DC	cDC	ENSG00000106780	rs10984978	chr 9	123441375	T	C	0.311541	0.158926	0.0414199	0.0204382	multi-ethnic
CLUES_eqtl_catalogue	DC	cDC	ENSG00000226752	rs12343516	chr 9	123603469	A	C	-0.420095	-0.531213	1.24499e-08	3.8045e-08	multi-ethnic
CLUES_eqtl_catalogue	DC	cDC	ENSG00000148180	rs3761856	chr 9	124060304	C	T	0.152172	0.321531	0.000331063	0.000275209	multi-ethnic
CLUES_eqtl_catalogue	DC	cDC	ENSG00000136856	rs74428639	chr 9	130076801	C	G	-0.371508	-0.0547501	0.655743	0.203728	multi-ethnic
CLUES_eqtl_catalogue	DC	cDC	ENSG00000197958	rs10987645	chr 9	130181223	C	G	0.0864288	0.659082	5.61056e-12	4.70639e-11	multi-ethnic
CLUES_eqtl_catalogue	DC	cDC	ENSG00000233016	rs11145844	chr 9	139613998	C	T	-0.421039	-0.494916	0.00980505	0.0056902	multi-ethnic
CLUES_eqtl_catalogue	NK	NK	ENSG00000188290	rs2710882	chr 1	930923	A	G	-0.382335	-0.279761	0.0328553	0.0396157	multi-ethnic
CLUES_eqtl_catalogue	NK	NK	ENSG00000186891	rs12036216	chr 1	1153113	G	A	-0.428803	-0.43505	0.00112472	0.00305953	multi-ethnic
CLUES_eqtl_catalogue	NK	NK	ENSG00000186827	rs78107697	chr 1	1161866	C	T	-0.386105	-0.359732	0.0267757	0.034768	multi-ethnic
CLUES_eqtl_catalogue	NK	NK	ENSG00000224051	rs1810745	chr 1	1257593	A	G	-0.290336	-0.228922	0.10525	0.0929835	multi-ethnic
CLUES_eqtl_catalogue	NK	NK	ENSG00000160075	rs7533	chr 1	1479333	A	G	0.0433468	0.143971	0.123717	0.103956	multi-ethnic
CLUES_eqtl_catalogue	NK	NK	ENSG00000189409	rs28510084	chr 1	1562437	C	G	-0.073325	-0.0699169	0.536789	0.269677	multi-ethnic
CLUES_eqtl_catalogue	NK	NK	ENSG00000008128	rs28487995	chr 1	1619541	G	A	-0.0785275	0.0804633	0.4149	0.228328	multi-ethnic
CLUES_eqtl_catalogue	NK	NK	ENSG00000162585	rs11587831	chr 1	2110848	T	G	-0.0865026	-0.153928	0.195425	0.142391	multi-ethnic
CLUES_eqtl_catalogue	NK	NK	ENSG00000149527	rs3935660	chr 1	2351879	C	T	0.240175	0.0964108	0.389122	0.219375	multi-ethnic
CLUES_eqtl_catalogue	NK	NK	ENSG00000157873	rs2227312	chr 1	2487663	C	A	0.060048	0.0278483	0.730869	0.324921	multi-ethnic
CLUES_eqtl_catalogue	NK	NK	ENSG00000198912	rs77851199	chr 1	3828902	G	A	-0.0808629	0.0150313	0.909437	0.372482	multi-ethnic
CLUES_eqtl_catalogue	NK	NK	ENSG00000069424	rs61760766	chr 1	6064811	G	A	0.250297	0.111873	0.335975	0.200559	multi-ethnic
CLUES_eqtl_catalogue	NK	NK	ENSG00000215788	rs2986754	chr 1	6526465	C	G	-0.207337	-0.30816	0.21325	0.149858	multi-ethnic
CLUES_eqtl_catalogue	NK	NK	ENSG00000049247	rs77541611	chr 1	7917361	C	T	0.956217	0.270615	0.0182088	0.0263507	multi-ethnic
CLUES_eqtl_catalogue	NK	NK	ENSG00000116288	rs400736	chr 1	8078309	T	C	0.0529513	0.148256	0.0158326	0.0241242	multi-ethnic
CLUES_eqtl_catalogue	NK	NK	ENSG00000074800	rs11121242	chr 1	8906301	A	G	0.0731075	0.0491178	0.468068	0.246993	multi-ethnic
CLUES_eqtl_catalogue	NK	NK	ENSG00000049239	rs61783460	chr 1	9333128	C	A	0.179724	0.019766	0.869282	0.361711	multi-ethnic
CLUES_eqtl_catalogue	NK	NK	ENSG00000171621	rs11803236	chr 1	9344415	C	G	0.813995	0.211654	0.0464313	0.0509086	multi-ethnic
CLUES_eqtl_catalogue	NK	NK	ENSG00000130939	rs9919194	chr 1	10108107	G	A	0.124552	-0.0381889	0.625649	0.294689	multi-ethnic
CLUES_eqtl_catalogue	NK	NK	ENSG00000116661	rs1883575	chr 1	11713166	A	G	-0.283093	-0.259326	0.0129126	0.0207281	multi-ethnic
CLUES_eqtl_catalogue	NK	NK	ENSG00000116670	rs55706902	chr 1	11724708	T	C	-0.0689621	-0.0666844	0.519051	0.26401	multi-ethnic
CLUES_eqtl_catalogue	NK	NK	ENSG00000162490	rs55706902	chr 1	11724708	T	C	-0.419763	-0.189533	0.148538	0.117572	multi-ethnic
CLUES_eqtl_catalogue	NK	NK	ENSG00000116663	rs3125819	chr 1	11726682	G	A	-0.109614	-0.0975117	0.193935	0.141637	multi-ethnic
CLUES_eqtl_catalogue	NK	NK	ENSG00000177674	rs17875934	chr 1	11804288	C	T	-0.148753	-0.371621	0.0030527	0.00685144	multi-ethnic
CLUES_eqtl_catalogue	NK	NK	ENSG00000177000	rs9727993	chr 1	11841945	T	C	-0.127893	-0.201096	0.0380679	0.0442247	multi-ethnic
CLUES_eqtl_catalogue	NK	NK	ENSG00000116685	rs12567187	chr 1	11956152	G	A	-0.0913307	-0.0534354	0.581844	0.282756	multi-ethnic
CLUES_eqtl_catalogue	NK	NK	ENSG00000083444	rs58495963	chr 1	12012980	G	A	-0.390891	-0.477642	6.48249e-07	5.57235e-06	multi-ethnic
CLUES_eqtl_catalogue	NK	NK	ENSG00000028137	rs1061628	chr 1	12267999	C	T	0.0592334	0.172222	0.0432294	0.0479484	multi-ethnic
CLUES_eqtl_catalogue	NK	NK	ENSG00000142621	rs2479083	chr 1	15669233	A	G	0.729915	0.0777917	0.562315	0.276367	multi-ethnic
CLUES_eqtl_catalogue	NK	NK	ENSG00000116138	rs7515244	chr 1	15873386	A	G	0.173708	0.0538978	0.542459	0.271577	multi-ethnic
CLUES_eqtl_catalogue	NK	NK	ENSG00000179743	rs10927856	chr 1	16139916	G	A	-0.0750493	0.00918408	0.933525	0.37812	multi-ethnic
CLUES_eqtl_catalogue	NK	NK	ENSG00000142632	rs221061	chr 1	16535804	G	C	-0.153674	-0.291058	0.0217808	0.0301494	multi-ethnic
CLUES_eqtl_catalogue	NK	NK	ENSG00000157191	rs17419887	chr 1	16786604	C	T	0.0847172	0.57365	0.0307233	0.0377282	multi-ethnic
CLUES_eqtl_catalogue	NK	NK	ENSG00000238142	rs279028	chr 1	16790901	C	T	-0.183419	-0.204051	0.0344361	0.0411129	multi-ethnic
CLUES_eqtl_catalogue	NK	NK	ENSG00000272426	rs157252	chr 1	16796721	A	C	-0.141553	-0.0289075	0.792506	0.341642	multi-ethnic
CLUES_eqtl_catalogue	NK	NK	ENSG00000219481	rs156863	chr 1	16825607	A	T	0.189403	0.249747	0.0386532	0.0445393	multi-ethnic
CLUES_eqtl_catalogue	NK	NK	ENSG00000215908	rs11585710	chr 1	17276223	C	T	0.117239	-0.00492603	0.978944	0.389043	multi-ethnic
CLUES_eqtl_catalogue	NK	NK	ENSG00000058453	rs12745538	chr 1	17299983	A	G	0.311468	-0.524748	0.0625521	0.0628152	multi-ethnic
CLUES_eqtl_catalogue	NK	NK	ENSG00000179051	rs1204898	chr 1	17707739	T	C	-0.0889888	-0.0541585	0.657019	0.30446	multi-ethnic
CLUES_eqtl_catalogue	NK	NK	ENSG00000159339	rs2526830	chr 1	17728119	A	G	-0.519456	-0.30311	0.00170005	0.00426054	multi-ethnic
CLUES_eqtl_catalogue	NK	NK	ENSG00000158747	rs12408663	chr 1	19968058	T	C	-0.322499	-0.237591	0.060461	0.0613605	multi-ethnic
CLUES_eqtl_catalogue	NK	NK	ENSG00000075151	rs6681064	chr 1	21339644	A	G	0.221574	0.410615	1.35288e-08	1.84593e-07	multi-ethnic
CLUES_eqtl_catalogue	NK	NK	ENSG00000142794	rs113548640	chr 1	21766776	G	C	0.467038	0.441487	0.0121147	0.0197981	multi-ethnic
CLUES_eqtl_catalogue	NK	NK	ENSG00000070831	rs2473321	chr 1	22390577	T	C	-0.0929258	-0.364767	2.7884e-05	0.000136188	multi-ethnic
CLUES_eqtl_catalogue	NK	NK	ENSG00000218510	rs4654783	chr 1	22439520	T	C	0.347355	0.201939	0.041473	0.0464471	multi-ethnic
CLUES_eqtl_catalogue	NK	NK	ENSG00000142676	rs77766201	chr 1	24006446	G	A	-0.0477045	-0.329761	0.000197057	0.000759598	multi-ethnic
CLUES_eqtl_catalogue	NK	NK	ENSG00000117305	rs2502989	chr 1	24205407	G	A	-0.0830908	-0.0306886	0.745346	0.328227	multi-ethnic
CLUES_eqtl_catalogue	NK	NK	ENSG00000188529	rs17184588	chr 1	24365512	T	C	-0.152025	-0.0760271	0.214158	0.150278	multi-ethnic
CLUES_eqtl_catalogue	NK	NK	ENSG00000189266	rs6424144	chr 1	24375663	G	A	-0.547129	-0.0272847	0.735278	0.325867	multi-ethnic
CLUES_eqtl_catalogue	NK	NK	ENSG00000117616	rs609320	chr 1	25717365	C	G	0.0519575	0.0701704	0.488569	0.254684	multi-ethnic
CLUES_eqtl_catalogue	NK	NK	ENSG00000117640	rs7542128	chr 1	26135913	T	C	-0.0900087	-0.129179	0.388305	0.219375	multi-ethnic
CLUES_eqtl_catalogue	NK	NK	ENSG00000142684	rs2490273	chr 1	26489758	G	T	-0.160901	-0.203062	0.133407	0.109949	multi-ethnic
CLUES_eqtl_catalogue	NK	NK	ENSG00000176083	rs6660744	chr 1	26526217	C	T	0.185264	0.117606	0.25039	0.167037	multi-ethnic
CLUES_eqtl_catalogue	NK	NK	ENSG00000169442	rs11577318	chr 1	26601570	A	G	-0.241371	-0.380788	0.0208461	0.0291575	multi-ethnic
CLUES_eqtl_catalogue	NK	NK	ENSG00000198830	rs111662457	chr 1	26750314	C	T	0.0425736	0.125172	0.159169	0.1234	multi-ethnic
CLUES_eqtl_catalogue	NK	NK	ENSG00000142765	rs72651570	chr 1	27358290	T	C	-0.0353139	-0.150873	0.0911404	0.0835228	multi-ethnic
CLUES_eqtl_catalogue	NK	NK	ENSG00000117748	rs9701457	chr 1	28216736	C	T	-0.0646433	-0.140284	0.200811	0.144935	multi-ethnic
CLUES_eqtl_catalogue	NK	NK	ENSG00000130775	rs2295367	chr 1	28224312	C	T	-0.467091	0.354131	0.00690048	0.0126542	multi-ethnic
CLUES_eqtl_catalogue	NK	NK	ENSG00000130768	rs11587324	chr 1	28259990	G	A	0.653865	0.435627	0.000433804	0.00142717	multi-ethnic
CLUES_eqtl_catalogue	NK	NK	ENSG00000130770	rs506578	chr 1	28550065	A	G	0.0278589	-0.00461789	0.955766	0.383198	multi-ethnic
CLUES_eqtl_catalogue	NK	NK	ENSG00000204138	rs12032477	chr 1	28988429	C	T	0.0784894	0.271157	0.00152156	0.00388111	multi-ethnic
CLUES_eqtl_catalogue	NK	NK	ENSG00000162511	rs1746056	chr 1	31225722	C	T	0.0394658	0.056069	0.334029	0.200186	multi-ethnic
CLUES_eqtl_catalogue	NK	NK	ENSG00000162520	rs61798931	chr 1	33107443	A	G	0.174328	0.170407	0.454505	0.242837	multi-ethnic
CLUES_eqtl_catalogue	NK	NK	ENSG00000239636	rs1203148	chr 1	35968899	A	G	-0.064331	-0.219119	0.00998175	0.016909	multi-ethnic
CLUES_eqtl_catalogue	NK	NK	ENSG00000233621	rs75785507	chr 1	37939999	G	A	-0.211826	-0.101071	0.282894	0.181371	multi-ethnic
CLUES_eqtl_catalogue	NK	NK	ENSG00000163875	rs7553487	chr 1	38036272	A	C	-0.109377	-0.0779473	0.74389	0.327754	multi-ethnic
CLUES_eqtl_catalogue	NK	NK	ENSG00000204084	rs61776678	chr 1	38377021	G	A	-0.108678	-0.165703	0.0356502	0.0421215	multi-ethnic
CLUES_eqtl_catalogue	NK	NK	ENSG00000183386	rs4360494	chr 1	38455891	G	C	-0.159708	-0.179558	0.0289272	0.0366753	multi-ethnic
CLUES_eqtl_catalogue	NK	NK	ENSG00000168653	rs34848020	chr 1	39453785	G	A	-0.112744	-0.18332	0.0134731	0.0214076	multi-ethnic
CLUES_eqtl_catalogue	NK	NK	ENSG00000174574	rs34848020	chr 1	39453785	G	A	-0.059943	-0.158179	0.0573556	0.0593296	multi-ethnic
CLUES_eqtl_catalogue	NK	NK	ENSG00000084072	rs12094291	chr 1	40226046	G	A	-0.106905	-0.0359256	0.667637	0.306081	multi-ethnic
CLUES_eqtl_catalogue	NK	NK	ENSG00000131238	rs7553962	chr 1	40488696	C	T	0.116302	0.334668	0.0199017	0.0282302	multi-ethnic
CLUES_eqtl_catalogue	NK	NK	ENSG00000131236	rs3122438	chr 1	40555802	G	A	-0.049115	-0.10564	0.153489	0.120358	multi-ethnic
CLUES_eqtl_catalogue	NK	NK	ENSG00000238287	rs6690632	chr 1	40939397	G	T	-0.55391	-0.36599	0.00455184	0.00930506	multi-ethnic
CLUES_eqtl_catalogue	NK	NK	ENSG00000117010	rs72950081	chr 1	40941705	T	G	-0.220476	0.20319	0.199486	0.144221	multi-ethnic
CLUES_eqtl_catalogue	NK	NK	ENSG00000171793	rs7512775	chr 1	41446231	T	G	0.128601	0.311718	1.84718e-08	2.40581e-07	multi-ethnic
CLUES_eqtl_catalogue	NK	NK	ENSG00000177868	rs61775636	chr 1	43251363	A	G	0.0883667	0.241742	0.0382084	0.0442641	multi-ethnic
CLUES_eqtl_catalogue	NK	NK	ENSG00000159479	rs12566247	chr 1	43767569	A	T	0.0790311	-0.124389	0.199179	0.14412	multi-ethnic
CLUES_eqtl_catalogue	NK	NK	ENSG00000178922	rs2069385	chr 1	43826099	A	G	0.247896	0.384248	0.0981117	0.0888346	multi-ethnic
CLUES_eqtl_catalogue	NK	NK	ENSG00000159214	rs10890286	chr 1	44458928	T	C	-0.323165	-0.42963	0.000480613	0.00154155	multi-ethnic
CLUES_eqtl_catalogue	NK	NK	ENSG00000178028	rs12419	chr 1	44686322	T	C	0.0848383	0.0242765	0.824684	0.349901	multi-ethnic
CLUES_eqtl_catalogue	NK	NK	ENSG00000142937	rs12120833	chr 1	45241285	C	G	-0.0804424	-0.0652268	0.650109	0.302072	multi-ethnic
CLUES_eqtl_catalogue	NK	NK	ENSG00000197429	rs4660342	chr 1	46595082	T	G	0.132954	0.24323	0.00761072	0.0136012	multi-ethnic
CLUES_eqtl_catalogue	NK	NK	ENSG00000173660	rs41292543	chr 1	46774783	A	G	-0.0802497	-0.114334	0.309023	0.191381	multi-ethnic
CLUES_eqtl_catalogue	NK	NK	ENSG00000117481	rs6662982	chr 1	46877180	G	A	0.314223	0.313836	0.0238166	0.0321031	multi-ethnic
CLUES_eqtl_catalogue	NK	NK	ENSG00000079277	rs11211303	chr 1	47027943	T	C	-0.0919399	-0.112352	0.238191	0.16237	multi-ethnic
CLUES_eqtl_catalogue	NK	NK	ENSG00000154222	rs2762825	chr 1	52785160	G	A	-0.106208	0.0162391	0.872759	0.362452	multi-ethnic
CLUES_eqtl_catalogue	NK	NK	ENSG00000116157	rs3753754	chr 1	53070393	C	T	-0.0982738	0.0949941	0.27505	0.178171	multi-ethnic
CLUES_eqtl_catalogue	NK	NK	ENSG00000121310	rs11206043	chr 1	53402552	C	T	0.119539	0.0921379	0.368683	0.213414	multi-ethnic
CLUES_eqtl_catalogue	NK	NK	ENSG00000162383	rs78808793	chr 1	53531201	T	C	-0.405757	-0.470523	0.00108773	0.00297775	multi-ethnic
CLUES_eqtl_catalogue	NK	NK	ENSG00000162398	rs880756	chr 1	55262327	G	A	-0.214298	-0.0590075	0.527236	0.266282	multi-ethnic
CLUES_eqtl_catalogue	NK	NK	ENSG00000213625	rs10493377	chr 1	65879252	A	G	0.13919	0.020689	0.846357	0.355412	multi-ethnic
CLUES_eqtl_catalogue	NK	NK	ENSG00000184588	rs571146	chr 1	66753955	C	T	0.44584	0.277228	0.0149551	0.0233311	multi-ethnic
CLUES_eqtl_catalogue	NK	NK	ENSG00000081985	rs17129778	chr 1	67787691	A	T	0.438746	0.462955	0.000509989	0.00161766	multi-ethnic
CLUES_eqtl_catalogue	NK	NK	ENSG00000162620	rs11806946	chr 1	74663709	G	A	-0.572977	-0.158818	0.120625	0.10246	multi-ethnic
CLUES_eqtl_catalogue	NK	NK	ENSG00000254685	rs11210441	chr 1	74693329	A	G	-0.204436	0.00512737	0.961882	0.384753	multi-ethnic
CLUES_eqtl_catalogue	NK	NK	ENSG00000116791	rs1465483	chr 1	75195243	T	C	-0.173454	-0.212121	0.0590363	0.0604257	multi-ethnic
CLUES_eqtl_catalogue	NK	NK	ENSG00000137955	rs1146635	chr 1	76252335	A	G	-0.0689208	-0.0842896	0.422652	0.231409	multi-ethnic
CLUES_eqtl_catalogue	NK	NK	ENSG00000154027	rs12093881	chr 1	77899640	C	T	1.03316	0.823358	6.58804e-12	2.09744e-10	multi-ethnic
CLUES_eqtl_catalogue	NK	NK	ENSG00000162614	rs9787306	chr 1	78070458	C	T	-0.464083	-0.169671	0.129835	0.107736	multi-ethnic
CLUES_eqtl_catalogue	NK	NK	ENSG00000273338	rs9726525	chr 1	78354585	G	T	-0.163704	-0.14266	0.149155	0.117952	multi-ethnic
CLUES_eqtl_catalogue	NK	NK	ENSG00000162613	rs34517439	chr 1	78450517	C	A	-0.0830303	0.139235	0.428751	0.233791	multi-ethnic
CLUES_eqtl_catalogue	NK	NK	ENSG00000174021	rs11163985	chr 1	84971833	G	C	0.086968	-0.0561277	0.597203	0.286471	multi-ethnic
CLUES_eqtl_catalogue	NK	NK	ENSG00000162642	rs1378228	chr 1	86036573	G	T	0.0657886	0.0483692	0.548697	0.272794	multi-ethnic
CLUES_eqtl_catalogue	NK	NK	ENSG00000117174	rs11161664	chr 1	86185379	C	T	0.108415	0.14151	0.0620788	0.0624859	multi-ethnic
CLUES_eqtl_catalogue	NK	NK	ENSG00000122417	rs1323032	chr 1	86780082	G	A	0.0509576	0.000693634	0.993082	0.392222	multi-ethnic
CLUES_eqtl_catalogue	NK	NK	ENSG00000261737	rs61802920	chr 1	87169118	T	C	-0.408453	0.0806796	0.740936	0.327353	multi-ethnic
CLUES_eqtl_catalogue	NK	NK	ENSG00000117226	rs4656083	chr 1	89503665	G	A	0.125622	0.14372	0.121205	0.102624	multi-ethnic
CLUES_eqtl_catalogue	NK	NK	ENSG00000117228	rs1329123	chr 1	89548920	T	C	0.141944	0.00595997	0.945857	0.381002	multi-ethnic
CLUES_eqtl_catalogue	NK	NK	ENSG00000154451	rs55870241	chr 1	89742521	T	C	-0.121242	-0.13781	0.125453	0.1048	multi-ethnic
CLUES_eqtl_catalogue	NK	NK	ENSG00000097046	rs13447526	chr 1	91983174	G	A	-0.190061	-0.108231	0.362198	0.210653	multi-ethnic
CLUES_eqtl_catalogue	NK	NK	ENSG00000172031	rs6656473	chr 1	92416449	G	A	0.657431	-0.0317523	0.886059	0.365787	multi-ethnic
CLUES_eqtl_catalogue	NK	NK	ENSG00000117505	rs10782959	chr 1	93811569	A	G	-0.0641904	-0.0799425	0.339259	0.201679	multi-ethnic
CLUES_eqtl_catalogue	NK	NK	ENSG00000122483	rs2391256	chr 1	93866935	C	A	0.100357	0.0261162	0.755742	0.331643	multi-ethnic
CLUES_eqtl_catalogue	NK	NK	ENSG00000143033	rs2391271	chr 1	93909887	C	A	-0.0479865	-0.0197686	0.808984	0.346316	multi-ethnic
CLUES_eqtl_catalogue	NK	NK	ENSG00000079335	rs12568038	chr 1	100879914	C	T	-0.242958	-0.428618	3.30749e-08	4.0044e-07	multi-ethnic
CLUES_eqtl_catalogue	NK	NK	ENSG00000170989	rs11166573	chr 1	101733861	G	A	-0.136845	-0.0237719	0.775026	0.337105	multi-ethnic
CLUES_eqtl_catalogue	NK	NK	ENSG00000162631	rs570718	chr 1	108030374	G	T	-0.930827	-0.103631	0.295997	0.186345	multi-ethnic
CLUES_eqtl_catalogue	NK	NK	ENSG00000134215	rs9435347	chr 1	108484426	C	T	0.147669	0.0430512	0.581892	0.282756	multi-ethnic
CLUES_eqtl_catalogue	NK	NK	ENSG00000085491	rs72693452	chr 1	108740482	G	A	0.243701	0.472402	6.36831e-07	5.52976e-06	multi-ethnic
CLUES_eqtl_catalogue	NK	NK	ENSG00000121957	rs839878	chr 1	109527108	A	C	0.227577	0.108166	0.338524	0.201381	multi-ethnic
CLUES_eqtl_catalogue	NK	NK	ENSG00000116299	rs113212636	chr 1	109657904	A	C	0.42591	0.239059	0.377695	0.216299	multi-ethnic
CLUES_eqtl_catalogue	NK	NK	ENSG00000168765	rs1010167	chr 1	110198727	C	G	-0.403403	-0.39123	0.000939015	0.00267277	multi-ethnic
CLUES_eqtl_catalogue	NK	NK	ENSG00000168679	rs2279722	chr 1	110919903	T	C	0.297126	-0.171354	0.058079	0.0598618	multi-ethnic
CLUES_eqtl_catalogue	NK	NK	ENSG00000232811	rs12126927	chr 1	111429660	C	T	0.316032	0.195087	0.12119	0.102624	multi-ethnic
CLUES_eqtl_catalogue	NK	NK	ENSG00000156171	rs3762374	chr 1	111682118	C	T	0.120706	0.212302	0.0300435	0.0374825	multi-ethnic
CLUES_eqtl_catalogue	NK	NK	ENSG00000064886	rs112495041	chr 1	111768817	G	A	1.37959	1.20979	1.45635e-11	4.03832e-10	multi-ethnic
CLUES_eqtl_catalogue	NK	NK	ENSG00000116459	rs1343348	chr 1	111993963	G	C	-0.0469142	-0.0530609	0.441695	0.23835	multi-ethnic
CLUES_eqtl_catalogue	NK	NK	ENSG00000197852	rs72694661	chr 1	112573482	A	G	0.539522	-0.0835368	0.619652	0.29315	multi-ethnic
CLUES_eqtl_catalogue	NK	NK	ENSG00000155366	rs35673543	chr 1	113239829	G	C	0.241205	0.0102017	0.970606	0.387513	multi-ethnic
CLUES_eqtl_catalogue	NK	NK	ENSG00000134242	rs488540	chr 1	114884018	A	G	-0.0652676	-0.0288044	0.777904	0.337891	multi-ethnic
CLUES_eqtl_catalogue	NK	NK	ENSG00000163349	rs72693889	chr 1	114901205	A	C	-0.102058	-0.216067	0.213067	0.149858	multi-ethnic
CLUES_eqtl_catalogue	NK	NK	ENSG00000134198	rs591544	chr 1	115446768	T	C	0.0881802	-0.116002	0.19563	0.142391	multi-ethnic
CLUES_eqtl_catalogue	NK	NK	ENSG00000163393	rs10754390	chr 1	116426939	C	T	-0.359368	-0.393244	2.3921e-05	0.000120069	multi-ethnic
CLUES_eqtl_catalogue	NK	NK	ENSG00000231365	rs12079257	chr 1	119648309	C	T	-0.296536	-0.299473	0.025241	0.033329	multi-ethnic
CLUES_eqtl_catalogue	NK	NK	ENSG00000163131	rs4970981	chr 1	150865007	T	C	0.0603894	0.242679	0.000266668	0.000963143	multi-ethnic
CLUES_eqtl_catalogue	NK	NK	ENSG00000143458	rs61819215	chr 1	151064116	A	G	0.148756	0.358302	0.0761987	0.0731032	multi-ethnic
CLUES_eqtl_catalogue	NK	NK	ENSG00000143436	rs3828058	chr 1	151786281	G	A	-0.0430626	0.0134489	0.887434	0.36587	multi-ethnic
CLUES_eqtl_catalogue	NK	NK	ENSG00000197747	rs2999528	chr 1	151952885	C	T	-0.0550512	-0.149904	0.036619	0.0429063	multi-ethnic
CLUES_eqtl_catalogue	NK	NK	ENSG00000163191	rs2932573	chr 1	151982553	C	T	-0.123364	-0.0569707	0.62668	0.294852	multi-ethnic
CLUES_eqtl_catalogue	NK	NK	ENSG00000197956	rs2094738	chr 1	153500831	G	A	-0.05875	-0.303767	0.00899665	0.0155883	multi-ethnic
CLUES_eqtl_catalogue	NK	NK	ENSG00000189171	rs999418	chr 1	153600124	T	C	-0.268075	-0.482189	7.14158e-06	4.35383e-05	multi-ethnic
CLUES_eqtl_catalogue	NK	NK	ENSG00000143537	rs45444697	chr 1	155034632	C	G	-0.141002	-0.253094	0.122611	0.10333	multi-ethnic
CLUES_eqtl_catalogue	NK	NK	ENSG00000116521	rs2236864	chr 1	155241103	A	G	0.0949051	-0.201405	0.0152864	0.0236335	multi-ethnic
CLUES_eqtl_catalogue	NK	NK	ENSG00000163468	rs2241106	chr 1	156218910	C	G	-0.0704112	-0.0786151	0.28578	0.182103	multi-ethnic
CLUES_eqtl_catalogue	NK	NK	ENSG00000143319	rs6660723	chr 1	156787521	G	A	0.0630669	-0.125407	0.256764	0.169389	multi-ethnic
CLUES_eqtl_catalogue	NK	NK	ENSG00000160856	rs2210912	chr 1	157668701	A	C	0.197111	0.447819	1.53846e-06	1.12073e-05	multi-ethnic
CLUES_eqtl_catalogue	NK	NK	ENSG00000163564	rs2325704	chr 1	158909164	C	A	0.144396	0.223331	0.0068718	0.0126488	multi-ethnic
CLUES_eqtl_catalogue	NK	NK	ENSG00000163565	rs12410671	chr 1	158921861	C	T	0.098806	0.278494	0.0680189	0.0671287	multi-ethnic
CLUES_eqtl_catalogue	NK	NK	ENSG00000158710	rs6427499	chr 1	159891917	C	T	0.0674483	0.0615725	0.333777	0.200186	multi-ethnic
CLUES_eqtl_catalogue	NK	NK	ENSG00000066294	rs4268352	chr 1	160484321	T	C	-0.311331	-0.346338	0.0461894	0.0507081	multi-ethnic
CLUES_eqtl_catalogue	NK	NK	ENSG00000117091	rs7515941	chr 1	160646561	G	A	-0.0761692	-0.189666	0.0183765	0.0265487	multi-ethnic
CLUES_eqtl_catalogue	NK	NK	ENSG00000122224	rs1576964	chr 1	160829681	A	C	-0.110438	-0.204914	0.0185917	0.0267248	multi-ethnic
CLUES_eqtl_catalogue	NK	NK	ENSG00000215845	rs3766383	chr 1	161008572	C	A	-0.168323	-0.686796	1.27668e-13	7.12761e-12	multi-ethnic
CLUES_eqtl_catalogue	NK	NK	ENSG00000158773	rs1128750	chr 1	161069544	G	A	0.764276	0.203604	0.300806	0.18778	multi-ethnic
CLUES_eqtl_catalogue	NK	NK	ENSG00000158869	rs11421	chr 1	161188936	T	C	-0.0815492	-0.0735133	0.456762	0.243267	multi-ethnic
CLUES_eqtl_catalogue	NK	NK	ENSG00000143226	rs71632979	chr 1	161526397	A	G	0.562057	0.269285	0.218552	0.15249	multi-ethnic
CLUES_eqtl_catalogue	NK	NK	ENSG00000072694	rs1553202978	chr 1	161526979	C	T	0.263571	0.245138	0.0704961	0.0688283	multi-ethnic
CLUES_eqtl_catalogue	NK	NK	ENSG00000162746	rs905589	chr 1	161703198	T	C	-0.142875	-0.073189	0.428519	0.233791	multi-ethnic
CLUES_eqtl_catalogue	NK	NK	ENSG00000117143	rs12125157	chr 1	162517114	C	T	-0.0736172	-0.161134	0.0599129	0.0608761	multi-ethnic
CLUES_eqtl_catalogue	NK	NK	ENSG00000143198	rs4147596	chr 1	165601365	T	C	-0.153435	-0.293019	0.00043085	0.00142446	multi-ethnic
CLUES_eqtl_catalogue	NK	NK	ENSG00000198771	rs4656550	chr 1	167670439	C	T	0.0851549	0.107269	0.123466	0.103847	multi-ethnic
CLUES_eqtl_catalogue	NK	NK	ENSG00000197965	rs72697756	chr 1	167683935	A	C	0.376549	-0.0943353	0.603551	0.28855	multi-ethnic
CLUES_eqtl_catalogue	NK	NK	ENSG00000143184	rs1040508	chr 1	168500750	C	T	0.552243	0.178239	0.0830398	0.0774198	multi-ethnic
CLUES_eqtl_catalogue	NK	NK	ENSG00000143185	rs9725489	chr 1	168517508	C	T	-0.610541	-0.556325	0.000233481	0.000884143	multi-ethnic
CLUES_eqtl_catalogue	NK	NK	ENSG00000143153	rs2001156	chr 1	169208949	A	G	0.486107	-0.167102	0.388797	0.219375	multi-ethnic
CLUES_eqtl_catalogue	NK	NK	ENSG00000188404	rs7553	chr 1	169660002	G	T	-0.095785	-0.24555	0.00476554	0.00959359	multi-ethnic
CLUES_eqtl_catalogue	NK	NK	ENSG00000171806	rs12132222	chr 1	169758564	A	G	-0.320624	-0.210802	0.292597	0.185075	multi-ethnic
CLUES_eqtl_catalogue	NK	NK	ENSG00000117533	rs11802686	chr 1	171650001	T	C	0.169713	-0.05297	0.670341	0.306993	multi-ethnic
CLUES_eqtl_catalogue	NK	NK	ENSG00000135845	rs2213731	chr 1	172359815	C	A	0.103302	-0.119155	0.262752	0.172095	multi-ethnic
CLUES_eqtl_catalogue	NK	NK	ENSG00000117592	rs9425411	chr 1	173471890	G	A	-0.0417732	-0.03379	0.685732	0.310738	multi-ethnic
CLUES_eqtl_catalogue	NK	NK	ENSG00000235750	rs2269650	chr 1	175129691	G	T	0.197238	0.241015	0.00926587	0.0159618	multi-ethnic
CLUES_eqtl_catalogue	NK	NK	ENSG00000186283	rs1128952	chr 1	179065125	C	T	-0.0836863	-0.0588681	0.503162	0.259731	multi-ethnic
CLUES_eqtl_catalogue	NK	NK	ENSG00000057252	rs4443850	chr 1	179588226	G	A	0.126023	-0.027883	0.782213	0.338907	multi-ethnic
CLUES_eqtl_catalogue	NK	NK	ENSG00000143324	rs4652533	chr 1	180829972	A	G	0.150875	0.0520873	0.510556	0.261235	multi-ethnic
CLUES_eqtl_catalogue	NK	NK	ENSG00000162704	rs75435975	chr 1	183583993	A	G	0.0509592	0.149066	0.0274689	0.0355607	multi-ethnic
CLUES_eqtl_catalogue	NK	NK	ENSG00000198756	rs4233115	chr 1	183936470	G	A	0.663769	0.385818	0.000523156	0.00164727	multi-ethnic
CLUES_eqtl_catalogue	NK	NK	ENSG00000135842	rs234108	chr 1	184942671	G	A	-0.157692	-0.28081	0.000418427	0.00139953	multi-ethnic
CLUES_eqtl_catalogue	NK	NK	ENSG00000116679	rs12566660	chr 1	185390570	G	T	-0.32683	-0.449548	4.18196e-08	4.9928e-07	multi-ethnic
CLUES_eqtl_catalogue	NK	NK	ENSG00000229739	rs6701790	chr 1	186540843	G	A	2.24004	0.356905	0.058699	0.0603561	multi-ethnic
CLUES_eqtl_catalogue	NK	NK	ENSG00000116741	rs11586572	chr 1	192768710	C	G	0.0866384	0.138576	0.0728054	0.0705564	multi-ethnic
CLUES_eqtl_catalogue	NK	NK	ENSG00000116857	rs4915486	chr 1	201110963	C	T	0.125763	0.129904	0.197584	0.143559	multi-ethnic
CLUES_eqtl_catalogue	NK	NK	ENSG00000133067	rs10920352	chr 1	202148042	T	C	-0.187885	-0.112879	0.276856	0.178733	multi-ethnic
CLUES_eqtl_catalogue	NK	NK	ENSG00000122188	rs7547110	chr 1	203742253	G	C	-0.173181	-0.00930361	0.93438	0.37812	multi-ethnic
CLUES_eqtl_catalogue	NK	NK	ENSG00000198625	rs4951407	chr 1	204558070	T	G	-0.0617399	-0.192295	0.00847331	0.0148343	multi-ethnic
CLUES_eqtl_catalogue	NK	NK	ENSG00000069275	rs708724	chr 1	205743663	A	C	-0.0385943	-0.149082	0.143679	0.115235	multi-ethnic
CLUES_eqtl_catalogue	NK	NK	ENSG00000117280	rs11240569	chr 1	205779231	G	A	0.0526056	0.19267	0.0193353	0.0275632	multi-ethnic
CLUES_eqtl_catalogue	NK	NK	ENSG00000162889	rs12126682	chr 1	206817271	T	G	0.0935333	-0.132639	0.0591578	0.0604416	multi-ethnic
CLUES_eqtl_catalogue	NK	NK	ENSG00000143486	rs6676599	chr 1	206884655	C	T	0.106927	-0.17785	0.161377	0.124524	multi-ethnic
CLUES_eqtl_catalogue	NK	NK	ENSG00000196352	rs12021745	chr 1	207466599	C	T	0.130681	0.0906091	0.373169	0.214854	multi-ethnic
CLUES_eqtl_catalogue	NK	NK	ENSG00000066027	rs7519168	chr 1	212393385	A	C	0.0625637	0.15369	0.0316476	0.0386425	multi-ethnic
CLUES_eqtl_catalogue	NK	NK	ENSG00000117691	rs351374	chr 1	212426434	T	C	-0.0577549	-0.211796	0.0422599	0.0470552	multi-ethnic
CLUES_eqtl_catalogue	NK	NK	ENSG00000226251	rs10863960	chr 1	212450853	C	T	0.866341	0.384034	0.00428268	0.00884951	multi-ethnic
CLUES_eqtl_catalogue	NK	NK	ENSG00000198468	rs61832055	chr 1	213015222	A	G	0.349294	0.453108	5.2585e-05	0.000239165	multi-ethnic
CLUES_eqtl_catalogue	NK	NK	ENSG00000143771	rs112379369	chr 1	224640223	C	T	-0.0983714	-0.154124	0.211063	0.149218	multi-ethnic
CLUES_eqtl_catalogue	NK	NK	ENSG00000143815	rs2282379	chr 1	225578019	T	C	0.077808	0.073675	0.40989	0.227941	multi-ethnic
CLUES_eqtl_catalogue	NK	NK	ENSG00000143811	rs77157663	chr 1	226111945	T	C	0.145004	-0.0499139	0.85396	0.358255	multi-ethnic
CLUES_eqtl_catalogue	NK	NK	ENSG00000182827	rs10915949	chr 1	226339764	C	A	-0.0946059	-0.0405915	0.589027	0.284454	multi-ethnic
CLUES_eqtl_catalogue	NK	NK	ENSG00000154429	rs237819	chr 1	229452387	C	T	-0.315735	-0.329689	0.000553937	0.00171901	multi-ethnic
CLUES_eqtl_catalogue	NK	NK	ENSG00000168118	rs151470	chr 1	229468030	C	G	-0.0637107	-0.0365207	0.652467	0.303004	multi-ethnic
CLUES_eqtl_catalogue	NK	NK	ENSG00000143641	rs641038	chr 1	230324801	G	A	-0.174844	-0.189557	0.0313941	0.0384805	multi-ethnic
CLUES_eqtl_catalogue	NK	NK	ENSG00000143643	rs10218676	chr 1	231150162	C	T	-0.0951167	0.038008	0.645989	0.301143	multi-ethnic
CLUES_eqtl_catalogue	NK	NK	ENSG00000135778	rs9424513	chr 1	233074916	T	C	0.194693	0.260369	0.0185591	0.0267226	multi-ethnic
CLUES_eqtl_catalogue	NK	NK	ENSG00000168275	rs10910419	chr 1	234501993	G	C	0.088519	0.121688	0.191778	0.140419	multi-ethnic
CLUES_eqtl_catalogue	NK	NK	ENSG00000231663	rs76969642	chr 1	234513318	C	T	0.324071	0.320456	0.104015	0.0924626	multi-ethnic
CLUES_eqtl_catalogue	NK	NK	ENSG00000059588	rs2271444	chr 1	234541622	G	T	0.130943	-0.0633463	0.526746	0.266191	multi-ethnic
CLUES_eqtl_catalogue	NK	NK	ENSG00000054267	rs2152953	chr 1	235417801	T	A	0.0354388	0.0050843	0.926751	0.377046	multi-ethnic
CLUES_eqtl_catalogue	NK	NK	ENSG00000143669	rs6673237	chr 1	236041129	C	T	-0.096189	-0.0954556	0.402441	0.225181	multi-ethnic
CLUES_eqtl_catalogue	NK	NK	ENSG00000054282	rs2344124	chr 1	243127644	A	G	-0.100051	-0.0210051	0.786169	0.339726	multi-ethnic
CLUES_eqtl_catalogue	NK	NK	ENSG00000035687	rs61165644	chr 1	244487940	A	G	-0.100611	-0.195851	0.0414976	0.0464471	multi-ethnic
CLUES_eqtl_catalogue	NK	NK	ENSG00000203667	rs10927331	chr 1	244999396	G	A	0.117302	0.0626498	0.695999	0.313236	multi-ethnic
CLUES_eqtl_catalogue	NK	NK	ENSG00000153187	rs9661182	chr 1	245028509	G	T	0.0541117	0.124815	0.153598	0.120358	multi-ethnic
CLUES_eqtl_catalogue	NK	NK	ENSG00000143653	rs7550467	chr 1	246884464	A	G	-0.109585	-0.0551926	0.600562	0.287441	multi-ethnic
CLUES_eqtl_catalogue	NK	NK	ENSG00000196418	rs12058648	chr 1	247286645	T	C	-0.1805	-0.0423519	0.67834	0.308206	multi-ethnic
CLUES_eqtl_catalogue	NK	NK	ENSG00000107937	rs11599238	chr 10	1012487	A	G	0.285545	0.443886	0.000237294	0.000894641	multi-ethnic
CLUES_eqtl_catalogue	NK	NK	ENSG00000067064	rs3763720	chr 10	1045099	C	T	0.203698	0.341566	0.00144063	0.00371949	multi-ethnic
CLUES_eqtl_catalogue	NK	NK	ENSG00000047056	rs34407608	chr 10	1066710	C	T	0.180756	0.400993	0.00117185	0.00313808	multi-ethnic
CLUES_eqtl_catalogue	NK	NK	ENSG00000185736	rs4880495	chr 10	1315045	G	A	1.10211	0.649014	1.32689e-08	1.83967e-07	multi-ethnic
CLUES_eqtl_catalogue	NK	NK	ENSG00000067057	rs2388594	chr 10	3137445	G	A	0.11674	0.0950111	0.277165	0.178733	multi-ethnic
CLUES_eqtl_catalogue	NK	NK	ENSG00000107959	rs10903978	chr 10	3209750	G	A	0.134051	0.0989878	0.462794	0.245057	multi-ethnic
CLUES_eqtl_catalogue	NK	NK	ENSG00000196139	rs1344355	chr 10	5338562	A	C	-0.132214	-0.443303	7.38319e-06	4.4393e-05	multi-ethnic
CLUES_eqtl_catalogue	NK	NK	ENSG00000057608	rs72772376	chr 10	5828400	G	A	-0.120335	-0.278364	0.00312254	0.00697609	multi-ethnic
CLUES_eqtl_catalogue	NK	NK	ENSG00000107485	rs369421	chr 10	8099177	C	T	0.0860832	0.0674017	0.625493	0.294689	multi-ethnic
CLUES_eqtl_catalogue	NK	NK	ENSG00000165609	rs4750184	chr 10	12219592	G	A	0.0625646	0.146926	0.124578	0.104411	multi-ethnic
CLUES_eqtl_catalogue	NK	NK	ENSG00000148484	rs1797077	chr 10	16853252	C	T	0.0693006	0.150703	0.0532571	0.0563098	multi-ethnic
CLUES_eqtl_catalogue	NK	NK	ENSG00000026025	rs7084476	chr 10	17211383	T	C	0.0808521	0.166922	0.036637	0.0429063	multi-ethnic
CLUES_eqtl_catalogue	NK	NK	ENSG00000240291	rs4747349	chr 10	18801234	G	C	0.272998	0.0419793	0.666274	0.305855	multi-ethnic
CLUES_eqtl_catalogue	NK	NK	ENSG00000150867	rs8341	chr 10	22825133	T	C	0.0829309	0.180816	0.00488355	0.00978532	multi-ethnic
CLUES_eqtl_catalogue	NK	NK	ENSG00000120539	rs7075448	chr 10	27394512	C	T	-0.347557	-0.0605704	0.58673	0.283823	multi-ethnic
CLUES_eqtl_catalogue	NK	NK	ENSG00000136758	rs11015588	chr 10	27468762	T	C	0.0772124	0.0743335	0.276263	0.178631	multi-ethnic
CLUES_eqtl_catalogue	NK	NK	ENSG00000107890	rs113463284	chr 10	27470212	C	T	0.311853	0.0951329	0.645827	0.301143	multi-ethnic
CLUES_eqtl_catalogue	NK	NK	ENSG00000254635	rs2790448	chr 10	28801757	G	A	-0.221833	-0.34325	0.00898874	0.0155883	multi-ethnic
CLUES_eqtl_catalogue	NK	NK	ENSG00000107968	rs11008071	chr 10	30788835	G	A	-0.116617	-0.151905	0.159202	0.1234	multi-ethnic
CLUES_eqtl_catalogue	NK	NK	ENSG00000120616	rs2806144	chr 10	32554586	C	T	0.0429317	-0.0797822	0.297666	0.186656	multi-ethnic
CLUES_eqtl_catalogue	NK	NK	ENSG00000150093	rs2504336	chr 10	33031238	T	C	-0.0671624	-0.106885	0.243665	0.164514	multi-ethnic
CLUES_eqtl_catalogue	NK	NK	ENSG00000271335	rs2474752	chr 10	35875977	A	G	0.382257	-0.0343827	0.756763	0.331726	multi-ethnic
CLUES_eqtl_catalogue	NK	NK	ENSG00000169740	rs3124208	chr 10	44027311	C	T	0.0515602	-0.0902333	0.425089	0.232299	multi-ethnic
CLUES_eqtl_catalogue	NK	NK	ENSG00000172661	rs7089063	chr 10	45946389	C	A	-0.189851	-0.00334621	0.971233	0.387513	multi-ethnic
CLUES_eqtl_catalogue	NK	NK	ENSG00000165406	rs112035106	chr 10	46089925	C	T	0.190863	0.367265	0.112724	0.0972832	multi-ethnic
CLUES_eqtl_catalogue	NK	NK	ENSG00000204161	rs17774010	chr 10	50391910	A	G	0.5619	0.359921	0.015757	0.0241242	multi-ethnic
CLUES_eqtl_catalogue	NK	NK	ENSG00000122873	rs9731951	chr 10	59923346	A	G	-0.122778	-0.190649	0.0794369	0.0750374	multi-ethnic
CLUES_eqtl_catalogue	NK	NK	ENSG00000197467	rs10823435	chr 10	71579681	G	A	0.19151	0.129683	0.181131	0.135157	multi-ethnic
CLUES_eqtl_catalogue	NK	NK	ENSG00000079332	rs2310991	chr 10	71931646	C	A	-0.172622	-0.347872	0.000255768	0.000938307	multi-ethnic
CLUES_eqtl_catalogue	NK	NK	ENSG00000180817	rs7077538	chr 10	71993094	T	G	0.18632	0.209441	0.0419593	0.0468419	multi-ethnic
CLUES_eqtl_catalogue	NK	NK	ENSG00000180644	rs1624747	chr 10	72662237	T	C	0.0482586	-0.0649021	0.38399	0.217873	multi-ethnic
CLUES_eqtl_catalogue	NK	NK	ENSG00000107738	rs748113	chr 10	73508791	T	C	0.087696	0.224185	0.000324794	0.00113956	multi-ethnic
CLUES_eqtl_catalogue	NK	NK	ENSG00000197746	rs12762203	chr 10	73555259	G	A	0.0422798	0.0726527	0.342356	0.202958	multi-ethnic
CLUES_eqtl_catalogue	NK	NK	ENSG00000107742	rs1678612	chr 10	73859389	C	A	-0.113789	-0.264308	0.000401309	0.00135813	multi-ethnic
CLUES_eqtl_catalogue	NK	NK	ENSG00000166295	rs13688	chr 10	74127221	G	A	-0.0637582	-0.195531	0.429139	0.233791	multi-ethnic
CLUES_eqtl_catalogue	NK	NK	ENSG00000196968	rs12262649	chr 10	75576366	C	T	0.0693521	0.0544928	0.544873	0.272152	multi-ethnic
CLUES_eqtl_catalogue	NK	NK	ENSG00000035403	rs1874151	chr 10	75867614	C	T	0.14474	0.0627401	0.575589	0.280846	multi-ethnic
CLUES_eqtl_catalogue	NK	NK	ENSG00000165637	rs921325	chr 10	76832492	T	C	-0.0401608	-0.160723	0.0660314	0.0656952	multi-ethnic
CLUES_eqtl_catalogue	NK	NK	ENSG00000165644	rs7079694	chr 10	76896562	T	C	0.0595523	0.0240835	0.820183	0.349025	multi-ethnic
CLUES_eqtl_catalogue	NK	NK	ENSG00000151208	rs2579139	chr 10	79646712	C	T	-0.223852	-0.228128	0.0173529	0.0254984	multi-ethnic
CLUES_eqtl_catalogue	NK	NK	ENSG00000138326	rs1863897	chr 10	79866672	C	T	0.0252445	0.306482	0.000119795	0.000492707	multi-ethnic
CLUES_eqtl_catalogue	NK	NK	ENSG00000108175	rs1972346	chr 10	81067480	C	G	0.191448	0.0440929	0.626569	0.294852	multi-ethnic
CLUES_eqtl_catalogue	NK	NK	ENSG00000225484	rs61859793	chr 10	81686763	A	G	0.127905	-0.0551875	0.737452	0.326592	multi-ethnic
CLUES_eqtl_catalogue	NK	NK	ENSG00000122359	rs12268619	chr 10	81920660	A	C	0.09668	0.265406	0.0166079	0.0248281	multi-ethnic
CLUES_eqtl_catalogue	NK	NK	ENSG00000107771	rs17663697	chr 10	86276294	G	A	-0.2027	-0.408654	1.55904e-06	1.12618e-05	multi-ethnic
CLUES_eqtl_catalogue	NK	NK	ENSG00000224914	rs61857577	chr 10	88965702	C	T	-0.220841	-0.203845	0.135535	0.110959	multi-ethnic
CLUES_eqtl_catalogue	NK	NK	ENSG00000107796	rs1324551	chr 10	90751516	C	T	-0.361364	-0.236525	0.0159406	0.0241242	multi-ethnic
CLUES_eqtl_catalogue	NK	NK	ENSG00000107798	rs1412444	chr 10	91002927	C	T	-0.0813524	-0.201509	0.0380715	0.0442247	multi-ethnic
CLUES_eqtl_catalogue	NK	NK	ENSG00000152804	rs7918084	chr 10	94429467	C	T	0.372064	0.27334	0.0251332	0.0332377	multi-ethnic
CLUES_eqtl_catalogue	NK	NK	ENSG00000108239	rs11527881	chr 10	96241889	C	T	0.412063	0.111208	0.272392	0.176716	multi-ethnic
CLUES_eqtl_catalogue	NK	NK	ENSG00000119969	rs12570013	chr 10	96378700	C	T	0.241523	0.167038	0.115751	0.098808	multi-ethnic
CLUES_eqtl_catalogue	NK	NK	ENSG00000107438	rs35540768	chr 10	97054903	G	T	0.273137	0.238557	0.331084	0.19916	multi-ethnic
CLUES_eqtl_catalogue	NK	NK	ENSG00000059573	rs749050	chr 10	97376115	G	A	0.118961	0.0387403	0.711294	0.318287	multi-ethnic
CLUES_eqtl_catalogue	NK	NK	ENSG00000138185	rs2096219	chr 10	97635516	C	T	0.262614	0.11327	0.237434	0.161983	multi-ethnic
CLUES_eqtl_catalogue	NK	NK	ENSG00000155629	rs2861307	chr 10	98020652	G	A	0.0966708	0.00330613	0.973114	0.387802	multi-ethnic
CLUES_eqtl_catalogue	NK	NK	ENSG00000052749	rs11593677	chr 10	99549713	G	A	0.428518	0.0164094	0.959613	0.384382	multi-ethnic
CLUES_eqtl_catalogue	NK	NK	ENSG00000119943	rs1061437	chr 10	100176154	C	T	-0.144285	-0.15041	0.148142	0.117475	multi-ethnic
CLUES_eqtl_catalogue	NK	NK	ENSG00000107521	rs7100143	chr 10	100195973	T	C	-0.0740007	-0.144757	0.242913	0.164514	multi-ethnic
CLUES_eqtl_catalogue	NK	NK	ENSG00000196072	rs75314974	chr 10	102033025	A	T	-0.102844	-0.162897	0.254235	0.168367	multi-ethnic
CLUES_eqtl_catalogue	NK	NK	ENSG00000120055	rs72845701	chr 10	104197327	A	G	-0.358548	-0.535723	0.00060083	0.00183799	multi-ethnic
CLUES_eqtl_catalogue	NK	NK	ENSG00000138175	rs12764388	chr 10	104413385	G	A	0.156014	0.18779	0.177971	0.133603	multi-ethnic
CLUES_eqtl_catalogue	NK	NK	ENSG00000076685	rs2486758	chr 10	104597480	T	C	-0.101424	-0.059615	0.471884	0.248751	multi-ethnic
CLUES_eqtl_catalogue	NK	NK	ENSG00000166275	rs11191421	chr 10	104623053	C	G	-0.134723	-0.216043	0.0251295	0.0332377	multi-ethnic
CLUES_eqtl_catalogue	NK	NK	ENSG00000138172	rs114011803	chr 10	105265089	C	G	-0.22715	-0.0903272	0.730887	0.324921	multi-ethnic
CLUES_eqtl_catalogue	NK	NK	ENSG00000148834	rs1865926	chr 10	106042502	G	T	0.0867546	0.240509	0.0126955	0.0205165	multi-ethnic
CLUES_eqtl_catalogue	NK	NK	ENSG00000108039	rs1815249	chr 10	111655790	C	T	0.0871765	0.142167	0.141442	0.114073	multi-ethnic
CLUES_eqtl_catalogue	NK	NK	ENSG00000119950	rs6584980	chr 10	111972129	A	G	0.133185	0.223913	0.0304646	0.0377282	multi-ethnic
CLUES_eqtl_catalogue	NK	NK	ENSG00000197142	rs12416473	chr 10	114000416	C	T	-0.108302	0.178454	0.0729206	0.0705885	multi-ethnic
CLUES_eqtl_catalogue	NK	NK	ENSG00000099204	rs4751583	chr 10	116295510	A	T	0.0834008	-0.0620338	0.371681	0.214284	multi-ethnic
CLUES_eqtl_catalogue	NK	NK	ENSG00000165650	rs363285	chr 10	119039159	A	C	0.173462	-0.19457	0.0279645	0.0360394	multi-ethnic
CLUES_eqtl_catalogue	NK	NK	ENSG00000151893	rs73440359	chr 10	120435587	A	C	0.134916	-0.121887	0.383818	0.217873	multi-ethnic
CLUES_eqtl_catalogue	NK	NK	ENSG00000183605	rs7079245	chr 10	120906532	T	A	0.199459	0.325974	0.00823239	0.0145123	multi-ethnic
CLUES_eqtl_catalogue	NK	NK	ENSG00000165672	rs11198811	chr 10	120937283	G	C	0.127057	-0.0541238	0.539721	0.270679	multi-ethnic
CLUES_eqtl_catalogue	NK	NK	ENSG00000148908	rs2420626	chr 10	121251176	C	T	-0.143604	-0.17295	0.0857755	0.0791973	multi-ethnic
CLUES_eqtl_catalogue	NK	NK	ENSG00000227165	rs74230595	chr 10	122804369	T	C	1.15036	0.0523769	0.784659	0.339282	multi-ethnic
CLUES_eqtl_catalogue	NK	NK	ENSG00000107679	rs2178931	chr 10	124206126	A	G	-0.0798078	-0.169997	0.191242	0.140146	multi-ethnic
CLUES_eqtl_catalogue	NK	NK	ENSG00000065154	rs4144117	chr 10	126107506	A	C	0.13921	0.322218	0.0283332	0.0362201	multi-ethnic
CLUES_eqtl_catalogue	NK	NK	ENSG00000203791	rs11245347	chr 10	126427037	G	T	-0.100946	0.0201154	0.812247	0.347022	multi-ethnic
CLUES_eqtl_catalogue	NK	NK	ENSG00000189319	rs12416106	chr 10	126460106	A	G	-0.194651	-0.337349	0.0175232	0.0256173	multi-ethnic
CLUES_eqtl_catalogue	NK	NK	ENSG00000188690	rs947582	chr 10	127495354	C	G	-0.0809747	-0.214462	0.0112799	0.0187186	multi-ethnic
CLUES_eqtl_catalogue	NK	NK	ENSG00000089876	rs11244669	chr 10	127532782	A	C	-0.239824	-0.185195	0.096882	0.0879407	multi-ethnic
CLUES_eqtl_catalogue	NK	NK	ENSG00000132334	rs4367863	chr 10	129882699	A	G	-0.0558002	-0.14683	0.0394739	0.0451254	multi-ethnic
CLUES_eqtl_catalogue	NK	NK	ENSG00000170430	rs10741191	chr 10	131307276	C	G	0.180179	0.311826	0.00148201	0.00381418	multi-ethnic
CLUES_eqtl_catalogue	NK	NK	ENSG00000176171	rs45521833	chr 10	133790636	C	A	0.241007	0.0755063	0.572578	0.279811	multi-ethnic
CLUES_eqtl_catalogue	NK	NK	ENSG00000165752	rs2818399	chr 10	134070118	A	C	0.158318	0.300531	0.0035444	0.00756022	multi-ethnic
CLUES_eqtl_catalogue	NK	NK	ENSG00000151651	rs2995316	chr 10	135089397	C	T	0.0872351	0.343263	0.025384	0.0334664	multi-ethnic
CLUES_eqtl_catalogue	NK	NK	ENSG00000148832	rs74164173	chr 10	135203630	T	G	0.248403	-0.13206	0.55834	0.275646	multi-ethnic
CLUES_eqtl_catalogue	NK	NK	ENSG00000142102	rs3932433	chr 11	289553	G	C	0.273558	0.202045	0.133772	0.110039	multi-ethnic
CLUES_eqtl_catalogue	NK	NK	ENSG00000185201	rs1059091	chr 11	309127	A	G	0.115846	0.418433	3.55696e-07	3.39729e-06	multi-ethnic
CLUES_eqtl_catalogue	NK	NK	ENSG00000142089	rs34481144	chr 11	320836	C	T	-0.471153	-0.231442	0.022379	0.03073	multi-ethnic
CLUES_eqtl_catalogue	NK	NK	ENSG00000251661	rs11246065	chr 11	324170	A	G	0.749678	0.521643	2.52296e-06	1.72423e-05	multi-ethnic
CLUES_eqtl_catalogue	NK	NK	ENSG00000255328	rs9666761	chr 11	330061	A	G	0.385749	0.153743	0.145177	0.115872	multi-ethnic
CLUES_eqtl_catalogue	NK	NK	ENSG00000270972	rs6598038	chr 11	330989	G	A	0.472977	0.421803	0.0017646	0.00439667	multi-ethnic
CLUES_eqtl_catalogue	NK	NK	ENSG00000185885	rs10794314	chr 11	350567	A	T	0.0985364	0.135688	0.167661	0.127879	multi-ethnic
CLUES_eqtl_catalogue	NK	NK	ENSG00000185187	rs35828848	chr 11	403545	C	T	-0.0400163	-0.0596379	0.439958	0.237854	multi-ethnic
CLUES_eqtl_catalogue	NK	NK	ENSG00000023191	rs12419209	chr 11	494510	T	C	-0.0589721	-0.0332998	0.771703	0.336217	multi-ethnic
CLUES_eqtl_catalogue	NK	NK	ENSG00000174775	rs11246176	chr 11	534916	A	G	0.156852	0.317299	0.0330901	0.0397822	multi-ethnic
CLUES_eqtl_catalogue	NK	NK	ENSG00000185507	rs4963140	chr 11	588654	C	T	0.0883419	0.00519232	0.929637	0.377298	multi-ethnic
CLUES_eqtl_catalogue	NK	NK	ENSG00000177951	rs73402972	chr 11	648476	T	G	-0.124009	0.154103	0.190923	0.140032	multi-ethnic
CLUES_eqtl_catalogue	NK	NK	ENSG00000177042	rs6597995	chr 11	677200	G	A	-0.158658	-0.259662	0.0042728	0.00884951	multi-ethnic
CLUES_eqtl_catalogue	NK	NK	ENSG00000177106	rs3901233	chr 11	749452	T	A	0.0927267	0.200848	0.0392665	0.0450047	multi-ethnic
CLUES_eqtl_catalogue	NK	NK	ENSG00000177685	rs11246311	chr 11	783512	A	C	0.590687	0.00877271	0.966858	0.386384	multi-ethnic
CLUES_eqtl_catalogue	NK	NK	ENSG00000177666	rs1138714	chr 11	825110	A	G	0.0649793	0.310986	0.000797584	0.00233994	multi-ethnic
CLUES_eqtl_catalogue	NK	NK	ENSG00000177697	rs72847212	chr 11	834389	T	C	-0.319359	-0.525243	5.34822e-06	3.43085e-05	multi-ethnic
CLUES_eqtl_catalogue	NK	NK	ENSG00000214063	rs12577118	chr 11	844057	C	G	0.159338	0.278291	0.00373984	0.0079377	multi-ethnic
CLUES_eqtl_catalogue	NK	NK	ENSG00000130592	rs907612	chr 11	1874221	C	T	0.0680263	0.169239	0.00188463	0.00464192	multi-ethnic
CLUES_eqtl_catalogue	NK	NK	ENSG00000064201	rs2651838	chr 11	2319531	A	T	0.180435	0.516813	4.23844e-10	8.09637e-09	multi-ethnic
CLUES_eqtl_catalogue	NK	NK	ENSG00000183734	rs2521269	chr 11	2321095	C	A	0.156886	0.342961	0.000245456	0.000917366	multi-ethnic
CLUES_eqtl_catalogue	NK	NK	ENSG00000110665	rs11022157	chr 11	2322829	C	A	-0.145913	-0.360146	0.000316197	0.00112164	multi-ethnic
CLUES_eqtl_catalogue	NK	NK	ENSG00000110651	rs731909	chr 11	2408624	G	C	-0.137855	-0.0774894	0.512787	0.26167	multi-ethnic
CLUES_eqtl_catalogue	NK	NK	ENSG00000110628	rs450244	chr 11	2940492	T	C	-0.331324	0.1725	0.361921	0.210635	multi-ethnic
CLUES_eqtl_catalogue	NK	NK	ENSG00000021762	rs1562355	chr 11	3163396	T	G	0.129974	0.204988	0.00553438	0.0107877	multi-ethnic
CLUES_eqtl_catalogue	NK	NK	ENSG00000051009	rs72910116	chr 11	6216271	G	C	-0.144379	-0.316571	0.149503	0.118118	multi-ethnic
CLUES_eqtl_catalogue	NK	NK	ENSG00000166333	rs11606458	chr 11	6623918	G	A	0.0802491	0.0669077	0.508569	0.260902	multi-ethnic
CLUES_eqtl_catalogue	NK	NK	ENSG00000166387	rs4758197	chr 11	7561609	G	A	0.492402	0.423255	8.05053e-06	4.67584e-05	multi-ethnic
CLUES_eqtl_catalogue	NK	NK	ENSG00000166452	rs2742519	chr 11	8933853	T	G	0.126194	0.0849299	0.434083	0.235567	multi-ethnic
CLUES_eqtl_catalogue	NK	NK	ENSG00000166471	rs7945570	chr 11	9283239	T	G	-0.12	-0.0920415	0.423151	0.231535	multi-ethnic
CLUES_eqtl_catalogue	NK	NK	ENSG00000254397	rs7927350	chr 11	9476419	C	A	-0.921145	-0.604071	1.21452e-05	6.60761e-05	multi-ethnic
CLUES_eqtl_catalogue	NK	NK	ENSG00000133816	rs10831715	chr 11	12087622	A	G	0.204507	-0.0597123	0.49333	0.256234	multi-ethnic
CLUES_eqtl_catalogue	NK	NK	ENSG00000197601	rs11022940	chr 11	13725540	A	G	0.289462	0.0307802	0.773063	0.336639	multi-ethnic
CLUES_eqtl_catalogue	NK	NK	ENSG00000133818	rs7952194	chr 11	14429088	A	T	-0.142788	-0.11598	0.168369	0.127966	multi-ethnic
CLUES_eqtl_catalogue	NK	NK	ENSG00000070081	rs214068	chr 11	17305650	T	C	-0.176465	-0.319975	0.000196237	0.000759598	multi-ethnic
CLUES_eqtl_catalogue	NK	NK	ENSG00000109854	rs10833310	chr 11	20378668	A	G	-0.0721698	0.0666727	0.47764	0.25111	multi-ethnic
CLUES_eqtl_catalogue	NK	NK	ENSG00000198168	rs10766969	chr 11	22849952	A	G	-0.0978089	-0.258913	0.00235403	0.00558262	multi-ethnic
CLUES_eqtl_catalogue	NK	NK	ENSG00000152219	rs11031051	chr 11	30355707	A	C	-0.107973	-0.346211	9.91287e-05	0.000419869	multi-ethnic
CLUES_eqtl_catalogue	NK	NK	ENSG00000049449	rs4922580	chr 11	32143936	G	C	-0.230568	-0.27667	0.00444546	0.0091201	multi-ethnic
CLUES_eqtl_catalogue	NK	NK	ENSG00000121691	rs4755371	chr 11	34415872	A	G	-0.112045	-0.0430907	0.634578	0.297266	multi-ethnic
CLUES_eqtl_catalogue	NK	NK	ENSG00000026508	rs532918	chr 11	35129714	T	A	-0.0866632	-0.183545	0.083921	0.0779876	multi-ethnic
CLUES_eqtl_catalogue	NK	NK	ENSG00000135362	rs330259	chr 11	36421896	A	T	0.0994671	0.206745	0.0469969	0.0513324	multi-ethnic
CLUES_eqtl_catalogue	NK	NK	ENSG00000149084	rs9971535	chr 11	43862325	T	C	0.145419	0.096603	0.322923	0.195897	multi-ethnic
CLUES_eqtl_catalogue	NK	NK	ENSG00000110455	rs2074038	chr 11	44087989	G	T	0.538602	0.575713	7.60395e-06	4.47696e-05	multi-ethnic
CLUES_eqtl_catalogue	NK	NK	ENSG00000149182	rs10769244	chr 11	47182368	A	G	-0.0444712	-0.0414658	0.660751	0.305034	multi-ethnic
CLUES_eqtl_catalogue	NK	NK	ENSG00000134575	rs830085	chr 11	47251199	G	A	0.159749	0.108018	0.263927	0.172526	multi-ethnic
CLUES_eqtl_catalogue	NK	NK	ENSG00000110514	rs11570115	chr 11	47354905	T	C	-0.130449	0.0774431	0.661096	0.305034	multi-ethnic
CLUES_eqtl_catalogue	NK	NK	ENSG00000109920	rs28498823	chr 11	47914941	C	G	0.0903232	0.0237952	0.740931	0.327353	multi-ethnic
CLUES_eqtl_catalogue	NK	NK	ENSG00000134809	rs2848626	chr 11	57283988	C	T	-0.288747	-0.504884	0.000144484	0.000583092	multi-ethnic
CLUES_eqtl_catalogue	NK	NK	ENSG00000156603	rs503037	chr 11	57436530	C	T	0.0769861	0.0345042	0.753397	0.331094	multi-ethnic
CLUES_eqtl_catalogue	NK	NK	ENSG00000149485	rs174559	chr 11	61581656	G	A	0.240343	0.0886368	0.454061	0.242837	multi-ethnic
CLUES_eqtl_catalogue	NK	NK	ENSG00000134824	rs968567	chr 11	61595564	C	T	0.714932	0.703956	4.73868e-06	3.08589e-05	multi-ethnic
CLUES_eqtl_catalogue	NK	NK	ENSG00000162174	rs1406384	chr 11	62083530	C	T	0.513624	0.200741	0.279277	0.179691	multi-ethnic
CLUES_eqtl_catalogue	NK	NK	ENSG00000124942	rs2509963	chr 11	62192931	T	C	-0.0690487	-0.0501904	0.54633	0.272451	multi-ethnic
CLUES_eqtl_catalogue	NK	NK	ENSG00000162222	rs549312	chr 11	62479846	T	C	-0.12222	-0.349176	0.00131557	0.00347958	multi-ethnic
CLUES_eqtl_catalogue	NK	NK	ENSG00000168000	rs67406655	chr 11	62748979	C	T	0.49887	0.076179	0.73473	0.325867	multi-ethnic
CLUES_eqtl_catalogue	NK	NK	ENSG00000133328	rs11231519	chr 11	63323517	T	A	0.552513	0.173559	0.147374	0.11719	multi-ethnic
CLUES_eqtl_catalogue	NK	NK	ENSG00000176485	rs9943597	chr 11	63325201	A	C	-0.0451878	-0.191219	0.0370119	0.0432275	multi-ethnic
CLUES_eqtl_catalogue	NK	NK	ENSG00000072518	rs320109	chr 11	63680045	C	A	0.0777585	0.0589826	0.557673	0.275592	multi-ethnic
CLUES_eqtl_catalogue	NK	NK	ENSG00000110583	rs7121067	chr 11	63689879	T	C	-0.131102	-0.180924	0.104788	0.0927405	multi-ethnic
CLUES_eqtl_catalogue	NK	NK	ENSG00000149743	rs11549690	chr 11	63991581	G	A	0.187748	0.174504	0.387769	0.219375	multi-ethnic
CLUES_eqtl_catalogue	NK	NK	ENSG00000173113	rs11231727	chr 11	64011854	C	T	-0.0970257	-0.180684	0.00982798	0.0167622	multi-ethnic
CLUES_eqtl_catalogue	NK	NK	ENSG00000236935	rs2510066	chr 11	64052447	C	T	0.44085	0.368904	0.000934637	0.00266915	multi-ethnic
CLUES_eqtl_catalogue	NK	NK	ENSG00000126432	rs11231746	chr 11	64070940	T	C	-0.139069	-0.170151	0.0229287	0.031285	multi-ethnic
CLUES_eqtl_catalogue	NK	NK	ENSG00000168071	rs61886926	chr 11	64133552	C	T	-0.0909343	-0.176663	0.0406499	0.0460398	multi-ethnic
CLUES_eqtl_catalogue	NK	NK	ENSG00000168066	rs684720	chr 11	64548429	C	G	0.0976463	0.260843	0.00100884	0.00282475	multi-ethnic
CLUES_eqtl_catalogue	NK	NK	ENSG00000110047	rs641623	chr 11	64652474	C	T	-0.0817485	-0.185285	0.0513754	0.0549518	multi-ethnic
CLUES_eqtl_catalogue	NK	NK	ENSG00000149806	rs544944	chr 11	64862234	C	T	0.0119064	0.0173685	0.802143	0.34424	multi-ethnic
CLUES_eqtl_catalogue	NK	NK	ENSG00000245532	rs595366	chr 11	65196931	T	A	0.0619618	0.135162	0.0817748	0.0768237	multi-ethnic
CLUES_eqtl_catalogue	NK	NK	ENSG00000172922	rs34007146	chr 11	65477954	G	A	-0.102539	-0.158476	0.0706624	0.0688581	multi-ethnic
CLUES_eqtl_catalogue	NK	NK	ENSG00000197136	rs565427	chr 11	65532825	G	A	-0.124025	-0.110546	0.327582	0.197861	multi-ethnic
CLUES_eqtl_catalogue	NK	NK	ENSG00000172500	rs596002	chr 11	65645354	A	G	-0.116006	-0.23048	0.00668803	0.0124169	multi-ethnic
CLUES_eqtl_catalogue	NK	NK	ENSG00000172543	rs677931	chr 11	65654665	G	C	-0.214246	-0.331211	4.98206e-05	0.000227797	multi-ethnic
CLUES_eqtl_catalogue	NK	NK	ENSG00000174165	rs1791683	chr 11	66291560	A	G	0.0518008	-0.0651226	0.429423	0.233791	multi-ethnic
CLUES_eqtl_catalogue	NK	NK	ENSG00000174080	rs2242663	chr 11	66335308	T	C	0.214261	0.247242	0.035019	0.0415778	multi-ethnic
CLUES_eqtl_catalogue	NK	NK	ENSG00000173992	rs4930387	chr 11	66449905	A	G	0.109649	0.31408	0.000324399	0.00113956	multi-ethnic
CLUES_eqtl_catalogue	NK	NK	ENSG00000255517	rs4930387	chr 11	66449905	A	G	0.131933	0.214157	0.0349466	0.0415493	multi-ethnic
CLUES_eqtl_catalogue	NK	NK	ENSG00000172725	rs10274	chr 11	67202826	G	A	-0.251375	-0.284665	0.00239824	0.00564802	multi-ethnic
CLUES_eqtl_catalogue	NK	NK	ENSG00000084207	rs658768	chr 11	67337808	G	A	0.0656156	0.185387	0.00617749	0.0116707	multi-ethnic
CLUES_eqtl_catalogue	NK	NK	ENSG00000172613	rs4930522	chr 11	67580135	A	T	0.0473234	-0.0808282	0.508032	0.260875	multi-ethnic
CLUES_eqtl_catalogue	NK	NK	ENSG00000110719	rs3133269	chr 11	67804156	C	T	0.132221	0.411216	9.91546e-05	0.000419869	multi-ethnic
CLUES_eqtl_catalogue	NK	NK	ENSG00000110717	rs4147779	chr 11	67804807	G	A	0.0983539	0.317519	0.000859055	0.00249474	multi-ethnic
CLUES_eqtl_catalogue	NK	NK	ENSG00000171067	rs2512620	chr 11	68025180	G	A	-0.315281	-0.181319	0.0531499	0.0563098	multi-ethnic
CLUES_eqtl_catalogue	NK	NK	ENSG00000197345	rs619727	chr 11	68627535	T	C	-0.133026	-0.234055	0.0265554	0.0345864	multi-ethnic
CLUES_eqtl_catalogue	NK	NK	ENSG00000246889	rs57810426	chr 11	70230030	G	A	0.578151	0.43781	0.00377418	0.00799086	multi-ethnic
CLUES_eqtl_catalogue	NK	NK	ENSG00000254682	rs11606612	chr 11	71164047	C	A	0.227782	0.20695	0.0246191	0.0327582	multi-ethnic
CLUES_eqtl_catalogue	NK	NK	ENSG00000175582	rs1792160	chr 11	73520721	A	T	-0.0562157	-0.18605	0.0073229	0.0131415	multi-ethnic
CLUES_eqtl_catalogue	NK	NK	ENSG00000175567	rs603950	chr 11	73699136	A	G	0.0928715	0.285401	0.000195194	0.000759226	multi-ethnic
CLUES_eqtl_catalogue	NK	NK	ENSG00000149380	rs10898954	chr 11	73790243	C	T	0.917817	0.118591	0.242473	0.164377	multi-ethnic
CLUES_eqtl_catalogue	NK	NK	ENSG00000166435	rs12225387	chr 11	74604767	A	G	0.537038	0.731735	5.42265e-13	2.13475e-11	multi-ethnic
CLUES_eqtl_catalogue	NK	NK	ENSG00000149273	rs3094304	chr 11	75118158	A	G	-0.0559342	-0.159384	0.0643714	0.0644164	multi-ethnic
CLUES_eqtl_catalogue	NK	NK	ENSG00000078124	rs591043	chr 11	76732746	T	C	0.156948	0.14317	0.162405	0.125093	multi-ethnic
CLUES_eqtl_catalogue	NK	NK	ENSG00000149269	rs2154754	chr 11	77178698	G	A	0.148858	0.126648	0.19334	0.141443	multi-ethnic
CLUES_eqtl_catalogue	NK	NK	ENSG00000074201	rs2016147	chr 11	77705536	C	A	0.0835998	-0.044591	0.695992	0.313236	multi-ethnic
CLUES_eqtl_catalogue	NK	NK	ENSG00000151366	rs640016	chr 11	77813941	T	C	-0.0687371	-0.194345	0.0345803	0.0412278	multi-ethnic
CLUES_eqtl_catalogue	NK	NK	ENSG00000246067	rs17144544	chr 11	82788439	C	T	-0.145611	-0.165579	0.127075	0.105847	multi-ethnic
CLUES_eqtl_catalogue	NK	NK	ENSG00000171202	rs7116195	chr 11	85373668	A	G	0.0719546	-0.05836	0.507864	0.260875	multi-ethnic
CLUES_eqtl_catalogue	NK	NK	ENSG00000137501	rs550404	chr 11	85435730	C	T	0.110398	0.312558	7.11852e-06	4.35383e-05	multi-ethnic
CLUES_eqtl_catalogue	NK	NK	ENSG00000149196	rs12289477	chr 11	86055472	A	G	0.0648395	-0.00827643	0.928007	0.377046	multi-ethnic
CLUES_eqtl_catalogue	NK	NK	ENSG00000123892	rs2452153	chr 11	88135392	T	G	0.791872	-0.102029	0.526476	0.266191	multi-ethnic
CLUES_eqtl_catalogue	NK	NK	ENSG00000182919	rs6483265	chr 11	93488092	T	G	-0.131543	-0.270005	0.00773165	0.0137887	multi-ethnic
CLUES_eqtl_catalogue	NK	NK	ENSG00000020922	rs641936	chr 11	94197260	A	G	0.119182	0.166306	0.0594393	0.060538	multi-ethnic
CLUES_eqtl_catalogue	NK	NK	ENSG00000166037	rs473155	chr 11	95596873	C	T	0.0640385	0.0838771	0.262315	0.172095	multi-ethnic
CLUES_eqtl_catalogue	NK	NK	ENSG00000149231	rs11021552	chr 11	96097932	C	T	0.0961352	0.0690264	0.561481	0.276115	multi-ethnic
CLUES_eqtl_catalogue	NK	NK	ENSG00000110318	rs1441928	chr 11	101790671	T	C	-0.150579	-0.258141	0.00480404	0.00964849	multi-ethnic
CLUES_eqtl_catalogue	NK	NK	ENSG00000204397	rs486576	chr 11	104882988	C	T	-0.0689939	-0.13238	0.23737	0.161983	multi-ethnic
CLUES_eqtl_catalogue	NK	NK	ENSG00000075239	rs10890814	chr 11	107991611	C	T	-0.158212	-0.0695069	0.405974	0.226314	multi-ethnic
CLUES_eqtl_catalogue	NK	NK	ENSG00000149311	rs4754301	chr 11	108048541	G	A	-0.0526343	-0.1029	0.0330478	0.0397822	multi-ethnic
CLUES_eqtl_catalogue	NK	NK	ENSG00000150782	rs2904613	chr 11	112038086	G	A	0.208228	-0.0269083	0.766915	0.334761	multi-ethnic
CLUES_eqtl_catalogue	NK	NK	ENSG00000180425	rs2365626	chr 11	114286669	T	C	-0.210306	0.114472	0.295034	0.186205	multi-ethnic
CLUES_eqtl_catalogue	NK	NK	ENSG00000168092	rs4938341	chr 11	117002596	G	A	0.11044	0.149241	0.243876	0.164514	multi-ethnic
CLUES_eqtl_catalogue	NK	NK	ENSG00000160613	rs7926958	chr 11	117097222	T	G	0.0475844	-0.0577674	0.41254	0.228051	multi-ethnic
CLUES_eqtl_catalogue	NK	NK	ENSG00000160588	rs1626649	chr 11	118071097	T	C	-0.192685	-0.0222789	0.774157	0.336945	multi-ethnic
CLUES_eqtl_catalogue	NK	NK	ENSG00000160593	rs11216824	chr 11	118096818	G	A	0.366398	0.29275	0.0101917	0.017178	multi-ethnic
CLUES_eqtl_catalogue	NK	NK	ENSG00000198851	rs3759009	chr 11	118173850	G	A	0.621848	0.777086	1.06077e-19	2.2796e-17	multi-ethnic
CLUES_eqtl_catalogue	NK	NK	ENSG00000110367	rs57494551	chr 11	118661398	C	T	-0.0945879	-0.0577273	0.521771	0.264923	multi-ethnic
CLUES_eqtl_catalogue	NK	NK	ENSG00000118181	rs11217124	chr 11	118889132	A	G	-0.0382495	-0.038717	0.582797	0.282945	multi-ethnic
CLUES_eqtl_catalogue	NK	NK	ENSG00000196655	rs117289748	chr 11	118892757	C	G	0.132725	0.213098	0.031581	0.038616	multi-ethnic
CLUES_eqtl_catalogue	NK	NK	ENSG00000149403	rs949055	chr 11	120779520	C	T	-1.24825	-0.741901	2.55671e-13	1.15671e-11	multi-ethnic
CLUES_eqtl_catalogue	NK	NK	ENSG00000250493	rs10892639	chr 11	120780402	C	A	-0.430881	-0.719011	8.88824e-12	2.72869e-10	multi-ethnic
CLUES_eqtl_catalogue	NK	NK	ENSG00000109929	rs77726126	chr 11	121153556	T	G	0.214598	0.350339	0.0235025	0.0318154	multi-ethnic
CLUES_eqtl_catalogue	NK	NK	ENSG00000154127	rs1557456	chr 11	122588485	C	T	0.212928	0.211034	0.0413311	0.0464421	multi-ethnic
CLUES_eqtl_catalogue	NK	NK	ENSG00000109943	rs4369419	chr 11	122716041	G	A	0.380772	0.277147	0.00339029	0.00732235	multi-ethnic
CLUES_eqtl_catalogue	NK	NK	ENSG00000109944	rs61910301	chr 11	122750821	C	T	0.427623	0.303055	0.0503972	0.054424	multi-ethnic
CLUES_eqtl_catalogue	NK	NK	ENSG00000154134	rs3809055	chr 11	124823981	C	T	0.212539	-0.0540542	0.673901	0.307343	multi-ethnic
CLUES_eqtl_catalogue	NK	NK	ENSG00000149548	rs12274207	chr 11	124834836	C	T	0.33054	0.392077	0.00251613	0.00589337	multi-ethnic
CLUES_eqtl_catalogue	NK	NK	ENSG00000110074	rs587891	chr 11	126081336	T	C	0.170285	0.174552	0.122397	0.10333	multi-ethnic
CLUES_eqtl_catalogue	NK	NK	ENSG00000110080	rs595760	chr 11	126179662	T	C	-0.108121	0.044468	0.671399	0.307016	multi-ethnic
CLUES_eqtl_catalogue	NK	NK	ENSG00000134954	rs61907765	chr 11	128391937	C	T	0.0880145	0.0266809	0.825413	0.349902	multi-ethnic
CLUES_eqtl_catalogue	NK	NK	ENSG00000109956	rs78760579	chr 11	134281332	T	G	-0.320516	-0.0304892	0.886381	0.365787	multi-ethnic
CLUES_eqtl_catalogue	NK	NK	ENSG00000177406	rs58425938	chr 12	781654	A	G	0.193252	-0.20626	0.151214	0.119251	multi-ethnic
CLUES_eqtl_catalogue	NK	NK	ENSG00000082805	rs10774481	chr 12	1100637	G	C	0.162673	0.308119	0.000288696	0.00103834	multi-ethnic
CLUES_eqtl_catalogue	NK	NK	ENSG00000130038	rs242024	chr 12	3787094	T	A	0.218893	0.128135	0.373861	0.215108	multi-ethnic
CLUES_eqtl_catalogue	NK	NK	ENSG00000215039	rs1059501	chr 12	6560573	G	T	0.11102	0.308469	0.00113216	0.00306799	multi-ethnic
CLUES_eqtl_catalogue	NK	NK	ENSG00000139192	rs2534711	chr 12	6570821	T	G	0.211903	0.360938	2.14191e-05	0.000108946	multi-ethnic
CLUES_eqtl_catalogue	NK	NK	ENSG00000139190	rs10849480	chr 12	6629113	G	C	0.116652	0.195868	0.0281212	0.0361871	multi-ethnic
CLUES_eqtl_catalogue	NK	NK	ENSG00000111640	rs2240872	chr 12	6648269	T	G	0.0486003	0.0418848	0.460075	0.244343	multi-ethnic
CLUES_eqtl_catalogue	NK	NK	ENSG00000089693	rs2302366	chr 12	6862259	G	C	-0.0733963	-0.0754943	0.364077	0.21146	multi-ethnic
CLUES_eqtl_catalogue	NK	NK	ENSG00000111671	rs112225089	chr 12	6982522	C	G	0.354457	0.273696	0.110453	0.0962936	multi-ethnic
CLUES_eqtl_catalogue	NK	NK	ENSG00000111678	rs7303722	chr 12	7033823	T	C	-0.0465725	-0.164508	0.0705417	0.0688283	multi-ethnic
CLUES_eqtl_catalogue	NK	NK	ENSG00000111674	rs35469589	chr 12	7042372	C	T	0.13787	0.0286682	0.793226	0.341642	multi-ethnic
CLUES_eqtl_catalogue	NK	NK	ENSG00000205885	rs6487849	chr 12	7263699	A	G	0.211921	0.205668	0.0793456	0.0750336	multi-ethnic
CLUES_eqtl_catalogue	NK	NK	ENSG00000139182	rs2167285	chr 12	7284301	C	T	-0.289963	-0.362278	0.000256016	0.000938307	multi-ethnic
CLUES_eqtl_catalogue	NK	NK	ENSG00000173262	rs2300141	chr 12	8081949	T	C	1.454	0.270005	0.0824399	0.0770276	multi-ethnic
CLUES_eqtl_catalogue	NK	NK	ENSG00000226711	rs4627150	chr 12	8343961	A	G	0.317628	-0.0599216	0.635632	0.297543	multi-ethnic
CLUES_eqtl_catalogue	NK	NK	ENSG00000166532	rs4883194	chr 12	9028872	G	A	-0.158791	0.104002	0.329138	0.198128	multi-ethnic
CLUES_eqtl_catalogue	NK	NK	ENSG00000003056	rs11494569	chr 12	9126889	G	A	-0.103647	-0.353526	6.71837e-08	7.80421e-07	multi-ethnic
CLUES_eqtl_catalogue	NK	NK	ENSG00000139187	rs12828013	chr 12	9158317	C	T	-0.436094	-0.467904	4.19805e-07	3.88026e-06	multi-ethnic
CLUES_eqtl_catalogue	NK	NK	ENSG00000245105	rs12828013	chr 12	9158317	C	T	-0.543991	-0.565863	1.88363e-10	3.76551e-09	multi-ethnic
CLUES_eqtl_catalogue	NK	NK	ENSG00000256427	rs12812329	chr 12	9167788	T	C	-0.566996	-0.523592	1.7303e-09	2.97473e-08	multi-ethnic
CLUES_eqtl_catalogue	NK	NK	ENSG00000237248	rs17730331	chr 12	9178432	A	G	-0.45861	-0.28394	0.00239567	0.00564802	multi-ethnic
CLUES_eqtl_catalogue	NK	NK	ENSG00000126838	rs34722215	chr 12	9186037	T	A	-0.682839	-0.650262	2.95679e-14	1.97777e-12	multi-ethnic
CLUES_eqtl_catalogue	NK	NK	ENSG00000111796	rs4763675	chr 12	9759465	A	C	0.0456475	0.0661116	0.518937	0.26401	multi-ethnic
CLUES_eqtl_catalogue	NK	NK	ENSG00000069493	rs7960328	chr 12	9852180	T	C	-0.156337	-0.335061	1.84025e-05	9.5294e-05	multi-ethnic
CLUES_eqtl_catalogue	NK	NK	ENSG00000184293	rs7961903	chr 12	9869740	C	T	1.17506	0.29793	0.244206	0.164514	multi-ethnic
CLUES_eqtl_catalogue	NK	NK	ENSG00000110852	rs2594072	chr 12	10005778	A	G	0.106473	0.0895041	0.311997	0.192667	multi-ethnic
CLUES_eqtl_catalogue	NK	NK	ENSG00000172322	rs542700	chr 12	10146470	G	A	0.314613	0.164514	0.0614595	0.0621537	multi-ethnic
CLUES_eqtl_catalogue	NK	NK	ENSG00000134539	rs12813197	chr 12	10471317	C	G	-0.113966	-0.0849567	0.318427	0.194864	multi-ethnic
CLUES_eqtl_catalogue	NK	NK	ENSG00000256039	rs10772270	chr 12	10517075	C	T	-0.312665	0.0205202	0.846088	0.355412	multi-ethnic
CLUES_eqtl_catalogue	NK	NK	ENSG00000183542	rs1351112	chr 12	10550341	A	T	-0.230912	-0.294865	0.00228544	0.00545713	multi-ethnic
CLUES_eqtl_catalogue	NK	NK	ENSG00000213809	rs17549004	chr 12	10562623	G	A	-0.290275	-0.0836879	0.48976	0.25515	multi-ethnic
CLUES_eqtl_catalogue	NK	NK	ENSG00000205809	rs12318583	chr 12	10579084	A	G	-0.755997	-0.484957	0.000122156	0.000497656	multi-ethnic
CLUES_eqtl_catalogue	NK	NK	ENSG00000205810	rs11053802	chr 12	10597207	C	T	-0.430284	-0.422638	3.54384e-06	2.37991e-05	multi-ethnic
CLUES_eqtl_catalogue	NK	NK	ENSG00000255819	rs7979133	chr 12	10612814	T	C	0.615763	0.211105	0.154208	0.120658	multi-ethnic
CLUES_eqtl_catalogue	NK	NK	ENSG00000060138	rs7270	chr 12	10851772	A	T	0.245083	0.20975	0.0556928	0.0582403	multi-ethnic
CLUES_eqtl_catalogue	NK	NK	ENSG00000247157	rs2416548	chr 12	11324176	C	A	-0.520458	-0.399985	5.83785e-05	0.000260011	multi-ethnic
CLUES_eqtl_catalogue	NK	NK	ENSG00000165714	rs61922051	chr 12	12497479	C	T	0.241212	0.0911026	0.561229	0.276115	multi-ethnic
CLUES_eqtl_catalogue	NK	NK	ENSG00000178878	rs56692845	chr 12	12887811	C	T	-0.159466	-0.308246	0.00216238	0.00519213	multi-ethnic
CLUES_eqtl_catalogue	NK	NK	ENSG00000247498	rs704224	chr 12	13090698	C	T	0.317035	0.172387	0.137366	0.11203	multi-ethnic
CLUES_eqtl_catalogue	NK	NK	ENSG00000171681	rs4764094	chr 12	14643717	T	G	0.076891	0.0793899	0.301345	0.18798	multi-ethnic
CLUES_eqtl_catalogue	NK	NK	ENSG00000004700	rs1061627	chr 12	21654407	G	A	0.077525	-0.076943	0.503331	0.259731	multi-ethnic
CLUES_eqtl_catalogue	NK	NK	ENSG00000111711	rs11046092	chr 12	21661642	G	T	0.139511	0.0590706	0.60547	0.288907	multi-ethnic
CLUES_eqtl_catalogue	NK	NK	ENSG00000064115	rs146970669	chr 12	27103449	G	A	0.188054	-0.238193	0.0445	0.0491043	multi-ethnic
CLUES_eqtl_catalogue	NK	NK	ENSG00000087502	rs9989017	chr 12	29489564	C	T	0.0922637	0.190129	0.0170347	0.0252466	multi-ethnic
CLUES_eqtl_catalogue	NK	NK	ENSG00000257599	rs12811135	chr 12	29565932	C	T	0.649318	0.220506	0.126725	0.105658	multi-ethnic
CLUES_eqtl_catalogue	NK	NK	ENSG00000013573	rs3881296	chr 12	31237700	G	A	-0.45271	-0.435655	1.36747e-05	7.39294e-05	multi-ethnic
CLUES_eqtl_catalogue	NK	NK	ENSG00000151743	rs12367895	chr 12	31901312	G	A	0.178717	0.152659	0.202084	0.145609	multi-ethnic
CLUES_eqtl_catalogue	NK	NK	ENSG00000174718	rs7970737	chr 12	31908870	T	A	0.0573641	0.024801	0.767592	0.334765	multi-ethnic
CLUES_eqtl_catalogue	NK	NK	ENSG00000255760	rs1259733	chr 12	32030546	C	T	-0.381049	-0.220781	0.0301348	0.0375238	multi-ethnic
CLUES_eqtl_catalogue	NK	NK	ENSG00000087470	rs1971910	chr 12	32897437	T	C	0.112361	0.0229068	0.826205	0.349902	multi-ethnic
CLUES_eqtl_catalogue	NK	NK	ENSG00000139168	rs712130	chr 12	42601522	G	A	-0.0467309	0.0156128	0.870548	0.361859	multi-ethnic
CLUES_eqtl_catalogue	NK	NK	ENSG00000134283	rs1669896	chr 12	42804806	G	A	0.0513173	0.0589558	0.412463	0.228051	multi-ethnic
CLUES_eqtl_catalogue	NK	NK	ENSG00000111371	rs7308375	chr 12	46585291	A	G	-0.0625087	-0.0795447	0.201255	0.145133	multi-ethnic
CLUES_eqtl_catalogue	NK	NK	ENSG00000257261	rs11613912	chr 12	46739740	C	T	0.451294	0.212339	0.0073012	0.01313	multi-ethnic
CLUES_eqtl_catalogue	NK	NK	ENSG00000258181	rs1101796	chr 12	47647013	G	T	0.306372	0.176766	0.125339	0.1048	multi-ethnic
CLUES_eqtl_catalogue	NK	NK	ENSG00000061273	rs7979072	chr 12	47915810	G	T	0.132898	-0.139126	0.605642	0.288907	multi-ethnic
CLUES_eqtl_catalogue	NK	NK	ENSG00000257433	rs73104112	chr 12	48074752	G	A	0.34759	0.212874	0.408349	0.22749	multi-ethnic
CLUES_eqtl_catalogue	NK	NK	ENSG00000005175	rs11168203	chr 12	48100441	G	A	0.123637	-0.0732311	0.512894	0.26167	multi-ethnic
CLUES_eqtl_catalogue	NK	NK	ENSG00000152556	rs58952582	chr 12	48458448	T	G	0.276645	0.0926115	0.411122	0.227941	multi-ethnic
CLUES_eqtl_catalogue	NK	NK	ENSG00000177981	rs12316865	chr 12	48654642	T	C	0.0900494	0.0904506	0.309624	0.191615	multi-ethnic
CLUES_eqtl_catalogue	NK	NK	ENSG00000167528	rs7304709	chr 12	48670152	T	C	0.110364	0.141308	0.104791	0.0927405	multi-ethnic
CLUES_eqtl_catalogue	NK	NK	ENSG00000134285	rs11168790	chr 12	49311528	A	C	-0.123494	-0.221402	0.0145979	0.0228152	multi-ethnic
CLUES_eqtl_catalogue	NK	NK	ENSG00000139644	rs7971369	chr 12	50160056	G	A	-0.0703652	0.0283657	0.826492	0.349902	multi-ethnic
CLUES_eqtl_catalogue	NK	NK	ENSG00000178449	rs10783340	chr 12	50559128	A	G	-0.0360595	-0.113787	0.153495	0.120358	multi-ethnic
CLUES_eqtl_catalogue	NK	NK	ENSG00000183283	rs10876155	chr 12	51624715	G	C	-0.0596835	-0.146921	0.0318071	0.038766	multi-ethnic
CLUES_eqtl_catalogue	NK	NK	ENSG00000123395	rs13377620	chr 12	52712495	G	A	0.104584	0.099257	0.2943	0.185878	multi-ethnic
CLUES_eqtl_catalogue	NK	NK	ENSG00000205426	rs978378	chr 12	52732945	G	A	-0.318292	-0.182568	0.0506423	0.0545516	multi-ethnic
CLUES_eqtl_catalogue	NK	NK	ENSG00000170486	rs114025365	chr 12	53027774	C	T	-0.463673	-0.251245	0.0213628	0.0296664	multi-ethnic
CLUES_eqtl_catalogue	NK	NK	ENSG00000197111	rs71455249	chr 12	53872385	T	G	-0.0695579	-0.118733	0.351774	0.206706	multi-ethnic
CLUES_eqtl_catalogue	NK	NK	ENSG00000135426	rs1795811	chr 12	55126449	G	T	0.0999241	0.167086	0.11258	0.0972832	multi-ethnic
CLUES_eqtl_catalogue	NK	NK	ENSG00000135437	rs56108400	chr 12	56213297	G	T	-0.150151	-0.0267712	0.809985	0.346572	multi-ethnic
CLUES_eqtl_catalogue	NK	NK	ENSG00000197728	rs1131017	chr 12	56435929	C	G	-0.787158	-0.736837	9.78422e-23	4.20526e-20	multi-ethnic
CLUES_eqtl_catalogue	NK	NK	ENSG00000076067	rs10876891	chr 12	56854805	G	A	-0.466644	-0.255326	0.0114609	0.0189094	multi-ethnic
CLUES_eqtl_catalogue	NK	NK	ENSG00000176422	rs2657878	chr 12	56866962	C	T	0.417636	0.428756	0.00122238	0.00325312	multi-ethnic
CLUES_eqtl_catalogue	NK	NK	ENSG00000166896	rs10431506	chr 12	58311524	G	A	-0.270273	-0.120229	0.251086	0.167302	multi-ethnic
CLUES_eqtl_catalogue	NK	NK	ENSG00000127311	rs11176145	chr 12	66719795	T	C	0.171827	0.281276	0.00172417	0.00430842	multi-ethnic
CLUES_eqtl_catalogue	NK	NK	ENSG00000251301	rs731938	chr 12	68843191	A	G	0.712411	0.893774	2.06232e-22	5.90924e-20	multi-ethnic
CLUES_eqtl_catalogue	NK	NK	ENSG00000111581	rs2261987	chr 12	69095113	C	T	-0.105907	-0.186385	0.0360057	0.04234	multi-ethnic
CLUES_eqtl_catalogue	NK	NK	ENSG00000127337	rs57954211	chr 12	69748397	C	A	-0.130867	-0.252386	0.00724222	0.0130512	multi-ethnic
CLUES_eqtl_catalogue	NK	NK	ENSG00000187109	rs1368579	chr 12	76428534	A	G	-0.0425286	0.0322405	0.786476	0.339726	multi-ethnic
CLUES_eqtl_catalogue	NK	NK	ENSG00000198015	rs10859495	chr 12	93866530	A	T	0.112201	-0.0931419	0.436911	0.236504	multi-ethnic
CLUES_eqtl_catalogue	NK	NK	ENSG00000184752	rs10859822	chr 12	95396906	C	A	0.134152	0.271918	4.12018e-05	0.000194599	multi-ethnic
CLUES_eqtl_catalogue	NK	NK	ENSG00000111142	rs2658727	chr 12	95803926	A	G	0.0607755	0.0777523	0.392835	0.220865	multi-ethnic
CLUES_eqtl_catalogue	NK	NK	ENSG00000139343	rs77783810	chr 12	96282427	T	A	0.0489213	0.0228962	0.793296	0.341642	multi-ethnic
CLUES_eqtl_catalogue	NK	NK	ENSG00000139344	rs10859992	chr 12	96338778	G	A	0.28224	0.215666	0.0399174	0.045508	multi-ethnic
CLUES_eqtl_catalogue	NK	NK	ENSG00000111144	rs4441106	chr 12	96419455	A	G	0.165421	0.0900887	0.497204	0.257628	multi-ethnic
CLUES_eqtl_catalogue	NK	NK	ENSG00000075415	rs28372744	chr 12	98987445	G	A	0.102843	0.272181	0.0097947	0.0167386	multi-ethnic
CLUES_eqtl_catalogue	NK	NK	ENSG00000111666	rs2559850	chr 12	102093459	G	A	0.345206	0.24511	0.00539917	0.010572	multi-ethnic
CLUES_eqtl_catalogue	NK	NK	ENSG00000166598	rs1047490	chr 12	104345056	G	A	-0.0561543	-0.126409	0.158457	0.123267	multi-ethnic
CLUES_eqtl_catalogue	NK	NK	ENSG00000235162	rs2440715	chr 12	105614408	A	C	0.0621079	-0.220439	0.173581	0.130821	multi-ethnic
CLUES_eqtl_catalogue	NK	NK	ENSG00000074590	rs56027035	chr 12	106509838	C	T	0.456711	0.310667	0.127513	0.106109	multi-ethnic
CLUES_eqtl_catalogue	NK	NK	ENSG00000110906	rs56406401	chr 12	109900538	T	C	0.588977	0.871623	9.08157e-07	7.50627e-06	multi-ethnic
CLUES_eqtl_catalogue	NK	NK	ENSG00000139428	rs7974321	chr 12	109990369	T	C	-0.112739	-0.0981896	0.321371	0.195645	multi-ethnic
CLUES_eqtl_catalogue	NK	NK	ENSG00000151148	rs67342900	chr 12	110003399	G	A	0.200816	0.0772482	0.677693	0.308206	multi-ethnic
CLUES_eqtl_catalogue	NK	NK	ENSG00000139433	rs7397059	chr 12	110310916	C	T	-0.0881311	-0.111156	0.186043	0.137864	multi-ethnic
CLUES_eqtl_catalogue	NK	NK	ENSG00000111229	rs605266	chr 12	111173587	C	T	-0.0285941	-0.0549189	0.484078	0.253111	multi-ethnic
CLUES_eqtl_catalogue	NK	NK	ENSG00000122986	rs9706102	chr 12	111185391	A	G	-0.204438	-0.160346	0.288707	0.183424	multi-ethnic
CLUES_eqtl_catalogue	NK	NK	ENSG00000089248	rs615134	chr 12	112003695	T	A	0.0407916	-0.0153672	0.928567	0.377046	multi-ethnic
CLUES_eqtl_catalogue	NK	NK	ENSG00000088992	rs3935912	chr 12	117553717	G	A	0.128146	0.113505	0.322911	0.195897	multi-ethnic
CLUES_eqtl_catalogue	NK	NK	ENSG00000110871	rs12309824	chr 12	120990582	A	C	0.136433	0.236229	0.0125852	0.0204118	multi-ethnic
CLUES_eqtl_catalogue	NK	NK	ENSG00000257218	rs509445	chr 12	121017243	A	C	-0.227405	-0.0958698	0.348209	0.205295	multi-ethnic
CLUES_eqtl_catalogue	NK	NK	ENSG00000167272	rs664211	chr 12	121035474	G	A	-0.0526689	-0.159618	0.1058	0.0932777	multi-ethnic
CLUES_eqtl_catalogue	NK	NK	ENSG00000135114	rs7965349	chr 12	121471931	C	T	-0.299402	0.0813704	0.544257	0.272065	multi-ethnic
CLUES_eqtl_catalogue	NK	NK	ENSG00000089053	rs28360474	chr 12	121671270	C	T	-0.0774839	0.0795636	0.641259	0.29958	multi-ethnic
CLUES_eqtl_catalogue	NK	NK	ENSG00000139714	rs6486776	chr 12	122057293	A	G	0.320187	0.296756	0.00887294	0.015471	multi-ethnic
CLUES_eqtl_catalogue	NK	NK	ENSG00000188735	rs11043192	chr 12	122209613	G	A	0.451951	0.582236	7.64097e-07	6.37688e-06	multi-ethnic
CLUES_eqtl_catalogue	NK	NK	ENSG00000158113	rs11058789	chr 12	122651418	C	T	0.209102	0.346596	0.00100579	0.00282475	multi-ethnic
CLUES_eqtl_catalogue	NK	NK	ENSG00000111011	rs9988963	chr 12	122991478	C	G	-0.134506	-0.514508	1.00073e-06	8.11536e-06	multi-ethnic
CLUES_eqtl_catalogue	NK	NK	ENSG00000182196	rs4148856	chr 12	123450765	G	C	0.0300816	0.132203	0.187676	0.138835	multi-ethnic
CLUES_eqtl_catalogue	NK	NK	ENSG00000051825	rs4759409	chr 12	123719585	G	C	-0.178177	-0.112203	0.266589	0.173738	multi-ethnic
CLUES_eqtl_catalogue	NK	NK	ENSG00000150977	rs11507738	chr 12	123923077	C	G	0.0733825	0.244033	0.00899861	0.0155883	multi-ethnic
CLUES_eqtl_catalogue	NK	NK	ENSG00000256092	rs13302907	chr 12	123930646	C	G	0.321444	-0.0404814	0.900269	0.370252	multi-ethnic
CLUES_eqtl_catalogue	NK	NK	ENSG00000184209	rs13303107	chr 12	123939487	C	T	0.103026	0.286368	0.0291303	0.0367909	multi-ethnic
CLUES_eqtl_catalogue	NK	NK	ENSG00000256128	rs1706503	chr 12	127254839	C	G	-0.634658	-0.085448	0.746506	0.32857	multi-ethnic
CLUES_eqtl_catalogue	NK	NK	ENSG00000139370	rs4760588	chr 12	129280712	G	A	-0.17453	-0.300883	0.00204057	0.00495501	multi-ethnic
CLUES_eqtl_catalogue	NK	NK	ENSG00000256576	rs6598204	chr 12	132672623	A	T	0.168578	0.132898	0.204854	0.146744	multi-ethnic
CLUES_eqtl_catalogue	NK	NK	ENSG00000150457	rs9506604	chr 13	21641224	C	A	-0.129271	-0.00142916	0.987515	0.391184	multi-ethnic
CLUES_eqtl_catalogue	NK	NK	ENSG00000122033	rs7988222	chr 13	28016521	G	A	0.0632183	0.118487	0.106037	0.0933909	multi-ethnic
CLUES_eqtl_catalogue	NK	NK	ENSG00000186184	rs2232669	chr 13	28195495	C	T	0.103678	0.439931	0.000403843	0.00136135	multi-ethnic
CLUES_eqtl_catalogue	NK	NK	ENSG00000237637	rs381	chr 13	32501506	C	T	0.181323	-0.0505229	0.635861	0.297543	multi-ethnic
CLUES_eqtl_catalogue	NK	NK	ENSG00000083642	rs9315172	chr 13	33208172	C	T	-0.0949472	-0.0378233	0.566686	0.277722	multi-ethnic
CLUES_eqtl_catalogue	NK	NK	ENSG00000120690	rs9532658	chr 13	41494245	A	C	0.053196	0.0019857	0.975848	0.388352	multi-ethnic
CLUES_eqtl_catalogue	NK	NK	ENSG00000133106	rs3825511	chr 13	43566373	A	C	-0.299157	-0.260683	1.69594e-05	8.88921e-05	multi-ethnic
CLUES_eqtl_catalogue	NK	NK	ENSG00000120675	rs17064045	chr 13	43598322	C	G	-0.292066	-0.571156	3.65517e-09	6.04228e-08	multi-ethnic
CLUES_eqtl_catalogue	NK	NK	ENSG00000151773	rs4942256	chr 13	44455920	A	T	-0.379654	-0.15928	0.0855748	0.0791821	multi-ethnic
CLUES_eqtl_catalogue	NK	NK	ENSG00000227258	rs9533777	chr 13	44708720	G	A	-0.996715	-0.0354124	0.756282	0.331684	multi-ethnic
CLUES_eqtl_catalogue	NK	NK	ENSG00000188342	rs7993511	chr 13	45879692	C	T	-0.18451	0.145898	0.509298	0.260902	multi-ethnic
CLUES_eqtl_catalogue	NK	NK	ENSG00000123200	rs17844124	chr 13	46634325	C	T	-0.0608736	0.0633982	0.507706	0.260875	multi-ethnic
CLUES_eqtl_catalogue	NK	NK	ENSG00000136167	rs2025735	chr 13	46695039	G	T	-0.0864128	0.0113414	0.940704	0.37946	multi-ethnic
CLUES_eqtl_catalogue	NK	NK	ENSG00000136141	rs78838977	chr 13	47262574	A	G	0.256472	0.161854	0.410548	0.227941	multi-ethnic
CLUES_eqtl_catalogue	NK	NK	ENSG00000102543	rs9535172	chr 13	49820339	T	C	-0.110479	-0.0767408	0.388834	0.219375	multi-ethnic
CLUES_eqtl_catalogue	NK	NK	ENSG00000123179	rs3809325	chr 13	50266109	T	C	-0.226709	-0.305638	0.00210803	0.00509007	multi-ethnic
CLUES_eqtl_catalogue	NK	NK	ENSG00000136108	rs9536208	chr 13	53213028	T	C	-0.335079	-0.0875159	0.760759	0.333085	multi-ethnic
CLUES_eqtl_catalogue	NK	NK	ENSG00000188243	rs9543950	chr 13	76083141	G	T	-0.0916695	-0.183053	0.112213	0.0972363	multi-ethnic
CLUES_eqtl_catalogue	NK	NK	ENSG00000102805	rs76375062	chr 13	77998254	G	A	0.261828	-0.161122	0.45	0.241529	multi-ethnic
CLUES_eqtl_catalogue	NK	NK	ENSG00000134864	rs4772303	chr 13	101189704	C	T	-0.189427	-0.238332	0.0240964	0.0322842	multi-ethnic
CLUES_eqtl_catalogue	NK	NK	ENSG00000125247	rs1283193	chr 13	101337559	T	C	0.274329	0.438494	2.18695e-06	1.52838e-05	multi-ethnic
CLUES_eqtl_catalogue	NK	NK	ENSG00000151287	rs11616615	chr 13	103378854	A	T	0.184528	-0.0887853	0.741615	0.327353	multi-ethnic
CLUES_eqtl_catalogue	NK	NK	ENSG00000213995	rs371162	chr 13	111285326	C	T	-0.227725	-0.0574959	0.672423	0.307128	multi-ethnic
CLUES_eqtl_catalogue	NK	NK	ENSG00000150403	rs2258798	chr 13	114127141	C	T	-0.118685	-0.16547	0.225398	0.155679	multi-ethnic
CLUES_eqtl_catalogue	NK	NK	ENSG00000185989	rs28815564	chr 13	114935098	C	T	0.150316	0.179219	0.037144	0.0433229	multi-ethnic
CLUES_eqtl_catalogue	NK	NK	ENSG00000130177	rs9590507	chr 13	115058408	T	C	0.115093	0.187036	0.0823959	0.0770276	multi-ethnic
CLUES_eqtl_catalogue	NK	NK	ENSG00000259001	rs79030532	chr 14	20814865	A	G	0.334715	0.335463	0.0498149	0.0539306	multi-ethnic
CLUES_eqtl_catalogue	NK	NK	ENSG00000129562	rs5742783	chr 14	23045995	A	G	0.0785385	0.186443	0.0989839	0.0893767	multi-ethnic
CLUES_eqtl_catalogue	NK	NK	ENSG00000100461	rs12589539	chr 14	23396680	T	C	0.0578556	0.255973	0.00286178	0.00652517	multi-ethnic
CLUES_eqtl_catalogue	NK	NK	ENSG00000213983	rs7159262	chr 14	24020127	A	C	-0.18009	-0.42157	0.00062856	0.00190262	multi-ethnic
CLUES_eqtl_catalogue	NK	NK	ENSG00000258727	rs12431716	chr 14	24021526	G	A	0.320592	0.323862	0.0172791	0.0254492	multi-ethnic
CLUES_eqtl_catalogue	NK	NK	ENSG00000187630	rs12147221	chr 14	24424367	G	A	-0.155917	-0.505332	0.0413095	0.0464421	multi-ethnic
CLUES_eqtl_catalogue	NK	NK	ENSG00000157326	rs1811890	chr 14	24470138	C	T	0.563611	0.61429	3.93071e-05	0.000186676	multi-ethnic
CLUES_eqtl_catalogue	NK	NK	ENSG00000092010	rs3825583	chr 14	24583846	T	A	-0.055871	-0.0736177	0.448911	0.2414	multi-ethnic
CLUES_eqtl_catalogue	NK	NK	ENSG00000259321	rs12434539	chr 14	24605039	A	G	0.251822	0.0905846	0.480952	0.251867	multi-ethnic
CLUES_eqtl_catalogue	NK	NK	ENSG00000254505	rs2229463	chr 14	24718515	G	A	0.056431	0.284408	0.00407607	0.00850435	multi-ethnic
CLUES_eqtl_catalogue	NK	NK	ENSG00000100441	rs12891613	chr 14	24903964	T	C	-0.135574	0.00969666	0.954638	0.383198	multi-ethnic
CLUES_eqtl_catalogue	NK	NK	ENSG00000100445	rs111636420	chr 14	24918722	A	G	0.130699	0.319109	0.0168145	0.0250933	multi-ethnic
CLUES_eqtl_catalogue	NK	NK	ENSG00000100453	rs12893348	chr 14	25074805	A	G	-0.0539785	-0.128214	0.114392	0.0983314	multi-ethnic
CLUES_eqtl_catalogue	NK	NK	ENSG00000100450	rs12435208	chr 14	25158946	C	T	0.0992484	0.15849	0.0922952	0.0843584	multi-ethnic
CLUES_eqtl_catalogue	NK	NK	ENSG00000092108	rs4981767	chr 14	31170812	T	G	-0.0662186	-0.178983	0.00577455	0.0111296	multi-ethnic
CLUES_eqtl_catalogue	NK	NK	ENSG00000100883	rs799465	chr 14	35416500	G	A	0.0787319	0.121919	0.292579	0.185075	multi-ethnic
CLUES_eqtl_catalogue	NK	NK	ENSG00000182400	rs12894046	chr 14	39570288	T	C	-0.0922736	-0.102156	0.352945	0.206706	multi-ethnic
CLUES_eqtl_catalogue	NK	NK	ENSG00000150527	rs61999436	chr 14	39601636	G	A	0.160446	-0.0666548	0.646024	0.301143	multi-ethnic
CLUES_eqtl_catalogue	NK	NK	ENSG00000165502	rs2147712	chr 14	50091684	G	A	0.0969109	0.219454	0.00567237	0.0109819	multi-ethnic
CLUES_eqtl_catalogue	NK	NK	ENSG00000165527	rs61983785	chr 14	50354795	G	A	-0.0791061	-0.302356	0.0448551	0.0494327	multi-ethnic
CLUES_eqtl_catalogue	NK	NK	ENSG00000214900	rs9323183	chr 14	50796881	G	C	0.27103	-0.145602	0.454372	0.242837	multi-ethnic
CLUES_eqtl_catalogue	NK	NK	ENSG00000087299	rs12881609	chr 14	51263301	C	T	0.187427	0.0251097	0.794929	0.342003	multi-ethnic
CLUES_eqtl_catalogue	NK	NK	ENSG00000139926	rs17124206	chr 14	52031492	C	T	0.590085	-0.0421023	0.787872	0.339988	multi-ethnic
CLUES_eqtl_catalogue	NK	NK	ENSG00000168229	rs10149899	chr 14	52624207	C	T	-0.161891	-0.441387	1.83504e-07	1.90096e-06	multi-ethnic
CLUES_eqtl_catalogue	NK	NK	ENSG00000125384	rs1254600	chr 14	52780453	A	G	0.0839023	0.343946	7.0571e-05	0.000312695	multi-ethnic
CLUES_eqtl_catalogue	NK	NK	ENSG00000258757	rs72684260	chr 14	53089621	G	T	0.347068	0.200545	0.170504	0.129132	multi-ethnic
CLUES_eqtl_catalogue	NK	NK	ENSG00000198252	rs1952094	chr 14	53279367	A	G	-0.143569	-0.0876386	0.283269	0.181442	multi-ethnic
CLUES_eqtl_catalogue	NK	NK	ENSG00000131979	rs8003903	chr 14	55357771	C	T	-0.134186	-0.0153312	0.886212	0.365787	multi-ethnic
CLUES_eqtl_catalogue	NK	NK	ENSG00000131981	rs11851870	chr 14	55815982	A	C	0.170262	0.220109	0.0347863	0.041416	multi-ethnic
CLUES_eqtl_catalogue	NK	NK	ENSG00000126777	rs17684916	chr 14	56113917	A	C	-0.0801963	-0.0255427	0.74162	0.327353	multi-ethnic
CLUES_eqtl_catalogue	NK	NK	ENSG00000139946	rs241554	chr 14	56549166	G	A	0.182171	0.192437	0.0138585	0.0218512	multi-ethnic
CLUES_eqtl_catalogue	NK	NK	ENSG00000181619	rs8011271	chr 14	59993663	A	G	0.530379	0.0445598	0.674051	0.307343	multi-ethnic
CLUES_eqtl_catalogue	NK	NK	ENSG00000100612	rs1957312	chr 14	60354804	C	G	0.0717589	0.142437	0.242284	0.164377	multi-ethnic
CLUES_eqtl_catalogue	NK	NK	ENSG00000020426	rs4151257	chr 14	61318105	C	T	0.168336	0.691683	0.00735924	0.0131792	multi-ethnic
CLUES_eqtl_catalogue	NK	NK	ENSG00000140009	rs61174206	chr 14	64696200	C	A	1.36087	-0.208652	0.144141	0.115307	multi-ethnic
CLUES_eqtl_catalogue	NK	NK	ENSG00000126804	rs3783726	chr 14	64904340	C	T	-0.09861	-0.162515	0.0286597	0.0364672	multi-ethnic
CLUES_eqtl_catalogue	NK	NK	ENSG00000258289	rs1957426	chr 14	65355575	A	G	-0.0767567	-0.211929	0.010067	0.0170012	multi-ethnic
CLUES_eqtl_catalogue	NK	NK	ENSG00000185650	rs194762	chr 14	69211893	G	C	-0.0612988	-0.112222	0.211379	0.149218	multi-ethnic
CLUES_eqtl_catalogue	NK	NK	ENSG00000133985	rs11621269	chr 14	71249094	T	C	-0.256861	-0.0817162	0.41128	0.227941	multi-ethnic
CLUES_eqtl_catalogue	NK	NK	ENSG00000100731	rs36567	chr 14	71350617	C	G	0.159928	0.165812	0.0306866	0.0377282	multi-ethnic
CLUES_eqtl_catalogue	NK	NK	ENSG00000119673	rs10143135	chr 14	74049986	G	C	0.253505	-0.10121	0.343332	0.203256	multi-ethnic
CLUES_eqtl_catalogue	NK	NK	ENSG00000156030	rs58646766	chr 14	74143736	T	C	-0.140707	-0.113076	0.355383	0.207673	multi-ethnic
CLUES_eqtl_catalogue	NK	NK	ENSG00000259065	rs66896407	chr 14	74266771	G	A	0.697604	0.324451	0.067805	0.0670716	multi-ethnic
CLUES_eqtl_catalogue	NK	NK	ENSG00000119723	rs10400727	chr 14	74471392	T	C	-0.150387	-0.0535969	0.688359	0.311201	multi-ethnic
CLUES_eqtl_catalogue	NK	NK	ENSG00000205659	rs11622838	chr 14	74669359	A	G	-0.291685	-0.0659837	0.477915	0.25111	multi-ethnic
CLUES_eqtl_catalogue	NK	NK	ENSG00000119655	rs719732	chr 14	75119057	A	G	0.059981	0.0473535	0.617429	0.292259	multi-ethnic
CLUES_eqtl_catalogue	NK	NK	ENSG00000259138	rs10873275	chr 14	75531460	A	T	-0.628096	-0.275897	0.0020802	0.00503702	multi-ethnic
CLUES_eqtl_catalogue	NK	NK	ENSG00000197734	rs117424242	chr 14	78131127	G	A	0.80578	0.154479	0.306014	0.190436	multi-ethnic
CLUES_eqtl_catalogue	NK	NK	ENSG00000258867	rs17124161	chr 14	88634840	C	T	0.50031	0.179308	0.566569	0.277722	multi-ethnic
CLUES_eqtl_catalogue	NK	NK	ENSG00000015133	rs45490092	chr 14	91845143	A	G	0.0715329	0.242981	0.0172025	0.0254077	multi-ethnic
CLUES_eqtl_catalogue	NK	NK	ENSG00000140092	rs2267989	chr 14	92339850	G	A	-0.329458	-0.177632	0.0731129	0.070695	multi-ethnic
CLUES_eqtl_catalogue	NK	NK	ENSG00000165929	rs2284339	chr 14	92340901	A	G	-0.234631	-0.159589	0.0291468	0.0367909	multi-ethnic
CLUES_eqtl_catalogue	NK	NK	ENSG00000012963	rs11625516	chr 14	93696317	A	G	0.117642	0.178548	0.059403	0.060538	multi-ethnic
CLUES_eqtl_catalogue	NK	NK	ENSG00000165948	rs941480	chr 14	94571793	T	C	0.208134	0.300058	0.00104875	0.00290808	multi-ethnic
CLUES_eqtl_catalogue	NK	NK	ENSG00000182512	rs730628	chr 14	95996491	T	A	0.0656787	0.13536	0.185155	0.137443	multi-ethnic
CLUES_eqtl_catalogue	NK	NK	ENSG00000168350	rs11621285	chr 14	100614254	G	A	0.204616	0.070841	0.530841	0.267788	multi-ethnic
CLUES_eqtl_catalogue	NK	NK	ENSG00000197119	rs1059264	chr 14	100769163	C	T	0.950315	0.689348	2.08619e-08	2.67655e-07	multi-ethnic
CLUES_eqtl_catalogue	NK	NK	ENSG00000140105	rs34040257	chr 14	100810099	C	T	0.239981	0.440946	0.000224517	0.000857755	multi-ethnic
CLUES_eqtl_catalogue	NK	NK	ENSG00000258512	rs141826722	chr 14	102211030	C	T	-0.504289	-0.297703	0.0358568	0.0422226	multi-ethnic
CLUES_eqtl_catalogue	NK	NK	ENSG00000078304	rs66607339	chr 14	102281463	C	T	-0.0711806	0.0858217	0.327903	0.197861	multi-ethnic
CLUES_eqtl_catalogue	NK	NK	ENSG00000075413	rs12889703	chr 14	103872951	T	A	-0.052957	-0.264675	0.000163058	0.000651929	multi-ethnic
CLUES_eqtl_catalogue	NK	NK	ENSG00000256053	rs61637848	chr 14	104096031	C	T	-0.0559391	0.0324248	0.704864	0.316233	multi-ethnic
CLUES_eqtl_catalogue	NK	NK	ENSG00000246451	rs35140615	chr 14	104150352	G	A	-0.283217	-0.30409	0.00631469	0.0118518	multi-ethnic
CLUES_eqtl_catalogue	NK	NK	ENSG00000156411	rs1053419	chr 14	104381502	T	C	-0.0757661	-0.329639	0.0519676	0.0554236	multi-ethnic
CLUES_eqtl_catalogue	NK	NK	ENSG00000203485	rs11160818	chr 14	105189222	A	G	0.372483	0.0843013	0.622605	0.294061	multi-ethnic
CLUES_eqtl_catalogue	NK	NK	ENSG00000183828	rs11625862	chr 14	105644382	G	A	0.239028	0.442502	1.23893e-06	9.7705e-06	multi-ethnic
CLUES_eqtl_catalogue	NK	NK	ENSG00000213145	rs59732071	chr 14	105954949	A	G	0.112343	0.040412	0.776981	0.337661	multi-ethnic
CLUES_eqtl_catalogue	NK	NK	ENSG00000140157	rs12913456	chr 15	22990345	T	G	-0.0863346	-0.191459	0.400808	0.224453	multi-ethnic
CLUES_eqtl_catalogue	NK	NK	ENSG00000169926	rs78178305	chr 15	31650325	G	C	0.107405	0.393912	0.000628599	0.00190262	multi-ethnic
CLUES_eqtl_catalogue	NK	NK	ENSG00000261064	rs72713546	chr 15	32345183	T	C	-0.276952	0.146792	0.399327	0.223899	multi-ethnic
CLUES_eqtl_catalogue	NK	NK	ENSG00000248905	rs345766	chr 15	33403103	A	C	0.498738	0.329278	0.00143293	0.00371949	multi-ethnic
CLUES_eqtl_catalogue	NK	NK	ENSG00000182117	rs12593384	chr 15	34634626	A	G	0.0778335	0.196998	0.00921844	0.015912	multi-ethnic
CLUES_eqtl_catalogue	NK	NK	ENSG00000175265	rs62004899	chr 15	34866650	A	G	0.176477	0.297768	0.00257165	0.00597457	multi-ethnic
CLUES_eqtl_catalogue	NK	NK	ENSG00000150667	rs9806365	chr 15	39937854	C	G	-0.325465	-0.232403	0.0298476	0.0372922	multi-ethnic
CLUES_eqtl_catalogue	NK	NK	ENSG00000128829	rs508281	chr 15	40226294	A	G	0.114467	0.00587188	0.955241	0.383198	multi-ethnic
CLUES_eqtl_catalogue	NK	NK	ENSG00000140319	rs4770	chr 15	40328292	A	G	-0.032108	-0.162838	0.0126975	0.0205165	multi-ethnic
CLUES_eqtl_catalogue	NK	NK	ENSG00000137841	rs4244575	chr 15	40596561	C	G	0.0941143	0.0660816	0.491146	0.255563	multi-ethnic
CLUES_eqtl_catalogue	NK	NK	ENSG00000128944	rs77839142	chr 15	40640332	G	T	0.357169	-0.338331	0.212525	0.149858	multi-ethnic
CLUES_eqtl_catalogue	NK	NK	ENSG00000128891	rs8038407	chr 15	40868731	T	C	0.07116	-0.099383	0.292908	0.185135	multi-ethnic
CLUES_eqtl_catalogue	NK	NK	ENSG00000137824	rs7175401	chr 15	40998904	C	A	-0.135173	-0.118374	0.180593	0.134872	multi-ethnic
CLUES_eqtl_catalogue	NK	NK	ENSG00000104129	rs11070292	chr 15	41031686	A	G	-0.156781	0.196115	0.107125	0.09406	multi-ethnic
CLUES_eqtl_catalogue	NK	NK	ENSG00000137880	rs72735627	chr 15	41057507	C	T	-0.46774	-1.17619	0.000341354	0.00118797	multi-ethnic
CLUES_eqtl_catalogue	NK	NK	ENSG00000137806	rs115718693	chr 15	41783388	T	C	0.22643	0.237725	0.391403	0.220479	multi-ethnic
CLUES_eqtl_catalogue	NK	NK	ENSG00000103994	rs4244587	chr 15	42564369	C	T	0.0946865	0.13451	0.178304	0.133627	multi-ethnic
CLUES_eqtl_catalogue	NK	NK	ENSG00000168803	rs570272	chr 15	43566255	C	T	-0.239176	-0.237167	0.081577	0.0767706	multi-ethnic
CLUES_eqtl_catalogue	NK	NK	ENSG00000229474	rs62025997	chr 15	45089174	A	G	0.235579	0.20789	0.366838	0.212633	multi-ethnic
CLUES_eqtl_catalogue	NK	NK	ENSG00000137857	rs16939752	chr 15	45444133	T	C	-0.339501	-0.501769	4.95763e-07	4.39338e-06	multi-ethnic
CLUES_eqtl_catalogue	NK	NK	ENSG00000171763	rs77269169	chr 15	45462439	C	T	0.318122	0.29639	0.228907	0.157541	multi-ethnic
CLUES_eqtl_catalogue	NK	NK	ENSG00000104043	rs61214575	chr 15	50419365	G	C	0.118449	0.0376698	0.60165	0.287801	multi-ethnic
CLUES_eqtl_catalogue	NK	NK	ENSG00000069966	rs79796987	chr 15	52512344	G	A	0.34674	0.189246	0.265404	0.17336	multi-ethnic
CLUES_eqtl_catalogue	NK	NK	ENSG00000137876	rs3759861	chr 15	55473192	C	T	0.0557785	0.192618	0.0981768	0.0888346	multi-ethnic
CLUES_eqtl_catalogue	NK	NK	ENSG00000225973	rs11638111	chr 15	55606213	T	C	0.100352	0.156829	0.179734	0.134347	multi-ethnic
CLUES_eqtl_catalogue	NK	NK	ENSG00000128923	rs7161799	chr 15	58770523	C	T	0.195237	0.212098	0.164469	0.126343	multi-ethnic
CLUES_eqtl_catalogue	NK	NK	ENSG00000137845	rs7161799	chr 15	58770523	C	T	0.218747	0.504075	7.40006e-05	0.000324546	multi-ethnic
CLUES_eqtl_catalogue	NK	NK	ENSG00000166035	rs7161799	chr 15	58770523	C	T	0.708078	0.467955	0.00624407	0.0117681	multi-ethnic
CLUES_eqtl_catalogue	NK	NK	ENSG00000128915	rs62005026	chr 15	60698454	A	G	-0.211065	-0.345039	0.00600266	0.0114664	multi-ethnic
CLUES_eqtl_catalogue	NK	NK	ENSG00000182718	rs35663835	chr 15	60758053	C	T	0.123594	0.123493	0.339835	0.201774	multi-ethnic
CLUES_eqtl_catalogue	NK	NK	ENSG00000140416	rs62013179	chr 15	63329601	T	G	0.138667	0.239401	0.0124249	0.0202281	multi-ethnic
CLUES_eqtl_catalogue	NK	NK	ENSG00000166831	rs10851737	chr 15	64957098	G	C	-1.28318	-0.549823	0.0263938	0.0344281	multi-ethnic
CLUES_eqtl_catalogue	NK	NK	ENSG00000259635	rs10851737	chr 15	64957098	G	C	-0.826952	-0.498779	0.043031	0.04779	multi-ethnic
CLUES_eqtl_catalogue	NK	NK	ENSG00000140451	rs832881	chr 15	65149682	C	T	0.186544	0.264816	0.0107496	0.0179077	multi-ethnic
CLUES_eqtl_catalogue	NK	NK	ENSG00000166839	rs1719264	chr 15	65176535	C	T	-0.3078	-0.236698	0.0295108	0.036996	multi-ethnic
CLUES_eqtl_catalogue	NK	NK	ENSG00000103707	rs61547943	chr 15	65229050	A	T	-0.0916687	0.0334865	0.782744	0.338966	multi-ethnic
CLUES_eqtl_catalogue	NK	NK	ENSG00000090487	rs34988193	chr 15	65235776	A	G	-0.0752556	-0.170912	0.0786109	0.0745027	multi-ethnic
CLUES_eqtl_catalogue	NK	NK	ENSG00000103769	rs73477467	chr 15	66142282	T	C	0.130542	0.16359	0.457996	0.243622	multi-ethnic
CLUES_eqtl_catalogue	NK	NK	ENSG00000166938	rs28710158	chr 15	66770048	G	A	-0.146421	-0.0486248	0.623523	0.294333	multi-ethnic
CLUES_eqtl_catalogue	NK	NK	ENSG00000075131	rs34782096	chr 15	66811932	C	T	0.209831	0.274191	0.247057	0.165613	multi-ethnic
CLUES_eqtl_catalogue	NK	NK	ENSG00000159322	rs79226602	chr 15	73143959	C	T	0.104879	0.161303	0.221089	0.153761	multi-ethnic
CLUES_eqtl_catalogue	NK	NK	ENSG00000067141	rs60053960	chr 15	73229930	A	G	0.324077	0.316572	0.000367558	0.00125378	multi-ethnic
CLUES_eqtl_catalogue	NK	NK	ENSG00000138629	rs74023467	chr 15	74580701	T	C	-0.0886501	0.0103564	0.928579	0.377046	multi-ethnic
CLUES_eqtl_catalogue	NK	NK	ENSG00000140497	rs2072649	chr 15	74710485	G	C	-0.10077	-0.329319	0.0158624	0.0241242	multi-ethnic
CLUES_eqtl_catalogue	NK	NK	ENSG00000178802	rs11072516	chr 15	75224810	T	A	0.101582	-0.0968612	0.509106	0.260902	multi-ethnic
CLUES_eqtl_catalogue	NK	NK	ENSG00000177971	rs4886707	chr 15	75755467	C	T	-0.0424023	-0.0217755	0.800007	0.3435	multi-ethnic
CLUES_eqtl_catalogue	NK	NK	ENSG00000140398	rs74578315	chr 15	75756656	C	T	0.205423	0.3391	0.202619	0.145872	multi-ethnic
CLUES_eqtl_catalogue	NK	NK	ENSG00000140400	rs146811016	chr 15	76035368	G	A	0.0780087	-0.0276887	0.764542	0.333943	multi-ethnic
CLUES_eqtl_catalogue	NK	NK	ENSG00000140367	rs2009508	chr 15	76042350	C	A	0.0777869	0.289562	0.000900948	0.00259015	multi-ethnic
CLUES_eqtl_catalogue	NK	NK	ENSG00000140374	rs78185702	chr 15	76610235	C	T	-0.0921474	-0.182052	0.316663	0.19457	multi-ethnic
CLUES_eqtl_catalogue	NK	NK	ENSG00000140368	rs33931897	chr 15	77357312	G	C	-0.126092	-0.174264	0.0890622	0.0818801	multi-ethnic
CLUES_eqtl_catalogue	NK	NK	ENSG00000136381	rs12903295	chr 15	78778972	A	G	-0.0657176	-0.198497	0.00455727	0.00930506	multi-ethnic
CLUES_eqtl_catalogue	NK	NK	ENSG00000185787	rs10519216	chr 15	79187342	T	A	-0.0535257	-0.0697049	0.42945	0.233791	multi-ethnic
CLUES_eqtl_catalogue	NK	NK	ENSG00000136371	rs2733106	chr 15	80177687	A	G	0.138655	0.142494	0.197736	0.143559	multi-ethnic
CLUES_eqtl_catalogue	NK	NK	ENSG00000103876	rs1370274	chr 15	80452075	T	C	-0.484801	-0.239955	0.0388197	0.0446713	multi-ethnic
CLUES_eqtl_catalogue	NK	NK	ENSG00000169609	rs1037403	chr 15	83664191	C	G	0.0774432	0.1779	0.0623142	0.0626495	multi-ethnic
CLUES_eqtl_catalogue	NK	NK	ENSG00000177082	rs2059927	chr 15	85277486	T	C	-0.12897	0.0640807	0.576364	0.281023	multi-ethnic
CLUES_eqtl_catalogue	NK	NK	ENSG00000197696	rs72754964	chr 15	85490071	G	A	-0.138762	0.167249	0.205042	0.146756	multi-ethnic
CLUES_eqtl_catalogue	NK	NK	ENSG00000183655	rs34257708	chr 15	86184267	G	A	0.421702	0.0943001	0.504207	0.259901	multi-ethnic
CLUES_eqtl_catalogue	NK	NK	ENSG00000172183	rs17777460	chr 15	89173556	C	T	-0.102162	-0.188371	0.216883	0.151736	multi-ethnic
CLUES_eqtl_catalogue	NK	NK	ENSG00000166823	rs11632886	chr 15	90322945	A	G	0.222726	0.147748	0.225839	0.155679	multi-ethnic
CLUES_eqtl_catalogue	NK	NK	ENSG00000185043	rs8025979	chr 15	90777267	G	A	-0.0561865	-0.0831342	0.297432	0.186656	multi-ethnic
CLUES_eqtl_catalogue	NK	NK	ENSG00000140575	rs2074585	chr 15	91009484	G	A	0.0447585	0.00118944	0.988522	0.391402	multi-ethnic
CLUES_eqtl_catalogue	NK	NK	ENSG00000140564	rs1269997	chr 15	91342206	T	C	0.0879696	0.228853	0.0153287	0.0236336	multi-ethnic
CLUES_eqtl_catalogue	NK	NK	ENSG00000182511	rs2071410	chr 15	91420940	C	G	-0.429801	-0.327709	0.00275708	0.00635385	multi-ethnic
CLUES_eqtl_catalogue	NK	NK	ENSG00000140443	rs2311766	chr 15	99195162	C	G	0.186439	0.125997	0.132544	0.109343	multi-ethnic
CLUES_eqtl_catalogue	NK	NK	ENSG00000168904	rs260114	chr 15	99684105	T	C	-0.0947076	0.013123	0.894394	0.368563	multi-ethnic
CLUES_eqtl_catalogue	NK	NK	ENSG00000154237	rs8041714	chr 15	101072439	G	T	1.37871	-0.0261749	0.862222	0.35979	multi-ethnic
CLUES_eqtl_catalogue	NK	NK	ENSG00000161981	rs216594	chr 16	103009	A	T	-0.159381	-0.481129	2.4025e-05	0.000120069	multi-ethnic
CLUES_eqtl_catalogue	NK	NK	ENSG00000086506	rs78360966	chr 16	151262	C	T	0.909298	0.515725	0.0535496	0.0564801	multi-ethnic
CLUES_eqtl_catalogue	NK	NK	ENSG00000103152	rs78360966	chr 16	151262	C	T	-0.0856573	0.231964	0.21885	0.152507	multi-ethnic
CLUES_eqtl_catalogue	NK	NK	ENSG00000103148	rs111682761	chr 16	178735	C	G	0.257208	-0.196415	0.350095	0.206125	multi-ethnic
CLUES_eqtl_catalogue	NK	NK	ENSG00000188536	rs111682761	chr 16	178735	C	G	1.8915	0.41775	0.0821887	0.0770276	multi-ethnic
CLUES_eqtl_catalogue	NK	NK	ENSG00000206172	rs111682761	chr 16	178735	C	G	1.85449	0.604607	0.0130708	0.020923	multi-ethnic
CLUES_eqtl_catalogue	NK	NK	ENSG00000129925	rs763140	chr 16	427013	G	C	-0.198996	-0.0708301	0.480823	0.251867	multi-ethnic
CLUES_eqtl_catalogue	NK	NK	ENSG00000103202	rs77371232	chr 16	447561	A	T	0.437335	0.685299	7.80038e-10	1.45765e-08	multi-ethnic
CLUES_eqtl_catalogue	NK	NK	ENSG00000242612	rs1698237	chr 16	451306	T	C	0.251637	0.427737	0.000247024	0.000919229	multi-ethnic
CLUES_eqtl_catalogue	NK	NK	ENSG00000103326	rs112427909	chr 16	582668	C	T	-0.172557	-0.424813	0.0680059	0.0671287	multi-ethnic
CLUES_eqtl_catalogue	NK	NK	ENSG00000130731	rs117667029	chr 16	686337	G	A	0.122589	0.147595	0.311097	0.19225	multi-ethnic
CLUES_eqtl_catalogue	NK	NK	ENSG00000103253	rs1406814	chr 16	778024	T	C	0.124101	0.130794	0.35267	0.206706	multi-ethnic
CLUES_eqtl_catalogue	NK	NK	ENSG00000103245	rs13338700	chr 16	781292	C	T	0.129101	0.0027124	0.986043	0.390781	multi-ethnic
CLUES_eqtl_catalogue	NK	NK	ENSG00000261505	rs11647760	chr 16	1367610	C	A	-0.476643	-0.386497	0.000709553	0.00210321	multi-ethnic
CLUES_eqtl_catalogue	NK	NK	ENSG00000090581	rs57890635	chr 16	1411129	C	T	0.212585	0.378404	1.06919e-05	5.89152e-05	multi-ethnic
CLUES_eqtl_catalogue	NK	NK	ENSG00000103249	rs35341445	chr 16	1508988	T	C	0.143823	0.095286	0.496772	0.257628	multi-ethnic
CLUES_eqtl_catalogue	NK	NK	ENSG00000131634	rs2294624	chr 16	1586255	G	A	0.625965	0.798076	4.73433e-14	2.90688e-12	multi-ethnic
CLUES_eqtl_catalogue	NK	NK	ENSG00000063854	rs238677	chr 16	1883279	T	C	0.132959	0.191393	0.0276273	0.0356991	multi-ethnic
CLUES_eqtl_catalogue	NK	NK	ENSG00000140988	rs338787	chr 16	2008095	G	A	0.040083	0.0130625	0.932571	0.37812	multi-ethnic
CLUES_eqtl_catalogue	NK	NK	ENSG00000167965	rs1126	chr 16	2262113	G	C	0.0846981	0.109765	0.247055	0.165613	multi-ethnic
CLUES_eqtl_catalogue	NK	NK	ENSG00000007038	rs8060332	chr 16	2892770	G	A	0.269191	0.120787	0.284299	0.181568	multi-ethnic
CLUES_eqtl_catalogue	NK	NK	ENSG00000261971	rs28602623	chr 16	3109688	G	A	0.131931	-0.0227193	0.827132	0.349902	multi-ethnic
CLUES_eqtl_catalogue	NK	NK	ENSG00000008517	rs1554999	chr 16	3115628	A	C	0.163905	0.404561	0.00110509	0.00301567	multi-ethnic
CLUES_eqtl_catalogue	NK	NK	ENSG00000262370	rs4786384	chr 16	3136919	T	C	0.340057	0.520903	7.53418e-07	6.3494e-06	multi-ethnic
CLUES_eqtl_catalogue	NK	NK	ENSG00000263072	rs2717685	chr 16	3147674	C	T	0.123651	0.291065	0.0151978	0.0235546	multi-ethnic
CLUES_eqtl_catalogue	NK	NK	ENSG00000122390	rs40363	chr 16	3509056	G	A	0.292107	0.149497	0.271987	0.176586	multi-ethnic
CLUES_eqtl_catalogue	NK	NK	ENSG00000103351	rs17198722	chr 16	3569130	C	T	0.177016	0.012225	0.937562	0.378694	multi-ethnic
CLUES_eqtl_catalogue	NK	NK	ENSG00000126602	rs6500548	chr 16	3710537	C	G	0.109898	-0.203676	0.160148	0.123798	multi-ethnic
CLUES_eqtl_catalogue	NK	NK	ENSG00000162104	rs2239313	chr 16	4106206	G	C	-0.422326	-0.219649	0.00951645	0.0163607	multi-ethnic
CLUES_eqtl_catalogue	NK	NK	ENSG00000153406	rs2918601	chr 16	4441032	T	G	-0.229247	-0.355423	0.088934	0.0818801	multi-ethnic
CLUES_eqtl_catalogue	NK	NK	ENSG00000102858	rs841227	chr 16	4734513	C	T	0.0965525	0.028972	0.662628	0.305086	multi-ethnic
CLUES_eqtl_catalogue	NK	NK	ENSG00000103423	rs17703674	chr 16	4881524	C	T	0.14342	-0.046597	0.8445	0.354979	multi-ethnic
CLUES_eqtl_catalogue	NK	NK	ENSG00000103174	rs2102065	chr 16	5080523	C	T	-0.0902855	0.0947081	0.355047	0.207618	multi-ethnic
CLUES_eqtl_catalogue	NK	NK	ENSG00000153048	rs28861238	chr 16	8936101	A	G	0.156186	0.315161	0.000748449	0.00220331	multi-ethnic
CLUES_eqtl_catalogue	NK	NK	ENSG00000260349	rs12918271	chr 16	9200547	T	C	-0.442858	-0.39867	0.000110615	0.000459346	multi-ethnic
CLUES_eqtl_catalogue	NK	NK	ENSG00000175643	rs7200667	chr 16	11440404	C	A	0.417652	0.00165488	0.990068	0.391654	multi-ethnic
CLUES_eqtl_catalogue	NK	NK	ENSG00000189067	rs58336892	chr 16	11661995	T	C	-0.0622111	-0.00299222	0.981585	0.389913	multi-ethnic
CLUES_eqtl_catalogue	NK	NK	ENSG00000122299	rs8743	chr 16	11852354	A	C	0.121012	0.144338	0.0355042	0.0420378	multi-ethnic
CLUES_eqtl_catalogue	NK	NK	ENSG00000234719	rs393329	chr 16	12070422	T	C	-0.85111	-0.26158	0.0111502	0.0185391	multi-ethnic
CLUES_eqtl_catalogue	NK	NK	ENSG00000103381	rs2865882	chr 16	12870418	C	G	0.156693	0.182665	0.0890429	0.0818801	multi-ethnic
CLUES_eqtl_catalogue	NK	NK	ENSG00000179889	rs72789541	chr 16	15127534	T	A	0.131719	-0.0607368	0.396704	0.222589	multi-ethnic
CLUES_eqtl_catalogue	NK	NK	ENSG00000103512	rs7192563	chr 16	15127986	T	C	-0.272401	-0.135585	0.271006	0.176216	multi-ethnic
CLUES_eqtl_catalogue	NK	NK	ENSG00000133392	rs7185993	chr 16	15820297	C	T	0.367196	0.210878	0.0105715	0.0176452	multi-ethnic
CLUES_eqtl_catalogue	NK	NK	ENSG00000072864	rs215567	chr 16	15959456	A	G	0.0739061	-0.0414268	0.688992	0.311201	multi-ethnic
CLUES_eqtl_catalogue	NK	NK	ENSG00000103222	rs152027	chr 16	16081737	G	A	-0.179495	-0.0976467	0.213335	0.149858	multi-ethnic
CLUES_eqtl_catalogue	NK	NK	ENSG00000006007	rs4780810	chr 16	19497948	T	C	-0.129751	-0.150932	0.230178	0.158162	multi-ethnic
CLUES_eqtl_catalogue	NK	NK	ENSG00000103550	rs4782272	chr 16	19729016	G	C	0.138451	0.304215	0.0144839	0.0226783	multi-ethnic
CLUES_eqtl_catalogue	NK	NK	ENSG00000243716	rs72768980	chr 16	22760836	C	T	0.195221	0.080855	0.720044	0.321199	multi-ethnic
CLUES_eqtl_catalogue	NK	NK	ENSG00000166847	rs152449	chr 16	23710160	T	C	0.175521	0.135742	0.13798	0.112212	multi-ethnic
CLUES_eqtl_catalogue	NK	NK	ENSG00000166501	rs114827361	chr 16	24045354	A	G	0.210559	0.223447	0.237264	0.161983	multi-ethnic
CLUES_eqtl_catalogue	NK	NK	ENSG00000090905	rs2880663	chr 16	24777746	G	T	-0.110824	-0.183566	0.102564	0.0916467	multi-ethnic
CLUES_eqtl_catalogue	NK	NK	ENSG00000261669	rs71391580	chr 16	24842818	C	G	0.45111	0.0225101	0.85936	0.359118	multi-ethnic
CLUES_eqtl_catalogue	NK	NK	ENSG00000176476	rs3743963	chr 16	28604686	A	G	-0.0950193	-0.0549715	0.544382	0.272065	multi-ethnic
CLUES_eqtl_catalogue	NK	NK	ENSG00000251417	rs28472312	chr 16	28826049	C	T	0.296461	-0.209435	0.0546572	0.0573667	multi-ethnic
CLUES_eqtl_catalogue	NK	NK	ENSG00000178952	rs8049439	chr 16	28837515	T	C	0.110764	0.342487	3.35725e-07	3.24258e-06	multi-ethnic
CLUES_eqtl_catalogue	NK	NK	ENSG00000177548	rs12448482	chr 16	28838073	A	G	0.0911583	-0.0256473	0.796822	0.342551	multi-ethnic
CLUES_eqtl_catalogue	NK	NK	ENSG00000260442	rs2070962	chr 16	28950432	C	T	-0.201024	-0.0918128	0.432578	0.235047	multi-ethnic
CLUES_eqtl_catalogue	NK	NK	ENSG00000213658	rs11645302	chr 16	28951457	C	T	-0.0842246	-0.113333	0.434871	0.235677	multi-ethnic
CLUES_eqtl_catalogue	NK	NK	ENSG00000169682	rs9929088	chr 16	29001460	A	C	-0.115598	0.0464141	0.701163	0.315395	multi-ethnic
CLUES_eqtl_catalogue	NK	NK	ENSG00000260517	rs153175	chr 16	29163890	A	G	-0.152614	0.132966	0.159632	0.123621	multi-ethnic
CLUES_eqtl_catalogue	NK	NK	ENSG00000013364	rs9932653	chr 16	29865673	G	A	-0.132127	-0.537977	5.96536e-06	3.74294e-05	multi-ethnic
CLUES_eqtl_catalogue	NK	NK	ENSG00000102882	rs4420550	chr 16	29938820	A	G	-0.0869503	-0.00888881	0.927801	0.377046	multi-ethnic
CLUES_eqtl_catalogue	NK	NK	ENSG00000103496	rs12445568	chr 16	31004812	T	C	0.0698192	-0.0543445	0.616795	0.292259	multi-ethnic
CLUES_eqtl_catalogue	NK	NK	ENSG00000167397	rs55766044	chr 16	31117698	C	T	-0.0681409	-0.112911	0.265883	0.173541	multi-ethnic
CLUES_eqtl_catalogue	NK	NK	ENSG00000156886	rs17708876	chr 16	31398466	T	C	0.848117	0.463789	0.00647106	0.0120883	multi-ethnic
CLUES_eqtl_catalogue	NK	NK	ENSG00000140678	rs9934108	chr 16	31462024	A	G	-0.122244	-0.233662	0.0227153	0.0310431	multi-ethnic
CLUES_eqtl_catalogue	NK	NK	ENSG00000102910	rs8053839	chr 16	48390512	G	T	0.101809	0.0820289	0.39286	0.220865	multi-ethnic
CLUES_eqtl_catalogue	NK	NK	ENSG00000155393	rs1187411	chr 16	50034680	G	A	0.155986	0.268621	0.00319401	0.00703993	multi-ethnic
CLUES_eqtl_catalogue	NK	NK	ENSG00000121274	rs3813755	chr 16	50348577	T	C	0.16059	0.165933	0.111476	0.0967928	multi-ethnic
CLUES_eqtl_catalogue	NK	NK	ENSG00000121281	rs4595801	chr 16	50369888	C	T	0.140547	0.331692	0.000548717	0.00170898	multi-ethnic
CLUES_eqtl_catalogue	NK	NK	ENSG00000166164	rs4595801	chr 16	50369888	C	T	0.268233	0.743705	2.61682e-16	3.21346e-14	multi-ethnic
CLUES_eqtl_catalogue	NK	NK	ENSG00000103479	rs2192868	chr 16	53428284	G	A	-0.0690666	-0.149124	0.0215872	0.0299296	multi-ethnic
CLUES_eqtl_catalogue	NK	NK	ENSG00000198848	rs7187880	chr 16	55795048	T	C	0.300847	0.136872	0.189169	0.139579	multi-ethnic
CLUES_eqtl_catalogue	NK	NK	ENSG00000260621	rs4784665	chr 16	56447352	G	A	0.165079	-0.23729	0.109147	0.0954454	multi-ethnic
CLUES_eqtl_catalogue	NK	NK	ENSG00000125124	rs2303284	chr 16	56554013	C	T	-0.241814	-0.362505	0.00315564	0.00699388	multi-ethnic
CLUES_eqtl_catalogue	NK	NK	ENSG00000125148	rs1580833	chr 16	56644650	C	A	-0.382564	-0.442052	7.74231e-06	4.52741e-05	multi-ethnic
CLUES_eqtl_catalogue	NK	NK	ENSG00000169715	rs12600038	chr 16	56648626	G	A	-0.447741	-0.398285	0.00120032	0.00320433	multi-ethnic
CLUES_eqtl_catalogue	NK	NK	ENSG00000198417	rs1875231	chr 16	56683745	A	C	0.146151	0.269471	0.00511065	0.0101224	multi-ethnic
CLUES_eqtl_catalogue	NK	NK	ENSG00000187193	rs1599933	chr 16	56715862	C	A	-0.0884571	-0.130365	0.195622	0.142391	multi-ethnic
CLUES_eqtl_catalogue	NK	NK	ENSG00000051108	rs9921780	chr 16	56952098	A	G	0.0621018	0.154187	0.0612303	0.0619948	multi-ethnic
CLUES_eqtl_catalogue	NK	NK	ENSG00000140853	rs289727	chr 16	57075781	C	T	0.0799706	0.133444	0.173367	0.130821	multi-ethnic
CLUES_eqtl_catalogue	NK	NK	ENSG00000205336	rs2305307	chr 16	57687314	T	C	0.0649891	-0.0463562	0.596523	0.286305	multi-ethnic
CLUES_eqtl_catalogue	NK	NK	ENSG00000140931	rs34213783	chr 16	66729193	T	C	-0.0759687	-0.173132	0.026109	0.0341603	multi-ethnic
CLUES_eqtl_catalogue	NK	NK	ENSG00000205250	rs13339140	chr 16	67213923	C	T	0.102709	-0.314168	0.260953	0.171364	multi-ethnic
CLUES_eqtl_catalogue	NK	NK	ENSG00000102898	rs7184978	chr 16	67736840	A	T	-0.197479	-0.236085	0.250477	0.167037	multi-ethnic
CLUES_eqtl_catalogue	NK	NK	ENSG00000167261	rs255048	chr 16	68012849	C	T	0.115488	0.334036	0.011493	0.018926	multi-ethnic
CLUES_eqtl_catalogue	NK	NK	ENSG00000159761	rs8047343	chr 16	68143745	G	A	-0.175479	-0.172162	0.175751	0.132175	multi-ethnic
CLUES_eqtl_catalogue	NK	NK	ENSG00000103056	rs7190307	chr 16	68218336	G	A	-0.279065	-0.134132	0.222181	0.154146	multi-ethnic
CLUES_eqtl_catalogue	NK	NK	ENSG00000184939	rs698718	chr 16	68560185	A	G	0.3543	0.508206	1.22368e-06	9.73959e-06	multi-ethnic
CLUES_eqtl_catalogue	NK	NK	ENSG00000180917	rs9939485	chr 16	71207879	G	C	0.0872322	-0.0166618	0.869471	0.361711	multi-ethnic
CLUES_eqtl_catalogue	NK	NK	ENSG00000102984	rs6499521	chr 16	71504042	C	G	0.10958	-0.115463	0.334262	0.200186	multi-ethnic
CLUES_eqtl_catalogue	NK	NK	ENSG00000166747	rs117847715	chr 16	72079735	T	C	0.18148	-0.0381057	0.875895	0.363336	multi-ethnic
CLUES_eqtl_catalogue	NK	NK	ENSG00000168404	rs9932977	chr 16	74735148	G	A	0.160314	0.179162	0.0782936	0.0742839	multi-ethnic
CLUES_eqtl_catalogue	NK	NK	ENSG00000065457	rs11149841	chr 16	75602797	G	T	0.144268	-0.155483	0.255513	0.168878	multi-ethnic
CLUES_eqtl_catalogue	NK	NK	ENSG00000205078	rs8048285	chr 16	77250399	A	G	-0.126636	-0.202583	0.0406517	0.0460398	multi-ethnic
CLUES_eqtl_catalogue	NK	NK	ENSG00000140876	rs160197	chr 16	77760157	T	C	-0.195862	-0.239557	0.0392068	0.0449962	multi-ethnic
CLUES_eqtl_catalogue	NK	NK	ENSG00000135698	rs2303260	chr 16	82203786	C	G	-0.224952	-0.3283	0.000917013	0.00262755	multi-ethnic
CLUES_eqtl_catalogue	NK	NK	ENSG00000103168	rs34693209	chr 16	84209138	A	T	-0.147186	-0.115108	0.218163	0.152342	multi-ethnic
CLUES_eqtl_catalogue	NK	NK	ENSG00000103187	rs8046882	chr 16	84547452	C	T	0.145067	-0.133313	0.316416	0.194558	multi-ethnic
CLUES_eqtl_catalogue	NK	NK	ENSG00000131149	rs11640540	chr 16	85714246	A	C	-0.0855722	-0.166205	0.0325596	0.0394201	multi-ethnic
CLUES_eqtl_catalogue	NK	NK	ENSG00000131143	rs7189663	chr 16	85857679	G	A	-0.0192749	-0.113828	0.0757295	0.0728156	multi-ethnic
CLUES_eqtl_catalogue	NK	NK	ENSG00000104731	rs2290019	chr 16	87741662	C	A	-0.181146	-0.0427839	0.70167	0.315458	multi-ethnic
CLUES_eqtl_catalogue	NK	NK	ENSG00000179588	rs7195401	chr 16	88622285	T	C	-0.201794	-0.138022	0.142046	0.114436	multi-ethnic
CLUES_eqtl_catalogue	NK	NK	ENSG00000051523	rs1480333	chr 16	88720678	G	A	0.0307165	0.0771687	0.297848	0.186656	multi-ethnic
CLUES_eqtl_catalogue	NK	NK	ENSG00000167508	rs9937019	chr 16	88743872	G	T	0.0745825	0.102999	0.246238	0.165494	multi-ethnic
CLUES_eqtl_catalogue	NK	NK	ENSG00000185669	rs62049774	chr 16	88760963	G	A	-0.192033	0.277646	0.0645027	0.0644727	multi-ethnic
CLUES_eqtl_catalogue	NK	NK	ENSG00000167515	rs3826061	chr 16	88927221	T	C	-0.0862979	-0.112527	0.144201	0.115307	multi-ethnic
CLUES_eqtl_catalogue	NK	NK	ENSG00000268218	rs9922876	chr 16	89315664	T	G	0.154378	0.180513	0.0542074	0.0570706	multi-ethnic
CLUES_eqtl_catalogue	NK	NK	ENSG00000167526	rs34434037	chr 16	89631008	G	C	-0.0389641	-0.135959	0.16826	0.127966	multi-ethnic
CLUES_eqtl_catalogue	NK	NK	ENSG00000185324	rs77651727	chr 16	89708267	C	T	-0.334194	-0.368216	0.241869	0.164226	multi-ethnic
CLUES_eqtl_catalogue	NK	NK	ENSG00000167523	rs382045	chr 16	89741019	C	T	0.10385	0.0285124	0.821977	0.349442	multi-ethnic
CLUES_eqtl_catalogue	NK	NK	ENSG00000158792	rs4785587	chr 16	89772619	G	A	0.125679	0.0379635	0.678727	0.308206	multi-ethnic
CLUES_eqtl_catalogue	NK	NK	ENSG00000075399	rs11649155	chr 16	89801892	G	C	0.137971	0.225334	0.0286782	0.0364672	multi-ethnic
CLUES_eqtl_catalogue	NK	NK	ENSG00000141002	rs2270460	chr 16	89972416	C	A	0.315808	0.573433	2.36046e-09	3.97854e-08	multi-ethnic
CLUES_eqtl_catalogue	NK	NK	ENSG00000187624	rs7503725	chr 17	260142	G	T	1.11897	0.633034	5.83324e-09	9.46086e-08	multi-ethnic
CLUES_eqtl_catalogue	NK	NK	ENSG00000183688	rs7217744	chr 17	444078	T	C	0.277275	0.0759393	0.615674	0.291911	multi-ethnic
CLUES_eqtl_catalogue	NK	NK	ENSG00000159842	rs34171234	chr 17	1024001	G	A	0.109966	0.112767	0.442913	0.238822	multi-ethnic
CLUES_eqtl_catalogue	NK	NK	ENSG00000132383	rs34589281	chr 17	1691953	C	T	-0.0837707	0.128816	0.167529	0.127879	multi-ethnic
CLUES_eqtl_catalogue	NK	NK	ENSG00000167720	rs12450028	chr 17	2207425	C	T	-0.341789	-0.118462	0.295571	0.186345	multi-ethnic
CLUES_eqtl_catalogue	NK	NK	ENSG00000132359	rs12947979	chr 17	2936655	G	T	0.174879	-0.0614575	0.65832	0.304577	multi-ethnic
CLUES_eqtl_catalogue	NK	NK	ENSG00000004660	rs161371	chr 17	3530633	G	A	0.423528	-0.169605	0.10439	0.0927001	multi-ethnic
CLUES_eqtl_catalogue	NK	NK	ENSG00000083454	rs1107402	chr 17	3615732	A	G	0.250304	0.323223	0.00108604	0.00297775	multi-ethnic
CLUES_eqtl_catalogue	NK	NK	ENSG00000083457	rs2915564	chr 17	3617022	C	A	0.0749032	0.165196	0.0528438	0.0560797	multi-ethnic
CLUES_eqtl_catalogue	NK	NK	ENSG00000141480	rs55956806	chr 17	4589209	T	C	0.0419956	0.00843882	0.934689	0.37812	multi-ethnic
CLUES_eqtl_catalogue	NK	NK	ENSG00000161920	rs7214662	chr 17	4630462	C	T	0.0962154	0.068808	0.475141	0.250264	multi-ethnic
CLUES_eqtl_catalogue	NK	NK	ENSG00000108556	rs2302316	chr 17	4800304	G	A	-0.252673	-0.0376391	0.731033	0.324921	multi-ethnic
CLUES_eqtl_catalogue	NK	NK	ENSG00000141503	rs2302316	chr 17	4800304	G	A	0.134733	0.111928	0.247187	0.165613	multi-ethnic
CLUES_eqtl_catalogue	NK	NK	ENSG00000108523	rs427703	chr 17	4893357	G	C	0.0398205	0.0841129	0.250168	0.167037	multi-ethnic
CLUES_eqtl_catalogue	NK	NK	ENSG00000161929	rs75511804	chr 17	5138304	C	T	0.328799	0.0870098	0.595271	0.286023	multi-ethnic
CLUES_eqtl_catalogue	NK	NK	ENSG00000263272	rs1050390	chr 17	5336058	G	A	0.558015	0.33877	0.00519461	0.010265	multi-ethnic
CLUES_eqtl_catalogue	NK	NK	ENSG00000132530	rs9910331	chr 17	6660980	T	C	0.107457	0.0887412	0.250206	0.167037	multi-ethnic
CLUES_eqtl_catalogue	NK	NK	ENSG00000215067	rs312466	chr 17	6899221	G	A	-0.15663	-0.162462	0.056924	0.059168	multi-ethnic
CLUES_eqtl_catalogue	NK	NK	ENSG00000258315	rs12449315	chr 17	6919636	C	T	0.303491	0.325756	0.0618464	0.062325	multi-ethnic
CLUES_eqtl_catalogue	NK	NK	ENSG00000213859	rs314224	chr 17	6987160	C	T	-0.169779	-0.0281897	0.779476	0.338232	multi-ethnic
CLUES_eqtl_catalogue	NK	NK	ENSG00000170291	rs2074219	chr 17	7156447	A	G	-0.453267	-0.6445	1.23709e-10	2.53191e-09	multi-ethnic
CLUES_eqtl_catalogue	NK	NK	ENSG00000132507	rs7503161	chr 17	7207964	A	C	-0.525531	-0.740588	1.05825e-16	1.51612e-14	multi-ethnic
CLUES_eqtl_catalogue	NK	NK	ENSG00000072818	rs3809822	chr 17	7234112	C	G	-0.0454299	-0.0164861	0.854996	0.358512	multi-ethnic
CLUES_eqtl_catalogue	NK	NK	ENSG00000170175	rs3829603	chr 17	7347042	A	C	0.107941	0.0416704	0.653938	0.30336	multi-ethnic
CLUES_eqtl_catalogue	NK	NK	ENSG00000181222	rs2277638	chr 17	7402556	G	A	-0.0738436	-0.206763	0.0158966	0.0241242	multi-ethnic
CLUES_eqtl_catalogue	NK	NK	ENSG00000141504	rs8068222	chr 17	7468688	G	T	0.0767571	0.061776	0.454542	0.242837	multi-ethnic
CLUES_eqtl_catalogue	NK	NK	ENSG00000183011	rs858528	chr 17	7574936	C	T	0.0581532	-0.0944495	0.480279	0.251867	multi-ethnic
CLUES_eqtl_catalogue	NK	NK	ENSG00000220205	rs3027167	chr 17	8059117	C	T	0.0452704	0.0045543	0.942233	0.379899	multi-ethnic
CLUES_eqtl_catalogue	NK	NK	ENSG00000170310	rs9910604	chr 17	9448879	C	T	-0.0636631	-0.104684	0.211426	0.149218	multi-ethnic
CLUES_eqtl_catalogue	NK	NK	ENSG00000187824	rs3826448	chr 17	10633181	A	G	0.292161	0.154489	0.102929	0.0918773	multi-ethnic
CLUES_eqtl_catalogue	NK	NK	ENSG00000006740	rs58608011	chr 17	12907909	C	T	0.398888	0.303618	0.0616089	0.0622316	multi-ethnic
CLUES_eqtl_catalogue	NK	NK	ENSG00000266538	rs190206	chr 17	15464679	G	A	-0.143862	-0.177743	0.297919	0.186656	multi-ethnic
CLUES_eqtl_catalogue	NK	NK	ENSG00000214941	rs2779207	chr 17	15870401	T	A	-0.129761	-0.296783	0.00290184	0.00658159	multi-ethnic
CLUES_eqtl_catalogue	NK	NK	ENSG00000166582	rs9747806	chr 17	16241303	G	A	-0.147535	-0.190121	0.057131	0.0592399	multi-ethnic
CLUES_eqtl_catalogue	NK	NK	ENSG00000108557	rs4925114	chr 17	17711270	A	G	0.147045	0.0261306	0.840619	0.353694	multi-ethnic
CLUES_eqtl_catalogue	NK	NK	ENSG00000131899	rs8076336	chr 17	18212614	G	T	0.196212	0.139551	0.222078	0.154146	multi-ethnic
CLUES_eqtl_catalogue	NK	NK	ENSG00000171916	rs12950117	chr 17	18259415	A	G	-0.20103	0.02242	0.83538	0.352154	multi-ethnic
CLUES_eqtl_catalogue	NK	NK	ENSG00000176974	rs2688036	chr 17	18262546	T	C	0.206426	0.426	2.73241e-05	0.000134216	multi-ethnic
CLUES_eqtl_catalogue	NK	NK	ENSG00000265185	rs959071	chr 17	19142226	C	T	0.867763	-0.0359317	0.805884	0.345288	multi-ethnic
CLUES_eqtl_catalogue	NK	NK	ENSG00000263934	rs9899649	chr 17	19253613	C	T	-0.244646	-0.264543	0.0411592	0.0464421	multi-ethnic
CLUES_eqtl_catalogue	NK	NK	ENSG00000262074	rs77232220	chr 17	19262534	G	C	0.453679	0.506342	0.00114444	0.00307425	multi-ethnic
CLUES_eqtl_catalogue	NK	NK	ENSG00000262202	rs72838818	chr 17	19297709	C	T	-0.605442	-0.238155	0.169509	0.128678	multi-ethnic
CLUES_eqtl_catalogue	NK	NK	ENSG00000128487	rs2008758	chr 17	19893590	C	T	0.382041	0.222203	0.190823	0.140032	multi-ethnic
CLUES_eqtl_catalogue	NK	NK	ENSG00000108599	rs7218708	chr 17	19926836	A	G	0.0749466	0.0905998	0.30379	0.189368	multi-ethnic
CLUES_eqtl_catalogue	NK	NK	ENSG00000170298	rs4470200	chr 17	20403618	T	A	-0.432307	-0.417678	0.0128615	0.0207037	multi-ethnic
CLUES_eqtl_catalogue	NK	NK	ENSG00000109046	rs17714734	chr 17	25665636	C	T	0.0816063	0.0892963	0.297027	0.186656	multi-ethnic
CLUES_eqtl_catalogue	NK	NK	ENSG00000168961	rs4268811	chr 17	25944596	A	C	-0.103318	-0.051749	0.523484	0.265323	multi-ethnic
CLUES_eqtl_catalogue	NK	NK	ENSG00000232859	rs8078361	chr 17	26230480	C	T	0.110968	0.293481	0.00464798	0.00943219	multi-ethnic
CLUES_eqtl_catalogue	NK	NK	ENSG00000244045	rs6505079	chr 17	26718177	T	A	0.0885258	-0.11824	0.185483	0.137568	multi-ethnic
CLUES_eqtl_catalogue	NK	NK	ENSG00000198242	rs8074623	chr 17	26888725	G	A	-0.0442593	-0.319342	0.0232184	0.03163	multi-ethnic
CLUES_eqtl_catalogue	NK	NK	ENSG00000176390	rs11657985	chr 17	29094775	G	A	-0.203681	-0.287456	0.00271078	0.00628083	multi-ethnic
CLUES_eqtl_catalogue	NK	NK	ENSG00000126860	rs736598	chr 17	29720470	T	C	0.187037	0.382987	1.68028e-05	8.86116e-05	multi-ethnic
CLUES_eqtl_catalogue	NK	NK	ENSG00000131242	rs2343164	chr 17	29837748	C	A	-0.083052	-0.0817855	0.275886	0.178578	multi-ethnic
CLUES_eqtl_catalogue	NK	NK	ENSG00000176749	rs7212466	chr 17	30844384	C	T	0.294929	0.18403	0.140917	0.114061	multi-ethnic
CLUES_eqtl_catalogue	NK	NK	ENSG00000166750	rs11656388	chr 17	33531815	G	A	0.1577	0.217685	0.0219691	0.0303124	multi-ethnic
CLUES_eqtl_catalogue	NK	NK	ENSG00000267364	rs11080327	chr 17	33571546	G	A	-0.0927822	-0.010515	0.916419	0.37423	multi-ethnic
CLUES_eqtl_catalogue	NK	NK	ENSG00000172123	rs72483215	chr 17	33746370	T	A	0.283647	0.109416	0.475961	0.250389	multi-ethnic
CLUES_eqtl_catalogue	NK	NK	ENSG00000161381	rs36179135	chr 17	37249939	G	A	0.825431	0.659556	1.20315e-11	3.56631e-10	multi-ethnic
CLUES_eqtl_catalogue	NK	NK	ENSG00000073605	rs7221605	chr 17	38070789	C	T	0.235252	0.217338	0.0181025	0.026241	multi-ethnic
CLUES_eqtl_catalogue	NK	NK	ENSG00000172057	rs8074437	chr 17	38076137	T	G	0.302398	0.437809	2.24172e-07	2.24068e-06	multi-ethnic
CLUES_eqtl_catalogue	NK	NK	ENSG00000073584	rs8066541	chr 17	38779942	G	A	-0.0411101	-0.0357987	0.649149	0.301917	multi-ethnic
CLUES_eqtl_catalogue	NK	NK	ENSG00000186395	rs3169914	chr 17	39032395	C	T	-0.0640152	-0.0503061	0.57176	0.279571	multi-ethnic
CLUES_eqtl_catalogue	NK	NK	ENSG00000141698	rs11871200	chr 17	40012224	G	A	-0.577171	-0.802133	5.46352e-13	2.13475e-11	multi-ethnic
CLUES_eqtl_catalogue	NK	NK	ENSG00000126581	rs72626001	chr 17	40597228	A	G	0.100683	-0.00463474	0.976319	0.388359	multi-ethnic
CLUES_eqtl_catalogue	NK	NK	ENSG00000175906	rs111886783	chr 17	41470945	C	T	-0.44928	-0.407657	0.181514	0.135325	multi-ethnic
CLUES_eqtl_catalogue	NK	NK	ENSG00000012048	rs72833154	chr 17	41653122	G	C	-0.505531	-0.238595	0.322419	0.195897	multi-ethnic
CLUES_eqtl_catalogue	NK	NK	ENSG00000108861	rs2074143	chr 17	41856622	A	G	0.357901	0.0616614	0.596421	0.286305	multi-ethnic
CLUES_eqtl_catalogue	NK	NK	ENSG00000091947	rs77536093	chr 17	42092328	A	G	-0.291304	-0.226786	0.198649	0.143857	multi-ethnic
CLUES_eqtl_catalogue	NK	NK	ENSG00000267080	rs2526022	chr 17	42213216	C	T	-0.133762	0.124201	0.441707	0.23835	multi-ethnic
CLUES_eqtl_catalogue	NK	NK	ENSG00000260793	rs10208	chr 17	42300278	C	T	-0.129405	-0.128091	0.219982	0.153115	multi-ethnic
CLUES_eqtl_catalogue	NK	NK	ENSG00000136448	rs2070604	chr 17	42855472	T	C	0.0768254	0.0826084	0.282235	0.181187	multi-ethnic
CLUES_eqtl_catalogue	NK	NK	ENSG00000172992	rs2878973	chr 17	43091018	T	C	-0.128691	0.102466	0.231226	0.158756	multi-ethnic
CLUES_eqtl_catalogue	NK	NK	ENSG00000176681	rs4792897	chr 17	44086267	A	G	0.54436	-0.139467	0.382847	0.217656	multi-ethnic
CLUES_eqtl_catalogue	NK	NK	ENSG00000267198	rs12150530	chr 17	44090393	T	C	0.36859	-0.101521	0.486989	0.254169	multi-ethnic
CLUES_eqtl_catalogue	NK	NK	ENSG00000228696	rs7350980	chr 17	44110271	G	A	0.180263	0.587613	1.94858e-05	0.000100299	multi-ethnic
CLUES_eqtl_catalogue	NK	NK	ENSG00000238083	rs79772780	chr 17	44189855	G	A	0.374118	0.352758	0.00714291	0.0129537	multi-ethnic
CLUES_eqtl_catalogue	NK	NK	ENSG00000214401	rs2696531	chr 17	44355634	C	A	0.87509	0.93511	0.00155653	0.00394689	multi-ethnic
CLUES_eqtl_catalogue	NK	NK	ENSG00000185829	rs62074125	chr 17	44852612	A	C	0.25229	0.76973	1.53784e-08	2.06551e-07	multi-ethnic
CLUES_eqtl_catalogue	NK	NK	ENSG00000006025	rs17774008	chr 17	45896807	G	C	-0.141069	-0.0944216	0.335781	0.200559	multi-ethnic
CLUES_eqtl_catalogue	NK	NK	ENSG00000159111	rs17774171	chr 17	45907599	A	G	-0.214542	-0.303863	0.000877586	0.00253145	multi-ethnic
CLUES_eqtl_catalogue	NK	NK	ENSG00000141295	rs2325752	chr 17	45921906	T	C	-0.142991	-0.162466	0.165422	0.126846	multi-ethnic
CLUES_eqtl_catalogue	NK	NK	ENSG00000073861	rs729988	chr 17	45926457	G	C	-0.0465808	0.0475959	0.577335	0.281177	multi-ethnic
CLUES_eqtl_catalogue	NK	NK	ENSG00000108465	rs11079803	chr 17	46019901	G	A	-0.0569162	-0.0538174	0.590803	0.284893	multi-ethnic
CLUES_eqtl_catalogue	NK	NK	ENSG00000108439	rs2428608	chr 17	46040795	C	T	-0.160207	-0.150202	0.135286	0.110959	multi-ethnic
CLUES_eqtl_catalogue	NK	NK	ENSG00000002919	rs1468270	chr 17	46125191	C	T	-0.131049	-0.00431621	0.969753	0.387361	multi-ethnic
CLUES_eqtl_catalogue	NK	NK	ENSG00000141293	rs1027895	chr 17	46510697	A	G	-0.0407283	-0.0743515	0.284452	0.181568	multi-ethnic
CLUES_eqtl_catalogue	NK	NK	ENSG00000182742	rs2325948	chr 17	46574491	C	T	0.0971302	0.0659867	0.449037	0.2414	multi-ethnic
CLUES_eqtl_catalogue	NK	NK	ENSG00000173917	rs4793870	chr 17	46581184	T	C	0.221711	0.094992	0.36326	0.211128	multi-ethnic
CLUES_eqtl_catalogue	NK	NK	ENSG00000230148	rs11652860	chr 17	46632679	G	C	0.138755	0.0763237	0.410835	0.227941	multi-ethnic
CLUES_eqtl_catalogue	NK	NK	ENSG00000159199	rs12325727	chr 17	47028472	A	G	-0.0770373	-0.0800254	0.320343	0.195573	multi-ethnic
CLUES_eqtl_catalogue	NK	NK	ENSG00000159210	rs8078510	chr 17	47045862	G	A	-0.0399809	-0.0573957	0.536418	0.269677	multi-ethnic
CLUES_eqtl_catalogue	NK	NK	ENSG00000167083	rs4794029	chr 17	47280301	T	C	-0.123443	-0.151751	0.0874576	0.0806637	multi-ethnic
CLUES_eqtl_catalogue	NK	NK	ENSG00000198740	rs673375	chr 17	47321419	C	G	-0.0852716	8.96677e-05	0.999261	0.394202	multi-ethnic
CLUES_eqtl_catalogue	NK	NK	ENSG00000006282	rs9890200	chr 17	48624523	A	C	-0.331843	-0.325766	0.00385969	0.00809218	multi-ethnic
CLUES_eqtl_catalogue	NK	NK	ENSG00000262967	rs72839243	chr 17	48791106	T	A	-0.276216	-0.374674	0.0283575	0.0362201	multi-ethnic
CLUES_eqtl_catalogue	NK	NK	ENSG00000239672	rs16949649	chr 17	49230308	T	C	0.140916	0.280261	0.000809261	0.00236613	multi-ethnic
CLUES_eqtl_catalogue	NK	NK	ENSG00000166260	rs17745391	chr 17	53071872	A	G	-0.0668201	-0.275552	0.00993274	0.0168739	multi-ethnic
CLUES_eqtl_catalogue	NK	NK	ENSG00000264364	rs9900038	chr 17	56169763	A	G	-0.174214	-0.35851	0.00694932	0.0127099	multi-ethnic
CLUES_eqtl_catalogue	NK	NK	ENSG00000213246	rs2680699	chr 17	56445344	T	C	-0.0480768	0.0396371	0.730323	0.324921	multi-ethnic
CLUES_eqtl_catalogue	NK	NK	ENSG00000108375	rs9905704	chr 17	56632543	G	T	0.138747	0.357617	0.00465245	0.00943219	multi-ethnic
CLUES_eqtl_catalogue	NK	NK	ENSG00000108384	rs60868753	chr 17	57068108	T	C	0.21525	0.504265	0.000477398	0.00153939	multi-ethnic
CLUES_eqtl_catalogue	NK	NK	ENSG00000224738	rs7214335	chr 17	57158840	G	A	0.411833	0.165983	0.198369	0.143824	multi-ethnic
CLUES_eqtl_catalogue	NK	NK	ENSG00000173838	rs17683483	chr 17	60802483	C	A	0.625826	-0.0174423	0.927715	0.377046	multi-ethnic
CLUES_eqtl_catalogue	NK	NK	ENSG00000170921	rs239363	chr 17	61147606	G	A	0.129625	0.0969902	0.254831	0.168632	multi-ethnic
CLUES_eqtl_catalogue	NK	NK	ENSG00000108592	rs12452187	chr 17	61648920	A	G	-0.122118	-0.156919	0.112462	0.0972832	multi-ethnic
CLUES_eqtl_catalogue	NK	NK	ENSG00000198231	rs11542436	chr 17	61778689	A	C	0.1362	0.237198	0.0542423	0.0570706	multi-ethnic
CLUES_eqtl_catalogue	NK	NK	ENSG00000136490	rs6504179	chr 17	61812995	T	G	0.0260096	-0.0392733	0.525066	0.265811	multi-ethnic
CLUES_eqtl_catalogue	NK	NK	ENSG00000007312	rs73326393	chr 17	62071159	T	C	0.133905	0.0554204	0.624345	0.294398	multi-ethnic
CLUES_eqtl_catalogue	NK	NK	ENSG00000178607	rs4968607	chr 17	62132330	G	A	-0.318602	-0.456065	1.37657e-06	1.06604e-05	multi-ethnic
CLUES_eqtl_catalogue	NK	NK	ENSG00000108854	rs62073139	chr 17	62219494	C	T	0.170237	-0.231726	0.276383	0.178631	multi-ethnic
CLUES_eqtl_catalogue	NK	NK	ENSG00000108654	rs1991401	chr 17	62502435	A	G	-0.0780515	-0.225267	0.0319744	0.0388758	multi-ethnic
CLUES_eqtl_catalogue	NK	NK	ENSG00000154229	rs67700546	chr 17	64301081	C	T	0.152819	0.0566582	0.492909	0.25617	multi-ethnic
CLUES_eqtl_catalogue	NK	NK	ENSG00000198265	rs12941779	chr 17	65061170	G	A	-0.0763662	-0.196761	0.00820364	0.01451	multi-ethnic
CLUES_eqtl_catalogue	NK	NK	ENSG00000196704	rs4277406	chr 17	66218961	T	G	-0.053979	-0.094665	0.243286	0.164514	multi-ethnic
CLUES_eqtl_catalogue	NK	NK	ENSG00000265100	rs12936261	chr 17	66243894	G	A	0.199897	0.127202	0.203274	0.146221	multi-ethnic
CLUES_eqtl_catalogue	NK	NK	ENSG00000070540	rs78095701	chr 17	66443609	A	C	-0.184804	0.00160816	0.991276	0.391771	multi-ethnic
CLUES_eqtl_catalogue	NK	NK	ENSG00000196169	rs62065686	chr 17	72266744	T	C	0.280044	-0.0153394	0.955343	0.383198	multi-ethnic
CLUES_eqtl_catalogue	NK	NK	ENSG00000109062	rs2706532	chr 17	72459103	C	T	-0.0444686	-0.201912	0.0113469	0.0187591	multi-ethnic
CLUES_eqtl_catalogue	NK	NK	ENSG00000167851	rs2670827	chr 17	72463021	C	T	0.127146	0.243566	0.002514	0.00589337	multi-ethnic
CLUES_eqtl_catalogue	NK	NK	ENSG00000167850	rs7209406	chr 17	72473553	T	C	-0.368287	-0.186463	0.0993023	0.0895455	multi-ethnic
CLUES_eqtl_catalogue	NK	NK	ENSG00000161509	rs2683267	chr 17	72854983	T	C	0.439595	0.217428	0.0395323	0.0451288	multi-ethnic
CLUES_eqtl_catalogue	NK	NK	ENSG00000125449	rs4789140	chr 17	73101204	C	A	-0.0862909	0.0130259	0.903084	0.370722	multi-ethnic
CLUES_eqtl_catalogue	NK	NK	ENSG00000125458	rs729405	chr 17	73185657	A	G	-0.0563771	-0.152514	0.0833393	0.0776149	multi-ethnic
CLUES_eqtl_catalogue	NK	NK	ENSG00000182173	rs7211793	chr 17	73526479	T	C	-0.0662882	-0.25046	0.0170968	0.025295	multi-ethnic
CLUES_eqtl_catalogue	NK	NK	ENSG00000073350	rs62088544	chr 17	73538167	G	A	0.121513	-0.0535178	0.703209	0.315985	multi-ethnic
CLUES_eqtl_catalogue	NK	NK	ENSG00000266714	rs820251	chr 17	73589643	G	A	-0.434498	-0.468447	0.0212093	0.0295009	multi-ethnic
CLUES_eqtl_catalogue	NK	NK	ENSG00000257949	rs2069528	chr 17	73997474	G	A	0.14734	-0.0990973	0.403567	0.225313	multi-ethnic
CLUES_eqtl_catalogue	NK	NK	ENSG00000182534	rs2240773	chr 17	74710783	C	A	0.356583	0.161497	0.213359	0.149858	multi-ethnic
CLUES_eqtl_catalogue	NK	NK	ENSG00000266998	rs93075	chr 17	75370468	T	G	-0.240952	-0.0641782	0.524753	0.265809	multi-ethnic
CLUES_eqtl_catalogue	NK	NK	ENSG00000141524	rs34712518	chr 17	76121031	C	T	0.107967	0.352192	0.0381276	0.0442301	multi-ethnic
CLUES_eqtl_catalogue	NK	NK	ENSG00000184557	rs1134541	chr 17	76421443	G	A	0.238253	0.453887	0.00467252	0.00945059	multi-ethnic
CLUES_eqtl_catalogue	NK	NK	ENSG00000108679	rs9907725	chr 17	76916474	T	C	-0.395898	0.105259	0.578202	0.28144	multi-ethnic
CLUES_eqtl_catalogue	NK	NK	ENSG00000171298	rs2304850	chr 17	78075228	C	T	-0.210312	-0.101985	0.430067	0.23383	multi-ethnic
CLUES_eqtl_catalogue	NK	NK	ENSG00000141564	rs9319610	chr 17	78653614	C	A	0.223022	0.230417	0.00390847	0.00817451	multi-ethnic
CLUES_eqtl_catalogue	NK	NK	ENSG00000224877	rs2659008	chr 17	79217002	A	G	0.0906932	0.0829904	0.352499	0.206706	multi-ethnic
CLUES_eqtl_catalogue	NK	NK	ENSG00000175866	rs4969273	chr 17	79426481	A	G	0.260617	0.123902	0.321269	0.195645	multi-ethnic
CLUES_eqtl_catalogue	NK	NK	ENSG00000263731	rs6565590	chr 17	79505759	G	A	0.336643	0.247649	0.132081	0.109065	multi-ethnic
CLUES_eqtl_catalogue	NK	NK	ENSG00000185298	rs12946445	chr 17	79621888	C	T	-0.152422	-0.312026	0.0657155	0.0655326	multi-ethnic
CLUES_eqtl_catalogue	NK	NK	ENSG00000214087	rs61065803	chr 17	79638049	A	C	-0.251865	-0.328349	0.0294682	0.036996	multi-ethnic
CLUES_eqtl_catalogue	NK	NK	ENSG00000169660	rs4074069	chr 17	80377406	T	C	0.166735	0.221682	0.0208681	0.0291575	multi-ethnic
CLUES_eqtl_catalogue	NK	NK	ENSG00000265458	rs8081734	chr 17	80448533	A	G	0.616363	0.107789	0.380615	0.217105	multi-ethnic
CLUES_eqtl_catalogue	NK	NK	ENSG00000141562	rs7221018	chr 17	80456621	A	C	0.0412205	0.170645	0.0404158	0.0459543	multi-ethnic
CLUES_eqtl_catalogue	NK	NK	ENSG00000141560	rs2280251	chr 17	80675105	G	C	-0.287525	-0.144323	0.115613	0.0987883	multi-ethnic
CLUES_eqtl_catalogue	NK	NK	ENSG00000175711	rs9910206	chr 17	81000167	T	C	-0.245825	-0.391642	0.00017403	0.000689384	multi-ethnic
CLUES_eqtl_catalogue	NK	NK	ENSG00000132199	rs7235957	chr 18	717229	T	C	-0.0907419	-0.158976	0.0543377	0.0571011	multi-ethnic
CLUES_eqtl_catalogue	NK	NK	ENSG00000101577	rs35082000	chr 18	2938623	T	C	0.10144	0.121259	0.380095	0.216952	multi-ethnic
CLUES_eqtl_catalogue	NK	NK	ENSG00000101608	rs4581800	chr 18	3249051	G	A	-0.10294	-0.313232	0.000178883	0.000705358	multi-ethnic
CLUES_eqtl_catalogue	NK	NK	ENSG00000177337	rs683703	chr 18	3600553	G	A	0.0765895	0.237522	0.0210808	0.0293696	multi-ethnic
CLUES_eqtl_catalogue	NK	NK	ENSG00000266053	rs2155707	chr 18	9228574	C	T	0.110818	0.0945489	0.29581	0.186345	multi-ethnic
CLUES_eqtl_catalogue	NK	NK	ENSG00000128791	rs8093378	chr 18	9336740	G	A	0.394381	0.0407391	0.815153	0.347628	multi-ethnic
CLUES_eqtl_catalogue	NK	NK	ENSG00000134265	rs649777	chr 18	10525518	G	C	-0.119277	-0.222406	0.0034352	0.00738225	multi-ethnic
CLUES_eqtl_catalogue	NK	NK	ENSG00000260302	rs2542152	chr 18	12782761	T	C	-0.416027	-0.527865	1.8355e-07	1.90096e-06	multi-ethnic
CLUES_eqtl_catalogue	NK	NK	ENSG00000175354	rs11662410	chr 18	12925253	T	C	0.0536826	0.0127599	0.869773	0.361711	multi-ethnic
CLUES_eqtl_catalogue	NK	NK	ENSG00000101782	rs36091929	chr 18	21003267	C	G	0.135634	0.396247	4.70598e-08	5.54146e-07	multi-ethnic
CLUES_eqtl_catalogue	NK	NK	ENSG00000134490	rs36091929	chr 18	21003267	C	G	0.241763	0.378102	9.35031e-06	5.28785e-05	multi-ethnic
CLUES_eqtl_catalogue	NK	NK	ENSG00000141452	rs11873031	chr 18	21012384	C	T	0.104536	0.0528463	0.484007	0.253111	multi-ethnic
CLUES_eqtl_catalogue	NK	NK	ENSG00000168234	rs4800527	chr 18	21577012	A	G	0.101197	-0.0352688	0.714799	0.319356	multi-ethnic
CLUES_eqtl_catalogue	NK	NK	ENSG00000141447	rs17259716	chr 18	21982264	G	T	1.02116	-0.0631415	0.688869	0.311201	multi-ethnic
CLUES_eqtl_catalogue	NK	NK	ENSG00000101695	rs72934872	chr 18	29620973	C	G	0.0464514	0.110085	0.103755	0.092327	multi-ethnic
CLUES_eqtl_catalogue	NK	NK	ENSG00000134779	rs948636	chr 18	34361762	G	C	-0.194857	-0.111962	0.244091	0.164514	multi-ethnic
CLUES_eqtl_catalogue	NK	NK	ENSG00000150477	rs72896202	chr 18	34766272	C	T	-0.142157	0.0357636	0.798937	0.343212	multi-ethnic
CLUES_eqtl_catalogue	NK	NK	ENSG00000141469	rs16978452	chr 18	43267071	G	A	-0.378679	-0.602504	6.82927e-09	1.03496e-07	multi-ethnic
CLUES_eqtl_catalogue	NK	NK	ENSG00000152229	rs6507659	chr 18	43584201	G	A	-0.125668	-0.263317	0.0238271	0.0321031	multi-ethnic
CLUES_eqtl_catalogue	NK	NK	ENSG00000152240	rs11659478	chr 18	43650488	C	T	-0.0718533	-0.0177079	0.858968	0.359118	multi-ethnic
CLUES_eqtl_catalogue	NK	NK	ENSG00000167220	rs60422392	chr 18	44621473	T	C	0.159363	0.413579	0.0204535	0.0287285	multi-ethnic
CLUES_eqtl_catalogue	NK	NK	ENSG00000167315	rs2945506	chr 18	47339798	G	A	-0.0901579	0.0366803	0.666854	0.305885	multi-ethnic
CLUES_eqtl_catalogue	NK	NK	ENSG00000091157	rs1468742	chr 18	54363747	A	G	-0.183026	0.0280822	0.741838	0.327353	multi-ethnic
CLUES_eqtl_catalogue	NK	NK	ENSG00000119537	rs402348	chr 18	61034420	T	G	0.258595	0.399981	0.00048862	0.00156141	multi-ethnic
CLUES_eqtl_catalogue	NK	NK	ENSG00000170677	rs62091919	chr 18	67950442	T	G	-0.443379	0.16302	0.188298	0.139056	multi-ethnic
CLUES_eqtl_catalogue	NK	NK	ENSG00000180011	rs7237736	chr 18	72919166	G	T	-0.0912762	0.0783881	0.403917	0.225313	multi-ethnic
CLUES_eqtl_catalogue	NK	NK	ENSG00000197971	rs7241461	chr 18	74778515	G	T	-0.105998	-0.323697	2.09294e-06	1.48685e-05	multi-ethnic
CLUES_eqtl_catalogue	NK	NK	ENSG00000166377	rs635383	chr 18	76820697	T	G	0.198602	0.210172	0.0506091	0.0545516	multi-ethnic
CLUES_eqtl_catalogue	NK	NK	ENSG00000141759	rs113739041	chr 18	77430668	T	C	0.086405	0.17778	0.388131	0.219375	multi-ethnic
CLUES_eqtl_catalogue	NK	NK	ENSG00000226742	rs1864529	chr 18	77748975	G	A	-0.203411	-0.199163	0.1411	0.114073	multi-ethnic
CLUES_eqtl_catalogue	NK	NK	ENSG00000141933	rs12610275	chr 19	521407	A	G	0.127808	0.151463	0.288017	0.183294	multi-ethnic
CLUES_eqtl_catalogue	NK	NK	ENSG00000197540	rs111802828	chr 19	550063	A	C	-0.0675296	-0.442244	0.015208	0.0235546	multi-ethnic
CLUES_eqtl_catalogue	NK	NK	ENSG00000070423	rs35414347	chr 19	634067	G	T	-0.0414447	0.0300032	0.676796	0.30798	multi-ethnic
CLUES_eqtl_catalogue	NK	NK	ENSG00000185198	rs10412005	chr 19	690639	C	T	0.560889	0.545718	3.63713e-07	3.43569e-06	multi-ethnic
CLUES_eqtl_catalogue	NK	NK	ENSG00000197766	rs1683588	chr 19	870489	A	G	0.529528	0.154699	0.262596	0.172095	multi-ethnic
CLUES_eqtl_catalogue	NK	NK	ENSG00000175221	rs11546307	chr 19	875389	G	A	0.454246	0.409172	0.00154909	0.00393964	multi-ethnic
CLUES_eqtl_catalogue	NK	NK	ENSG00000198858	rs11546307	chr 19	875389	G	A	0.212445	0.347376	0.00287384	0.00653533	multi-ethnic
CLUES_eqtl_catalogue	NK	NK	ENSG00000064666	rs4807440	chr 19	1026477	G	T	-0.12383	-0.139588	0.128882	0.107144	multi-ethnic
CLUES_eqtl_catalogue	NK	NK	ENSG00000099817	rs2074446	chr 19	1095122	C	G	0.0545777	0.0462888	0.547856	0.272533	multi-ethnic
CLUES_eqtl_catalogue	NK	NK	ENSG00000167468	rs17526264	chr 19	1103768	A	T	-0.0765033	-0.264605	0.0260948	0.0341603	multi-ethnic
CLUES_eqtl_catalogue	NK	NK	ENSG00000099624	rs3760987	chr 19	1239881	C	T	-0.0395922	-0.0828989	0.37733	0.216235	multi-ethnic
CLUES_eqtl_catalogue	NK	NK	ENSG00000228300	rs12609287	chr 19	1271274	C	T	0.0687301	0.0647162	0.70558	0.316273	multi-ethnic
CLUES_eqtl_catalogue	NK	NK	ENSG00000071626	rs2668420	chr 19	1367014	T	C	-0.0851044	-0.237887	0.0414683	0.0464471	multi-ethnic
CLUES_eqtl_catalogue	NK	NK	ENSG00000127540	rs9585	chr 19	1577117	C	T	0.0288534	0.0269129	0.720909	0.321418	multi-ethnic
CLUES_eqtl_catalogue	NK	NK	ENSG00000172081	rs10423703	chr 19	2066209	C	A	0.0789771	0.188576	0.0248926	0.0330211	multi-ethnic
CLUES_eqtl_catalogue	NK	NK	ENSG00000188305	rs2523178	chr 19	2275079	A	G	-0.296129	-0.282284	0.0174476	0.0255938	multi-ethnic
CLUES_eqtl_catalogue	NK	NK	ENSG00000130332	rs62119754	chr 19	2356277	A	G	0.058271	0.2478	0.00220143	0.00527117	multi-ethnic
CLUES_eqtl_catalogue	NK	NK	ENSG00000099800	rs6945	chr 19	2426828	G	C	0.0465313	0.160308	0.0653211	0.0652149	multi-ethnic
CLUES_eqtl_catalogue	NK	NK	ENSG00000065717	rs1654674	chr 19	3036514	C	G	0.400025	0.178742	0.321966	0.195868	multi-ethnic
CLUES_eqtl_catalogue	NK	NK	ENSG00000104964	rs3888377	chr 19	3056213	G	A	-0.0335071	0.0783084	0.356041	0.207916	multi-ethnic
CLUES_eqtl_catalogue	NK	NK	ENSG00000129932	rs4807478	chr 19	3493601	A	T	0.108432	0.0868994	0.389189	0.219375	multi-ethnic
CLUES_eqtl_catalogue	NK	NK	ENSG00000183617	rs13960	chr 19	3762698	C	T	0.109071	0.295193	0.010426	0.0175043	multi-ethnic
CLUES_eqtl_catalogue	NK	NK	ENSG00000167671	rs62129356	chr 19	4400314	C	T	-0.0956732	-0.18535	0.168007	0.127918	multi-ethnic
CLUES_eqtl_catalogue	NK	NK	ENSG00000167664	rs111495237	chr 19	4703457	G	A	0.133496	-0.112408	0.51992	0.264295	multi-ethnic
CLUES_eqtl_catalogue	NK	NK	ENSG00000141994	rs2926066	chr 19	5788874	G	T	-0.160803	-0.508581	4.77234e-07	4.27324e-06	multi-ethnic
CLUES_eqtl_catalogue	NK	NK	ENSG00000187650	rs117826338	chr 19	5904353	C	T	-0.170528	-0.27816	0.140526	0.113851	multi-ethnic
CLUES_eqtl_catalogue	NK	NK	ENSG00000125734	rs10853997	chr 19	6742443	C	T	-0.0712914	-0.0362206	0.704027	0.316022	multi-ethnic
CLUES_eqtl_catalogue	NK	NK	ENSG00000076944	rs11260005	chr 19	7699804	C	G	-0.0527724	0.000131141	0.998835	0.394202	multi-ethnic
CLUES_eqtl_catalogue	NK	NK	ENSG00000090661	rs62126382	chr 19	8272916	C	T	0.0920162	-0.0724515	0.504322	0.259901	multi-ethnic
CLUES_eqtl_catalogue	NK	NK	ENSG00000167775	rs12891	chr 19	8327196	G	C	0.0755753	0.101275	0.284359	0.181568	multi-ethnic
CLUES_eqtl_catalogue	NK	NK	ENSG00000269386	rs2967609	chr 19	8462773	C	A	-0.190903	-0.365703	0.000347837	0.00119124	multi-ethnic
CLUES_eqtl_catalogue	NK	NK	ENSG00000099785	rs890849	chr 19	8478250	G	C	0.14669	0.111199	0.241304	0.163972	multi-ethnic
CLUES_eqtl_catalogue	NK	NK	ENSG00000142347	rs4804311	chr 19	8615589	A	G	0.132123	0.263258	0.217264	0.151838	multi-ethnic
CLUES_eqtl_catalogue	NK	NK	ENSG00000130803	rs6511894	chr 19	9258488	A	G	0.122681	-0.0296035	0.732663	0.325309	multi-ethnic
CLUES_eqtl_catalogue	NK	NK	ENSG00000188321	rs28384491	chr 19	9434872	C	T	-0.204912	-0.626881	5.74414e-05	0.00025717	multi-ethnic
CLUES_eqtl_catalogue	NK	NK	ENSG00000174652	rs10406056	chr 19	9536418	C	T	0.203289	0.073229	0.420788	0.230908	multi-ethnic
CLUES_eqtl_catalogue	NK	NK	ENSG00000196605	rs10420364	chr 19	9868278	T	C	0.160417	0.147779	0.198436	0.143824	multi-ethnic
CLUES_eqtl_catalogue	NK	NK	ENSG00000244165	rs2305790	chr 19	10218408	G	A	0.223182	0.183592	0.161754	0.124703	multi-ethnic
CLUES_eqtl_catalogue	NK	NK	ENSG00000130811	rs12460842	chr 19	10222195	A	G	0.182657	0.32694	0.000107021	0.000448753	multi-ethnic
CLUES_eqtl_catalogue	NK	NK	ENSG00000130813	rs3826784	chr 19	10227010	A	G	0.0517822	0.155363	0.0377944	0.0440218	multi-ethnic
CLUES_eqtl_catalogue	NK	NK	ENSG00000180739	rs12462316	chr 19	10634699	G	A	0.0492289	0.176333	0.0561229	0.0584195	multi-ethnic
CLUES_eqtl_catalogue	NK	NK	ENSG00000129347	rs10412541	chr 19	10674558	G	A	0.0718449	0.0233614	0.818707	0.348569	multi-ethnic
CLUES_eqtl_catalogue	NK	NK	ENSG00000129353	rs150540855	chr 19	10706973	C	A	-0.15516	-0.264191	0.158678	0.123327	multi-ethnic
CLUES_eqtl_catalogue	NK	NK	ENSG00000102575	rs74180000	chr 19	11690690	T	C	0.111221	0.023525	0.787179	0.339859	multi-ethnic
CLUES_eqtl_catalogue	NK	NK	ENSG00000197933	rs429740	chr 19	11883639	T	C	-0.473361	-0.132561	0.314642	0.194022	multi-ethnic
CLUES_eqtl_catalogue	NK	NK	ENSG00000197857	rs2438531	chr 19	12384988	T	C	-0.163632	-0.13458	0.102469	0.0916467	multi-ethnic
CLUES_eqtl_catalogue	NK	NK	ENSG00000173875	rs1529472	chr 19	12732258	C	T	0.103849	0.116078	0.20634	0.147035	multi-ethnic
CLUES_eqtl_catalogue	NK	NK	ENSG00000167815	rs897804	chr 19	12876964	G	C	0.151853	0.312274	0.000640392	0.00192476	multi-ethnic
CLUES_eqtl_catalogue	NK	NK	ENSG00000179218	rs10419627	chr 19	13036677	G	A	0.0532779	0.250721	0.00333592	0.00727807	multi-ethnic
CLUES_eqtl_catalogue	NK	NK	ENSG00000267458	rs45495792	chr 19	13062427	A	G	0.335491	0.318627	0.0234154	0.0317475	multi-ethnic
CLUES_eqtl_catalogue	NK	NK	ENSG00000141837	rs12981724	chr 19	13316788	C	T	-0.4261	0.18001	0.143037	0.115018	multi-ethnic
CLUES_eqtl_catalogue	NK	NK	ENSG00000267169	rs35262626	chr 19	13974664	G	T	-0.22516	0.0117207	0.952627	0.383198	multi-ethnic
CLUES_eqtl_catalogue	NK	NK	ENSG00000104998	rs6511905	chr 19	14142616	C	G	-0.0921017	-0.340264	0.000140465	0.000569546	multi-ethnic
CLUES_eqtl_catalogue	NK	NK	ENSG00000141854	rs6511913	chr 19	14195483	G	A	0.167945	0.1544	0.190617	0.140032	multi-ethnic
CLUES_eqtl_catalogue	NK	NK	ENSG00000127507	rs62122580	chr 19	14497052	G	A	0.426223	-0.0325999	0.815688	0.347628	multi-ethnic
CLUES_eqtl_catalogue	NK	NK	ENSG00000123159	rs116092141	chr 19	14606710	C	G	-0.148795	-0.0841638	0.481114	0.251867	multi-ethnic
CLUES_eqtl_catalogue	NK	NK	ENSG00000099797	rs930090	chr 19	14667417	A	G	-0.145498	-0.280074	0.00282362	0.00647249	multi-ethnic
CLUES_eqtl_catalogue	NK	NK	ENSG00000099795	rs10412426	chr 19	14669419	T	C	-0.0296581	0.0771097	0.282944	0.181371	multi-ethnic
CLUES_eqtl_catalogue	NK	NK	ENSG00000105127	rs4809185	chr 19	15485350	C	T	0.126788	-0.0732867	0.554325	0.27448	multi-ethnic
CLUES_eqtl_catalogue	NK	NK	ENSG00000196684	rs1043452	chr 19	16244326	G	C	-0.0722913	-0.113942	0.214785	0.150595	multi-ethnic
CLUES_eqtl_catalogue	NK	NK	ENSG00000105393	rs10421287	chr 19	17352961	C	T	-0.0755082	0.00202187	0.989889	0.391654	multi-ethnic
CLUES_eqtl_catalogue	NK	NK	ENSG00000127220	rs58925582	chr 19	17372199	C	T	0.140208	0.254867	0.14227	0.114509	multi-ethnic
CLUES_eqtl_catalogue	NK	NK	ENSG00000130312	rs35116124	chr 19	17413160	C	T	0.104488	0.212441	0.0287436	0.0364963	multi-ethnic
CLUES_eqtl_catalogue	NK	NK	ENSG00000130304	rs11668681	chr 19	17612251	T	C	0.416007	0.628421	2.5952e-11	6.37382e-10	multi-ethnic
CLUES_eqtl_catalogue	NK	NK	ENSG00000130313	rs10416082	chr 19	17630461	G	A	0.0810214	0.111402	0.117817	0.100372	multi-ethnic
CLUES_eqtl_catalogue	NK	NK	ENSG00000105642	rs10411508	chr 19	18110574	G	A	0.335367	0.438779	7.48835e-06	4.4393e-05	multi-ethnic
CLUES_eqtl_catalogue	NK	NK	ENSG00000096996	rs845381	chr 19	18181779	G	A	-0.0893404	0.0699611	0.615559	0.291911	multi-ethnic
CLUES_eqtl_catalogue	NK	NK	ENSG00000099308	rs10409167	chr 19	18275532	G	A	-0.152537	-0.261972	0.00369512	0.0078622	multi-ethnic
CLUES_eqtl_catalogue	NK	NK	ENSG00000130518	rs4808767	chr 19	18336863	G	A	-0.290242	-0.0839174	0.375589	0.215669	multi-ethnic
CLUES_eqtl_catalogue	NK	NK	ENSG00000130520	rs7253758	chr 19	18485963	C	G	-0.0464647	-0.000912802	0.993331	0.392222	multi-ethnic
CLUES_eqtl_catalogue	NK	NK	ENSG00000221983	rs10425018	chr 19	18687175	T	C	-0.0225966	-0.183258	0.00580323	0.0111599	multi-ethnic
CLUES_eqtl_catalogue	NK	NK	ENSG00000105717	rs8113107	chr 19	19669507	G	T	0.170595	0.192873	0.0552019	0.0578678	multi-ethnic
CLUES_eqtl_catalogue	NK	NK	ENSG00000089639	rs10417097	chr 19	19719824	C	G	0.0932668	-0.0306568	0.731417	0.324923	multi-ethnic
CLUES_eqtl_catalogue	NK	NK	ENSG00000081665	rs7260393	chr 19	19886410	C	G	0.199716	0.320774	0.00328608	0.00720591	multi-ethnic
CLUES_eqtl_catalogue	NK	NK	ENSG00000105750	rs2545225	chr 19	21042460	A	G	0.82755	0.344764	0.0241587	0.0322968	multi-ethnic
CLUES_eqtl_catalogue	NK	NK	ENSG00000196705	rs117053644	chr 19	21745117	G	A	0.132165	0.174187	0.312353	0.192749	multi-ethnic
CLUES_eqtl_catalogue	NK	NK	ENSG00000197013	rs1113577	chr 19	21749035	T	C	-0.108289	-0.171529	0.114687	0.09839	multi-ethnic
CLUES_eqtl_catalogue	NK	NK	ENSG00000268081	rs12327638	chr 19	21753035	C	G	-1.03402	-0.308864	0.00182991	0.00453312	multi-ethnic
CLUES_eqtl_catalogue	NK	NK	ENSG00000197020	rs7250085	chr 19	21891497	C	A	0.413611	0.533976	1.90418e-07	1.94861e-06	multi-ethnic
CLUES_eqtl_catalogue	NK	NK	ENSG00000197134	rs17701834	chr 19	22121458	T	G	0.532536	0.240572	0.0707778	0.0688581	multi-ethnic
CLUES_eqtl_catalogue	NK	NK	ENSG00000268362	rs111256469	chr 19	24206390	T	C	0.167817	-0.141556	0.315572	0.194177	multi-ethnic
CLUES_eqtl_catalogue	NK	NK	ENSG00000105185	rs34040260	chr 19	33074614	A	C	0.0778078	0.0625246	0.558602	0.275646	multi-ethnic
CLUES_eqtl_catalogue	NK	NK	ENSG00000153879	rs78889164	chr 19	33828074	G	A	-0.114249	-0.057062	0.594141	0.2858	multi-ethnic
CLUES_eqtl_catalogue	NK	NK	ENSG00000089335	rs9789337	chr 19	35166230	A	C	0.256883	0.0403296	0.76404	0.333894	multi-ethnic
CLUES_eqtl_catalogue	NK	NK	ENSG00000271109	rs967987	chr 19	35338256	T	C	0.0784695	-0.00328647	0.972257	0.38764	multi-ethnic
CLUES_eqtl_catalogue	NK	NK	ENSG00000168661	rs56051601	chr 19	35466264	G	T	0.534414	0.0677675	0.680094	0.308664	multi-ethnic
CLUES_eqtl_catalogue	NK	NK	ENSG00000089351	rs6510458	chr 19	35483458	C	T	0.104065	0.240601	0.0156526	0.0240268	multi-ethnic
CLUES_eqtl_catalogue	NK	NK	ENSG00000089327	rs56050577	chr 19	35660138	G	T	-0.123875	-0.489303	5.47341e-05	0.000246332	multi-ethnic
CLUES_eqtl_catalogue	NK	NK	ENSG00000221946	rs916695	chr 19	35692603	C	T	-0.174731	-0.0477745	0.658423	0.304577	multi-ethnic
CLUES_eqtl_catalogue	NK	NK	ENSG00000161249	rs8111522	chr 19	35974202	G	A	-0.56896	-0.878235	1.1222e-06	9.01536e-06	multi-ethnic
CLUES_eqtl_catalogue	NK	NK	ENSG00000126267	rs4806187	chr 19	36149761	A	G	-0.0389743	-0.157207	0.0204024	0.0287036	multi-ethnic
CLUES_eqtl_catalogue	NK	NK	ENSG00000161265	rs7260184	chr 19	36240614	G	A	0.180558	0.307878	0.019593	0.0278844	multi-ethnic
CLUES_eqtl_catalogue	NK	NK	ENSG00000126246	rs2239947	chr 19	36244753	G	C	-0.506987	0.198596	0.0775947	0.0739288	multi-ethnic
CLUES_eqtl_catalogue	NK	NK	ENSG00000011600	rs8102057	chr 19	36442858	A	G	-0.098676	0.0981685	0.418711	0.230131	multi-ethnic
CLUES_eqtl_catalogue	NK	NK	ENSG00000105258	rs2072605	chr 19	36603703	T	A	-0.0680764	-0.0738723	0.326736	0.197758	multi-ethnic
CLUES_eqtl_catalogue	NK	NK	ENSG00000232677	rs2972527	chr 19	36746225	C	A	0.204598	-0.0678609	0.459631	0.244341	multi-ethnic
CLUES_eqtl_catalogue	NK	NK	ENSG00000267053	rs2972525	chr 19	36747279	T	C	0.900496	0.438537	6.36861e-07	5.52976e-06	multi-ethnic
CLUES_eqtl_catalogue	NK	NK	ENSG00000197863	rs62114322	chr 19	37314968	T	C	0.0950116	0.184719	0.100644	0.0904954	multi-ethnic
CLUES_eqtl_catalogue	NK	NK	ENSG00000188227	rs7253114	chr 19	37988725	G	A	0.206743	0.431194	0.000187476	0.00073252	multi-ethnic
CLUES_eqtl_catalogue	NK	NK	ENSG00000196381	rs55913702	chr 19	38164208	A	C	-0.342717	-0.150792	0.138283	0.112352	multi-ethnic
CLUES_eqtl_catalogue	NK	NK	ENSG00000178982	rs77866361	chr 19	39067987	C	T	0.0577074	-0.145926	0.189797	0.139922	multi-ethnic
CLUES_eqtl_catalogue	NK	NK	ENSG00000130402	rs10404257	chr 19	39136486	G	A	0.0554594	0.189718	0.0169259	0.0251722	multi-ethnic
CLUES_eqtl_catalogue	NK	NK	ENSG00000182472	rs62119115	chr 19	39210593	G	A	-0.285294	-0.355315	0.00140722	0.00367674	multi-ethnic
CLUES_eqtl_catalogue	NK	NK	ENSG00000104823	rs2075588	chr 19	39306425	A	C	-0.0452846	-0.113349	0.0835201	0.0776991	multi-ethnic
CLUES_eqtl_catalogue	NK	NK	ENSG00000187994	rs10411844	chr 19	39324158	G	C	-0.0794833	-0.279697	0.00843029	0.0147891	multi-ethnic
CLUES_eqtl_catalogue	NK	NK	ENSG00000130755	rs12327657	chr 19	39622243	G	A	0.0268745	-0.0799543	0.318026	0.194851	multi-ethnic
CLUES_eqtl_catalogue	NK	NK	ENSG00000105193	rs480595	chr 19	39925482	A	T	0.0281635	0.235899	0.000478148	0.00153939	multi-ethnic
CLUES_eqtl_catalogue	NK	NK	ENSG00000196235	rs4803238	chr 19	39939991	A	G	0.0555354	0.183555	0.0163333	0.0244601	multi-ethnic
CLUES_eqtl_catalogue	NK	NK	ENSG00000105227	rs79272188	chr 19	40874638	G	A	1.23798	0.0225987	0.913436	0.373544	multi-ethnic
CLUES_eqtl_catalogue	NK	NK	ENSG00000167565	rs268695	chr 19	40960986	G	T	-0.110557	-0.0920355	0.381487	0.217435	multi-ethnic
CLUES_eqtl_catalogue	NK	NK	ENSG00000105323	rs4803449	chr 19	41734666	C	T	0.0424436	0.0323497	0.588455	0.284337	multi-ethnic
CLUES_eqtl_catalogue	NK	NK	ENSG00000105329	rs12461895	chr 19	41848347	A	C	0.0403041	0.00526932	0.943164	0.380096	multi-ethnic
CLUES_eqtl_catalogue	NK	NK	ENSG00000007129	rs3745936	chr 19	42092815	T	A	0.505696	0.383177	5.09618e-06	3.29374e-05	multi-ethnic
CLUES_eqtl_catalogue	NK	NK	ENSG00000268027	rs62119458	chr 19	42109374	T	C	-0.135965	0.140646	0.535757	0.269677	multi-ethnic
CLUES_eqtl_catalogue	NK	NK	ENSG00000079462	rs12972552	chr 19	42368016	G	A	0.0829392	0.0237715	0.806181	0.345288	multi-ethnic
CLUES_eqtl_catalogue	NK	NK	ENSG00000176531	rs3213289	chr 19	44071260	C	A	0.17772	0.029203	0.863822	0.360282	multi-ethnic
CLUES_eqtl_catalogue	NK	NK	ENSG00000204920	rs62116613	chr 19	44488352	G	A	-0.503515	-0.113977	0.655389	0.303869	multi-ethnic
CLUES_eqtl_catalogue	NK	NK	ENSG00000142252	rs6509193	chr 19	45600291	A	G	-0.134164	-0.0456729	0.641071	0.29958	multi-ethnic
CLUES_eqtl_catalogue	NK	NK	ENSG00000267757	rs2286756	chr 19	46145025	G	T	-0.390808	-0.261847	0.00679768	0.0125933	multi-ethnic
CLUES_eqtl_catalogue	NK	NK	ENSG00000125743	rs12709891	chr 19	46185217	C	A	-0.0593269	-0.220021	0.00159037	0.00402083	multi-ethnic
CLUES_eqtl_catalogue	NK	NK	ENSG00000125755	rs1548028	chr 19	46309107	C	T	-0.089631	0.0120749	0.916236	0.37423	multi-ethnic
CLUES_eqtl_catalogue	NK	NK	ENSG00000011485	rs62136099	chr 19	46847901	C	T	-0.249771	-0.254651	0.0201155	0.0284396	multi-ethnic
CLUES_eqtl_catalogue	NK	NK	ENSG00000160014	rs150954567	chr 19	47104535	T	A	-0.0501715	-0.199202	0.0179099	0.0260057	multi-ethnic
CLUES_eqtl_catalogue	NK	NK	ENSG00000181027	rs62134782	chr 19	47205419	C	G	-0.332074	-0.337937	0.015847	0.0241242	multi-ethnic
CLUES_eqtl_catalogue	NK	NK	ENSG00000257704	rs147764611	chr 19	47784400	C	T	-0.344047	-0.402983	0.028437	0.0362677	multi-ethnic
CLUES_eqtl_catalogue	NK	NK	ENSG00000105373	rs11083892	chr 19	48256428	C	T	-0.0578774	-0.159835	0.00686255	0.0126488	multi-ethnic
CLUES_eqtl_catalogue	NK	NK	ENSG00000178980	rs56292538	chr 19	48264963	C	T	0.0449737	0.182317	0.0222319	0.0306259	multi-ethnic
CLUES_eqtl_catalogue	NK	NK	ENSG00000268001	rs10853801	chr 19	48761424	C	T	0.180909	0.0957465	0.371258	0.214184	multi-ethnic
CLUES_eqtl_catalogue	NK	NK	ENSG00000142227	rs8107712	chr 19	48823545	G	A	-0.0346102	-0.0865413	0.203843	0.146508	multi-ethnic
CLUES_eqtl_catalogue	NK	NK	ENSG00000104805	rs117753546	chr 19	49432132	G	A	-0.104843	-0.139256	0.676562	0.30798	multi-ethnic
CLUES_eqtl_catalogue	NK	NK	ENSG00000104894	rs10405465	chr 19	49869298	C	T	-0.0587037	-0.281729	1.71863e-05	8.95355e-05	multi-ethnic
CLUES_eqtl_catalogue	NK	NK	ENSG00000161618	rs79109084	chr 19	49965132	G	C	-0.108345	-0.275527	0.00385819	0.00809218	multi-ethnic
CLUES_eqtl_catalogue	NK	NK	ENSG00000142541	rs10403394	chr 19	49999345	G	A	-0.0328324	0.0123978	0.917332	0.374425	multi-ethnic
CLUES_eqtl_catalogue	NK	NK	ENSG00000142534	rs73056069	chr 19	50007569	C	T	-0.0547972	0.11824	0.399559	0.223899	multi-ethnic
CLUES_eqtl_catalogue	NK	NK	ENSG00000104870	rs59774409	chr 19	50016748	C	T	0.21741	0.161378	0.320642	0.195617	multi-ethnic
CLUES_eqtl_catalogue	NK	NK	ENSG00000126456	rs2304204	chr 19	50169020	T	C	0.0566521	0.0985219	0.271356	0.17631	multi-ethnic
CLUES_eqtl_catalogue	NK	NK	ENSG00000196961	rs12608893	chr 19	50276414	G	C	-0.192555	-0.185265	0.0948398	0.0862692	multi-ethnic
CLUES_eqtl_catalogue	NK	NK	ENSG00000161677	rs74732309	chr 19	51013118	G	A	0.0724624	0.0914995	0.415567	0.228549	multi-ethnic
CLUES_eqtl_catalogue	NK	NK	ENSG00000105472	rs11084024	chr 19	51228634	G	A	-0.144469	-0.108113	0.512346	0.26167	multi-ethnic
CLUES_eqtl_catalogue	NK	NK	ENSG00000105379	rs12460986	chr 19	51852143	C	A	-0.0717505	-0.00391594	0.966628	0.386384	multi-ethnic
CLUES_eqtl_catalogue	NK	NK	ENSG00000268889	rs60595035	chr 19	51917206	A	C	0.641659	-0.154686	0.206461	0.147035	multi-ethnic
CLUES_eqtl_catalogue	NK	NK	ENSG00000198464	rs13343641	chr 19	52825032	C	T	-0.102417	-0.206855	0.0588747	0.0604257	multi-ethnic
CLUES_eqtl_catalogue	NK	NK	ENSG00000221923	rs60935857	chr 19	52885859	C	T	0.149848	-0.0808345	0.403378	0.225313	multi-ethnic
CLUES_eqtl_catalogue	NK	NK	ENSG00000167766	rs73582288	chr 19	53121736	C	T	0.152994	0.0321901	0.703598	0.315994	multi-ethnic
CLUES_eqtl_catalogue	NK	NK	ENSG00000268015	rs73586156	chr 19	53162432	C	G	1.94401	0.189005	0.182622	0.135915	multi-ethnic
CLUES_eqtl_catalogue	NK	NK	ENSG00000189190	rs4802995	chr 19	53284720	C	G	0.314708	0.364237	0.00611088	0.0115703	multi-ethnic
CLUES_eqtl_catalogue	NK	NK	ENSG00000170949	rs1650971	chr 19	53601928	C	T	-0.168894	-0.255276	0.0335248	0.0401924	multi-ethnic
CLUES_eqtl_catalogue	NK	NK	ENSG00000197937	rs10417172	chr 19	53662306	T	C	-0.420105	-0.150602	0.296122	0.186345	multi-ethnic
CLUES_eqtl_catalogue	NK	NK	ENSG00000197928	rs74429916	chr 19	53770764	G	A	-0.225134	-0.385169	0.00312447	0.00697609	multi-ethnic
CLUES_eqtl_catalogue	NK	NK	ENSG00000179820	rs307939	chr 19	54381233	T	C	-0.332981	0.100181	0.577009	0.281177	multi-ethnic
CLUES_eqtl_catalogue	NK	NK	ENSG00000170906	rs75622830	chr 19	54611734	A	G	0.127455	0.188745	0.315556	0.194177	multi-ethnic
CLUES_eqtl_catalogue	NK	NK	ENSG00000105619	rs80269846	chr 19	54614095	A	G	-0.234168	-0.2309	0.109978	0.0959768	multi-ethnic
CLUES_eqtl_catalogue	NK	NK	ENSG00000167608	rs36653	chr 19	54668487	C	T	-0.561205	-0.489441	1.41859e-06	1.07913e-05	multi-ethnic
CLUES_eqtl_catalogue	NK	NK	ENSG00000170889	rs34629529	chr 19	54701846	G	A	-0.104409	-0.415033	1.09797e-08	1.54724e-07	multi-ethnic
CLUES_eqtl_catalogue	NK	NK	ENSG00000167618	rs73070113	chr 19	55014172	A	T	-0.682554	-0.751314	4.75168e-07	4.27324e-06	multi-ethnic
CLUES_eqtl_catalogue	NK	NK	ENSG00000104970	rs12151168	chr 19	55039417	G	T	0.276891	0.123194	0.135945	0.111188	multi-ethnic
CLUES_eqtl_catalogue	NK	NK	ENSG00000104972	rs6509890	chr 19	55135311	T	C	-0.143682	0.00335201	0.974482	0.387988	multi-ethnic
CLUES_eqtl_catalogue	NK	NK	ENSG00000243772	rs2296369	chr 19	55224544	C	A	0.283027	0.00654532	0.96065	0.384566	multi-ethnic
CLUES_eqtl_catalogue	NK	NK	ENSG00000167633	rs3745902	chr 19	55378008	C	T	-0.474378	0.371488	0.000540872	0.00169067	multi-ethnic
CLUES_eqtl_catalogue	NK	NK	ENSG00000240403	rs11084375	chr 19	55386488	G	A	0.271591	0.49618	7.16374e-05	0.000315793	multi-ethnic
CLUES_eqtl_catalogue	NK	NK	ENSG00000022556	rs514148	chr 19	55474502	A	G	0.322602	0.128784	0.206044	0.147035	multi-ethnic
CLUES_eqtl_catalogue	NK	NK	ENSG00000160439	rs62122059	chr 19	55570994	G	A	-0.27902	-0.060366	0.614354	0.291767	multi-ethnic
CLUES_eqtl_catalogue	NK	NK	ENSG00000129990	rs11672834	chr 19	55690890	C	T	0.275388	0.121278	0.443416	0.238822	multi-ethnic
CLUES_eqtl_catalogue	NK	NK	ENSG00000108107	rs17700376	chr 19	55897327	A	G	-0.128651	-0.517863	6.31976e-09	1.00601e-07	multi-ethnic
CLUES_eqtl_catalogue	NK	NK	ENSG00000166770	rs17207432	chr 19	56992995	C	T	0.453638	0.264344	0.023387	0.0317475	multi-ethnic
CLUES_eqtl_catalogue	NK	NK	ENSG00000083844	rs4801440	chr 19	57706378	G	C	-0.374214	-0.308897	0.22566	0.155679	multi-ethnic
CLUES_eqtl_catalogue	NK	NK	ENSG00000152443	rs7255155	chr 19	57776295	G	C	0.258935	-0.0122413	0.906278	0.371855	multi-ethnic
CLUES_eqtl_catalogue	NK	NK	ENSG00000256060	rs862703	chr 19	57865082	T	C	-0.112807	-0.0446615	0.722205	0.321829	multi-ethnic
CLUES_eqtl_catalogue	NK	NK	ENSG00000121406	rs8109770	chr 19	57880570	G	A	0.192759	0.0903249	0.3659	0.212232	multi-ethnic
CLUES_eqtl_catalogue	NK	NK	ENSG00000083828	rs3761058	chr 19	58280606	G	A	0.184073	0.0331914	0.755802	0.331643	multi-ethnic
CLUES_eqtl_catalogue	NK	NK	ENSG00000198466	rs3745134	chr 19	58373635	C	G	0.168206	0.0516333	0.648894	0.301917	multi-ethnic
CLUES_eqtl_catalogue	NK	NK	ENSG00000176593	rs4801243	chr 19	58513807	A	C	0.626841	0.307177	0.00655069	0.0121883	multi-ethnic
CLUES_eqtl_catalogue	NK	NK	ENSG00000121413	rs2260914	chr 19	58598784	A	G	0.14042	0.282182	0.0129249	0.0207281	multi-ethnic
CLUES_eqtl_catalogue	NK	NK	ENSG00000198131	rs260503	chr 19	58790095	T	C	-0.102674	-0.134266	0.154261	0.120658	multi-ethnic
CLUES_eqtl_catalogue	NK	NK	ENSG00000268516	rs437229	chr 19	58790675	T	C	-0.170136	-0.17262	0.0682007	0.0672309	multi-ethnic
CLUES_eqtl_catalogue	NK	NK	ENSG00000083845	rs731835	chr 19	58898436	T	C	-0.099418	-0.254814	4.30504e-05	0.000200033	multi-ethnic
CLUES_eqtl_catalogue	NK	NK	ENSG00000171574	rs62117595	chr 19	58950383	T	C	0.488558	0.318962	0.039096	0.0449291	multi-ethnic
CLUES_eqtl_catalogue	NK	NK	ENSG00000083812	rs10415547	chr 19	59006510	T	C	0.207142	0.111184	0.33132	0.199163	multi-ethnic
CLUES_eqtl_catalogue	NK	NK	ENSG00000143727	rs300780	chr 2	110819	C	T	0.033099	0.152574	0.0132186	0.0210811	multi-ethnic
CLUES_eqtl_catalogue	NK	NK	ENSG00000035115	rs6721594	chr 2	305203	T	C	-0.137131	-0.0194715	0.855762	0.358512	multi-ethnic
CLUES_eqtl_catalogue	NK	NK	ENSG00000234171	rs11684290	chr 2	3611156	C	G	-0.208514	-0.149732	0.146449	0.116563	multi-ethnic
CLUES_eqtl_catalogue	NK	NK	ENSG00000171863	rs62106040	chr 2	3627302	A	T	-0.0540302	-0.171452	0.182363	0.13584	multi-ethnic
CLUES_eqtl_catalogue	NK	NK	ENSG00000235576	rs16866261	chr 2	7592500	T	C	-0.0923245	0.0185328	0.858514	0.359114	multi-ethnic
CLUES_eqtl_catalogue	NK	NK	ENSG00000236790	rs13412022	chr 2	8468210	G	T	-0.199324	-0.120363	0.137599	0.112114	multi-ethnic
CLUES_eqtl_catalogue	NK	NK	ENSG00000119185	rs10929579	chr 2	9547171	G	A	0.0586866	-0.178798	0.0516385	0.055141	multi-ethnic
CLUES_eqtl_catalogue	NK	NK	ENSG00000151694	rs2276337	chr 2	9621683	G	A	-0.110596	-0.0609773	0.462857	0.245057	multi-ethnic
CLUES_eqtl_catalogue	NK	NK	ENSG00000134330	rs1524668	chr 2	9697372	A	C	-0.0673287	-0.0305009	0.781024	0.338562	multi-ethnic
CLUES_eqtl_catalogue	NK	NK	ENSG00000260077	rs76958402	chr 2	10180354	G	A	0.281012	0.288678	0.120958	0.102624	multi-ethnic
CLUES_eqtl_catalogue	NK	NK	ENSG00000172059	rs72788303	chr 2	10311249	G	A	0.165639	-0.0947194	0.462974	0.245057	multi-ethnic
CLUES_eqtl_catalogue	NK	NK	ENSG00000115756	rs3771146	chr 2	10538605	T	C	0.0788533	0.065102	0.574276	0.280482	multi-ethnic
CLUES_eqtl_catalogue	NK	NK	ENSG00000143870	rs1686482	chr 2	10922516	A	C	-0.0456497	-0.136391	0.0356729	0.0421215	multi-ethnic
CLUES_eqtl_catalogue	NK	NK	ENSG00000162976	rs1515224	chr 2	11324575	C	T	0.211626	0.181855	0.179487	0.134279	multi-ethnic
CLUES_eqtl_catalogue	NK	NK	ENSG00000134324	rs3762583	chr 2	11924293	G	A	-0.231672	-0.333178	0.00253131	0.00591281	multi-ethnic
CLUES_eqtl_catalogue	NK	NK	ENSG00000071575	rs2288192	chr 2	12864766	C	T	-0.115163	-0.0745331	0.521391	0.264887	multi-ethnic
CLUES_eqtl_catalogue	NK	NK	ENSG00000228784	rs13034115	chr 2	20077653	C	G	-0.340864	0.20484	0.174048	0.131009	multi-ethnic
CLUES_eqtl_catalogue	NK	NK	ENSG00000183891	rs7563410	chr 2	20096936	C	A	0.33914	0.622408	7.78232e-05	0.000337863	multi-ethnic
CLUES_eqtl_catalogue	NK	NK	ENSG00000115138	rs3754861	chr 2	25393722	A	C	0.312734	0.467306	0.00341058	0.00734771	multi-ethnic
CLUES_eqtl_catalogue	NK	NK	ENSG00000138030	rs4665943	chr 2	27295885	C	T	0.218061	0.215373	0.0590221	0.0604257	multi-ethnic
CLUES_eqtl_catalogue	NK	NK	ENSG00000115204	rs2289359	chr 2	27356278	T	C	-0.0973556	-0.0130003	0.901826	0.370559	multi-ethnic
CLUES_eqtl_catalogue	NK	NK	ENSG00000138085	rs7596471	chr 2	27386726	A	C	-0.0359164	-0.128752	0.0579623	0.0598132	multi-ethnic
CLUES_eqtl_catalogue	NK	NK	ENSG00000115216	rs113353646	chr 2	27492674	C	T	-0.0594328	-0.0836112	0.413759	0.22817	multi-ethnic
CLUES_eqtl_catalogue	NK	NK	ENSG00000226833	rs71443090	chr 2	28871783	G	C	0.788358	0.18717	0.484511	0.253183	multi-ethnic
CLUES_eqtl_catalogue	NK	NK	ENSG00000189350	rs13004554	chr 2	29239110	G	T	-0.149412	-0.254142	0.0178087	0.0259306	multi-ethnic
CLUES_eqtl_catalogue	NK	NK	ENSG00000213626	rs4952111	chr 2	30443993	C	T	-0.060512	-0.14071	0.177035	0.133024	multi-ethnic
CLUES_eqtl_catalogue	NK	NK	ENSG00000172954	rs4952148	chr 2	30777908	T	G	0.177282	0.149846	0.0772619	0.0737938	multi-ethnic
CLUES_eqtl_catalogue	NK	NK	ENSG00000171055	rs13000354	chr 2	36820537	C	T	-0.089921	0.0372896	0.754026	0.331201	multi-ethnic
CLUES_eqtl_catalogue	NK	NK	ENSG00000205221	rs1558701	chr 2	37027819	C	T	0.486096	-0.0104489	0.92823	0.377046	multi-ethnic
CLUES_eqtl_catalogue	NK	NK	ENSG00000218739	rs10198835	chr 2	37434380	C	T	-0.179	-0.111674	0.321363	0.195645	multi-ethnic
CLUES_eqtl_catalogue	NK	NK	ENSG00000115825	rs6743961	chr 2	37461786	C	T	-0.0824058	-0.0102649	0.89589	0.369002	multi-ethnic
CLUES_eqtl_catalogue	NK	NK	ENSG00000003509	rs112725998	chr 2	37473903	A	G	-0.197407	0.1244	0.210245	0.148992	multi-ethnic
CLUES_eqtl_catalogue	NK	NK	ENSG00000236213	rs917733	chr 2	37831453	T	C	-0.598106	-0.433623	2.09784e-05	0.00010734	multi-ethnic
CLUES_eqtl_catalogue	NK	NK	ENSG00000163171	rs2058400	chr 2	37878187	C	A	-0.138295	-0.097768	0.693329	0.312368	multi-ethnic
CLUES_eqtl_catalogue	NK	NK	ENSG00000143891	rs6707421	chr 2	38897781	A	G	0.155267	0.031829	0.75761	0.331928	multi-ethnic
CLUES_eqtl_catalogue	NK	NK	ENSG00000152147	rs1530853	chr 2	39025555	G	A	-0.130992	0.00333498	0.973936	0.38795	multi-ethnic
CLUES_eqtl_catalogue	NK	NK	ENSG00000143924	rs4953236	chr 2	42333345	G	A	-0.137481	-0.211595	0.00336075	0.00729063	multi-ethnic
CLUES_eqtl_catalogue	NK	NK	ENSG00000115944	rs1981664	chr 2	42577170	A	G	-0.0476208	-0.0704547	0.350677	0.206326	multi-ethnic
CLUES_eqtl_catalogue	NK	NK	ENSG00000230587	rs6727612	chr 2	43375315	C	T	-0.247962	-0.114458	0.235601	0.161501	multi-ethnic
CLUES_eqtl_catalogue	NK	NK	ENSG00000138095	rs4953035	chr 2	44143340	G	A	0.090432	0.0289475	0.675291	0.307621	multi-ethnic
CLUES_eqtl_catalogue	NK	NK	ENSG00000250565	rs3754553	chr 2	46769135	T	C	-0.162253	0.0577989	0.58358	0.283096	multi-ethnic
CLUES_eqtl_catalogue	NK	NK	ENSG00000184261	rs876937	chr 2	47740566	T	C	0.202119	-0.253806	0.0760178	0.0730111	multi-ethnic
CLUES_eqtl_catalogue	NK	NK	ENSG00000170802	rs79247094	chr 2	48554955	G	A	0.247945	0.351235	0.0533758	0.0563659	multi-ethnic
CLUES_eqtl_catalogue	NK	NK	ENSG00000068878	rs11889094	chr 2	53889867	C	T	-0.0778658	-0.134458	0.0227113	0.0310431	multi-ethnic
CLUES_eqtl_catalogue	NK	NK	ENSG00000170634	rs10167891	chr 2	54230795	C	A	-0.240028	-0.0487028	0.480379	0.251867	multi-ethnic
CLUES_eqtl_catalogue	NK	NK	ENSG00000115306	rs13423873	chr 2	54786677	A	G	-0.290698	-0.352278	0.00198881	0.0048706	multi-ethnic
CLUES_eqtl_catalogue	NK	NK	ENSG00000115310	rs2588512	chr 2	55192082	A	G	0.0762124	0.38944	1.27243e-06	9.94347e-06	multi-ethnic
CLUES_eqtl_catalogue	NK	NK	ENSG00000162994	rs75472317	chr 2	55377152	T	C	0.551032	0.307921	0.00685911	0.0126488	multi-ethnic
CLUES_eqtl_catalogue	NK	NK	ENSG00000272606	rs2586968	chr 2	55828718	G	T	-0.121012	-0.0177634	0.867051	0.361444	multi-ethnic
CLUES_eqtl_catalogue	NK	NK	ENSG00000162928	rs10175122	chr 2	61317997	C	T	0.125866	0.0341798	0.812181	0.347022	multi-ethnic
CLUES_eqtl_catalogue	NK	NK	ENSG00000237651	rs1729655	chr 2	61374502	T	G	0.298031	0.136385	0.195392	0.142391	multi-ethnic
CLUES_eqtl_catalogue	NK	NK	ENSG00000173209	rs17483532	chr 2	61630433	G	A	-0.11495	-0.33215	0.103228	0.0920486	multi-ethnic
CLUES_eqtl_catalogue	NK	NK	ENSG00000115484	rs115561889	chr 2	62032637	C	T	0.0648745	0.105621	0.460283	0.244343	multi-ethnic
CLUES_eqtl_catalogue	NK	NK	ENSG00000170340	rs6717002	chr 2	62635367	A	C	-0.0859591	-0.079917	0.38247	0.217585	multi-ethnic
CLUES_eqtl_catalogue	NK	NK	ENSG00000011523	rs12713535	chr 2	65397595	G	A	0.128387	0.295542	0.0062564	0.0117681	multi-ethnic
CLUES_eqtl_catalogue	NK	NK	ENSG00000115956	rs7422735	chr 2	68633180	C	A	0.100197	0.404652	1.49796e-06	1.10055e-05	multi-ethnic
CLUES_eqtl_catalogue	NK	NK	ENSG00000115977	rs11885862	chr 2	69802513	T	A	0.0489864	0.0374174	0.540206	0.270765	multi-ethnic
CLUES_eqtl_catalogue	NK	NK	ENSG00000135631	rs78908967	chr 2	73384132	C	T	0.334323	0.095864	0.735437	0.325867	multi-ethnic
CLUES_eqtl_catalogue	NK	NK	ENSG00000114956	rs35422189	chr 2	74193307	C	A	0.0336227	-0.0832276	0.315118	0.194176	multi-ethnic
CLUES_eqtl_catalogue	NK	NK	ENSG00000115274	rs10211612	chr 2	74548807	A	G	-0.130377	-0.190755	0.0787938	0.0745938	multi-ethnic
CLUES_eqtl_catalogue	NK	NK	ENSG00000115350	rs4853088	chr 2	75205636	C	T	0.0528221	0.244359	0.011348	0.0187591	multi-ethnic
CLUES_eqtl_catalogue	NK	NK	ENSG00000034510	rs2035250	chr 2	85117317	A	G	0.0315285	0.0603191	0.508766	0.260902	multi-ethnic
CLUES_eqtl_catalogue	NK	NK	ENSG00000042493	rs56352074	chr 2	85584988	T	C	0.203613	0.0659164	0.557852	0.275592	multi-ethnic
CLUES_eqtl_catalogue	NK	NK	ENSG00000168899	rs2121397	chr 2	85798858	G	A	-0.184324	-0.402968	0.000260963	0.000946515	multi-ethnic
CLUES_eqtl_catalogue	NK	NK	ENSG00000115523	rs3755007	chr 2	85920249	T	G	-0.273629	-0.739091	9.23225e-16	8.81783e-14	multi-ethnic
CLUES_eqtl_catalogue	NK	NK	ENSG00000168890	rs11674181	chr 2	85946999	G	T	0.134059	0.0695754	0.599702	0.287189	multi-ethnic
CLUES_eqtl_catalogue	NK	NK	ENSG00000115525	rs12622987	chr 2	86106547	T	C	-0.175667	-0.282465	0.00231855	0.00552085	multi-ethnic
CLUES_eqtl_catalogue	NK	NK	ENSG00000273080	rs12997506	chr 2	86254268	G	A	0.223613	0.277207	0.0321834	0.0390747	multi-ethnic
CLUES_eqtl_catalogue	NK	NK	ENSG00000132305	rs708600	chr 2	86441303	A	C	0.0833886	0.147714	0.0675924	0.0669398	multi-ethnic
CLUES_eqtl_catalogue	NK	NK	ENSG00000153563	rs1515950	chr 2	87020817	C	T	-0.269943	-0.440457	0.000255399	0.000938307	multi-ethnic
CLUES_eqtl_catalogue	NK	NK	ENSG00000183281	rs4082930	chr 2	87260648	C	T	0.375416	0.541408	0.000397416	0.00135027	multi-ethnic
CLUES_eqtl_catalogue	NK	NK	ENSG00000153574	rs59116178	chr 2	89038368	G	T	0.0793077	0.216462	0.266968	0.173853	multi-ethnic
CLUES_eqtl_catalogue	NK	NK	ENSG00000234028	rs2054751	chr 2	89128221	A	G	-0.206213	-0.222778	0.084838	0.0785849	multi-ethnic
CLUES_eqtl_catalogue	NK	NK	ENSG00000198885	rs7058	chr 2	96917588	T	G	0.173945	0.15522	0.166209	0.127112	multi-ethnic
CLUES_eqtl_catalogue	NK	NK	ENSG00000144021	rs3171927	chr 2	96952833	A	G	-0.0975901	-0.0199997	0.815611	0.347628	multi-ethnic
CLUES_eqtl_catalogue	NK	NK	ENSG00000135976	rs115648382	chr 2	97595403	C	T	0.117116	0.490851	0.0197607	0.0280765	multi-ethnic
CLUES_eqtl_catalogue	NK	NK	ENSG00000115085	rs6543040	chr 2	98343254	C	T	0.046161	0.0989488	0.152355	0.119799	multi-ethnic
CLUES_eqtl_catalogue	NK	NK	ENSG00000135951	rs11674894	chr 2	99818972	C	T	0.258239	0.2159	0.0400138	0.0455575	multi-ethnic
CLUES_eqtl_catalogue	NK	NK	ENSG00000158435	rs3768995	chr 2	101881549	A	T	0.0945113	-0.0202119	0.784312	0.339282	multi-ethnic
CLUES_eqtl_catalogue	NK	NK	ENSG00000115607	rs1420105	chr 2	103035119	T	C	-0.121935	-0.109627	0.190626	0.140032	multi-ethnic
CLUES_eqtl_catalogue	NK	NK	ENSG00000115604	rs3755266	chr 2	103042712	G	A	-0.174281	-0.192985	0.0306835	0.0377282	multi-ethnic
CLUES_eqtl_catalogue	NK	NK	ENSG00000135972	rs7604397	chr 2	105680566	G	T	0.116941	0.19769	0.0307232	0.0377282	multi-ethnic
CLUES_eqtl_catalogue	NK	NK	ENSG00000272994	rs1529974	chr 2	105927996	T	C	-0.121991	-0.261907	0.0267256	0.0347554	multi-ethnic
CLUES_eqtl_catalogue	NK	NK	ENSG00000135968	rs2139809	chr 2	109045638	T	C	0.169125	0.43333	4.48644e-06	2.94393e-05	multi-ethnic
CLUES_eqtl_catalogue	NK	NK	ENSG00000172965	rs1045267	chr 2	112187041	A	G	-0.169735	0.00868571	0.954329	0.383198	multi-ethnic
CLUES_eqtl_catalogue	NK	NK	ENSG00000237753	rs6737094	chr 2	113401717	G	A	-0.132262	-0.363556	0.0337335	0.0403863	multi-ethnic
CLUES_eqtl_catalogue	NK	NK	ENSG00000125637	rs2241976	chr 2	113943470	A	G	0.129727	0.325046	0.000661594	0.00196784	multi-ethnic
CLUES_eqtl_catalogue	NK	NK	ENSG00000136682	rs1191646	chr 2	114174684	G	C	-0.186458	-0.359582	0.00113973	0.0030712	multi-ethnic
CLUES_eqtl_catalogue	NK	NK	ENSG00000228857	rs9646927	chr 2	114590106	C	T	0.788082	0.0683055	0.547057	0.272451	multi-ethnic
CLUES_eqtl_catalogue	NK	NK	ENSG00000155368	rs6711245	chr 2	120046905	T	G	0.0404229	0.090901	0.20765	0.147639	multi-ethnic
CLUES_eqtl_catalogue	NK	NK	ENSG00000136732	rs35651363	chr 2	127519838	G	A	0.0492089	0.126949	0.122772	0.103364	multi-ethnic
CLUES_eqtl_catalogue	NK	NK	ENSG00000136717	rs11682128	chr 2	127839474	G	A	0.208997	0.449196	3.35002e-07	3.24258e-06	multi-ethnic
CLUES_eqtl_catalogue	NK	NK	ENSG00000236682	rs71343622	chr 2	128145121	G	T	0.86364	-0.259267	0.081629	0.0767706	multi-ethnic
CLUES_eqtl_catalogue	NK	NK	ENSG00000136710	rs12232961	chr 2	131089343	G	T	0.0677953	0.0732309	0.388632	0.219375	multi-ethnic
CLUES_eqtl_catalogue	NK	NK	ENSG00000173272	rs3817572	chr 2	132256505	A	C	0.212985	0.390182	0.00016528	0.000657754	multi-ethnic
CLUES_eqtl_catalogue	NK	NK	ENSG00000152128	rs7602801	chr 2	135363870	A	G	0.699564	0.609246	6.11616e-12	2.0221e-10	multi-ethnic
CLUES_eqtl_catalogue	NK	NK	ENSG00000115866	rs309133	chr 2	136751842	A	C	0.14041	0.0777539	0.427998	0.23374	multi-ethnic
CLUES_eqtl_catalogue	NK	NK	ENSG00000076003	rs74266324	chr 2	136787476	G	A	0.197831	0.108928	0.464968	0.245961	multi-ethnic
CLUES_eqtl_catalogue	NK	NK	ENSG00000121966	rs16832995	chr 2	136893864	C	T	-0.228821	-0.3621	0.000347039	0.00119124	multi-ethnic
CLUES_eqtl_catalogue	NK	NK	ENSG00000115919	rs6716587	chr 2	143649047	A	G	0.988533	0.997523	4.20302e-11	9.40383e-10	multi-ethnic
CLUES_eqtl_catalogue	NK	NK	ENSG00000075884	rs16858573	chr 2	143875725	T	C	-0.0987042	-0.136811	0.0778073	0.0739288	multi-ethnic
CLUES_eqtl_catalogue	NK	NK	ENSG00000184898	rs55775354	chr 2	152118271	G	A	-0.369438	-0.534672	9.67555e-08	1.09436e-06	multi-ethnic
CLUES_eqtl_catalogue	NK	NK	ENSG00000123609	rs3854012	chr 2	152137106	C	T	0.173987	0.162371	0.01334	0.0212353	multi-ethnic
CLUES_eqtl_catalogue	NK	NK	ENSG00000196504	rs4267470	chr 2	153563858	G	A	-0.0562905	0.0731657	0.324995	0.197014	multi-ethnic
CLUES_eqtl_catalogue	NK	NK	ENSG00000153234	rs1026634	chr 2	157262866	G	A	0.100019	0.0606856	0.347298	0.20518	multi-ethnic
CLUES_eqtl_catalogue	NK	NK	ENSG00000123636	rs35019796	chr 2	160367155	A	G	-0.109485	-0.234277	0.000633273	0.00191004	multi-ethnic
CLUES_eqtl_catalogue	NK	NK	ENSG00000226266	rs114388032	chr 2	160613428	G	A	0.425497	0.21494	0.353007	0.206706	multi-ethnic
CLUES_eqtl_catalogue	NK	NK	ENSG00000138399	rs79007386	chr 2	170348426	T	C	0.258977	0.261508	0.0283516	0.0362201	multi-ethnic
CLUES_eqtl_catalogue	NK	NK	ENSG00000144362	rs2683448	chr 2	170426121	C	G	0.264197	0.0979245	0.403883	0.225313	multi-ethnic
CLUES_eqtl_catalogue	NK	NK	ENSG00000198586	rs11899305	chr 2	171920269	G	A	0.110463	0.00639157	0.933596	0.37812	multi-ethnic
CLUES_eqtl_catalogue	NK	NK	ENSG00000071967	rs9789380	chr 2	172341746	G	A	-0.230558	-0.0842797	0.33442	0.200186	multi-ethnic
CLUES_eqtl_catalogue	NK	NK	ENSG00000091436	rs11687539	chr 2	174023857	A	G	-0.340719	-0.371779	0.00325018	0.00714541	multi-ethnic
CLUES_eqtl_catalogue	NK	NK	ENSG00000154518	rs21818	chr 2	176035845	G	A	-0.0449993	-0.125434	0.19068	0.140032	multi-ethnic
CLUES_eqtl_catalogue	NK	NK	ENSG00000144320	rs1103830	chr 2	176907917	A	G	-0.116886	-0.13334	0.152466	0.119799	multi-ethnic
CLUES_eqtl_catalogue	NK	NK	ENSG00000138381	rs1132360	chr 2	190526224	C	T	0.120036	0.339651	0.00104237	0.00289975	multi-ethnic
CLUES_eqtl_catalogue	NK	NK	ENSG00000151689	rs7601609	chr 2	191219850	G	T	-0.230684	-0.41801	0.0561273	0.0584195	multi-ethnic
CLUES_eqtl_catalogue	NK	NK	ENSG00000138386	rs7557586	chr 2	191264497	T	A	0.215163	0.075902	0.517413	0.263488	multi-ethnic
CLUES_eqtl_catalogue	NK	NK	ENSG00000189362	rs12478437	chr 2	191432415	A	G	-0.149821	-0.252107	0.00527543	0.0104008	multi-ethnic
CLUES_eqtl_catalogue	NK	NK	ENSG00000173559	rs55956171	chr 2	192435147	A	C	0.149044	0.228073	0.197618	0.143559	multi-ethnic
CLUES_eqtl_catalogue	NK	NK	ENSG00000272211	rs1519600	chr 2	197026716	T	C	0.397324	0.439434	2.46725e-05	0.000122592	multi-ethnic
CLUES_eqtl_catalogue	NK	NK	ENSG00000119041	rs62185626	chr 2	197673403	A	C	0.191455	0.0978977	0.54184	0.271425	multi-ethnic
CLUES_eqtl_catalogue	NK	NK	ENSG00000231621	rs979020	chr 2	198169749	T	C	0.30434	0.322918	0.00130497	0.0034622	multi-ethnic
CLUES_eqtl_catalogue	NK	NK	ENSG00000115896	rs7587251	chr 2	198930197	T	G	-0.573993	-0.171123	0.0585466	0.0602715	multi-ethnic
CLUES_eqtl_catalogue	NK	NK	ENSG00000183308	rs73059115	chr 2	201730590	C	G	0.698734	0.19145	0.241261	0.163972	multi-ethnic
CLUES_eqtl_catalogue	NK	NK	ENSG00000240344	rs2136600	chr 2	201742345	C	T	-0.303175	-0.428399	0.000406528	0.00136505	multi-ethnic
CLUES_eqtl_catalogue	NK	NK	ENSG00000003402	rs10190751	chr 2	202006096	G	A	-0.0857978	-0.290602	0.0160807	0.0242084	multi-ethnic
CLUES_eqtl_catalogue	NK	NK	ENSG00000064012	rs10804111	chr 2	202145612	C	T	0.118196	-0.0663917	0.39356	0.22097	multi-ethnic
CLUES_eqtl_catalogue	NK	NK	ENSG00000163596	rs13414715	chr 2	204094965	G	A	0.178016	0.236342	0.00825563	0.0145124	multi-ethnic
CLUES_eqtl_catalogue	NK	NK	ENSG00000118263	rs2037893	chr 2	208031796	C	G	0.208267	0.181248	0.0989452	0.0893767	multi-ethnic
CLUES_eqtl_catalogue	NK	NK	ENSG00000138413	rs7608913	chr 2	209272595	A	G	-0.199204	-0.133255	0.420931	0.230908	multi-ethnic
CLUES_eqtl_catalogue	NK	NK	ENSG00000229267	rs13427566	chr 2	215697351	A	G	0.815602	-0.00554963	0.960968	0.384566	multi-ethnic
CLUES_eqtl_catalogue	NK	NK	ENSG00000138363	rs1546778	chr 2	216143705	A	T	-0.134745	0.113052	0.252287	0.167723	multi-ethnic
CLUES_eqtl_catalogue	NK	NK	ENSG00000163466	rs56123531	chr 2	218610993	C	T	-0.0285299	-0.113717	0.236128	0.161677	multi-ethnic
CLUES_eqtl_catalogue	NK	NK	ENSG00000144580	rs17470271	chr 2	219651995	A	T	-0.104239	0.0559866	0.579426	0.281876	multi-ethnic
CLUES_eqtl_catalogue	NK	NK	ENSG00000115649	rs13404754	chr 2	220035581	A	G	0.0573695	0.21105	0.0236363	0.0319462	multi-ethnic
CLUES_eqtl_catalogue	NK	NK	ENSG00000144567	rs11680709	chr 2	220050707	G	A	0.0798692	0.0213982	0.833816	0.351916	multi-ethnic
CLUES_eqtl_catalogue	NK	NK	ENSG00000135919	rs12476888	chr 2	224893921	C	T	-0.396824	-0.296835	0.00492069	0.0098173	multi-ethnic
CLUES_eqtl_catalogue	NK	NK	ENSG00000168958	rs13416290	chr 2	228231295	C	A	-0.0715712	-0.167235	0.0708126	0.0688581	multi-ethnic
CLUES_eqtl_catalogue	NK	NK	ENSG00000135899	rs6436914	chr 2	231029667	C	G	0.0582013	0.105371	0.300724	0.18778	multi-ethnic
CLUES_eqtl_catalogue	NK	NK	ENSG00000115053	rs4973396	chr 2	232291320	A	G	-0.0863182	-0.140955	0.104508	0.0927091	multi-ethnic
CLUES_eqtl_catalogue	NK	NK	ENSG00000156966	rs16825944	chr 2	232291866	C	T	-0.366515	-0.540304	1.03417e-07	1.15451e-06	multi-ethnic
CLUES_eqtl_catalogue	NK	NK	ENSG00000171596	rs4973004	chr 2	232391998	T	C	-0.157284	-0.164535	0.0777528	0.0739288	multi-ethnic
CLUES_eqtl_catalogue	NK	NK	ENSG00000077044	rs1441093	chr 2	234272484	A	G	-0.0827015	-0.0600518	0.513234	0.26167	multi-ethnic
CLUES_eqtl_catalogue	NK	NK	ENSG00000157985	rs2138497	chr 2	236619055	C	G	0.250552	0.13979	0.24614	0.165494	multi-ethnic
CLUES_eqtl_catalogue	NK	NK	ENSG00000124831	rs6730431	chr 2	238608399	G	A	-0.0676517	-0.140398	0.0465385	0.0509612	multi-ethnic
CLUES_eqtl_catalogue	NK	NK	ENSG00000132329	rs7578855	chr 2	238801297	C	T	-0.347347	-0.425234	1.65368e-06	1.18459e-05	multi-ethnic
CLUES_eqtl_catalogue	NK	NK	ENSG00000132323	rs34072650	chr 2	239099917	A	C	0.0863549	0.100436	0.206629	0.147035	multi-ethnic
CLUES_eqtl_catalogue	NK	NK	ENSG00000144485	rs34072650	chr 2	239099917	A	C	0.274802	0.153576	0.143264	0.115093	multi-ethnic
CLUES_eqtl_catalogue	NK	NK	ENSG00000186235	rs881933	chr 2	239151041	G	C	0.39207	0.123799	0.289445	0.183621	multi-ethnic
CLUES_eqtl_catalogue	NK	NK	ENSG00000130414	rs10166776	chr 2	240967312	G	A	-0.0704956	0.0190283	0.820781	0.349106	multi-ethnic
CLUES_eqtl_catalogue	NK	NK	ENSG00000115677	rs1134941	chr 2	242255378	G	A	0.0798255	-0.0179394	0.823811	0.349876	multi-ethnic
CLUES_eqtl_catalogue	NK	NK	ENSG00000168385	rs2074771	chr 2	242350944	A	G	0.176697	0.323084	0.00436792	0.009004	multi-ethnic
CLUES_eqtl_catalogue	NK	NK	ENSG00000176720	rs35747962	chr 2	242555080	G	T	-0.579942	-0.523145	0.000597398	0.00183401	multi-ethnic
CLUES_eqtl_catalogue	NK	NK	ENSG00000006607	rs1130906	chr 2	242612909	A	G	0.227648	-0.0428822	0.666433	0.305855	multi-ethnic
CLUES_eqtl_catalogue	NK	NK	ENSG00000196476	rs6081660	chr 20	254851	G	C	0.211497	0.180612	0.0718461	0.0697841	multi-ethnic
CLUES_eqtl_catalogue	NK	NK	ENSG00000101255	rs6139007	chr 20	360789	T	C	-0.138801	-0.0607434	0.565455	0.277535	multi-ethnic
CLUES_eqtl_catalogue	NK	NK	ENSG00000125835	rs1883955	chr 20	2459109	T	C	-0.0473582	-0.0485136	0.617392	0.292259	multi-ethnic
CLUES_eqtl_catalogue	NK	NK	ENSG00000101361	rs6138678	chr 20	2633296	G	C	0.0745534	0.178169	0.145812	0.116271	multi-ethnic
CLUES_eqtl_catalogue	NK	NK	ENSG00000132670	rs1854475	chr 20	2835764	G	C	-0.0430326	-0.0199649	0.77867	0.338053	multi-ethnic
CLUES_eqtl_catalogue	NK	NK	ENSG00000132635	rs6037443	chr 20	2961408	G	A	0.106386	0.180241	0.0736156	0.0711011	multi-ethnic
CLUES_eqtl_catalogue	NK	NK	ENSG00000198171	rs6037501	chr 20	3191205	G	T	-0.0991608	-0.140131	0.172798	0.13064	multi-ethnic
CLUES_eqtl_catalogue	NK	NK	ENSG00000125877	rs8362	chr 20	3193978	G	A	0.132472	0.207282	0.0142512	0.0223955	multi-ethnic
CLUES_eqtl_catalogue	NK	NK	ENSG00000089063	rs4315602	chr 20	5061017	T	C	0.0757524	0.109771	0.169604	0.128678	multi-ethnic
CLUES_eqtl_catalogue	NK	NK	ENSG00000125827	rs6039020	chr 20	8028376	C	G	-0.0637475	0.051237	0.681441	0.309112	multi-ethnic
CLUES_eqtl_catalogue	NK	NK	ENSG00000172296	rs3891283	chr 20	12907179	C	A	-0.466933	-0.162444	0.112833	0.0972832	multi-ethnic
CLUES_eqtl_catalogue	NK	NK	ENSG00000089177	rs6135798	chr 20	16545359	T	A	0.345447	0.548531	1.45735e-06	1.07995e-05	multi-ethnic
CLUES_eqtl_catalogue	NK	NK	ENSG00000125864	rs6080709	chr 20	17461911	T	C	0.184169	-0.157275	0.252947	0.167902	multi-ethnic
CLUES_eqtl_catalogue	NK	NK	ENSG00000125844	rs6034875	chr 20	17627727	G	A	-0.0629025	-0.148048	0.059204	0.0604416	multi-ethnic
CLUES_eqtl_catalogue	NK	NK	ENSG00000125868	rs6034875	chr 20	17627727	G	A	-0.0767848	-0.345496	4.36895e-05	0.000201911	multi-ethnic
CLUES_eqtl_catalogue	NK	NK	ENSG00000125871	rs11551768	chr 20	17950545	A	T	-0.314281	-0.395239	0.00536911	0.0105372	multi-ethnic
CLUES_eqtl_catalogue	NK	NK	ENSG00000232388	rs2295554	chr 20	18492511	C	T	0.0679575	0.137673	0.129844	0.107736	multi-ethnic
CLUES_eqtl_catalogue	NK	NK	ENSG00000125821	rs6136420	chr 20	18562842	C	T	0.104002	0.0533096	0.653275	0.303216	multi-ethnic
CLUES_eqtl_catalogue	NK	NK	ENSG00000101439	rs5030707	chr 20	23618656	C	G	-0.163595	-0.161689	0.216942	0.151736	multi-ethnic
CLUES_eqtl_catalogue	NK	NK	ENSG00000077984	rs2150649	chr 20	24835418	C	T	-0.0949744	-0.472527	0.0576197	0.0595312	multi-ethnic
CLUES_eqtl_catalogue	NK	NK	ENSG00000101474	rs11550623	chr 20	24973247	C	A	-0.100881	-0.342386	0.0136377	0.0215893	multi-ethnic
CLUES_eqtl_catalogue	NK	NK	ENSG00000100994	rs3787078	chr 20	25232406	A	G	0.129215	-0.0346445	0.743563	0.327754	multi-ethnic
CLUES_eqtl_catalogue	NK	NK	ENSG00000149531	rs6119137	chr 20	29648195	A	G	0.0886814	0.14894	0.551299	0.273613	multi-ethnic
CLUES_eqtl_catalogue	NK	NK	ENSG00000126003	rs6061087	chr 20	30592226	A	T	-0.19612	-0.00458986	0.971486	0.387513	multi-ethnic
CLUES_eqtl_catalogue	NK	NK	ENSG00000149600	rs28529295	chr 20	31274668	C	G	0.0528109	0.079092	0.359691	0.209763	multi-ethnic
CLUES_eqtl_catalogue	NK	NK	ENSG00000101421	rs736953	chr 20	32415089	G	T	-0.0698949	0.0231482	0.805179	0.345203	multi-ethnic
CLUES_eqtl_catalogue	NK	NK	ENSG00000125971	rs7271144	chr 20	32948885	G	C	0.0448982	-0.0582037	0.421838	0.23111	multi-ethnic
CLUES_eqtl_catalogue	NK	NK	ENSG00000078747	rs7271970	chr 20	32987666	A	G	-0.115391	-0.109957	0.106319	0.0935339	multi-ethnic
CLUES_eqtl_catalogue	NK	NK	ENSG00000101000	rs6060257	chr 20	33720157	G	T	-0.212131	0.367997	0.0281722	0.0361986	multi-ethnic
CLUES_eqtl_catalogue	NK	NK	ENSG00000126005	rs6060341	chr 20	33863633	A	G	-0.0724215	-0.196191	0.0606879	0.0615181	multi-ethnic
CLUES_eqtl_catalogue	NK	NK	ENSG00000242372	rs61478278	chr 20	34012133	C	T	0.0743901	0.156577	0.115466	0.0987608	multi-ethnic
CLUES_eqtl_catalogue	NK	NK	ENSG00000214078	rs7261284	chr 20	34244104	T	A	-0.316488	-0.813484	8.66993e-09	1.28494e-07	multi-ethnic
CLUES_eqtl_catalogue	NK	NK	ENSG00000171222	rs7274724	chr 20	34539466	T	C	-0.0825048	-0.0103267	0.920961	0.37555	multi-ethnic
CLUES_eqtl_catalogue	NK	NK	ENSG00000101347	rs62208117	chr 20	35538539	T	C	0.150058	0.304547	0.0282719	0.0362201	multi-ethnic
CLUES_eqtl_catalogue	NK	NK	ENSG00000101452	rs6124112	chr 20	37753702	T	C	0.147352	-0.040498	0.664177	0.305624	multi-ethnic
CLUES_eqtl_catalogue	NK	NK	ENSG00000197296	rs6031437	chr 20	42804635	T	C	-0.465918	-0.313993	0.108897	0.0954209	multi-ethnic
CLUES_eqtl_catalogue	NK	NK	ENSG00000166913	rs8356	chr 20	43536455	C	T	-0.0680844	-0.100439	0.204047	0.146532	multi-ethnic
CLUES_eqtl_catalogue	NK	NK	ENSG00000025772	rs2234197	chr 20	43589041	G	A	-0.269348	-0.342866	0.00492235	0.0098173	multi-ethnic
CLUES_eqtl_catalogue	NK	NK	ENSG00000101109	rs6124684	chr 20	43721493	C	T	0.0464248	0.118251	0.114845	0.0984256	multi-ethnic
CLUES_eqtl_catalogue	NK	NK	ENSG00000196562	rs2425967	chr 20	46185378	T	C	-0.661634	-0.406419	4.63439e-05	0.000213033	multi-ethnic
CLUES_eqtl_catalogue	NK	NK	ENSG00000124201	rs6067016	chr 20	47825374	T	A	0.0988425	0.0691497	0.379993	0.216952	multi-ethnic
CLUES_eqtl_catalogue	NK	NK	ENSG00000177410	rs2063710	chr 20	47832054	A	T	-0.0668307	-0.227626	0.0241117	0.0322842	multi-ethnic
CLUES_eqtl_catalogue	NK	NK	ENSG00000158470	rs62209497	chr 20	48399546	G	A	0.219541	0.505647	0.0738765	0.071216	multi-ethnic
CLUES_eqtl_catalogue	NK	NK	ENSG00000224397	rs6020063	chr 20	48428863	C	G	-0.308433	-0.0778467	0.423738	0.231708	multi-ethnic
CLUES_eqtl_catalogue	NK	NK	ENSG00000172216	rs913678	chr 20	48955424	T	C	-0.0744245	0.0385493	0.692597	0.312359	multi-ethnic
CLUES_eqtl_catalogue	NK	NK	ENSG00000124243	rs73128488	chr 20	49512360	G	A	-0.120875	-0.0508778	0.693344	0.312368	multi-ethnic
CLUES_eqtl_catalogue	NK	NK	ENSG00000054793	rs6091367	chr 20	50388229	A	G	-0.646724	-0.628043	2.28232e-11	5.90285e-10	multi-ethnic
CLUES_eqtl_catalogue	NK	NK	ENSG00000132819	rs2426717	chr 20	55971501	T	A	-0.106512	-0.0841275	0.383654	0.217873	multi-ethnic
CLUES_eqtl_catalogue	NK	NK	ENSG00000101158	rs17851253	chr 20	57564695	C	T	-0.144263	-0.518488	0.00984775	0.0167626	multi-ethnic
CLUES_eqtl_catalogue	NK	NK	ENSG00000101181	rs2184161	chr 20	60776275	A	G	0.128249	0.0904547	0.377945	0.216299	multi-ethnic
CLUES_eqtl_catalogue	NK	NK	ENSG00000125534	rs72629024	chr 20	62152519	C	G	-0.213753	-0.77978	6.63511e-13	2.4798e-11	multi-ethnic
CLUES_eqtl_catalogue	NK	NK	ENSG00000130589	rs6089925	chr 20	62200929	G	A	0.272151	0.209401	0.188128	0.13905	multi-ethnic
CLUES_eqtl_catalogue	NK	NK	ENSG00000197457	rs35096459	chr 20	62258892	C	G	0.105726	0.0182181	0.869727	0.361711	multi-ethnic
CLUES_eqtl_catalogue	NK	NK	ENSG00000198276	rs6062618	chr 20	62682529	T	G	0.105947	-0.0554315	0.646356	0.301143	multi-ethnic
CLUES_eqtl_catalogue	NK	NK	ENSG00000155307	rs1882917	chr 21	15930957	T	G	0.190865	0.333503	0.000258518	0.00094162	multi-ethnic
CLUES_eqtl_catalogue	NK	NK	ENSG00000154723	rs752160	chr 21	26744758	A	G	0.0435447	-0.127616	0.352921	0.206706	multi-ethnic
CLUES_eqtl_catalogue	NK	NK	ENSG00000154734	rs436525	chr 21	28212760	G	A	0.176436	0.16208	0.150301	0.11864	multi-ethnic
CLUES_eqtl_catalogue	NK	NK	ENSG00000156253	rs34191159	chr 21	30339120	C	A	0.170671	0.13624	0.255596	0.168878	multi-ethnic
CLUES_eqtl_catalogue	NK	NK	ENSG00000156261	rs73190197	chr 21	30375159	A	C	0.226417	0.312855	0.0688451	0.0676335	multi-ethnic
CLUES_eqtl_catalogue	NK	NK	ENSG00000156299	rs9980047	chr 21	32724413	C	T	0.365729	0.235957	0.0169946	0.0252307	multi-ethnic
CLUES_eqtl_catalogue	NK	NK	ENSG00000166979	rs9305503	chr 21	33776646	T	A	-0.275698	-0.254322	0.00475244	0.00958967	multi-ethnic
CLUES_eqtl_catalogue	NK	NK	ENSG00000243646	rs2834137	chr 21	34573583	C	T	0.115962	0.00698335	0.953488	0.383198	multi-ethnic
CLUES_eqtl_catalogue	NK	NK	ENSG00000142166	rs2007849	chr 21	34681116	G	A	0.0957402	0.231879	0.00648289	0.0120883	multi-ethnic
CLUES_eqtl_catalogue	NK	NK	ENSG00000142188	rs6517172	chr 21	34811835	C	T	-0.155956	-0.203218	0.0333835	0.0400789	multi-ethnic
CLUES_eqtl_catalogue	NK	NK	ENSG00000237945	rs56019574	chr 21	35325713	G	A	0.177373	0.119841	0.370035	0.213765	multi-ethnic
CLUES_eqtl_catalogue	NK	NK	ENSG00000243927	rs111783124	chr 21	35362848	G	A	0.0904789	0.0832955	0.413464	0.22817	multi-ethnic
CLUES_eqtl_catalogue	NK	NK	ENSG00000185808	rs7280542	chr 21	38444995	A	G	-0.156499	-0.390564	2.92551e-05	0.000142077	multi-ethnic
CLUES_eqtl_catalogue	NK	NK	ENSG00000183486	rs398800	chr 21	42742212	C	A	-0.225276	-0.275639	0.000491403	0.00156448	multi-ethnic
CLUES_eqtl_catalogue	NK	NK	ENSG00000157601	rs464138	chr 21	42798173	A	C	-0.242414	-0.00422515	0.953683	0.383198	multi-ethnic
CLUES_eqtl_catalogue	NK	NK	ENSG00000160194	rs78926712	chr 21	44318204	T	A	-0.161068	-0.274694	0.117234	0.0999746	multi-ethnic
CLUES_eqtl_catalogue	NK	NK	ENSG00000160209	rs2276528	chr 21	45152500	G	A	0.239888	0.556591	6.73495e-09	1.03496e-07	multi-ethnic
CLUES_eqtl_catalogue	NK	NK	ENSG00000160213	rs35285321	chr 21	45201832	G	A	-0.140515	-0.0278985	0.783879	0.339282	multi-ethnic
CLUES_eqtl_catalogue	NK	NK	ENSG00000225331	rs35985715	chr 21	45490684	G	A	-0.395555	-0.232436	0.070084	0.0685373	multi-ethnic
CLUES_eqtl_catalogue	NK	NK	ENSG00000160255	rs760462	chr 21	46328099	T	C	-0.265553	-0.566229	4.26651e-11	9.40383e-10	multi-ethnic
CLUES_eqtl_catalogue	NK	NK	ENSG00000227039	rs9983174	chr 21	46349031	T	C	0.118055	0.165204	0.0923467	0.0843584	multi-ethnic
CLUES_eqtl_catalogue	NK	NK	ENSG00000197381	rs8131990	chr 21	46493753	A	G	-0.170638	-0.027251	0.767193	0.334761	multi-ethnic
CLUES_eqtl_catalogue	NK	NK	ENSG00000182871	rs9977482	chr 21	46899119	C	T	-0.378978	-0.11288	0.336784	0.200624	multi-ethnic
CLUES_eqtl_catalogue	NK	NK	ENSG00000142173	rs2839085	chr 21	47450856	C	T	0.154396	0.217239	0.101717	0.0911741	multi-ethnic
CLUES_eqtl_catalogue	NK	NK	ENSG00000160284	rs62215189	chr 21	47603995	A	G	-0.389633	-0.40399	0.000990938	0.00280201	multi-ethnic
CLUES_eqtl_catalogue	NK	NK	ENSG00000182362	rs62224180	chr 21	47726332	C	G	-0.27758	-0.534299	2.3844e-08	2.97048e-07	multi-ethnic
CLUES_eqtl_catalogue	NK	NK	ENSG00000160285	rs2066932	chr 21	47823229	G	T	0.200552	0.0428426	0.712258	0.318552	multi-ethnic
CLUES_eqtl_catalogue	NK	NK	ENSG00000160299	rs9306156	chr 21	47960493	T	C	0.153108	0.200637	0.0368799	0.043132	multi-ethnic
CLUES_eqtl_catalogue	NK	NK	ENSG00000160305	rs9306156	chr 21	47960493	T	C	0.549039	0.768195	9.71152e-15	7.58912e-13	multi-ethnic
CLUES_eqtl_catalogue	NK	NK	ENSG00000160307	rs9306156	chr 21	47960493	T	C	1.91037	0.840136	1.25931e-11	3.60835e-10	multi-ethnic
CLUES_eqtl_catalogue	NK	NK	ENSG00000160310	rs9306156	chr 21	47960493	T	C	0.379423	0.769348	5.21409e-13	2.13475e-11	multi-ethnic
CLUES_eqtl_catalogue	NK	NK	ENSG00000131100	rs5746439	chr 22	18068785	A	G	-0.0607791	-0.063606	0.585731	0.283659	multi-ethnic
CLUES_eqtl_catalogue	NK	NK	ENSG00000243156	rs58845524	chr 22	18484060	A	G	-0.22948	-0.320513	0.000115385	0.000476851	multi-ethnic
CLUES_eqtl_catalogue	NK	NK	ENSG00000100075	rs2854643	chr 22	19189706	T	C	-0.251194	-0.218116	0.056136	0.0584195	multi-ethnic
CLUES_eqtl_catalogue	NK	NK	ENSG00000185838	rs11913285	chr 22	19844492	A	G	0.166333	0.0325062	0.835976	0.352154	multi-ethnic
CLUES_eqtl_catalogue	NK	NK	ENSG00000099889	rs73150842	chr 22	19990983	A	G	0.291211	0.508901	0.0328594	0.0396157	multi-ethnic
CLUES_eqtl_catalogue	NK	NK	ENSG00000128185	rs7235	chr 22	20307256	G	A	-0.0551117	-0.20225	0.041226	0.0464421	multi-ethnic
CLUES_eqtl_catalogue	NK	NK	ENSG00000099940	rs13471	chr 22	21062268	G	T	0.374652	0.422865	0.0492891	0.0534287	multi-ethnic
CLUES_eqtl_catalogue	NK	NK	ENSG00000230513	rs12165467	chr 22	21366206	C	T	-0.379093	-0.302054	0.0123439	0.0201344	multi-ethnic
CLUES_eqtl_catalogue	NK	NK	ENSG00000185651	rs131658	chr 22	21917626	C	G	-0.061334	-0.0969866	0.165567	0.126846	multi-ethnic
CLUES_eqtl_catalogue	NK	NK	ENSG00000100023	rs3788329	chr 22	22028124	G	T	0.0670483	0.229795	0.0124867	0.0202903	multi-ethnic
CLUES_eqtl_catalogue	NK	NK	ENSG00000100218	rs5759624	chr 22	23510804	C	A	0.686104	0.0828131	0.460487	0.244343	multi-ethnic
CLUES_eqtl_catalogue	NK	NK	ENSG00000186716	rs5996488	chr 22	23548713	G	A	0.1393	0.043036	0.66017	0.304971	multi-ethnic
CLUES_eqtl_catalogue	NK	NK	ENSG00000250479	rs75175995	chr 22	23938695	G	A	0.084442	-0.0271519	0.826829	0.349902	multi-ethnic
CLUES_eqtl_catalogue	NK	NK	ENSG00000240972	rs5751775	chr 22	24266726	T	C	-0.102908	-0.223683	0.00354424	0.00756022	multi-ethnic
CLUES_eqtl_catalogue	NK	NK	ENSG00000099977	rs9608229	chr 22	24399364	C	G	0.0687775	-0.00528805	0.954341	0.383198	multi-ethnic
CLUES_eqtl_catalogue	NK	NK	ENSG00000197077	rs6004417	chr 22	25464310	A	G	0.342593	0.682432	1.20657e-07	1.31287e-06	multi-ethnic
CLUES_eqtl_catalogue	NK	NK	ENSG00000128294	rs4275	chr 22	26921725	A	G	-0.0699951	-0.0873735	0.225015	0.15561	multi-ethnic
CLUES_eqtl_catalogue	NK	NK	ENSG00000225783	rs9625066	chr 22	27068702	C	A	0.325853	0.250853	0.0294436	0.036996	multi-ethnic
CLUES_eqtl_catalogue	NK	NK	ENSG00000244625	rs5761703	chr 22	27117690	A	G	-0.12909	-0.0998276	0.30044	0.18778	multi-ethnic
CLUES_eqtl_catalogue	NK	NK	ENSG00000100219	rs9625475	chr 22	28841839	T	C	0.0754882	0.282501	0.105448	0.0930628	multi-ethnic
CLUES_eqtl_catalogue	NK	NK	ENSG00000183765	rs9625564	chr 22	29160437	G	A	0.275536	0.157517	0.322925	0.195897	multi-ethnic
CLUES_eqtl_catalogue	NK	NK	ENSG00000099985	rs757024	chr 22	30471679	G	C	0.174492	0.267081	0.00293829	0.00661193	multi-ethnic
CLUES_eqtl_catalogue	NK	NK	ENSG00000198832	rs11703403	chr 22	31507338	A	G	0.108573	0.272928	0.00690414	0.0126542	multi-ethnic
CLUES_eqtl_catalogue	NK	NK	ENSG00000198089	rs8141719	chr 22	32095499	G	C	0.141179	0.170286	0.209677	0.148834	multi-ethnic
CLUES_eqtl_catalogue	NK	NK	ENSG00000100225	rs9609562	chr 22	32860792	C	T	-0.0532132	-0.0119861	0.872818	0.362452	multi-ethnic
CLUES_eqtl_catalogue	NK	NK	ENSG00000100348	rs5756224	chr 22	36898674	T	C	-0.0487781	-0.115339	0.163396	0.125743	multi-ethnic
CLUES_eqtl_catalogue	NK	NK	ENSG00000100360	rs129336	chr 22	37155457	A	C	-0.0834455	-0.0663642	0.627876	0.29512	multi-ethnic
CLUES_eqtl_catalogue	NK	NK	ENSG00000100083	rs12167604	chr 22	38074142	T	C	0.0548862	0.00777071	0.937924	0.378694	multi-ethnic
CLUES_eqtl_catalogue	NK	NK	ENSG00000100106	rs710187	chr 22	38204089	C	T	0.103296	0.0293335	0.77155	0.336217	multi-ethnic
CLUES_eqtl_catalogue	NK	NK	ENSG00000100097	rs5756898	chr 22	38457716	C	T	0.135585	-0.219829	0.164188	0.12624	multi-ethnic
CLUES_eqtl_catalogue	NK	NK	ENSG00000185022	rs84473	chr 22	38557326	T	C	0.155331	0.0934843	0.15494	0.121079	multi-ethnic
CLUES_eqtl_catalogue	NK	NK	ENSG00000221890	rs8140217	chr 22	39218001	G	A	0.310964	-0.144199	0.421593	0.23111	multi-ethnic
CLUES_eqtl_catalogue	NK	NK	ENSG00000239713	rs17537581	chr 22	39482809	G	A	-0.202115	-0.338067	0.000347244	0.00119124	multi-ethnic
CLUES_eqtl_catalogue	NK	NK	ENSG00000100298	rs11914001	chr 22	39496744	G	A	-0.278033	-0.0798457	0.560099	0.276115	multi-ethnic
CLUES_eqtl_catalogue	NK	NK	ENSG00000100316	rs5757617	chr 22	39722714	G	C	-0.0253958	-0.123976	0.110697	0.0964085	multi-ethnic
CLUES_eqtl_catalogue	NK	NK	ENSG00000100321	rs909685	chr 22	39747671	T	A	0.51241	0.625876	3.28883e-11	7.64076e-10	multi-ethnic
CLUES_eqtl_catalogue	NK	NK	ENSG00000128272	rs1048310	chr 22	39913282	T	G	0.0427109	-0.0150644	0.842926	0.354491	multi-ethnic
CLUES_eqtl_catalogue	NK	NK	ENSG00000229999	rs2294348	chr 22	40783780	G	C	-0.571489	-0.059037	0.608225	0.289496	multi-ethnic
CLUES_eqtl_catalogue	NK	NK	ENSG00000100413	rs12484467	chr 22	41957610	T	C	0.149464	0.115512	0.457891	0.243622	multi-ethnic
CLUES_eqtl_catalogue	NK	NK	ENSG00000100147	rs17377643	chr 22	42152988	A	C	-0.264315	0.250096	0.0188787	0.0270469	multi-ethnic
CLUES_eqtl_catalogue	NK	NK	ENSG00000184208	rs74705753	chr 22	42201517	A	G	0.188848	0.0234196	0.934741	0.37812	multi-ethnic
CLUES_eqtl_catalogue	NK	NK	ENSG00000184068	rs2413660	chr 22	42247360	G	A	-0.202009	0.0528431	0.606514	0.288928	multi-ethnic
CLUES_eqtl_catalogue	NK	NK	ENSG00000183172	rs133377	chr 22	42466950	C	T	0.209116	0.387556	6.51487e-06	4.02891e-05	multi-ethnic
CLUES_eqtl_catalogue	NK	NK	ENSG00000184983	rs7292416	chr 22	42807216	G	C	0.11108	-0.156839	0.536701	0.269677	multi-ethnic
CLUES_eqtl_catalogue	NK	NK	ENSG00000189306	rs136988	chr 22	42946371	C	T	0.1602	0.218128	0.240783	0.163877	multi-ethnic
CLUES_eqtl_catalogue	NK	NK	ENSG00000100266	rs738389	chr 22	43332516	T	C	-0.101595	-0.131085	0.111354	0.0967846	multi-ethnic
CLUES_eqtl_catalogue	NK	NK	ENSG00000100300	rs138910	chr 22	43550055	T	C	-0.108776	-0.0650637	0.48801	0.254547	multi-ethnic
CLUES_eqtl_catalogue	NK	NK	ENSG00000188677	rs6006622	chr 22	44424108	C	T	-0.325528	-0.527617	1.70099e-07	1.80515e-06	multi-ethnic
CLUES_eqtl_catalogue	NK	NK	ENSG00000188636	rs3747220	chr 22	44889997	G	A	-0.166991	-0.202831	0.042217	0.0470552	multi-ethnic
CLUES_eqtl_catalogue	NK	NK	ENSG00000186654	rs6007261	chr 22	45115484	G	A	0.0761627	0.0705793	0.48576	0.253681	multi-ethnic
CLUES_eqtl_catalogue	NK	NK	ENSG00000226328	rs9626637	chr 22	45533662	G	A	-0.180549	-0.0215565	0.826737	0.349902	multi-ethnic
CLUES_eqtl_catalogue	NK	NK	ENSG00000100364	rs2294199	chr 22	45631165	T	C	-0.164554	-0.0633447	0.511466	0.261545	multi-ethnic
CLUES_eqtl_catalogue	NK	NK	ENSG00000100376	rs2142552	chr 22	45719497	C	G	-1.11248	-0.611403	1.32323e-07	1.42181e-06	multi-ethnic
CLUES_eqtl_catalogue	NK	NK	ENSG00000241990	rs57510317	chr 22	46451288	G	A	0.168137	0.399951	0.00314796	0.00699388	multi-ethnic
CLUES_eqtl_catalogue	NK	NK	ENSG00000075234	rs7291763	chr 22	46646162	C	A	0.289597	0.0799774	0.738988	0.326935	multi-ethnic
CLUES_eqtl_catalogue	NK	NK	ENSG00000075240	rs138532	chr 22	47004148	A	G	0.290164	0.0190089	0.908888	0.372482	multi-ethnic
CLUES_eqtl_catalogue	NK	NK	ENSG00000260708	rs12389	chr 22	47158179	G	A	-0.192418	-0.445275	3.95584e-06	2.636e-05	multi-ethnic
CLUES_eqtl_catalogue	NK	NK	ENSG00000188511	rs4524218	chr 22	50018639	G	A	-0.462968	-0.725892	1.71459e-17	2.94773e-15	multi-ethnic
CLUES_eqtl_catalogue	NK	NK	ENSG00000212939	rs5770622	chr 22	50051548	T	G	-0.732791	-0.580797	1.40444e-09	2.51512e-08	multi-ethnic
CLUES_eqtl_catalogue	NK	NK	ENSG00000184164	rs7410304	chr 22	50316835	T	C	0.0749561	0.111824	0.305234	0.19013	multi-ethnic
CLUES_eqtl_catalogue	NK	NK	ENSG00000100427	rs137919	chr 22	50499964	T	C	-0.133428	-0.304387	0.00065538	0.00195613	multi-ethnic
CLUES_eqtl_catalogue	NK	NK	ENSG00000073146	rs12484691	chr 22	50605811	G	C	0.642115	-0.0215718	0.883694	0.365379	multi-ethnic
CLUES_eqtl_catalogue	NK	NK	ENSG00000170638	rs55955211	chr 22	50656109	A	C	-0.0918751	0.0990572	0.688868	0.311201	multi-ethnic
CLUES_eqtl_catalogue	NK	NK	ENSG00000205593	rs62241216	chr 22	50744821	A	G	-0.316333	-0.175294	0.112624	0.0972832	multi-ethnic
CLUES_eqtl_catalogue	NK	NK	ENSG00000100239	rs62241223	chr 22	50749197	C	T	-0.0824399	-0.209227	0.00316498	0.00699388	multi-ethnic
CLUES_eqtl_catalogue	NK	NK	ENSG00000205559	rs141515200	chr 22	50808906	T	C	0.475394	-0.469616	0.0688015	0.0676335	multi-ethnic
CLUES_eqtl_catalogue	NK	NK	ENSG00000100241	rs76275199	chr 22	50883660	G	A	0.22686	0.376211	0.0698874	0.0684228	multi-ethnic
CLUES_eqtl_catalogue	NK	NK	ENSG00000130487	rs131781	chr 22	50982457	G	A	0.132429	0.064516	0.467123	0.246646	multi-ethnic
CLUES_eqtl_catalogue	NK	NK	ENSG00000100299	rs2071421	chr 22	51064416	T	C	-0.376507	0.00370646	0.978209	0.388931	multi-ethnic
CLUES_eqtl_catalogue	NK	NK	ENSG00000079974	rs187225588	chr 22	51197602	T	A	0.147101	-0.12756	0.634521	0.297266	multi-ethnic
CLUES_eqtl_catalogue	NK	NK	ENSG00000235978	rs3792508	chr 3	4851006	G	A	0.275375	0.0169599	0.810477	0.34661	multi-ethnic
CLUES_eqtl_catalogue	NK	NK	ENSG00000189229	rs2011884	chr 3	6545588	T	A	0.723052	0.221412	0.0474645	0.0517117	multi-ethnic
CLUES_eqtl_catalogue	NK	NK	ENSG00000206573	rs2596913	chr 3	9436472	T	C	0.0822884	0.0480397	0.59376	0.285776	multi-ethnic
CLUES_eqtl_catalogue	NK	NK	ENSG00000214021	rs12490900	chr 3	9868577	A	G	0.122118	-0.104738	0.328336	0.197923	multi-ethnic
CLUES_eqtl_catalogue	NK	NK	ENSG00000241553	rs7613920	chr 3	9871984	G	T	0.0618867	0.178716	0.01186	0.019493	multi-ethnic
CLUES_eqtl_catalogue	NK	NK	ENSG00000254999	rs148404074	chr 3	10097596	T	A	-0.0830694	-0.244904	0.051363	0.0549518	multi-ethnic
CLUES_eqtl_catalogue	NK	NK	ENSG00000163703	rs4019707	chr 3	10113050	G	A	0.106698	0.179078	0.291494	0.184649	multi-ethnic
CLUES_eqtl_catalogue	NK	NK	ENSG00000231177	rs582868	chr 3	10323781	G	A	-0.213531	-0.0485633	0.664583	0.305624	multi-ethnic
CLUES_eqtl_catalogue	NK	NK	ENSG00000157017	rs35681	chr 3	10329377	T	C	0.164533	0.0733499	0.49222	0.255966	multi-ethnic
CLUES_eqtl_catalogue	NK	NK	ENSG00000144559	rs303854	chr 3	11885815	T	C	-0.150692	-0.272861	0.00255528	0.00595263	multi-ethnic
CLUES_eqtl_catalogue	NK	NK	ENSG00000088726	rs1152001	chr 3	12471862	G	A	-0.66619	-0.0422416	0.738612	0.326935	multi-ethnic
CLUES_eqtl_catalogue	NK	NK	ENSG00000144713	rs2290311	chr 3	12883071	T	A	0.021385	0.148524	0.193827	0.141637	multi-ethnic
CLUES_eqtl_catalogue	NK	NK	ENSG00000228242	rs2470458	chr 3	14186823	T	C	-0.210217	-0.126492	0.388893	0.219375	multi-ethnic
CLUES_eqtl_catalogue	NK	NK	ENSG00000225733	rs62241835	chr 3	15013348	T	G	0.153014	0.214022	0.184605	0.137153	multi-ethnic
CLUES_eqtl_catalogue	NK	NK	ENSG00000131370	rs7632202	chr 3	15344354	C	T	0.0650846	0.27106	0.000593388	0.00182823	multi-ethnic
CLUES_eqtl_catalogue	NK	NK	ENSG00000154814	rs842271	chr 3	16332613	T	A	-0.2572	-0.352306	1.45001e-06	1.07995e-05	multi-ethnic
CLUES_eqtl_catalogue	NK	NK	ENSG00000131378	rs76281010	chr 3	16613045	T	C	0.129923	0.291996	0.0203487	0.028675	multi-ethnic
CLUES_eqtl_catalogue	NK	NK	ENSG00000114166	rs67660889	chr 3	20170538	G	C	0.134787	0.246553	0.0160333	0.0241794	multi-ethnic
CLUES_eqtl_catalogue	NK	NK	ENSG00000197885	rs9869299	chr 3	23888873	A	G	-0.200887	0.0343069	0.726683	0.323657	multi-ethnic
CLUES_eqtl_catalogue	NK	NK	ENSG00000033867	rs13100751	chr 3	27454964	A	G	-0.15317	-0.0201947	0.831986	0.351438	multi-ethnic
CLUES_eqtl_catalogue	NK	NK	ENSG00000272282	rs72902589	chr 3	27754726	G	C	0.0907917	-0.0022713	0.983051	0.390315	multi-ethnic
CLUES_eqtl_catalogue	NK	NK	ENSG00000187118	rs60690028	chr 3	28520576	T	C	0.104489	0.0620458	0.546926	0.272451	multi-ethnic
CLUES_eqtl_catalogue	NK	NK	ENSG00000144645	rs62234752	chr 3	31619276	T	C	-0.236189	0.0789582	0.360148	0.209887	multi-ethnic
CLUES_eqtl_catalogue	NK	NK	ENSG00000153551	rs347126	chr 3	32450413	T	A	0.103842	0.179664	0.0523014	0.0556415	multi-ethnic
CLUES_eqtl_catalogue	NK	NK	ENSG00000091317	rs9854574	chr 3	32527218	G	A	0.104832	0.0754846	0.632382	0.296723	multi-ethnic
CLUES_eqtl_catalogue	NK	NK	ENSG00000153558	rs74281422	chr 3	32906878	C	T	0.996162	-0.0588968	0.660249	0.304971	multi-ethnic
CLUES_eqtl_catalogue	NK	NK	ENSG00000170248	rs4678620	chr 3	33911932	A	G	-0.084961	-0.192546	0.00293821	0.00661193	multi-ethnic
CLUES_eqtl_catalogue	NK	NK	ENSG00000114745	rs111231532	chr 3	39177402	C	T	0.439335	-0.0447582	0.867447	0.361444	multi-ethnic
CLUES_eqtl_catalogue	NK	NK	ENSG00000168329	rs1398711	chr 3	39290796	G	A	-0.209848	-0.267495	0.155291	0.121243	multi-ethnic
CLUES_eqtl_catalogue	NK	NK	ENSG00000168028	rs34719646	chr 3	39434704	G	C	0.0516185	0.220755	0.104867	0.0927405	multi-ethnic
CLUES_eqtl_catalogue	NK	NK	ENSG00000223797	rs6801859	chr 3	40493218	G	T	-0.208364	-0.208014	0.0060701	0.0115439	multi-ethnic
CLUES_eqtl_catalogue	NK	NK	ENSG00000188846	rs4571215	chr 3	40514581	A	G	0.0235223	0.171255	0.0191635	0.0273637	multi-ethnic
CLUES_eqtl_catalogue	NK	NK	ENSG00000168038	rs12634670	chr 3	41875299	G	C	0.400853	0.261569	0.0596857	0.060717	multi-ethnic
CLUES_eqtl_catalogue	NK	NK	ENSG00000008324	rs62247327	chr 3	42437299	C	T	0.0576439	-0.12239	0.247667	0.165806	multi-ethnic
CLUES_eqtl_catalogue	NK	NK	ENSG00000196653	rs10514710	chr 3	44883971	G	A	0.267577	0.307983	0.041753	0.0466722	multi-ethnic
CLUES_eqtl_catalogue	NK	NK	ENSG00000011376	rs62244089	chr 3	45453526	C	T	0.327653	0.0217707	0.857708	0.358951	multi-ethnic
CLUES_eqtl_catalogue	NK	NK	ENSG00000144791	rs1866402	chr 3	45684955	C	T	0.294486	-0.0540259	0.60623	0.288928	multi-ethnic
CLUES_eqtl_catalogue	NK	NK	ENSG00000211456	rs2742433	chr 3	45738107	C	T	0.299951	0.208436	0.0223169	0.0306938	multi-ethnic
CLUES_eqtl_catalogue	NK	NK	ENSG00000163818	rs2531756	chr 3	45856364	C	A	0.319717	0.30357	0.0857028	0.0791973	multi-ethnic
CLUES_eqtl_catalogue	NK	NK	ENSG00000163823	rs3213479	chr 3	46479668	A	G	0.331569	0.0403299	0.662277	0.305086	multi-ethnic
CLUES_eqtl_catalogue	NK	NK	ENSG00000160796	rs6763236	chr 3	47094611	C	T	0.197426	0.44844	9.34691e-07	7.65201e-06	multi-ethnic
CLUES_eqtl_catalogue	NK	NK	ENSG00000114648	rs12495169	chr 3	47539702	T	C	-0.173349	0.0177159	0.856242	0.358512	multi-ethnic
CLUES_eqtl_catalogue	NK	NK	ENSG00000232112	rs1459249	chr 3	48479618	C	T	0.0218569	0.135409	0.0219521	0.0303124	multi-ethnic
CLUES_eqtl_catalogue	NK	NK	ENSG00000068745	rs12496747	chr 3	48819376	G	T	0.209414	-0.0956039	0.368114	0.213228	multi-ethnic
CLUES_eqtl_catalogue	NK	NK	ENSG00000173402	rs7614738	chr 3	49311131	C	G	-0.15936	0.0187331	0.860315	0.359343	multi-ethnic
CLUES_eqtl_catalogue	NK	NK	ENSG00000164068	rs35446411	chr 3	49350033	A	C	-0.178791	0.00165757	0.99055	0.391664	multi-ethnic
CLUES_eqtl_catalogue	NK	NK	ENSG00000004534	rs7642934	chr 3	50174848	G	A	0.0856016	0.0731863	0.266239	0.173641	multi-ethnic
CLUES_eqtl_catalogue	NK	NK	ENSG00000182179	rs2003485	chr 3	50176589	C	T	-0.0761477	-0.102547	0.388658	0.219375	multi-ethnic
CLUES_eqtl_catalogue	NK	NK	ENSG00000214706	rs41499647	chr 3	50525154	C	T	-0.0964379	-0.199759	0.0892425	0.0819582	multi-ethnic
CLUES_eqtl_catalogue	NK	NK	ENSG00000145050	rs11130274	chr 3	51163896	G	A	0.0785127	0.0805476	0.506358	0.260638	multi-ethnic
CLUES_eqtl_catalogue	NK	NK	ENSG00000164088	rs6445358	chr 3	52308845	C	G	-0.123387	-0.157204	0.0659837	0.0656952	multi-ethnic
CLUES_eqtl_catalogue	NK	NK	ENSG00000016864	rs1133415	chr 3	52575831	G	A	-0.0781129	-0.100345	0.243938	0.164514	multi-ethnic
CLUES_eqtl_catalogue	NK	NK	ENSG00000180376	rs282534	chr 3	56634544	G	A	-0.161504	-0.342349	0.000975099	0.00276632	multi-ethnic
CLUES_eqtl_catalogue	NK	NK	ENSG00000163947	rs6767897	chr 3	56758025	C	A	0.223473	0.0311153	0.661597	0.305086	multi-ethnic
CLUES_eqtl_catalogue	NK	NK	ENSG00000168297	rs4681845	chr 3	58332496	C	T	0.106211	0.178336	0.0570108	0.0591866	multi-ethnic
CLUES_eqtl_catalogue	NK	NK	ENSG00000168291	rs11130633	chr 3	58370792	T	C	0.060907	-0.00732226	0.925134	0.377046	multi-ethnic
CLUES_eqtl_catalogue	NK	NK	ENSG00000239653	rs2280160	chr 3	63997896	G	A	0.214012	0.0638579	0.467002	0.246646	multi-ethnic
CLUES_eqtl_catalogue	NK	NK	ENSG00000144741	rs142408865	chr 3	66287334	A	C	-0.111167	-0.043124	0.584988	0.283619	multi-ethnic
CLUES_eqtl_catalogue	NK	NK	ENSG00000172340	rs9811979	chr 3	67414539	C	G	-0.0831162	-0.0693538	0.341058	0.202328	multi-ethnic
CLUES_eqtl_catalogue	NK	NK	ENSG00000144746	rs145044895	chr 3	69062596	G	A	-0.106041	0.0138273	0.935353	0.378189	multi-ethnic
CLUES_eqtl_catalogue	NK	NK	ENSG00000114541	rs77507490	chr 3	69413506	G	C	-0.468558	-0.611929	1.47682e-05	7.83627e-05	multi-ethnic
CLUES_eqtl_catalogue	NK	NK	ENSG00000255423	rs61127826	chr 3	73219295	C	T	-0.230402	0.184107	0.3351	0.200314	multi-ethnic
CLUES_eqtl_catalogue	NK	NK	ENSG00000227124	rs11706909	chr 3	75887744	C	G	-0.178829	-0.127365	0.45027	0.241529	multi-ethnic
CLUES_eqtl_catalogue	NK	NK	ENSG00000175105	rs6764607	chr 3	87832462	C	T	0.145827	0.0346457	0.67098	0.307016	multi-ethnic
CLUES_eqtl_catalogue	NK	NK	ENSG00000184220	rs6805884	chr 3	99684808	T	C	-0.107619	-0.188366	0.0302016	0.0375238	multi-ethnic
CLUES_eqtl_catalogue	NK	NK	ENSG00000114021	rs62274147	chr 3	100091116	A	G	-0.0740376	0.0930556	0.30859	0.191381	multi-ethnic
CLUES_eqtl_catalogue	NK	NK	ENSG00000138468	rs508537	chr 3	101011537	C	T	0.0766714	0.102469	0.103741	0.092327	multi-ethnic
CLUES_eqtl_catalogue	NK	NK	ENSG00000144815	rs3796278	chr 3	101498077	A	G	-0.32153	-0.41446	0.00813177	0.0144125	multi-ethnic
CLUES_eqtl_catalogue	NK	NK	ENSG00000196776	rs17827915	chr 3	107805334	T	C	-0.0966329	-0.0196089	0.779901	0.338246	multi-ethnic
CLUES_eqtl_catalogue	NK	NK	ENSG00000114446	rs326361	chr 3	107819041	G	A	0.0894776	0.185414	0.0441208	0.0488112	multi-ethnic
CLUES_eqtl_catalogue	NK	NK	ENSG00000198919	rs13059124	chr 3	108408614	C	T	0.300137	0.208632	0.077784	0.0739288	multi-ethnic
CLUES_eqtl_catalogue	NK	NK	ENSG00000163519	rs13075225	chr 3	108772528	C	T	-0.215224	0.193482	0.252615	0.167811	multi-ethnic
CLUES_eqtl_catalogue	NK	NK	ENSG00000144827	rs9833906	chr 3	111696768	T	C	-0.166472	-0.191992	0.10107	0.0907835	multi-ethnic
CLUES_eqtl_catalogue	NK	NK	ENSG00000138459	rs2464611	chr 3	112284352	A	G	-0.306534	-0.0952911	0.429912	0.23383	multi-ethnic
CLUES_eqtl_catalogue	NK	NK	ENSG00000239453	rs13074313	chr 3	113273634	C	A	0.307596	0.421725	0.00380796	0.00804257	multi-ethnic
CLUES_eqtl_catalogue	NK	NK	ENSG00000178075	rs7632377	chr 3	113550915	C	T	0.567817	0.153243	0.167808	0.127879	multi-ethnic
CLUES_eqtl_catalogue	NK	NK	ENSG00000181847	rs62265703	chr 3	114013479	A	G	0.142108	0.168411	0.138632	0.112529	multi-ethnic
CLUES_eqtl_catalogue	NK	NK	ENSG00000121578	rs6808238	chr 3	118968730	C	A	0.135025	0.253039	0.00637819	0.0119449	multi-ethnic
CLUES_eqtl_catalogue	NK	NK	ENSG00000144847	rs58790911	chr 3	118991081	A	G	1.73878	0.46912	0.023948	0.0322006	multi-ethnic
CLUES_eqtl_catalogue	NK	NK	ENSG00000163389	rs4688014	chr 3	119250890	A	G	-0.103631	-0.194532	0.0239744	0.0322006	multi-ethnic
CLUES_eqtl_catalogue	NK	NK	ENSG00000173226	rs6438652	chr 3	121480375	A	G	0.147101	0.137136	0.10907	0.0954454	multi-ethnic
CLUES_eqtl_catalogue	NK	NK	ENSG00000272758	rs4306808	chr 3	122128466	G	C	-0.391395	-0.127608	0.319655	0.195292	multi-ethnic
CLUES_eqtl_catalogue	NK	NK	ENSG00000160124	rs3828362	chr 3	122131777	C	G	0.450789	0.382312	0.000121153	0.00049592	multi-ethnic
CLUES_eqtl_catalogue	NK	NK	ENSG00000173193	rs4678206	chr 3	122396567	C	G	-0.209216	-0.228236	0.00536871	0.0105372	multi-ethnic
CLUES_eqtl_catalogue	NK	NK	ENSG00000169087	rs4678214	chr 3	122502093	C	T	-0.526984	-0.442045	3.15754e-05	0.000152484	multi-ethnic
CLUES_eqtl_catalogue	NK	NK	ENSG00000173706	rs4368548	chr 3	124727778	C	T	-0.264262	-0.316268	0.000434992	0.00142717	multi-ethnic
CLUES_eqtl_catalogue	NK	NK	ENSG00000163870	rs2099589	chr 3	127320529	C	A	0.215117	0.16741	0.136177	0.111272	multi-ethnic
CLUES_eqtl_catalogue	NK	NK	ENSG00000004399	rs6786987	chr 3	129311568	T	A	0.272657	0.306201	0.00284128	0.00649565	multi-ethnic
CLUES_eqtl_catalogue	NK	NK	ENSG00000129055	rs4974480	chr 3	134178562	A	T	0.153514	0.204462	0.017828	0.0259306	multi-ethnic
CLUES_eqtl_catalogue	NK	NK	ENSG00000182923	rs7645295	chr 3	134307734	T	G	0.157586	0.170224	0.0687038	0.0676335	multi-ethnic
CLUES_eqtl_catalogue	NK	NK	ENSG00000114107	rs112351652	chr 3	138752340	C	T	0.315153	-0.162045	0.239462	0.163108	multi-ethnic
CLUES_eqtl_catalogue	NK	NK	ENSG00000177311	rs724016	chr 3	141105570	A	G	0.0735851	0.0628734	0.437342	0.236589	multi-ethnic
CLUES_eqtl_catalogue	NK	NK	ENSG00000069849	rs11710245	chr 3	141622695	G	A	0.0768178	-0.0840538	0.41051	0.227941	multi-ethnic
CLUES_eqtl_catalogue	NK	NK	ENSG00000175066	rs9818462	chr 3	141986658	G	C	-0.143894	0.0712328	0.627937	0.29512	multi-ethnic
CLUES_eqtl_catalogue	NK	NK	ENSG00000241679	rs9821086	chr 3	142902814	C	T	-0.172881	-0.336081	0.00185948	0.00459313	multi-ethnic
CLUES_eqtl_catalogue	NK	NK	ENSG00000175040	rs11707601	chr 3	142947654	C	A	-0.0701022	0.163459	0.253232	0.167962	multi-ethnic
CLUES_eqtl_catalogue	NK	NK	ENSG00000181744	rs1075113	chr 3	143760535	C	T	0.172024	0.0637784	0.455535	0.243065	multi-ethnic
CLUES_eqtl_catalogue	NK	NK	ENSG00000163754	rs3772573	chr 3	148728842	T	G	0.0865478	0.0366689	0.686086	0.310738	multi-ethnic
CLUES_eqtl_catalogue	NK	NK	ENSG00000144895	rs1568585	chr 3	150332011	G	T	0.102362	0.0870182	0.254189	0.168367	multi-ethnic
CLUES_eqtl_catalogue	NK	NK	ENSG00000240137	rs12634699	chr 3	150439822	G	A	0.0822753	0.143792	0.15203	0.119785	multi-ethnic
CLUES_eqtl_catalogue	NK	NK	ENSG00000243926	rs9822906	chr 3	156384295	A	G	-0.393126	-0.184798	0.336324	0.200624	multi-ethnic
CLUES_eqtl_catalogue	NK	NK	ENSG00000240875	rs12492968	chr 3	156541837	G	A	-0.369891	-0.155816	0.114029	0.0981175	multi-ethnic
CLUES_eqtl_catalogue	NK	NK	ENSG00000243150	rs1714505	chr 3	158237051	C	T	-0.302361	0.0584352	0.815339	0.347628	multi-ethnic
CLUES_eqtl_catalogue	NK	NK	ENSG00000178053	rs4680455	chr 3	158384883	C	A	0.528895	0.0612272	0.606694	0.288928	multi-ethnic
CLUES_eqtl_catalogue	NK	NK	ENSG00000169255	rs7630674	chr 3	160813597	G	A	-0.264113	-0.0616261	0.62011	0.293205	multi-ethnic
CLUES_eqtl_catalogue	NK	NK	ENSG00000173905	rs4955786	chr 3	167811328	T	C	0.115069	-0.0918777	0.297638	0.186656	multi-ethnic
CLUES_eqtl_catalogue	NK	NK	ENSG00000163584	rs35192046	chr 3	170584064	A	C	-0.135781	-0.218276	0.010565	0.0176452	multi-ethnic
CLUES_eqtl_catalogue	NK	NK	ENSG00000121858	rs2037562	chr 3	172125840	A	G	-0.096971	-0.0552885	0.516417	0.263137	multi-ethnic
CLUES_eqtl_catalogue	NK	NK	ENSG00000053524	rs6777106	chr 3	183146433	C	G	-0.751626	-0.469453	5.68221e-06	3.6181e-05	multi-ethnic
CLUES_eqtl_catalogue	NK	NK	ENSG00000175166	rs3792302	chr 3	184047930	A	C	0.0611989	0.118109	0.135502	0.110959	multi-ethnic
CLUES_eqtl_catalogue	NK	NK	ENSG00000177383	rs13084650	chr 3	184424852	G	A	-0.102719	-0.0349481	0.715222	0.319379	multi-ethnic
CLUES_eqtl_catalogue	NK	NK	ENSG00000073792	rs6784185	chr 3	185473065	G	A	0.515294	0.361192	0.000473721	0.00153664	multi-ethnic
CLUES_eqtl_catalogue	NK	NK	ENSG00000136527	rs113250353	chr 3	185663866	T	C	0.112906	0.228017	0.101608	0.0911715	multi-ethnic
CLUES_eqtl_catalogue	NK	NK	ENSG00000163918	rs1354091	chr 3	186505900	T	G	-0.16557	-0.247018	0.00776276	0.0138155	multi-ethnic
CLUES_eqtl_catalogue	NK	NK	ENSG00000073849	rs9820270	chr 3	186609682	T	C	-0.134736	-0.0344825	0.706187	0.316273	multi-ethnic
CLUES_eqtl_catalogue	NK	NK	ENSG00000152492	rs4687210	chr 3	191046770	G	A	-0.351899	-0.422335	0.00271932	0.00628368	multi-ethnic
CLUES_eqtl_catalogue	NK	NK	ENSG00000185112	rs813153	chr 3	194407204	T	C	-0.164817	-0.056022	0.56566	0.277535	multi-ethnic
CLUES_eqtl_catalogue	NK	NK	ENSG00000173950	rs11919044	chr 3	194783529	G	A	0.146336	0.0847129	0.435109	0.235677	multi-ethnic
CLUES_eqtl_catalogue	NK	NK	ENSG00000242086	rs3827561	chr 3	195674257	C	G	0.198003	0.196428	0.0351626	0.0416907	multi-ethnic
CLUES_eqtl_catalogue	NK	NK	ENSG00000213123	rs2270769	chr 3	196044894	G	C	0.12074	-0.0261814	0.802533	0.34424	multi-ethnic
CLUES_eqtl_catalogue	NK	NK	ENSG00000163961	rs111360550	chr 3	196201495	T	G	-0.13116	-0.229117	0.0778333	0.0739288	multi-ethnic
CLUES_eqtl_catalogue	NK	NK	ENSG00000174004	rs939874	chr 3	196366964	G	A	-0.209701	-0.141867	0.130128	0.107769	multi-ethnic
CLUES_eqtl_catalogue	NK	NK	ENSG00000174007	rs712004	chr 3	196439625	G	A	0.194228	-0.0926496	0.319392	0.19527	multi-ethnic
CLUES_eqtl_catalogue	NK	NK	ENSG00000272927	rs113529517	chr 4	668353	C	A	0.263315	0.111752	0.550463	0.273355	multi-ethnic
CLUES_eqtl_catalogue	NK	NK	ENSG00000185619	rs10452329	chr 4	716248	T	C	-0.127999	-0.0920747	0.260404	0.171265	multi-ethnic
CLUES_eqtl_catalogue	NK	NK	ENSG00000145214	rs3733349	chr 4	954311	C	T	0.156763	0.184807	0.0507857	0.0545693	multi-ethnic
CLUES_eqtl_catalogue	NK	NK	ENSG00000127415	rs28671147	chr 4	955084	A	G	0.200577	-0.087652	0.409084	0.227752	multi-ethnic
CLUES_eqtl_catalogue	NK	NK	ENSG00000163945	rs28481697	chr 4	1050027	G	A	0.287214	0.0236359	0.885765	0.365787	multi-ethnic
CLUES_eqtl_catalogue	NK	NK	ENSG00000159674	rs6836158	chr 4	1111594	A	G	0.107461	0.104801	0.510188	0.261202	multi-ethnic
CLUES_eqtl_catalogue	NK	NK	ENSG00000196810	rs2878539	chr 4	1243877	C	T	0.182854	0.226987	0.0184649	0.0266316	multi-ethnic
CLUES_eqtl_catalogue	NK	NK	ENSG00000125388	rs2298966	chr 4	2998110	C	T	-0.222385	-0.0718063	0.522087	0.264927	multi-ethnic
CLUES_eqtl_catalogue	NK	NK	ENSG00000175920	rs10805009	chr 4	3501802	G	C	0.374228	0.218541	0.0498858	0.0539395	multi-ethnic
CLUES_eqtl_catalogue	NK	NK	ENSG00000132406	rs62286917	chr 4	4243862	T	C	0.0818838	-0.174229	0.126657	0.105658	multi-ethnic
CLUES_eqtl_catalogue	NK	NK	ENSG00000145220	rs11723339	chr 4	4271886	C	T	-0.18512	-0.294279	0.000337039	0.00117772	multi-ethnic
CLUES_eqtl_catalogue	NK	NK	ENSG00000168826	rs11723339	chr 4	4271886	C	T	-0.15316	-0.153827	0.121415	0.102624	multi-ethnic
CLUES_eqtl_catalogue	NK	NK	ENSG00000168824	rs55731118	chr 4	4350915	A	T	0.713013	0.429771	1.16e-05	6.35119e-05	multi-ethnic
CLUES_eqtl_catalogue	NK	NK	ENSG00000170891	rs10031270	chr 4	5017508	T	G	1.08909	0.872191	6.49288e-06	4.02891e-05	multi-ethnic
CLUES_eqtl_catalogue	NK	NK	ENSG00000152969	rs60046962	chr 4	6179711	C	T	-0.388468	-0.376708	0.00148651	0.00381434	multi-ethnic
CLUES_eqtl_catalogue	NK	NK	ENSG00000013288	rs6446515	chr 4	6613462	A	G	-0.125827	-0.0989601	0.379964	0.216952	multi-ethnic
CLUES_eqtl_catalogue	NK	NK	ENSG00000251580	rs4689503	chr 4	6669421	T	C	-0.481304	-0.627918	6.64186e-07	5.65282e-06	multi-ethnic
CLUES_eqtl_catalogue	NK	NK	ENSG00000170846	rs3822266	chr 4	6697356	C	T	0.125423	-0.0459235	0.706426	0.316273	multi-ethnic
CLUES_eqtl_catalogue	NK	NK	ENSG00000246526	rs3822263	chr 4	6697673	T	C	-0.228305	-0.0419649	0.687016	0.310984	multi-ethnic
CLUES_eqtl_catalogue	NK	NK	ENSG00000125089	rs11729860	chr 4	8230945	A	G	0.212158	0.234701	0.0246563	0.0327582	multi-ethnic
CLUES_eqtl_catalogue	NK	NK	ENSG00000071127	rs887725	chr 4	10183895	C	T	0.0529167	0.0976609	0.15691	0.122285	multi-ethnic
CLUES_eqtl_catalogue	NK	NK	ENSG00000248360	rs28693052	chr 4	14872657	C	T	0.227576	0.267916	0.0159385	0.0241242	multi-ethnic
CLUES_eqtl_catalogue	NK	NK	ENSG00000137441	rs4698432	chr 4	15964763	C	T	-0.109317	-0.092901	0.288076	0.183294	multi-ethnic
CLUES_eqtl_catalogue	NK	NK	ENSG00000151552	rs10020773	chr 4	17526682	A	C	-0.238139	-0.173651	0.211132	0.149218	multi-ethnic
CLUES_eqtl_catalogue	NK	NK	ENSG00000047662	rs6449319	chr 4	17640283	T	A	-1.0308	-0.476136	1.3903e-06	1.06706e-05	multi-ethnic
CLUES_eqtl_catalogue	NK	NK	ENSG00000038210	rs62411565	chr 4	25159390	A	T	-0.328387	-0.0219696	0.898713	0.369988	multi-ethnic
CLUES_eqtl_catalogue	NK	NK	ENSG00000250317	rs2305670	chr 4	25915858	C	A	-0.103833	-0.214586	0.0143629	0.0225299	multi-ethnic
CLUES_eqtl_catalogue	NK	NK	ENSG00000109787	rs112855872	chr 4	38779512	C	T	0.0693011	-0.0250946	0.761521	0.333132	multi-ethnic
CLUES_eqtl_catalogue	NK	NK	ENSG00000121895	rs6819988	chr 4	39038665	C	T	0.367954	0.21388	0.0105278	0.0176407	multi-ethnic
CLUES_eqtl_catalogue	NK	NK	ENSG00000163682	rs17431867	chr 4	39428295	C	T	-0.0349932	0.465871	0.000256517	0.000938307	multi-ethnic
CLUES_eqtl_catalogue	NK	NK	ENSG00000109814	rs10856844	chr 4	39516658	G	A	0.117633	0.174053	0.0633992	0.0635175	multi-ethnic
CLUES_eqtl_catalogue	NK	NK	ENSG00000168421	rs13151567	chr 4	40250140	G	A	-0.064396	-0.0603869	0.333796	0.200186	multi-ethnic
CLUES_eqtl_catalogue	NK	NK	ENSG00000124406	rs11938434	chr 4	42625895	A	C	0.110092	-0.112357	0.143709	0.115235	multi-ethnic
CLUES_eqtl_catalogue	NK	NK	ENSG00000074966	rs13136882	chr 4	48172798	C	T	0.185615	0.387376	4.22508e-05	0.000198463	multi-ethnic
CLUES_eqtl_catalogue	NK	NK	ENSG00000171476	rs6841417	chr 4	57614218	C	T	-0.0541193	-0.0691524	0.328004	0.197861	multi-ethnic
CLUES_eqtl_catalogue	NK	NK	ENSG00000163453	rs2948348	chr 4	57848772	G	A	-0.0845087	-0.185536	0.0257177	0.0338027	multi-ethnic
CLUES_eqtl_catalogue	NK	NK	ENSG00000248049	rs12646549	chr 4	68553737	G	C	0.297597	0.705273	3.29741e-08	4.0044e-07	multi-ethnic
CLUES_eqtl_catalogue	NK	NK	ENSG00000033178	rs9994257	chr 4	68577083	G	C	0.130836	-0.0214208	0.763871	0.333894	multi-ethnic
CLUES_eqtl_catalogue	NK	NK	ENSG00000163738	rs542458	chr 4	75031241	A	C	0.182018	0.24634	0.08982	0.0824006	multi-ethnic
CLUES_eqtl_catalogue	NK	NK	ENSG00000138757	rs1553985	chr 4	76554604	A	G	-0.0994837	-0.13193	0.12525	0.1048	multi-ethnic
CLUES_eqtl_catalogue	NK	NK	ENSG00000138744	rs11732759	chr 4	76856440	T	A	0.16257	0.015192	0.882369	0.365007	multi-ethnic
CLUES_eqtl_catalogue	NK	NK	ENSG00000138767	rs4417999	chr 4	78829949	G	A	0.210076	0.0834709	0.376527	0.215919	multi-ethnic
CLUES_eqtl_catalogue	NK	NK	ENSG00000163297	rs7686888	chr 4	80837695	T	C	0.214897	0.00603818	0.953228	0.383198	multi-ethnic
CLUES_eqtl_catalogue	NK	NK	ENSG00000251022	rs12506410	chr 4	83721656	T	G	0.238829	0.121063	0.327551	0.197861	multi-ethnic
CLUES_eqtl_catalogue	NK	NK	ENSG00000145284	rs4572871	chr 4	83760887	A	G	-0.386674	-0.79962	1.4096e-13	7.12761e-12	multi-ethnic
CLUES_eqtl_catalogue	NK	NK	ENSG00000163319	rs6535473	chr 4	84364808	T	C	0.096442	0.236611	0.00105438	0.00291429	multi-ethnic
CLUES_eqtl_catalogue	NK	NK	ENSG00000198189	rs57154655	chr 4	88287167	C	T	0.0898364	0.306459	0.0138794	0.0218512	multi-ethnic
CLUES_eqtl_catalogue	NK	NK	ENSG00000197894	rs2097122	chr 4	100115230	A	G	0.0617218	0.00879974	0.92748	0.377046	multi-ethnic
CLUES_eqtl_catalogue	NK	NK	ENSG00000254531	rs1530259	chr 4	102224910	G	C	-0.160571	-0.252085	0.0295245	0.036996	multi-ethnic
CLUES_eqtl_catalogue	NK	NK	ENSG00000109323	rs724447	chr 4	103931306	T	C	-0.0948963	0.0409574	0.615516	0.291911	multi-ethnic
CLUES_eqtl_catalogue	NK	NK	ENSG00000164039	rs2866635	chr 4	104121576	G	A	0.124647	-0.0507016	0.598446	0.286907	multi-ethnic
CLUES_eqtl_catalogue	NK	NK	ENSG00000138777	rs77928427	chr 4	106356761	C	A	0.0697545	0.0790075	0.471978	0.248751	multi-ethnic
CLUES_eqtl_catalogue	NK	NK	ENSG00000164022	rs79150233	chr 4	107047744	T	G	0.101922	-0.409932	0.205793	0.147035	multi-ethnic
CLUES_eqtl_catalogue	NK	NK	ENSG00000138796	rs6533343	chr 4	108975912	C	G	-0.158146	-0.17953	0.346183	0.204662	multi-ethnic
CLUES_eqtl_catalogue	NK	NK	ENSG00000155016	rs6812900	chr 4	109279546	A	G	-0.473109	0.158076	0.632363	0.296723	multi-ethnic
CLUES_eqtl_catalogue	NK	NK	ENSG00000123739	rs7439493	chr 4	110656730	G	A	-0.0971528	0.0180628	0.861578	0.359695	multi-ethnic
CLUES_eqtl_catalogue	NK	NK	ENSG00000269893	rs788649	chr 4	119231736	T	C	0.232693	0.332285	8.42362e-05	0.000362047	multi-ethnic
CLUES_eqtl_catalogue	NK	NK	ENSG00000172403	rs142978326	chr 4	119328423	C	T	1.12005	0.31267	0.0945407	0.0860882	multi-ethnic
CLUES_eqtl_catalogue	NK	NK	ENSG00000145390	rs7655064	chr 4	120106348	T	C	0.166483	0.190209	0.204486	0.146725	multi-ethnic
CLUES_eqtl_catalogue	NK	NK	ENSG00000164096	rs9637624	chr 4	120274911	A	G	0.0291945	0.113663	0.032621	0.0394389	multi-ethnic
CLUES_eqtl_catalogue	NK	NK	ENSG00000164111	rs6534309	chr 4	122609929	T	C	0.4396	0.271767	0.130135	0.107769	multi-ethnic
CLUES_eqtl_catalogue	NK	NK	ENSG00000138741	rs1358235	chr 4	122901563	C	T	0.896169	0.0633544	0.557474	0.275592	multi-ethnic
CLUES_eqtl_catalogue	NK	NK	ENSG00000151470	rs389376	chr 4	130036179	A	C	-0.232438	-0.291143	0.00504273	0.0100341	multi-ethnic
CLUES_eqtl_catalogue	NK	NK	ENSG00000085871	rs8192024	chr 4	140592641	C	A	-0.171419	-0.300799	0.00191154	0.00469475	multi-ethnic
CLUES_eqtl_catalogue	NK	NK	ENSG00000164164	rs6826012	chr 4	145658286	C	T	-0.0943331	-0.0533714	0.561336	0.276115	multi-ethnic
CLUES_eqtl_catalogue	NK	NK	ENSG00000145425	rs1201214	chr 4	151815783	T	C	-0.143125	-0.477707	7.4576e-06	4.4393e-05	multi-ethnic
CLUES_eqtl_catalogue	NK	NK	ENSG00000245954	rs13151283	chr 4	153027177	T	C	-0.253349	-0.238756	0.0526423	0.0559349	multi-ethnic
CLUES_eqtl_catalogue	NK	NK	ENSG00000164144	rs908524	chr 4	153865339	A	T	0.121092	0.135847	0.139772	0.113347	multi-ethnic
CLUES_eqtl_catalogue	NK	NK	ENSG00000164116	rs1599232	chr 4	156411343	A	G	0.328472	-0.0443635	0.61322	0.29139	multi-ethnic
CLUES_eqtl_catalogue	NK	NK	ENSG00000171503	rs11559290	chr 4	159601676	C	T	0.148726	0.0991415	0.478473	0.25125	multi-ethnic
CLUES_eqtl_catalogue	NK	NK	ENSG00000183439	rs2321816	chr 4	165647320	A	G	0.337456	-0.118674	0.505921	0.260569	multi-ethnic
CLUES_eqtl_catalogue	NK	NK	ENSG00000145439	rs28371817	chr 4	169931268	G	A	0.0828832	0.150578	0.279712	0.179836	multi-ethnic
CLUES_eqtl_catalogue	NK	NK	ENSG00000137601	rs7696352	chr 4	170545697	G	A	0.118858	0.0863263	0.348168	0.205295	multi-ethnic
CLUES_eqtl_catalogue	NK	NK	ENSG00000164120	rs2081654	chr 4	175437117	G	A	0.550345	0.283434	0.00203633	0.00495501	multi-ethnic
CLUES_eqtl_catalogue	NK	NK	ENSG00000038002	rs11131799	chr 4	178363378	G	A	0.14804	0.154116	0.106417	0.0935339	multi-ethnic
CLUES_eqtl_catalogue	NK	NK	ENSG00000129187	rs79830136	chr 4	183800079	G	A	0.0797902	0.149097	0.392077	0.220714	multi-ethnic
CLUES_eqtl_catalogue	NK	NK	ENSG00000151725	rs2696035	chr 4	185612953	A	G	-0.342988	0.0613179	0.585531	0.283659	multi-ethnic
CLUES_eqtl_catalogue	NK	NK	ENSG00000109775	rs10000869	chr 4	186339449	A	G	0.152887	-0.0923171	0.420926	0.230908	multi-ethnic
CLUES_eqtl_catalogue	NK	NK	ENSG00000145476	rs6552962	chr 4	187123784	T	C	-0.153619	-0.244976	0.00999274	0.016909	multi-ethnic
CLUES_eqtl_catalogue	NK	NK	ENSG00000245685	rs4863301	chr 4	190811280	G	A	-0.406069	-0.00808934	0.935942	0.378249	multi-ethnic
CLUES_eqtl_catalogue	NK	NK	ENSG00000180104	rs11740891	chr 5	435626	A	G	0.209129	0.423018	8.33082e-06	4.77412e-05	multi-ethnic
CLUES_eqtl_catalogue	NK	NK	ENSG00000113504	rs35188965	chr 5	1104938	C	T	-0.682117	-0.559803	9.28124e-09	1.35223e-07	multi-ethnic
CLUES_eqtl_catalogue	NK	NK	ENSG00000145495	rs77722700	chr 5	10057530	C	A	0.144906	0.0995246	0.678466	0.308206	multi-ethnic
CLUES_eqtl_catalogue	NK	NK	ENSG00000112977	rs74520780	chr 5	10707067	C	T	0.149589	0.129617	0.546163	0.272451	multi-ethnic
CLUES_eqtl_catalogue	NK	NK	ENSG00000248874	rs77446464	chr 5	23491428	G	T	1.51276	0.36847	0.1904	0.140032	multi-ethnic
CLUES_eqtl_catalogue	NK	NK	ENSG00000039560	rs903845	chr 5	34533481	A	G	0.893573	0.346755	0.00424358	0.00881107	multi-ethnic
CLUES_eqtl_catalogue	NK	NK	ENSG00000152582	rs6863096	chr 5	35663578	T	C	-0.210488	-0.236117	0.00351726	0.00753975	multi-ethnic
CLUES_eqtl_catalogue	NK	NK	ENSG00000250155	rs10461973	chr 5	36705905	C	G	-0.547549	-0.172645	0.121336	0.102624	multi-ethnic
CLUES_eqtl_catalogue	NK	NK	ENSG00000082074	rs12188508	chr 5	38987423	T	C	0.0769442	0.10193	0.49781	0.257782	multi-ethnic
CLUES_eqtl_catalogue	NK	NK	ENSG00000164327	rs10037713	chr 5	39051341	T	C	0.06587	0.214963	0.0202432	0.0285732	multi-ethnic
CLUES_eqtl_catalogue	NK	NK	ENSG00000153071	rs77611498	chr 5	39466982	C	G	-0.174053	-0.290498	0.0255642	0.0336524	multi-ethnic
CLUES_eqtl_catalogue	NK	NK	ENSG00000171522	rs9292776	chr 5	40437845	G	A	-0.163917	-0.186816	0.0258001	0.0338592	multi-ethnic
CLUES_eqtl_catalogue	NK	NK	ENSG00000198865	rs62373000	chr 5	42730620	T	A	0.249678	0.272245	0.0102734	0.0172818	multi-ethnic
CLUES_eqtl_catalogue	NK	NK	ENSG00000177721	rs1054428	chr 5	43039793	T	C	0.0938641	0.107419	0.325492	0.197176	multi-ethnic
CLUES_eqtl_catalogue	NK	NK	ENSG00000172244	rs7737793	chr 5	43564052	G	A	0.350103	-0.128801	0.243136	0.164514	multi-ethnic
CLUES_eqtl_catalogue	NK	NK	ENSG00000170571	rs11746545	chr 5	49827072	G	A	-0.136323	-0.10427	0.173647	0.130821	multi-ethnic
CLUES_eqtl_catalogue	NK	NK	ENSG00000151883	rs11950885	chr 5	49907658	C	A	-0.0891877	-0.145552	0.0770696	0.0737534	multi-ethnic
CLUES_eqtl_catalogue	NK	NK	ENSG00000164172	rs2052568	chr 5	52414195	C	T	-0.0819702	0.0194808	0.827536	0.349902	multi-ethnic
CLUES_eqtl_catalogue	NK	NK	ENSG00000178996	rs4865850	chr 5	53940776	T	C	0.188905	0.246055	0.00714057	0.0129537	multi-ethnic
CLUES_eqtl_catalogue	NK	NK	ENSG00000155542	rs11958021	chr 5	56276764	A	G	0.41746	0.518928	2.13824e-06	1.50658e-05	multi-ethnic
CLUES_eqtl_catalogue	NK	NK	ENSG00000164182	rs159377	chr 5	60429656	T	C	-0.09025	-0.125489	0.227931	0.156995	multi-ethnic
CLUES_eqtl_catalogue	NK	NK	ENSG00000123219	rs245563	chr 5	64804485	T	C	0.351932	0.372382	0.00281131	0.00646151	multi-ethnic
CLUES_eqtl_catalogue	NK	NK	ENSG00000049192	rs152070	chr 5	64936236	T	A	-0.288797	-0.214351	0.0227117	0.0310431	multi-ethnic
CLUES_eqtl_catalogue	NK	NK	ENSG00000113593	rs166329	chr 5	64944445	T	C	-0.113526	0.0920207	0.246067	0.165494	multi-ethnic
CLUES_eqtl_catalogue	NK	NK	ENSG00000113595	rs463911	chr 5	64988425	G	A	-0.15527	-0.133041	0.0846186	0.0784662	multi-ethnic
CLUES_eqtl_catalogue	NK	NK	ENSG00000134056	rs350109	chr 5	68499499	G	T	-0.0506525	-0.0467849	0.5224	0.264929	multi-ethnic
CLUES_eqtl_catalogue	NK	NK	ENSG00000183474	rs34962033	chr 5	68813626	T	C	-0.173611	-0.0937972	0.374724	0.215436	multi-ethnic
CLUES_eqtl_catalogue	NK	NK	ENSG00000197822	rs34962033	chr 5	68813626	T	C	-0.201179	-0.129306	0.256647	0.169389	multi-ethnic
CLUES_eqtl_catalogue	NK	NK	ENSG00000145736	rs28478097	chr 5	70309998	C	G	-0.285052	-0.542122	0.00610567	0.0115703	multi-ethnic
CLUES_eqtl_catalogue	NK	NK	ENSG00000171617	rs10070279	chr 5	73898568	A	G	0.447993	0.886628	4.71854e-07	4.27324e-06	multi-ethnic
CLUES_eqtl_catalogue	NK	NK	ENSG00000164346	rs6883278	chr 5	74070053	T	A	0.185674	0.159648	0.258497	0.170402	multi-ethnic
CLUES_eqtl_catalogue	NK	NK	ENSG00000122008	rs6861101	chr 5	74344465	T	C	0.103945	0.134714	0.249293	0.166765	multi-ethnic
CLUES_eqtl_catalogue	NK	NK	ENSG00000189045	rs34341	chr 5	74934009	A	T	0.306515	0.0597996	0.560874	0.276115	multi-ethnic
CLUES_eqtl_catalogue	NK	NK	ENSG00000181104	rs250737	chr 5	76033302	T	A	0.213942	0.35252	0.00132019	0.00348109	multi-ethnic
CLUES_eqtl_catalogue	NK	NK	ENSG00000164253	rs3149	chr 5	76728436	A	C	0.1581	-0.0482948	0.590689	0.284893	multi-ethnic
CLUES_eqtl_catalogue	NK	NK	ENSG00000171530	rs254415	chr 5	77071703	G	T	-0.0516298	-0.158065	0.0922429	0.0843584	multi-ethnic
CLUES_eqtl_catalogue	NK	NK	ENSG00000085365	rs6453393	chr 5	77766028	A	G	-0.105588	-0.066675	0.44948	0.241483	multi-ethnic
CLUES_eqtl_catalogue	NK	NK	ENSG00000164329	rs62365175	chr 5	78926076	G	A	0.204607	0.00291901	0.985106	0.390589	multi-ethnic
CLUES_eqtl_catalogue	NK	NK	ENSG00000113318	rs2431221	chr 5	79934230	G	T	-0.131709	-0.187637	0.0243183	0.0324093	multi-ethnic
CLUES_eqtl_catalogue	NK	NK	ENSG00000247572	rs16878594	chr 5	80600619	C	G	-0.391448	-0.299364	0.158142	0.123133	multi-ethnic
CLUES_eqtl_catalogue	NK	NK	ENSG00000186468	rs2406905	chr 5	81260121	T	G	-0.0301383	-0.105105	0.16599	0.127057	multi-ethnic
CLUES_eqtl_catalogue	NK	NK	ENSG00000152348	rs2629744	chr 5	81381997	A	T	0.198833	0.0900872	0.412319	0.228051	multi-ethnic
CLUES_eqtl_catalogue	NK	NK	ENSG00000205464	rs226202	chr 5	81571669	C	T	-0.445783	-0.152018	0.213385	0.149858	multi-ethnic
CLUES_eqtl_catalogue	NK	NK	ENSG00000175471	rs13185009	chr 5	94388741	A	C	0.697406	-0.052334	0.743701	0.327754	multi-ethnic
CLUES_eqtl_catalogue	NK	NK	ENSG00000173221	rs28926210	chr 5	95153223	G	A	-0.0735645	-0.187555	0.00901275	0.0155883	multi-ethnic
CLUES_eqtl_catalogue	NK	NK	ENSG00000153113	rs10039522	chr 5	95990869	G	A	0.160759	0.373859	2.55566e-05	0.000126256	multi-ethnic
CLUES_eqtl_catalogue	NK	NK	ENSG00000164307	rs469758	chr 5	96121715	C	T	-0.140355	-0.173421	0.0296723	0.0371271	multi-ethnic
CLUES_eqtl_catalogue	NK	NK	ENSG00000164308	rs2927608	chr 5	96252432	G	A	0.522971	0.650273	1.35865e-13	7.12761e-12	multi-ethnic
CLUES_eqtl_catalogue	NK	NK	ENSG00000248489	rs161948	chr 5	98268037	T	C	0.464726	-0.065094	0.59332	0.285725	multi-ethnic
CLUES_eqtl_catalogue	NK	NK	ENSG00000129595	rs62365805	chr 5	111956849	C	T	0.228588	-0.208861	0.456623	0.243267	multi-ethnic
CLUES_eqtl_catalogue	NK	NK	ENSG00000129625	rs42427	chr 5	112176325	G	A	-0.0477079	-0.101729	0.156856	0.122285	multi-ethnic
CLUES_eqtl_catalogue	NK	NK	ENSG00000172795	rs2052484	chr 5	112343544	G	A	-0.0678486	-0.0497741	0.550078	0.273322	multi-ethnic
CLUES_eqtl_catalogue	NK	NK	ENSG00000145781	rs28688512	chr 5	115388213	A	G	0.13608	0.109427	0.278529	0.179344	multi-ethnic
CLUES_eqtl_catalogue	NK	NK	ENSG00000133835	rs75069692	chr 5	119039108	A	G	-0.206714	-0.397304	0.0753955	0.0725756	multi-ethnic
CLUES_eqtl_catalogue	NK	NK	ENSG00000151304	rs13359439	chr 5	120913279	G	C	0.109838	-0.0695079	0.433405	0.235348	multi-ethnic
CLUES_eqtl_catalogue	NK	NK	ENSG00000158985	rs78623258	chr 5	130628103	A	G	0.112362	-0.0883419	0.284523	0.181568	multi-ethnic
CLUES_eqtl_catalogue	NK	NK	ENSG00000197375	rs11242109	chr 5	131677047	G	T	-0.408844	-0.300088	0.0127507	0.0205638	multi-ethnic
CLUES_eqtl_catalogue	NK	NK	ENSG00000125347	rs2269821	chr 5	131758314	A	G	0.100421	0.192645	0.044419	0.0490779	multi-ethnic
CLUES_eqtl_catalogue	NK	NK	ENSG00000164405	rs2706396	chr 5	131796809	A	C	-0.0267359	0.0829265	0.353507	0.206858	multi-ethnic
CLUES_eqtl_catalogue	NK	NK	ENSG00000197536	rs2522051	chr 5	131797578	T	C	0.0718008	0.0872558	0.278526	0.179344	multi-ethnic
CLUES_eqtl_catalogue	NK	NK	ENSG00000113522	rs7734334	chr 5	131815004	C	A	0.0778586	-0.0017459	0.98504	0.390589	multi-ethnic
CLUES_eqtl_catalogue	NK	NK	ENSG00000119048	rs244947	chr 5	133444567	C	T	-0.0958589	-0.120863	0.402633	0.225181	multi-ethnic
CLUES_eqtl_catalogue	NK	NK	ENSG00000164615	rs17167632	chr 5	133930528	G	A	0.114181	0.145093	0.178117	0.133603	multi-ethnic
CLUES_eqtl_catalogue	NK	NK	ENSG00000113621	rs9327697	chr 5	134279940	G	A	0.122525	0.0664502	0.532881	0.26866	multi-ethnic
CLUES_eqtl_catalogue	NK	NK	ENSG00000044115	rs62381203	chr 5	138244268	C	T	0.120451	-0.123546	0.339889	0.201774	multi-ethnic
CLUES_eqtl_catalogue	NK	NK	ENSG00000213523	rs80049489	chr 5	139948839	A	G	0.105672	0.26251	0.0771339	0.0737534	multi-ethnic
CLUES_eqtl_catalogue	NK	NK	ENSG00000176049	rs2436340	chr 5	147162475	G	A	0.125886	0.0726305	0.465785	0.246242	multi-ethnic
CLUES_eqtl_catalogue	NK	NK	ENSG00000183111	rs67170555	chr 5	148989746	C	G	-0.158707	0.0659216	0.564127	0.277099	multi-ethnic
CLUES_eqtl_catalogue	NK	NK	ENSG00000019582	rs12651800	chr 5	149706449	T	G	-0.0717464	-0.0152757	0.836935	0.352316	multi-ethnic
CLUES_eqtl_catalogue	NK	NK	ENSG00000145901	rs2346024	chr 5	150464235	G	C	0.0602936	-0.0461531	0.51302	0.26167	multi-ethnic
CLUES_eqtl_catalogue	NK	NK	ENSG00000197043	rs2303038	chr 5	150535013	C	T	0.114532	0.278934	0.000580817	0.00179594	multi-ethnic
CLUES_eqtl_catalogue	NK	NK	ENSG00000198624	rs35932667	chr 5	150588725	T	G	0.107594	0.0795232	0.537094	0.269677	multi-ethnic
CLUES_eqtl_catalogue	NK	NK	ENSG00000196743	rs75278160	chr 5	150653612	C	G	0.325291	0.297751	0.107786	0.0945438	multi-ethnic
CLUES_eqtl_catalogue	NK	NK	ENSG00000177556	rs2915816	chr 5	151115857	G	A	0.0549155	0.138392	0.109325	0.0955039	multi-ethnic
CLUES_eqtl_catalogue	NK	NK	ENSG00000135077	rs17054136	chr 5	156472825	G	A	0.185988	0.222808	0.146218	0.116487	multi-ethnic
CLUES_eqtl_catalogue	NK	NK	ENSG00000055163	rs187458	chr 5	156693562	C	G	0.0488494	-0.0856148	0.308082	0.191349	multi-ethnic
CLUES_eqtl_catalogue	NK	NK	ENSG00000145860	rs17663669	chr 5	158604511	G	A	0.1042	0.12885	0.310435	0.191979	multi-ethnic
CLUES_eqtl_catalogue	NK	NK	ENSG00000170234	rs1106055	chr 5	159491520	A	G	-0.16741	-0.0938245	0.260104	0.171199	multi-ethnic
CLUES_eqtl_catalogue	NK	NK	ENSG00000135083	rs13165930	chr 5	159701708	A	G	0.191151	0.192757	0.347851	0.205295	multi-ethnic
CLUES_eqtl_catalogue	NK	NK	ENSG00000113734	rs6895696	chr 5	172410658	G	A	-0.205552	-0.348078	0.0489998	0.0531821	multi-ethnic
CLUES_eqtl_catalogue	NK	NK	ENSG00000146066	rs13182101	chr 5	175828347	A	G	-0.106634	-0.0966199	0.569537	0.278661	multi-ethnic
CLUES_eqtl_catalogue	NK	NK	ENSG00000169230	rs7707346	chr 5	176544299	C	G	-0.0694101	-0.177253	0.00723473	0.0130512	multi-ethnic
CLUES_eqtl_catalogue	NK	NK	ENSG00000169228	rs72813176	chr 5	176709333	G	A	0.234299	0.412341	0.0675939	0.0669398	multi-ethnic
CLUES_eqtl_catalogue	NK	NK	ENSG00000184840	rs6634	chr 5	177023098	A	T	-0.0585393	-0.216612	0.000344886	0.00119124	multi-ethnic
CLUES_eqtl_catalogue	NK	NK	ENSG00000027847	rs2133708	chr 5	177104663	C	T	-0.101673	-0.127266	0.222986	0.15458	multi-ethnic
CLUES_eqtl_catalogue	NK	NK	ENSG00000113240	rs11249554	chr 5	178053487	G	T	0.123005	-0.0107962	0.902604	0.370702	multi-ethnic
CLUES_eqtl_catalogue	NK	NK	ENSG00000161011	rs475716	chr 5	179249433	T	C	-0.0490492	-0.102139	0.124623	0.104411	multi-ethnic
CLUES_eqtl_catalogue	NK	NK	ENSG00000161010	rs1684974	chr 5	179269556	C	T	0.118765	0.0607106	0.557329	0.275592	multi-ethnic
CLUES_eqtl_catalogue	NK	NK	ENSG00000250222	rs2387210	chr 5	180124293	G	T	0.285524	-0.158536	0.375846	0.215673	multi-ethnic
CLUES_eqtl_catalogue	NK	NK	ENSG00000245060	rs899547	chr 5	180273742	C	A	0.271622	0.444993	0.0357259	0.0421262	multi-ethnic
CLUES_eqtl_catalogue	NK	NK	ENSG00000021355	rs386713	chr 6	2842139	C	T	0.0522845	-0.0506929	0.553286	0.274282	multi-ethnic
CLUES_eqtl_catalogue	NK	NK	ENSG00000170542	rs318456	chr 6	2938049	T	C	-0.132214	0.0162886	0.881264	0.364726	multi-ethnic
CLUES_eqtl_catalogue	NK	NK	ENSG00000124570	rs13218926	chr 6	2947783	A	G	0.0979422	0.0961509	0.223723	0.154966	multi-ethnic
CLUES_eqtl_catalogue	NK	NK	ENSG00000124588	rs4149358	chr 6	3003970	A	G	-0.354948	-0.326232	0.00139121	0.00364599	multi-ethnic
CLUES_eqtl_catalogue	NK	NK	ENSG00000272277	rs12203636	chr 6	3064249	A	G	-0.236583	-0.213722	0.0384146	0.044375	multi-ethnic
CLUES_eqtl_catalogue	NK	NK	ENSG00000137267	rs909962	chr 6	3157399	A	G	0.307346	0.0808502	0.490134	0.25519	multi-ethnic
CLUES_eqtl_catalogue	NK	NK	ENSG00000180822	rs10900938	chr 6	3254229	C	A	0.134069	-0.0600888	0.609713	0.290044	multi-ethnic
CLUES_eqtl_catalogue	NK	NK	ENSG00000198721	rs11755258	chr 6	4148182	C	T	-0.0871742	-0.117905	0.289344	0.183621	multi-ethnic
CLUES_eqtl_catalogue	NK	NK	ENSG00000214113	rs111557465	chr 6	5260694	C	T	0.228876	0.190386	0.4121	0.228051	multi-ethnic
CLUES_eqtl_catalogue	NK	NK	ENSG00000112799	rs75910813	chr 6	6598459	T	C	0.368159	0.0347214	0.919121	0.374977	multi-ethnic
CLUES_eqtl_catalogue	NK	NK	ENSG00000145979	rs507369	chr 6	13332060	G	T	0.168635	0.371484	0.000538577	0.00168964	multi-ethnic
CLUES_eqtl_catalogue	NK	NK	ENSG00000047579	rs2619539	chr 6	15620855	C	G	0.235554	0.384254	7.47247e-06	4.4393e-05	multi-ethnic
CLUES_eqtl_catalogue	NK	NK	ENSG00000007944	rs7742144	chr 6	16162508	T	C	-0.0732976	-0.166888	0.0479127	0.0521339	multi-ethnic
CLUES_eqtl_catalogue	NK	NK	ENSG00000137177	rs76546420	chr 6	17887064	A	C	-0.61811	-0.410414	0.0509365	0.054663	multi-ethnic
CLUES_eqtl_catalogue	NK	NK	ENSG00000137393	rs9383376	chr 6	18373105	T	C	-0.374133	0.0949238	0.365449	0.212114	multi-ethnic
CLUES_eqtl_catalogue	NK	NK	ENSG00000111802	rs9467148	chr 6	24436002	G	A	0.0847282	0.0716922	0.56845	0.278427	multi-ethnic
CLUES_eqtl_catalogue	NK	NK	ENSG00000187837	rs8384	chr 6	26056072	G	C	0.0983099	-0.0605747	0.5349	0.26952	multi-ethnic
CLUES_eqtl_catalogue	NK	NK	ENSG00000124575	rs806786	chr 6	26259748	A	G	0.334624	0.282225	0.0668688	0.0663747	multi-ethnic
CLUES_eqtl_catalogue	NK	NK	ENSG00000124508	rs4711107	chr 6	26342749	T	C	0.194503	-0.0268159	0.82458	0.349901	multi-ethnic
CLUES_eqtl_catalogue	NK	NK	ENSG00000186470	rs67509210	chr 6	26354100	G	T	-0.569885	-1.04635	2.06078e-15	1.77145e-13	multi-ethnic
CLUES_eqtl_catalogue	NK	NK	ENSG00000026950	rs3208733	chr 6	26414425	C	T	0.0903419	0.0829445	0.336655	0.200624	multi-ethnic
CLUES_eqtl_catalogue	NK	NK	ENSG00000112763	rs2273558	chr 6	26466035	A	C	0.182119	0.19656	0.0521733	0.055574	multi-ethnic
CLUES_eqtl_catalogue	NK	NK	ENSG00000269293	rs13217620	chr 6	27653120	C	T	0.106531	-0.0618876	0.666409	0.305855	multi-ethnic
CLUES_eqtl_catalogue	NK	NK	ENSG00000204713	rs209160	chr 6	28839879	A	G	0.0788988	0.131433	0.133722	0.110039	multi-ethnic
CLUES_eqtl_catalogue	NK	NK	ENSG00000204642	rs7759272	chr 6	29684994	T	C	0.1785	0.594094	1.49295e-09	2.61906e-08	multi-ethnic
CLUES_eqtl_catalogue	NK	NK	ENSG00000206503	rs9260043	chr 6	29907740	A	G	0.132409	0.38376	3.06772e-11	7.32504e-10	multi-ethnic
CLUES_eqtl_catalogue	NK	NK	ENSG00000066379	rs11753957	chr 6	29980190	C	T	0.21005	0.416247	0.0208946	0.0291575	multi-ethnic
CLUES_eqtl_catalogue	NK	NK	ENSG00000231074	rs2516698	chr 6	30232374	G	A	0.161411	0.185482	0.369965	0.213765	multi-ethnic
CLUES_eqtl_catalogue	NK	NK	ENSG00000137312	rs2532932	chr 6	30895444	A	G	0.0554836	-0.10813	0.281323	0.180736	multi-ethnic
CLUES_eqtl_catalogue	NK	NK	ENSG00000204482	rs3130976	chr 6	31081940	T	C	0.115285	0.0131486	0.900647	0.370252	multi-ethnic
CLUES_eqtl_catalogue	NK	NK	ENSG00000204516	rs28732101	chr 6	31106302	C	T	-0.421387	-0.397344	0.0825423	0.0770395	multi-ethnic
CLUES_eqtl_catalogue	NK	NK	ENSG00000272501	rs6921663	chr 6	31154620	T	C	1.0317	0.457354	0.000150968	0.000606412	multi-ethnic
CLUES_eqtl_catalogue	NK	NK	ENSG00000204525	rs17191797	chr 6	31228540	T	G	0.172528	0.431579	9.45573e-05	0.000404386	multi-ethnic
CLUES_eqtl_catalogue	NK	NK	ENSG00000234745	rs2524096	chr 6	31236467	G	T	0.24362	0.297452	0.000864355	0.00250168	multi-ethnic
CLUES_eqtl_catalogue	NK	NK	ENSG00000204520	rs2244020	chr 6	31347451	A	G	0.141843	0.211518	0.0324263	0.0393141	multi-ethnic
CLUES_eqtl_catalogue	NK	NK	ENSG00000204475	rs986475	chr 6	31556709	A	G	-0.247546	-0.591184	4.0156e-07	3.75197e-06	multi-ethnic
CLUES_eqtl_catalogue	NK	NK	ENSG00000213719	rs3130491	chr 6	31745464	G	A	0.0682639	0.0980348	0.284729	0.181568	multi-ethnic
CLUES_eqtl_catalogue	NK	NK	ENSG00000213722	rs3130491	chr 6	31745464	G	A	0.244275	0.128134	0.449045	0.2414	multi-ethnic
CLUES_eqtl_catalogue	NK	NK	ENSG00000204356	rs62395851	chr 6	31881223	G	C	-0.0872214	-0.180927	0.299416	0.18732	multi-ethnic
CLUES_eqtl_catalogue	NK	NK	ENSG00000198502	rs9272105	chr 6	32599999	G	A	-0.808051	-0.327933	0.000183517	0.000720326	multi-ethnic
CLUES_eqtl_catalogue	NK	NK	ENSG00000204267	rs9275924	chr 6	32692735	A	C	0.101667	0.0475752	0.55363	0.274294	multi-ethnic
CLUES_eqtl_catalogue	NK	NK	ENSG00000204261	rs4711312	chr 6	32814659	A	G	-0.0641412	-0.0585509	0.502796	0.259731	multi-ethnic
CLUES_eqtl_catalogue	NK	NK	ENSG00000240065	rs9276915	chr 6	32865911	G	A	0.0986306	0.157712	0.0131396	0.0209941	multi-ethnic
CLUES_eqtl_catalogue	NK	NK	ENSG00000223865	rs1431403	chr 6	33047031	T	C	0.101913	0.130269	0.122495	0.10333	multi-ethnic
CLUES_eqtl_catalogue	NK	NK	ENSG00000231389	rs34159555	chr 6	33078707	G	A	-0.219851	-0.0206874	0.878314	0.364031	multi-ethnic
CLUES_eqtl_catalogue	NK	NK	ENSG00000204257	rs4713614	chr 6	33127987	C	A	-0.0895812	-0.0819033	0.378356	0.216391	multi-ethnic
CLUES_eqtl_catalogue	NK	NK	ENSG00000231500	rs17215231	chr 6	33239869	C	T	-0.201782	-0.362779	0.031839	0.038766	multi-ethnic
CLUES_eqtl_catalogue	NK	NK	ENSG00000231925	rs3130260	chr 6	33278816	G	A	-0.0486254	0.0836426	0.229715	0.157971	multi-ethnic
CLUES_eqtl_catalogue	NK	NK	ENSG00000235863	rs9277974	chr 6	33292326	T	C	0.142001	-0.0648494	0.706084	0.316273	multi-ethnic
CLUES_eqtl_catalogue	NK	NK	ENSG00000204209	rs3130268	chr 6	33307400	T	G	-0.0623209	-0.177143	0.0137761	0.0217683	multi-ethnic
CLUES_eqtl_catalogue	NK	NK	ENSG00000030110	rs511515	chr 6	33541507	A	G	-0.0977262	-0.101434	0.35236	0.206706	multi-ethnic
CLUES_eqtl_catalogue	NK	NK	ENSG00000096433	rs9469532	chr 6	33601132	G	A	-0.190701	-0.372364	5.84618e-06	3.69513e-05	multi-ethnic
CLUES_eqtl_catalogue	NK	NK	ENSG00000124614	rs9380433	chr 6	34377626	C	T	-0.163764	-0.490237	1.11314e-09	2.03586e-08	multi-ethnic
CLUES_eqtl_catalogue	NK	NK	ENSG00000124562	rs11963234	chr 6	34722423	G	A	-0.0626221	-0.0542607	0.535939	0.269677	multi-ethnic
CLUES_eqtl_catalogue	NK	NK	ENSG00000198755	rs12525930	chr 6	35439932	T	C	-0.0328121	-0.186064	0.00602011	0.0114743	multi-ethnic
CLUES_eqtl_catalogue	NK	NK	ENSG00000198663	rs113310810	chr 6	37238223	T	C	-0.106559	0.114406	0.382024	0.217476	multi-ethnic
CLUES_eqtl_catalogue	NK	NK	ENSG00000112130	rs2284923	chr 6	37348920	C	T	-0.0810904	-0.0390262	0.658293	0.304577	multi-ethnic
CLUES_eqtl_catalogue	NK	NK	ENSG00000112139	rs9349050	chr 6	37663624	T	C	-0.840438	-0.653698	2.33477e-11	5.90285e-10	multi-ethnic
CLUES_eqtl_catalogue	NK	NK	ENSG00000156639	rs4714105	chr 6	37748722	T	C	0.105365	0.0940671	0.199765	0.144301	multi-ethnic
CLUES_eqtl_catalogue	NK	NK	ENSG00000183826	rs9470806	chr 6	38139938	G	A	-0.356228	0.0133039	0.852711	0.357906	multi-ethnic
CLUES_eqtl_catalogue	NK	NK	ENSG00000124767	rs1049346	chr 6	38670837	G	A	-0.0495821	-0.0141123	0.856053	0.358512	multi-ethnic
CLUES_eqtl_catalogue	NK	NK	ENSG00000112167	rs7696	chr 6	39072681	A	G	-0.120892	-0.0741824	0.455018	0.24294	multi-ethnic
CLUES_eqtl_catalogue	NK	NK	ENSG00000137413	rs6919122	chr 6	42013042	C	T	0.0957126	0.215768	0.0302076	0.0375238	multi-ethnic
CLUES_eqtl_catalogue	NK	NK	ENSG00000048544	rs10948028	chr 6	42183867	G	T	0.0975756	0.106939	0.206308	0.147035	multi-ethnic
CLUES_eqtl_catalogue	NK	NK	ENSG00000024048	rs9462815	chr 6	42618739	C	T	-0.0780548	-0.11994	0.0993792	0.0895455	multi-ethnic
CLUES_eqtl_catalogue	NK	NK	ENSG00000124587	rs6941212	chr 6	42915920	T	C	0.242183	0.0469461	0.67385	0.307343	multi-ethnic
CLUES_eqtl_catalogue	NK	NK	ENSG00000137161	rs9296403	chr 6	42925683	C	T	-0.0503738	-0.132545	0.0719871	0.0698422	multi-ethnic
CLUES_eqtl_catalogue	NK	NK	ENSG00000180992	rs7770652	chr 6	44084684	T	C	-0.0770357	0.110806	0.210012	0.148949	multi-ethnic
CLUES_eqtl_catalogue	NK	NK	ENSG00000112782	rs35503981	chr 6	45578221	T	C	0.978298	0.136702	0.553	0.274282	multi-ethnic
CLUES_eqtl_catalogue	NK	NK	ENSG00000231769	rs10807334	chr 6	46071116	G	A	0.565469	0.585005	2.96472e-10	5.79199e-09	multi-ethnic
CLUES_eqtl_catalogue	NK	NK	ENSG00000001561	rs12215921	chr 6	46104105	C	T	0.184877	0.309063	0.000522388	0.00164727	multi-ethnic
CLUES_eqtl_catalogue	NK	NK	ENSG00000112796	rs7769738	chr 6	46110726	A	G	0.189178	0.139052	0.0767	0.0735021	multi-ethnic
CLUES_eqtl_catalogue	NK	NK	ENSG00000031691	rs60944851	chr 6	49471740	G	A	-0.17661	-0.201018	0.0739002	0.071216	multi-ethnic
CLUES_eqtl_catalogue	NK	NK	ENSG00000170915	rs617318	chr 6	52279901	T	A	0.233736	-0.0496528	0.612749	0.291327	multi-ethnic
CLUES_eqtl_catalogue	NK	NK	ENSG00000096092	rs1513356	chr 6	52529046	C	G	0.115152	0.0262822	0.792367	0.341642	multi-ethnic
CLUES_eqtl_catalogue	NK	NK	ENSG00000151914	rs76862405	chr 6	56749653	G	A	0.232631	0.0973611	0.344222	0.203643	multi-ethnic
CLUES_eqtl_catalogue	NK	NK	ENSG00000112305	rs61051169	chr 6	71390459	T	C	0.084849	0.194801	0.00331074	0.00724151	multi-ethnic
CLUES_eqtl_catalogue	NK	NK	ENSG00000112309	rs495433	chr 6	71606987	C	T	-0.180449	-0.0854034	0.502381	0.259731	multi-ethnic
CLUES_eqtl_catalogue	NK	NK	ENSG00000185760	rs6936302	chr 6	73647903	A	G	0.257494	0.0722619	0.547568	0.272533	multi-ethnic
CLUES_eqtl_catalogue	NK	NK	ENSG00000146243	rs6454088	chr 6	79537679	T	C	-0.457083	-0.0913825	0.461082	0.244507	multi-ethnic
CLUES_eqtl_catalogue	NK	NK	ENSG00000112773	rs171835	chr 6	82464987	G	A	-0.0657082	-0.111596	0.252068	0.167707	multi-ethnic
CLUES_eqtl_catalogue	NK	NK	ENSG00000014123	rs4438964	chr 6	96917563	T	G	-0.0978829	-0.145698	0.097655	0.0885488	multi-ethnic
CLUES_eqtl_catalogue	NK	NK	ENSG00000135596	rs9480934	chr 6	109672048	C	T	0.271356	0.12133	0.443197	0.238822	multi-ethnic
CLUES_eqtl_catalogue	NK	NK	ENSG00000155085	rs12204548	chr 6	110036707	C	T	-0.103833	-0.279841	0.00811986	0.0144125	multi-ethnic
CLUES_eqtl_catalogue	NK	NK	ENSG00000112367	rs12190372	chr 6	110084534	G	A	-0.19174	-0.208798	0.0161603	0.0242857	multi-ethnic
CLUES_eqtl_catalogue	NK	NK	ENSG00000009413	rs240972	chr 6	111638335	C	T	0.139166	0.100333	0.225612	0.155679	multi-ethnic
CLUES_eqtl_catalogue	NK	NK	ENSG00000203778	rs11969913	chr 6	112435807	G	T	0.174893	-0.0277958	0.794177	0.34185	multi-ethnic
CLUES_eqtl_catalogue	NK	NK	ENSG00000188820	rs1057192	chr 6	116783330	G	A	-0.58497	-0.410255	0.000472731	0.00153664	multi-ethnic
CLUES_eqtl_catalogue	NK	NK	ENSG00000164465	rs8088	chr 6	117870892	A	G	-0.166748	-0.197834	0.038459	0.044375	multi-ethnic
CLUES_eqtl_catalogue	NK	NK	ENSG00000111885	rs195082	chr 6	119660876	A	G	0.211475	0.24335	0.0149948	0.0233506	multi-ethnic
CLUES_eqtl_catalogue	NK	NK	ENSG00000111906	rs7752672	chr 6	125587423	G	C	-0.0876191	-0.133561	0.100266	0.09025	multi-ethnic
CLUES_eqtl_catalogue	NK	NK	ENSG00000111912	rs1544293	chr 6	126175085	A	G	-0.132112	-0.287341	0.000456231	0.00149117	multi-ethnic
CLUES_eqtl_catalogue	NK	NK	ENSG00000198945	rs7740107	chr 6	130374461	T	A	-0.250715	-0.360736	0.00439476	0.00903765	multi-ethnic
CLUES_eqtl_catalogue	NK	NK	ENSG00000164483	rs41285310	chr 6	130505374	A	C	-0.0530054	-0.107144	0.119594	0.101785	multi-ethnic
CLUES_eqtl_catalogue	NK	NK	ENSG00000112339	rs1547247	chr 6	135390836	G	A	-0.0951776	0.011632	0.910426	0.372668	multi-ethnic
CLUES_eqtl_catalogue	NK	NK	ENSG00000135541	rs761357	chr 6	135902599	A	T	-0.367593	-0.584791	1.73173e-12	6.20248e-11	multi-ethnic
CLUES_eqtl_catalogue	NK	NK	ENSG00000029363	rs7749550	chr 6	136364277	T	C	0.0532134	0.248496	0.01881	0.0269935	multi-ethnic
CLUES_eqtl_catalogue	NK	NK	ENSG00000272189	rs9376205	chr 6	136899087	T	A	-0.616915	-0.0996447	0.411175	0.227941	multi-ethnic
CLUES_eqtl_catalogue	NK	NK	ENSG00000197442	rs60583854	chr 6	137131597	T	C	0.204246	0.261738	5.42278e-05	0.000245338	multi-ethnic
CLUES_eqtl_catalogue	NK	NK	ENSG00000051620	rs9484150	chr 6	138699838	G	A	-0.381285	-0.72275	8.55801e-06	4.87183e-05	multi-ethnic
CLUES_eqtl_catalogue	NK	NK	ENSG00000146386	rs2498639	chr 6	139345136	C	T	-0.149689	-0.268997	0.169993	0.128859	multi-ethnic
CLUES_eqtl_catalogue	NK	NK	ENSG00000120253	6:149928791	chr 6	149928791	C	T	-0.162496	-0.0837947	0.441485	0.23835	multi-ethnic
CLUES_eqtl_catalogue	NK	NK	ENSG00000131018	rs9478342	chr 6	152916571	C	T	0.0575463	0.30851	3.20848e-05	0.000154079	multi-ethnic
CLUES_eqtl_catalogue	NK	NK	ENSG00000112031	rs766127	chr 6	153313832	G	A	-0.0882106	0.0113002	0.909538	0.372482	multi-ethnic
CLUES_eqtl_catalogue	NK	NK	ENSG00000091844	rs596359	chr 6	153457053	C	T	-0.517475	-0.324108	0.00200363	0.00489296	multi-ethnic
CLUES_eqtl_catalogue	NK	NK	ENSG00000130340	rs9347751	chr 6	158326704	G	T	-0.275851	-0.14577	0.172971	0.130656	multi-ethnic
CLUES_eqtl_catalogue	NK	NK	ENSG00000122335	rs7756922	chr 6	158574892	G	T	0.345045	0.446907	2.61741e-06	1.7716e-05	multi-ethnic
CLUES_eqtl_catalogue	NK	NK	ENSG00000146433	rs11964662	chr 6	159324607	G	T	0.072247	0.0809785	0.334877	0.200314	multi-ethnic
CLUES_eqtl_catalogue	NK	NK	ENSG00000146457	rs10945632	chr 6	160192281	G	A	0.0698655	0.341581	1.41123e-05	7.58184e-05	multi-ethnic
CLUES_eqtl_catalogue	NK	NK	ENSG00000112110	rs9365097	chr 6	160211259	G	A	-0.0977906	-0.266194	0.00144089	0.00371949	multi-ethnic
CLUES_eqtl_catalogue	NK	NK	ENSG00000112096	rs41267789	chr 6	160234796	T	G	0.106242	0.126361	0.501447	0.259509	multi-ethnic
CLUES_eqtl_catalogue	NK	NK	ENSG00000026297	rs453184	chr 6	167387404	A	C	-0.142728	-0.341853	1.43143e-06	1.07935e-05	multi-ethnic
CLUES_eqtl_catalogue	NK	NK	ENSG00000130396	rs666916	chr 6	168107123	G	A	0.33458	0.407065	0.000831501	0.00242291	multi-ethnic
CLUES_eqtl_catalogue	NK	NK	ENSG00000184465	rs3823466	chr 6	170189926	G	A	0.341299	0.209173	0.0935568	0.0852826	multi-ethnic
CLUES_eqtl_catalogue	NK	NK	ENSG00000198719	rs7763693	chr 6	170725187	A	C	0.468493	0.156814	0.152258	0.119799	multi-ethnic
CLUES_eqtl_catalogue	NK	NK	ENSG00000112584	rs909478	chr 6	170753960	G	A	0.163004	0.176471	0.046146	0.0507081	multi-ethnic
CLUES_eqtl_catalogue	NK	NK	ENSG00000229043	rs7784043	chr 7	1210554	G	T	-0.320982	0.0406989	0.750491	0.329986	multi-ethnic
CLUES_eqtl_catalogue	NK	NK	ENSG00000146540	rs12333988	chr 7	1217628	C	T	-0.0795093	-0.171522	0.137868	0.112212	multi-ethnic
CLUES_eqtl_catalogue	NK	NK	ENSG00000002822	rs34021847	chr 7	2037761	G	A	0.129093	0.0538984	0.588392	0.284337	multi-ethnic
CLUES_eqtl_catalogue	NK	NK	ENSG00000106268	rs3815313	chr 7	2296722	A	T	-0.0637174	-0.212819	0.0304528	0.0377282	multi-ethnic
CLUES_eqtl_catalogue	NK	NK	ENSG00000182095	rs10233187	chr 7	5430375	T	C	0.243176	0.226844	0.0120029	0.0196528	multi-ethnic
CLUES_eqtl_catalogue	NK	NK	ENSG00000122674	rs28437675	chr 7	5937412	C	T	-0.122466	-0.0604768	0.561116	0.276115	multi-ethnic
CLUES_eqtl_catalogue	NK	NK	ENSG00000136238	rs836549	chr 7	6439945	A	G	0.127417	0.245532	0.016003	0.0241761	multi-ethnic
CLUES_eqtl_catalogue	NK	NK	ENSG00000136240	rs6796	chr 7	6502367	T	C	-0.20818	-0.508894	6.88062e-11	1.44258e-09	multi-ethnic
CLUES_eqtl_catalogue	NK	NK	ENSG00000136247	rs11559147	chr 7	6617247	C	G	0.10257	0.27116	0.017583	0.025661	multi-ethnic
CLUES_eqtl_catalogue	NK	NK	ENSG00000106399	rs74983009	chr 7	7572074	G	A	0.133747	0.171421	0.456273	0.243267	multi-ethnic
CLUES_eqtl_catalogue	NK	NK	ENSG00000106415	rs6463758	chr 7	8117636	A	G	-0.0962582	-0.0985947	0.178742	0.133839	multi-ethnic
CLUES_eqtl_catalogue	NK	NK	ENSG00000214960	rs138352245	chr 7	16593828	G	A	-0.796707	-0.14071	0.586336	0.283792	multi-ethnic
CLUES_eqtl_catalogue	NK	NK	ENSG00000106546	rs10249788	chr 7	17338147	C	T	-0.406073	-0.0458251	0.713122	0.318773	multi-ethnic
CLUES_eqtl_catalogue	NK	NK	ENSG00000196683	rs2240728	chr 7	22852499	C	T	-0.157205	-0.258613	0.00561087	0.010912	multi-ethnic
CLUES_eqtl_catalogue	NK	NK	ENSG00000122565	rs2040784	chr 7	26209061	G	A	-0.0539365	-0.0485061	0.604362	0.288777	multi-ethnic
CLUES_eqtl_catalogue	NK	NK	ENSG00000005020	rs73069539	chr 7	26903661	C	T	0.195155	0.384101	0.000227495	0.000865287	multi-ethnic
CLUES_eqtl_catalogue	NK	NK	ENSG00000122643	rs4723240	chr 7	33088926	G	A	-0.0983117	-0.239345	0.00181981	0.00452113	multi-ethnic
CLUES_eqtl_catalogue	NK	NK	ENSG00000164610	rs13227275	chr 7	33155385	C	T	0.100417	0.079232	0.497214	0.257628	multi-ethnic
CLUES_eqtl_catalogue	NK	NK	ENSG00000122557	rs2392379	chr 7	35704956	G	A	0.0528532	-0.0439506	0.590931	0.284893	multi-ethnic
CLUES_eqtl_catalogue	NK	NK	ENSG00000136250	rs6956701	chr 7	36768658	G	T	-0.161848	-0.379972	9.73712e-06	5.47061e-05	multi-ethnic
CLUES_eqtl_catalogue	NK	NK	ENSG00000086288	rs10951540	chr 7	37880232	G	A	-0.135005	-0.201588	0.0553012	0.0579013	multi-ethnic
CLUES_eqtl_catalogue	NK	NK	ENSG00000086289	rs3807194	chr 7	37952391	C	T	-0.524601	-0.0354718	0.750172	0.329986	multi-ethnic
CLUES_eqtl_catalogue	NK	NK	ENSG00000272908	rs2735161	chr 7	38374309	T	C	-0.305265	-0.276198	0.0276589	0.0356991	multi-ethnic
CLUES_eqtl_catalogue	NK	NK	ENSG00000106591	rs661947	chr 7	42979383	T	C	-0.237317	-0.470719	0.00106269	0.00292785	multi-ethnic
CLUES_eqtl_catalogue	NK	NK	ENSG00000106605	rs1181582	chr 7	43748698	G	C	0.0832483	0.0562659	0.546743	0.272451	multi-ethnic
CLUES_eqtl_catalogue	NK	NK	ENSG00000106603	rs1181574	chr 7	43804695	C	T	-0.113624	-0.0470774	0.543244	0.271812	multi-ethnic
CLUES_eqtl_catalogue	NK	NK	ENSG00000136279	rs17546439	chr 7	44100373	C	T	-0.109842	-0.25557	0.166416	0.127157	multi-ethnic
CLUES_eqtl_catalogue	NK	NK	ENSG00000122678	rs28745596	chr 7	44111189	T	C	0.205279	0.255649	0.111704	0.0968929	multi-ethnic
CLUES_eqtl_catalogue	NK	NK	ENSG00000196262	rs4720481	chr 7	44819645	C	T	0.0441804	0.141345	0.0573242	0.0593296	multi-ethnic
CLUES_eqtl_catalogue	NK	NK	ENSG00000105968	rs13236827	chr 7	44833065	C	T	0.0439049	0.139498	0.0532331	0.0563098	multi-ethnic
CLUES_eqtl_catalogue	NK	NK	ENSG00000136286	rs6946581	chr 7	44998714	G	A	-0.0547333	-0.0476933	0.594938	0.286023	multi-ethnic
CLUES_eqtl_catalogue	NK	NK	ENSG00000232956	rs3812261	chr 7	45000102	T	C	0.068104	0.106241	0.262867	0.172095	multi-ethnic
CLUES_eqtl_catalogue	NK	NK	ENSG00000185811	rs62447207	chr 7	50470138	G	T	-0.0680952	-0.114249	0.306793	0.190687	multi-ethnic
CLUES_eqtl_catalogue	NK	NK	ENSG00000132436	rs11768267	chr 7	50533539	G	A	0.239419	0.244796	0.0158511	0.0241242	multi-ethnic
CLUES_eqtl_catalogue	NK	NK	ENSG00000154978	rs12718970	chr 7	55572141	G	T	0.0600944	-0.0708934	0.317813	0.194851	multi-ethnic
CLUES_eqtl_catalogue	NK	NK	ENSG00000146733	rs10899768	chr 7	55824205	A	G	0.460439	0.78374	2.99104e-14	1.97777e-12	multi-ethnic
CLUES_eqtl_catalogue	NK	NK	ENSG00000146731	rs4470984	chr 7	56033558	A	G	-0.0587422	-0.0923648	0.259147	0.1707	multi-ethnic
CLUES_eqtl_catalogue	NK	NK	ENSG00000129103	rs13238899	chr 7	56140618	T	G	-0.0806393	-0.175277	0.130892	0.108291	multi-ethnic
CLUES_eqtl_catalogue	NK	NK	ENSG00000106153	rs112501056	chr 7	56155759	C	T	-0.0830623	-0.226431	0.00315811	0.00699388	multi-ethnic
CLUES_eqtl_catalogue	NK	NK	ENSG00000196247	rs13230353	chr 7	64197449	A	G	-0.16015	-0.246442	0.00583986	0.0111803	multi-ethnic
CLUES_eqtl_catalogue	NK	NK	ENSG00000197008	rs73126387	chr 7	64286539	G	A	0.113439	-0.0837482	0.434912	0.235677	multi-ethnic
CLUES_eqtl_catalogue	NK	NK	ENSG00000169902	rs2460432	chr 7	65554385	C	T	-0.286973	-0.0813966	0.450408	0.241529	multi-ethnic
CLUES_eqtl_catalogue	NK	NK	ENSG00000169919	rs34349434	chr 7	65582375	T	C	0.0990296	0.017515	0.939457	0.379135	multi-ethnic
CLUES_eqtl_catalogue	NK	NK	ENSG00000241258	rs13244209	chr 7	65680992	T	C	-0.0731152	0.17717	0.0590479	0.0604257	multi-ethnic
CLUES_eqtl_catalogue	NK	NK	ENSG00000154710	rs17138154	chr 7	65709988	C	T	0.282072	0.201704	0.211432	0.149218	multi-ethnic
CLUES_eqtl_catalogue	NK	NK	ENSG00000126522	rs778723	chr 7	65829497	T	C	-0.0824582	-0.0942913	0.23239	0.159427	multi-ethnic
CLUES_eqtl_catalogue	NK	NK	ENSG00000237310	rs1860471	chr 7	66082946	T	C	-0.255973	-0.150895	0.205506	0.146966	multi-ethnic
CLUES_eqtl_catalogue	NK	NK	ENSG00000272831	rs78950023	chr 7	66163095	C	G	0.302999	0.772506	8.2141e-06	4.73882e-05	multi-ethnic
CLUES_eqtl_catalogue	NK	NK	ENSG00000130305	rs10231271	chr 7	72364533	G	A	0.0818641	0.0832393	0.569576	0.278661	multi-ethnic
CLUES_eqtl_catalogue	NK	NK	ENSG00000071462	rs143598667	chr 7	73091122	C	T	0.0862958	0.303348	0.260822	0.171364	multi-ethnic
CLUES_eqtl_catalogue	NK	NK	ENSG00000106077	rs11978958	chr 7	73147594	C	G	-0.0939416	-0.120065	0.251264	0.167302	multi-ethnic
CLUES_eqtl_catalogue	NK	NK	ENSG00000127946	rs111582823	chr 7	75362285	C	T	0.521122	0.655378	0.029214	0.0368217	multi-ethnic
CLUES_eqtl_catalogue	NK	NK	ENSG00000127952	rs114462308	chr 7	75623893	G	A	0.165698	-0.103527	0.525678	0.265964	multi-ethnic
CLUES_eqtl_catalogue	NK	NK	ENSG00000146701	rs2302434	chr 7	75630183	C	T	0.0559554	0.106524	0.13457	0.110589	multi-ethnic
CLUES_eqtl_catalogue	NK	NK	ENSG00000127948	rs1894760	chr 7	75852140	A	G	0.0812196	0.0933412	0.328791	0.198058	multi-ethnic
CLUES_eqtl_catalogue	NK	NK	ENSG00000146707	rs11763975	chr 7	76214017	A	C	0.420825	-0.152881	0.277108	0.178733	multi-ethnic
CLUES_eqtl_catalogue	NK	NK	ENSG00000135205	rs12704822	chr 7	76820954	A	G	-0.463881	-0.56609	0.000712165	0.0021037	multi-ethnic
CLUES_eqtl_catalogue	NK	NK	ENSG00000127951	rs2075761	chr 7	76828953	C	T	0.492125	0.75543	1.10331e-07	1.21591e-06	multi-ethnic
CLUES_eqtl_catalogue	NK	NK	ENSG00000186088	rs2037753	chr 7	76984572	G	A	0.250505	0.195718	0.0153415	0.0236336	multi-ethnic
CLUES_eqtl_catalogue	NK	NK	ENSG00000214293	rs73138459	chr 7	77540997	G	A	-0.350116	-0.122606	0.528861	0.266946	multi-ethnic
CLUES_eqtl_catalogue	NK	NK	ENSG00000182165	rs802035	chr 7	86969559	C	T	0.0858969	0.191052	0.0242076	0.0323119	multi-ethnic
CLUES_eqtl_catalogue	NK	NK	ENSG00000075142	rs1063964	chr 7	87835469	G	A	0.0641815	0.261927	0.00113497	0.00306799	multi-ethnic
CLUES_eqtl_catalogue	NK	NK	ENSG00000157259	rs78168358	chr 7	92073947	G	T	0.122277	0.300066	0.11106	0.0966268	multi-ethnic
CLUES_eqtl_catalogue	NK	NK	ENSG00000177409	rs74298201	chr 7	92773791	G	A	-0.210074	-0.299181	0.0154388	0.023741	multi-ethnic
CLUES_eqtl_catalogue	NK	NK	ENSG00000158528	rs4727302	chr 7	94523663	G	A	-0.605943	-0.44705	8.0881e-05	0.000349374	multi-ethnic
CLUES_eqtl_catalogue	NK	NK	ENSG00000236197	rs854719	chr 7	94594055	A	G	1.36523	0.398361	0.0435332	0.0482232	multi-ethnic
CLUES_eqtl_catalogue	NK	NK	ENSG00000105854	rs43051	chr 7	95077845	G	T	-0.127433	-0.0492184	0.575676	0.280846	multi-ethnic
CLUES_eqtl_catalogue	NK	NK	ENSG00000127922	rs12671864	chr 7	96269575	C	G	0.0706708	0.212008	0.0136015	0.0215717	multi-ethnic
CLUES_eqtl_catalogue	NK	NK	ENSG00000070669	rs6960546	chr 7	97512965	C	T	0.155954	0.0612992	0.733452	0.325491	multi-ethnic
CLUES_eqtl_catalogue	NK	NK	ENSG00000130429	rs868564	chr 7	99202373	C	T	-0.0670986	-0.266195	0.00211501	0.00509262	multi-ethnic
CLUES_eqtl_catalogue	NK	NK	ENSG00000241468	rs4646437	chr 7	99365083	G	A	0.0471172	-0.0117989	0.906853	0.371914	multi-ethnic
CLUES_eqtl_catalogue	NK	NK	ENSG00000188186	rs4729573	chr 7	99665798	C	T	-0.0319201	-0.0564997	0.413816	0.22817	multi-ethnic
CLUES_eqtl_catalogue	NK	NK	ENSG00000121716	rs7795656	chr 7	99950297	A	T	0.427452	0.337198	0.00545109	0.0106495	multi-ethnic
CLUES_eqtl_catalogue	NK	NK	ENSG00000166529	rs56121056	chr 7	100078269	C	G	-0.251267	-0.0146351	0.915984	0.37423	multi-ethnic
CLUES_eqtl_catalogue	NK	NK	ENSG00000106327	rs2437101	chr 7	100401449	G	A	0.287571	0.400689	0.115059	0.0985107	multi-ethnic
CLUES_eqtl_catalogue	NK	NK	ENSG00000172354	rs118083654	chr 7	100418761	C	T	-0.066771	-0.0609733	0.649424	0.301917	multi-ethnic
CLUES_eqtl_catalogue	NK	NK	ENSG00000146834	rs62482554	chr 7	100526290	G	C	0.105671	0.0501955	0.689908	0.31131	multi-ethnic
CLUES_eqtl_catalogue	NK	NK	ENSG00000227053	rs10447810	chr 7	100651472	A	C	0.230094	0.216054	0.046966	0.0513324	multi-ethnic
CLUES_eqtl_catalogue	NK	NK	ENSG00000169871	rs12334261	chr 7	100722181	T	G	-0.107698	-0.158822	0.119828	0.101884	multi-ethnic
CLUES_eqtl_catalogue	NK	NK	ENSG00000106400	rs1056678	chr 7	100860636	T	C	0.0688457	0.209375	0.0291135	0.0367909	multi-ethnic
CLUES_eqtl_catalogue	NK	NK	ENSG00000214253	rs10254892	chr 7	100897679	C	T	-0.132087	-0.146724	0.537629	0.269788	multi-ethnic
CLUES_eqtl_catalogue	NK	NK	ENSG00000160991	rs12669274	chr 7	102076562	G	A	0.143001	0.304584	0.000240083	0.000901203	multi-ethnic
CLUES_eqtl_catalogue	NK	NK	ENSG00000005075	rs6465866	chr 7	102103293	C	T	0.038442	0.0170872	0.823601	0.349876	multi-ethnic
CLUES_eqtl_catalogue	NK	NK	ENSG00000161036	rs3800988	chr 7	102113093	T	C	-0.132918	-0.19392	0.0633747	0.0635175	multi-ethnic
CLUES_eqtl_catalogue	NK	NK	ENSG00000173678	rs117451379	chr 7	102389213	C	T	1.43781	0.272336	0.158852	0.123351	multi-ethnic
CLUES_eqtl_catalogue	NK	NK	ENSG00000105819	rs61318900	chr 7	102823576	A	G	0.0694596	0.0526234	0.661973	0.305086	multi-ethnic
CLUES_eqtl_catalogue	NK	NK	ENSG00000005483	rs3779210	chr 7	104828098	C	T	0.0410315	0.0255836	0.671462	0.307016	multi-ethnic
CLUES_eqtl_catalogue	NK	NK	ENSG00000135250	rs58244737	chr 7	105493712	A	G	0.076755	0.108173	0.187572	0.138835	multi-ethnic
CLUES_eqtl_catalogue	NK	NK	ENSG00000164597	rs2204833	chr 7	107283069	T	C	-0.422361	-0.533443	4.50316e-11	9.6773e-10	multi-ethnic
CLUES_eqtl_catalogue	NK	NK	ENSG00000091136	rs7786987	chr 7	107562657	A	G	-0.858765	-0.26739	0.00823872	0.0145123	multi-ethnic
CLUES_eqtl_catalogue	NK	NK	ENSG00000184903	rs2396357	chr 7	111118514	C	A	-0.223127	-0.143445	0.0798701	0.0753528	multi-ethnic
CLUES_eqtl_catalogue	NK	NK	ENSG00000128534	rs7796145	chr 7	117834763	G	T	-0.0939689	-0.291449	0.00061891	0.00188658	multi-ethnic
CLUES_eqtl_catalogue	NK	NK	ENSG00000196937	rs11771477	chr 7	121004803	T	C	0.10428	0.237323	0.0405826	0.0460398	multi-ethnic
CLUES_eqtl_catalogue	NK	NK	ENSG00000048405	rs28729203	chr 7	127031917	G	T	0.0508406	0.0620309	0.45243	0.242462	multi-ethnic
CLUES_eqtl_catalogue	NK	NK	ENSG00000106348	rs76089614	chr 7	128091315	G	A	0.235349	0.461481	0.000650534	0.00194843	multi-ethnic
CLUES_eqtl_catalogue	NK	NK	ENSG00000273270	rs12539729	chr 7	128142023	A	T	0.227873	-0.00832314	0.932315	0.37812	multi-ethnic
CLUES_eqtl_catalogue	NK	NK	ENSG00000128604	rs7796963	chr 7	128629001	T	C	0.221081	0.100767	0.333164	0.200131	multi-ethnic
CLUES_eqtl_catalogue	NK	NK	ENSG00000240204	rs66516303	chr 7	129146150	G	A	0.140408	-0.259578	0.147652	0.117276	multi-ethnic
CLUES_eqtl_catalogue	NK	NK	ENSG00000273329	rs34498715	chr 7	129246036	T	A	0.240696	0.342382	0.00292415	0.00661193	multi-ethnic
CLUES_eqtl_catalogue	NK	NK	ENSG00000186591	rs2727513	chr 7	129445211	T	C	0.0887573	0.0608307	0.496113	0.257524	multi-ethnic
CLUES_eqtl_catalogue	NK	NK	ENSG00000106477	rs4728195	chr 7	130034437	C	G	0.146916	0.0441531	0.717172	0.320084	multi-ethnic
CLUES_eqtl_catalogue	NK	NK	ENSG00000271204	rs157955	chr 7	130604868	A	G	0.235555	0.390977	0.204739	0.146744	multi-ethnic
CLUES_eqtl_catalogue	NK	NK	ENSG00000273319	rs205724	chr 7	130623257	A	C	0.17644	0.31883	0.0485128	0.0527201	multi-ethnic
CLUES_eqtl_catalogue	NK	NK	ENSG00000221866	rs10263528	chr 7	132017964	C	T	0.3172	0.0794285	0.668362	0.30625	multi-ethnic
CLUES_eqtl_catalogue	NK	NK	ENSG00000172331	rs7800519	chr 7	134313465	T	C	-0.143654	-0.197225	0.0471758	0.0514624	multi-ethnic
CLUES_eqtl_catalogue	NK	NK	ENSG00000232053	rs6967038	chr 7	135697814	C	T	0.685023	0.164292	0.17081	0.12925	multi-ethnic
CLUES_eqtl_catalogue	NK	NK	ENSG00000105939	rs10270221	chr 7	138734838	A	G	-0.152356	-0.099713	0.0955712	0.0868426	multi-ethnic
CLUES_eqtl_catalogue	NK	NK	ENSG00000133606	rs78571503	chr 7	140127204	G	A	-0.107385	-0.34339	0.000209582	0.000804272	multi-ethnic
CLUES_eqtl_catalogue	NK	NK	ENSG00000090266	rs2968555	chr 7	140379261	A	G	-0.0534246	-0.307424	0.00104056	0.00289975	multi-ethnic
CLUES_eqtl_catalogue	NK	NK	ENSG00000006530	rs12154227	chr 7	141368300	T	C	0.0932803	0.0136935	0.874722	0.363067	multi-ethnic
CLUES_eqtl_catalogue	NK	NK	ENSG00000197448	rs3829001	chr 7	143044638	C	T	0.0350851	-0.0549624	0.507795	0.260875	multi-ethnic
CLUES_eqtl_catalogue	NK	NK	ENSG00000197362	rs6944096	chr 7	148870026	A	G	0.188897	0.0488878	0.621908	0.293894	multi-ethnic
CLUES_eqtl_catalogue	NK	NK	ENSG00000106526	rs4725315	chr 7	149542627	A	C	-0.193046	-0.110543	0.308856	0.191381	multi-ethnic
CLUES_eqtl_catalogue	NK	NK	ENSG00000171130	rs10807974	chr 7	149575004	C	A	0.0530396	-0.0317185	0.797001	0.342551	multi-ethnic
CLUES_eqtl_catalogue	NK	NK	ENSG00000127399	rs56190213	chr 7	150025720	T	C	0.249741	0.281922	0.00235748	0.00558262	multi-ethnic
CLUES_eqtl_catalogue	NK	NK	ENSG00000106560	rs60774275	chr 7	150342420	C	T	-0.171374	-0.200537	0.237223	0.161983	multi-ethnic
CLUES_eqtl_catalogue	NK	NK	ENSG00000213203	rs6464094	chr 7	150414572	C	T	-0.0761103	0.0014395	0.984408	0.390589	multi-ethnic
CLUES_eqtl_catalogue	NK	NK	ENSG00000196329	rs76379691	chr 7	150429668	G	A	-0.143825	0.175954	0.414487	0.228328	multi-ethnic
CLUES_eqtl_catalogue	NK	NK	ENSG00000179144	rs10280499	chr 7	150453748	G	C	-0.100973	0.0169307	0.900003	0.370252	multi-ethnic
CLUES_eqtl_catalogue	NK	NK	ENSG00000013374	rs406624	chr 7	151058623	A	T	0.0801795	0.047531	0.633664	0.297162	multi-ethnic
CLUES_eqtl_catalogue	NK	NK	ENSG00000261455	rs4726160	chr 7	152159506	T	C	-0.0995122	-0.33379	0.00336229	0.00729063	multi-ethnic
CLUES_eqtl_catalogue	NK	NK	ENSG00000214106	rs748811	chr 7	154755628	G	A	0.194636	0.297544	0.00705126	0.0128689	multi-ethnic
CLUES_eqtl_catalogue	NK	NK	ENSG00000146918	rs6973125	chr 7	158431718	G	A	0.843809	0.67388	0.00960126	0.0164736	multi-ethnic
CLUES_eqtl_catalogue	NK	NK	ENSG00000126870	rs28679564	chr 7	158674521	C	G	-0.136615	0.016055	0.887222	0.36587	multi-ethnic
CLUES_eqtl_catalogue	NK	NK	ENSG00000106018	rs4143341	chr 7	159054952	A	G	-0.21502	-0.22145	0.0394768	0.0451254	multi-ethnic
CLUES_eqtl_catalogue	NK	NK	ENSG00000253982	rs117680534	chr 8	1745397	C	T	-0.116911	-0.394068	0.0305364	0.0377282	multi-ethnic
CLUES_eqtl_catalogue	NK	NK	ENSG00000104728	rs6980781	chr 8	1765371	G	A	0.388688	0.241564	0.135536	0.110959	multi-ethnic
CLUES_eqtl_catalogue	NK	NK	ENSG00000036448	rs62480001	chr 8	2082015	G	C	1.60945	0.709373	2.32498e-12	7.99422e-11	multi-ethnic
CLUES_eqtl_catalogue	NK	NK	ENSG00000104626	rs13252797	chr 8	8861430	G	A	-0.249733	-0.0960959	0.358389	0.209146	multi-ethnic
CLUES_eqtl_catalogue	NK	NK	ENSG00000154328	rs804270	chr 8	11627621	G	C	0.113876	0.0538863	0.582941	0.282945	multi-ethnic
CLUES_eqtl_catalogue	NK	NK	ENSG00000164733	rs1043180	chr 8	11644821	C	T	0.120086	-0.130849	0.369243	0.213595	multi-ethnic
CLUES_eqtl_catalogue	NK	NK	ENSG00000079459	rs1293299	chr 8	11677905	A	C	-0.0815184	-0.218819	0.0689882	0.0676967	multi-ethnic
CLUES_eqtl_catalogue	NK	NK	ENSG00000078674	rs10110312	chr 8	17904832	C	A	-0.0637434	-0.204039	0.00163277	0.00411592	multi-ethnic
CLUES_eqtl_catalogue	NK	NK	ENSG00000104763	rs35855663	chr 8	17927634	T	C	-0.0565845	-0.126417	0.141415	0.114073	multi-ethnic
CLUES_eqtl_catalogue	NK	NK	ENSG00000254092	rs13264905	chr 8	20903082	C	T	0.50843	0.687938	1.00744e-08	1.44333e-07	multi-ethnic
CLUES_eqtl_catalogue	NK	NK	ENSG00000168476	rs56401147	chr 8	21996617	T	A	0.226957	0.332646	0.0175189	0.0256173	multi-ethnic
CLUES_eqtl_catalogue	NK	NK	ENSG00000168487	rs1139547	chr 8	22021934	G	A	0.281889	0.11433	0.308933	0.191381	multi-ethnic
CLUES_eqtl_catalogue	NK	NK	ENSG00000147454	rs1810193	chr 8	23431045	T	C	0.117904	0.162135	0.0799461	0.0753528	multi-ethnic
CLUES_eqtl_catalogue	NK	NK	ENSG00000120899	rs2472553	chr 8	27328511	G	A	0.0909783	-0.037957	0.62986	0.295862	multi-ethnic
CLUES_eqtl_catalogue	NK	NK	ENSG00000120915	rs2741349	chr 8	27419320	A	T	0.173091	0.0158017	0.879738	0.364445	multi-ethnic
CLUES_eqtl_catalogue	NK	NK	ENSG00000147419	rs17478040	chr 8	27617875	G	C	0.0713903	0.104462	0.39353	0.22097	multi-ethnic
CLUES_eqtl_catalogue	NK	NK	ENSG00000147421	rs10088428	chr 8	28909523	C	T	-0.440762	-0.0782435	0.349095	0.205677	multi-ethnic
CLUES_eqtl_catalogue	NK	NK	ENSG00000172728	rs2732317	chr 8	33330687	A	C	-0.339644	-0.473433	2.94599e-07	2.91078e-06	multi-ethnic
CLUES_eqtl_catalogue	NK	NK	ENSG00000147471	rs7463174	chr 8	37635649	A	G	0.142228	0.174561	0.144006	0.115307	multi-ethnic
CLUES_eqtl_catalogue	NK	NK	ENSG00000077782	rs17182002	chr 8	38327630	C	A	0.535272	0.499633	1.58968e-08	2.10229e-07	multi-ethnic
CLUES_eqtl_catalogue	NK	NK	ENSG00000147526	rs10504012	chr 8	38714109	T	A	0.0887398	0.240136	0.00711112	0.0129507	multi-ethnic
CLUES_eqtl_catalogue	NK	NK	ENSG00000165061	rs4332118	chr 8	40590479	C	T	1.556	0.651041	2.52737e-06	1.72423e-05	multi-ethnic
CLUES_eqtl_catalogue	NK	NK	ENSG00000176209	rs1349470	chr 8	42430502	G	A	-0.106957	-0.134748	0.082341	0.0770276	multi-ethnic
CLUES_eqtl_catalogue	NK	NK	ENSG00000228801	rs10101163	chr 8	52822650	A	G	0.151894	0.135482	0.141463	0.114073	multi-ethnic
CLUES_eqtl_catalogue	NK	NK	ENSG00000167912	rs78565598	chr 8	60095481	T	G	0.135768	0.177692	0.0662075	0.0657942	multi-ethnic
CLUES_eqtl_catalogue	NK	NK	ENSG00000198846	rs78565598	chr 8	60095481	T	G	0.172719	0.336096	4.0212e-06	2.65894e-05	multi-ethnic
CLUES_eqtl_catalogue	NK	NK	ENSG00000255321	rs79428508	chr 8	61344276	T	C	0.615813	-0.275926	0.0263259	0.0343917	multi-ethnic
CLUES_eqtl_catalogue	NK	NK	ENSG00000066855	rs7822636	chr 8	66471234	A	G	0.229863	-0.0420551	0.775309	0.337105	multi-ethnic
CLUES_eqtl_catalogue	NK	NK	ENSG00000205268	rs62506639	chr 8	66902720	T	C	0.12992	0.110614	0.283476	0.181442	multi-ethnic
CLUES_eqtl_catalogue	NK	NK	ENSG00000185697	rs2357894	chr 8	67378385	T	C	0.0615999	0.166708	0.00720669	0.0130418	multi-ethnic
CLUES_eqtl_catalogue	NK	NK	ENSG00000147576	rs2719008	chr 8	67383784	T	C	0.173878	0.100427	0.298938	0.187158	multi-ethnic
CLUES_eqtl_catalogue	NK	NK	ENSG00000067167	rs11987511	chr 8	71645871	C	T	0.0598974	0.20359	0.0169251	0.0251722	multi-ethnic
CLUES_eqtl_catalogue	NK	NK	ENSG00000175606	rs75512109	chr 8	74854441	T	C	-0.112039	0.0416093	0.761027	0.333085	multi-ethnic
CLUES_eqtl_catalogue	NK	NK	ENSG00000147586	rs2920951	chr 8	80654655	A	G	-0.129651	0.0537016	0.671855	0.307032	multi-ethnic
CLUES_eqtl_catalogue	NK	NK	ENSG00000076554	rs2033066	chr 8	81050423	T	C	0.291725	0.376006	0.000104769	0.000441468	multi-ethnic
CLUES_eqtl_catalogue	NK	NK	ENSG00000251867	rs4740127	chr 8	81092889	T	G	0.207302	-0.023405	0.833936	0.351916	multi-ethnic
CLUES_eqtl_catalogue	NK	NK	ENSG00000076641	rs4398860	chr 8	82041753	C	T	0.16222	0.510035	3.91244e-05	0.000186676	multi-ethnic
CLUES_eqtl_catalogue	NK	NK	ENSG00000133731	rs2142316	chr 8	82565202	A	G	-0.125826	-0.0936477	0.338311	0.201381	multi-ethnic
CLUES_eqtl_catalogue	NK	NK	ENSG00000104497	rs7462039	chr 8	82808807	A	G	-0.247758	-0.056468	0.664864	0.305624	multi-ethnic
CLUES_eqtl_catalogue	NK	NK	ENSG00000133739	rs11775954	chr 8	86009172	G	A	0.17098	0.0955249	0.370653	0.213978	multi-ethnic
CLUES_eqtl_catalogue	NK	NK	ENSG00000085719	rs10106855	chr 8	87340319	C	T	-0.0774818	-0.116089	0.306169	0.190436	multi-ethnic
CLUES_eqtl_catalogue	NK	NK	ENSG00000164823	rs2142141	chr 8	90940205	G	C	0.13405	0.0916753	0.475588	0.250346	multi-ethnic
CLUES_eqtl_catalogue	NK	NK	ENSG00000155099	rs2740792	chr 8	91997679	A	G	-0.271527	-0.270048	0.0205392	0.0288018	multi-ethnic
CLUES_eqtl_catalogue	NK	NK	ENSG00000253738	rs1138489	chr 8	92080575	G	A	0.0753099	0.165643	0.0616984	0.0622488	multi-ethnic
CLUES_eqtl_catalogue	NK	NK	ENSG00000155100	rs4734539	chr 8	92396932	G	C	0.143106	0.198875	0.216807	0.151736	multi-ethnic
CLUES_eqtl_catalogue	NK	NK	ENSG00000164938	rs2930968	chr 8	95462695	C	T	0.158135	-0.110434	0.236234	0.161677	multi-ethnic
CLUES_eqtl_catalogue	NK	NK	ENSG00000104324	rs2704253	chr 8	97651358	C	T	0.114699	0.563827	1.69557e-11	4.55473e-10	multi-ethnic
CLUES_eqtl_catalogue	NK	NK	ENSG00000104361	rs113179135	chr 8	99289679	C	A	0.254411	0.0556486	0.658689	0.304577	multi-ethnic
CLUES_eqtl_catalogue	NK	NK	ENSG00000147669	rs13278341	chr 8	101394661	A	C	-0.0463573	-0.03935	0.643678	0.300546	multi-ethnic
CLUES_eqtl_catalogue	NK	NK	ENSG00000034677	rs10107200	chr 8	101452935	C	T	-0.139267	-0.328397	0.000422306	0.00140174	multi-ethnic
CLUES_eqtl_catalogue	NK	NK	ENSG00000104450	rs7842976	chr 8	101453407	T	C	-0.146462	-0.124722	0.263409	0.172319	multi-ethnic
CLUES_eqtl_catalogue	NK	NK	ENSG00000070756	rs73282499	chr 8	101822215	G	A	0.0942806	0.130864	0.113752	0.0979772	multi-ethnic
CLUES_eqtl_catalogue	NK	NK	ENSG00000164929	rs7014008	chr 8	104152091	C	G	0.279578	0.209673	0.183345	0.136335	multi-ethnic
CLUES_eqtl_catalogue	NK	NK	ENSG00000104412	rs11782976	chr 8	109262050	G	A	0.122816	0.0383342	0.689304	0.311201	multi-ethnic
CLUES_eqtl_catalogue	NK	NK	ENSG00000164758	rs717349	chr 8	118534875	T	C	0.0902079	0.0587547	0.624228	0.294398	multi-ethnic
CLUES_eqtl_catalogue	NK	NK	ENSG00000177570	rs2460966	chr 8	119624556	A	G	-1.26534	-1.09262	4.06345e-16	4.36618e-14	multi-ethnic
CLUES_eqtl_catalogue	NK	NK	ENSG00000225885	rs2514611	chr 8	119665997	G	A	-0.578674	-0.722118	1.92972e-07	1.95152e-06	multi-ethnic
CLUES_eqtl_catalogue	NK	NK	ENSG00000156795	rs11778575	chr 8	124456308	G	A	-0.149691	-0.236817	0.030558	0.0377282	multi-ethnic
CLUES_eqtl_catalogue	NK	NK	ENSG00000183665	rs4132855	chr 8	125462121	A	G	0.234671	0.16097	0.0932964	0.0851355	multi-ethnic
CLUES_eqtl_catalogue	NK	NK	ENSG00000170873	rs7825792	chr 8	125769891	T	C	0.133529	0.30306	0.00872837	0.0152498	multi-ethnic
CLUES_eqtl_catalogue	NK	NK	ENSG00000245164	rs16900994	chr 8	126958296	G	A	-0.0975063	0.134214	0.503387	0.259731	multi-ethnic
CLUES_eqtl_catalogue	NK	NK	ENSG00000246228	rs61693355	chr 8	128687027	T	C	-0.407307	-0.107533	0.222156	0.154146	multi-ethnic
CLUES_eqtl_catalogue	NK	NK	ENSG00000129295	rs7018303	chr 8	133702558	C	G	-0.676013	-0.303933	0.00142179	0.00370355	multi-ethnic
CLUES_eqtl_catalogue	NK	NK	ENSG00000165071	rs2467958	chr 8	133785881	A	G	-0.0955621	-0.0840071	0.374932	0.215436	multi-ethnic
CLUES_eqtl_catalogue	NK	NK	ENSG00000008513	rs34005317	chr 8	134511655	C	G	0.109123	0.188972	0.0559793	0.0584195	multi-ethnic
CLUES_eqtl_catalogue	NK	NK	ENSG00000105339	rs1001850	chr 8	142132234	A	G	0.139574	-0.0397938	0.591639	0.285075	multi-ethnic
CLUES_eqtl_catalogue	NK	NK	ENSG00000253210	rs11993339	chr 8	142140207	C	T	-0.254193	-0.409795	0.000317075	0.00112164	multi-ethnic
CLUES_eqtl_catalogue	NK	NK	ENSG00000130193	rs2717600	chr 8	143813988	A	G	-0.132684	-0.0802623	0.381699	0.217435	multi-ethnic
CLUES_eqtl_catalogue	NK	NK	ENSG00000160932	rs76098244	chr 8	144065550	G	A	0.0660669	0.0167373	0.829548	0.35058	multi-ethnic
CLUES_eqtl_catalogue	NK	NK	ENSG00000253716	rs113864337	chr 8	144344261	G	T	0.18106	0.280211	0.0268601	0.034825	multi-ethnic
CLUES_eqtl_catalogue	NK	NK	ENSG00000104518	rs744780	chr 8	144579523	C	G	-0.0716992	-0.0692482	0.413787	0.22817	multi-ethnic
CLUES_eqtl_catalogue	NK	NK	ENSG00000147813	rs9657360	chr 8	144676862	C	T	0.451476	0.708094	1.52553e-13	7.28526e-12	multi-ethnic
CLUES_eqtl_catalogue	NK	NK	ENSG00000179632	rs10104795	chr 8	145187136	G	A	0.0747977	0.015976	0.911437	0.372904	multi-ethnic
CLUES_eqtl_catalogue	NK	NK	ENSG00000071894	rs10111654	chr 8	145602304	T	C	-0.132146	-0.22577	0.0424401	0.0471947	multi-ethnic
CLUES_eqtl_catalogue	NK	NK	ENSG00000147804	rs6993649	chr 8	145635534	G	A	-0.0736565	-0.120602	0.246573	0.165589	multi-ethnic
CLUES_eqtl_catalogue	NK	NK	ENSG00000160948	rs117891721	chr 8	145642886	C	T	0.233192	0.510237	0.0343294	0.0410425	multi-ethnic
CLUES_eqtl_catalogue	NK	NK	ENSG00000160972	rs2620666	chr 8	145703413	T	C	-0.151562	-0.227995	0.0413142	0.0464421	multi-ethnic
CLUES_eqtl_catalogue	NK	NK	ENSG00000160959	rs2958492	chr 8	145919126	T	C	0.101989	-0.0230144	0.815106	0.347628	multi-ethnic
CLUES_eqtl_catalogue	NK	NK	ENSG00000161016	rs2954658	chr 8	146017782	C	T	-0.0709973	-0.277834	1.0207e-05	5.69737e-05	multi-ethnic
CLUES_eqtl_catalogue	NK	NK	ENSG00000170619	rs2722472	chr 8	146047236	C	T	0.146662	0.386314	1.03493e-05	5.73953e-05	multi-ethnic
CLUES_eqtl_catalogue	NK	NK	ENSG00000182307	rs12550276	chr 8	146256634	C	T	0.0657065	-0.213296	0.0314254	0.0384805	multi-ethnic
CLUES_eqtl_catalogue	NK	NK	ENSG00000107099	rs12156499	chr 9	370199	A	G	0.160042	0.16463	0.137212	0.112011	multi-ethnic
CLUES_eqtl_catalogue	NK	NK	ENSG00000106686	rs2146423	chr 9	4657040	A	G	0.334878	0.245421	0.0162386	0.0243608	multi-ethnic
CLUES_eqtl_catalogue	NK	NK	ENSG00000107020	rs2381277	chr 9	5381870	A	G	-0.122892	-0.231563	0.00965183	0.0165273	multi-ethnic
CLUES_eqtl_catalogue	NK	NK	ENSG00000099219	rs61390330	chr 9	5841082	G	C	-0.395913	-0.262449	0.0232889	0.0316759	multi-ethnic
CLUES_eqtl_catalogue	NK	NK	ENSG00000164989	rs2494412	chr 9	15533820	C	A	0.426365	0.38256	0.0172898	0.0254492	multi-ethnic
CLUES_eqtl_catalogue	NK	NK	ENSG00000173068	rs10810650	chr 9	16873551	C	T	0.198651	0.140666	0.123888	0.103998	multi-ethnic
CLUES_eqtl_catalogue	NK	NK	ENSG00000147872	rs1932448	chr 9	18971977	A	G	-0.111808	-0.111445	0.326912	0.197758	multi-ethnic
CLUES_eqtl_catalogue	NK	NK	ENSG00000188921	rs1113401	chr 9	21012170	G	A	-0.0692734	-0.221225	0.0150308	0.0233643	multi-ethnic
CLUES_eqtl_catalogue	NK	NK	ENSG00000174482	rs7020145	chr 9	28996953	A	T	-0.256661	-0.368959	0.0013461	0.00353856	multi-ethnic
CLUES_eqtl_catalogue	NK	NK	ENSG00000086061	rs7869475	chr 9	32986248	T	C	-0.114122	-0.0792439	0.372645	0.214696	multi-ethnic
CLUES_eqtl_catalogue	NK	NK	ENSG00000086062	rs4584234	chr 9	33147479	G	A	0.224892	0.0765017	0.288466	0.183406	multi-ethnic
CLUES_eqtl_catalogue	NK	NK	ENSG00000164978	rs3892022	chr 9	34378177	C	T	0.332266	0.439033	2.36832e-05	0.000119753	multi-ethnic
CLUES_eqtl_catalogue	NK	NK	ENSG00000164967	rs148778217	chr 9	34574139	G	C	0.18735	0.542674	0.0513974	0.0549518	multi-ethnic
CLUES_eqtl_catalogue	NK	NK	ENSG00000213930	rs2812357	chr 9	34655436	T	C	0.106063	0.125877	0.148534	0.117572	multi-ethnic
CLUES_eqtl_catalogue	NK	NK	ENSG00000005238	rs72722973	chr 9	35114781	T	C	0.15397	0.21246	0.131114	0.108371	multi-ethnic
CLUES_eqtl_catalogue	NK	NK	ENSG00000159884	rs7029998	chr 9	35652287	G	A	-0.0779534	0.0245294	0.876215	0.363336	multi-ethnic
CLUES_eqtl_catalogue	NK	NK	ENSG00000137106	rs4878690	chr 9	37422656	C	T	0.167548	0.254472	0.000994905	0.002804	multi-ethnic
CLUES_eqtl_catalogue	NK	NK	ENSG00000122696	rs112039339	chr 9	37874465	G	A	0.297537	0.278724	0.069479	0.0681006	multi-ethnic
CLUES_eqtl_catalogue	NK	NK	ENSG00000135048	rs62544885	chr 9	74374583	G	A	0.34574	0.14763	0.414855	0.228328	multi-ethnic
CLUES_eqtl_catalogue	NK	NK	ENSG00000225434	rs7873362	chr 9	74918896	C	T	-0.305769	-0.33443	0.0507125	0.0545588	multi-ethnic
CLUES_eqtl_catalogue	NK	NK	ENSG00000198963	rs10869346	chr 9	76826778	G	C	0.847499	0.54427	2.45519e-06	1.702e-05	multi-ethnic
CLUES_eqtl_catalogue	NK	NK	ENSG00000134996	rs11144219	chr 9	77698483	G	A	-0.0845304	-0.0983824	0.144806	0.115683	multi-ethnic
CLUES_eqtl_catalogue	NK	NK	ENSG00000106733	rs11144225	chr 9	77707300	A	T	-0.216171	-0.269654	0.00464517	0.00943219	multi-ethnic
CLUES_eqtl_catalogue	NK	NK	ENSG00000099139	rs12347453	chr 9	78724005	G	T	0.295493	0.238078	0.00582061	0.0111683	multi-ethnic
CLUES_eqtl_catalogue	NK	NK	ENSG00000197969	rs11145357	chr 9	79861856	A	G	0.0870029	0.0657775	0.318502	0.194864	multi-ethnic
CLUES_eqtl_catalogue	NK	NK	ENSG00000148019	rs10867175	chr 9	80905745	T	G	-0.341729	-0.245179	0.0383359	0.044352	multi-ethnic
CLUES_eqtl_catalogue	NK	NK	ENSG00000106829	rs2807303	chr 9	82187095	G	A	0.162608	0.318771	7.7769e-05	0.000337863	multi-ethnic
CLUES_eqtl_catalogue	NK	NK	ENSG00000196781	rs78784008	chr 9	84246624	C	G	0.150064	-0.0366479	0.83614	0.352154	multi-ethnic
CLUES_eqtl_catalogue	NK	NK	ENSG00000233926	rs2488274	chr 9	84304658	G	C	-0.67954	0.156132	0.147754	0.117276	multi-ethnic
CLUES_eqtl_catalogue	NK	NK	ENSG00000135052	rs4333693	chr 9	88692049	C	A	0.234071	0.361069	0.00336712	0.00729063	multi-ethnic
CLUES_eqtl_catalogue	NK	NK	ENSG00000135070	rs1547629	chr 9	88870898	C	T	-0.103588	-0.0947551	0.274952	0.178171	multi-ethnic
CLUES_eqtl_catalogue	NK	NK	ENSG00000196730	rs10124658	chr 9	90065940	A	G	1.2251	0.538245	0.00385512	0.00809218	multi-ethnic
CLUES_eqtl_catalogue	NK	NK	ENSG00000130222	rs2031971	chr 9	92214725	A	G	0.248034	0.135759	0.15994	0.123748	multi-ethnic
CLUES_eqtl_catalogue	NK	NK	ENSG00000165025	rs290243	chr 9	93571337	G	A	-0.195222	-0.350963	1.46318e-05	7.81211e-05	multi-ethnic
CLUES_eqtl_catalogue	NK	NK	ENSG00000148090	rs4604577	chr 9	93904257	G	A	0.105474	0.0938855	0.218932	0.152507	multi-ethnic
CLUES_eqtl_catalogue	NK	NK	ENSG00000237422	rs4437763	chr 9	93913579	C	T	0.355102	-0.0154218	0.880686	0.364662	multi-ethnic
CLUES_eqtl_catalogue	NK	NK	ENSG00000230537	rs10991791	chr 9	93921505	T	C	0.328369	0.0936632	0.361193	0.210353	multi-ethnic
CLUES_eqtl_catalogue	NK	NK	ENSG00000165030	rs73494914	chr 9	93923108	G	A	-0.18879	-0.0954557	0.453812	0.242837	multi-ethnic
CLUES_eqtl_catalogue	NK	NK	ENSG00000229694	rs7045740	chr 9	93926650	G	A	0.667359	0.0212019	0.835106	0.352154	multi-ethnic
CLUES_eqtl_catalogue	NK	NK	ENSG00000188312	rs10992314	chr 9	95117419	C	T	0.279417	0.716189	8.65347e-08	9.91804e-07	multi-ethnic
CLUES_eqtl_catalogue	NK	NK	ENSG00000165233	rs7020130	chr 9	95862541	G	A	-0.0923195	-0.11518	0.165513	0.126846	multi-ethnic
CLUES_eqtl_catalogue	NK	NK	ENSG00000131669	rs13299270	chr 9	95887108	C	T	-0.281825	0.176656	0.291317	0.184649	multi-ethnic
CLUES_eqtl_catalogue	NK	NK	ENSG00000165140	rs28402404	chr 9	97394238	G	A	0.239887	0.269557	0.0822039	0.0770276	multi-ethnic
CLUES_eqtl_catalogue	NK	NK	ENSG00000158122	rs2296812	chr 9	99619081	C	T	-0.118932	-0.16163	0.31766	0.194851	multi-ethnic
CLUES_eqtl_catalogue	NK	NK	ENSG00000136842	rs2480721	chr 9	100337311	G	A	-0.443806	-0.17004	0.0840509	0.078024	multi-ethnic
CLUES_eqtl_catalogue	NK	NK	ENSG00000136932	rs3780419	chr 9	100677134	T	C	0.332818	0.00611254	0.956424	0.383283	multi-ethnic
CLUES_eqtl_catalogue	NK	NK	ENSG00000095380	rs4742715	chr 9	100851201	G	T	0.0783149	-0.0395444	0.68611	0.310738	multi-ethnic
CLUES_eqtl_catalogue	NK	NK	ENSG00000106803	rs79754161	chr 9	101985668	C	T	-0.133204	-0.491295	0.00149421	0.00382269	multi-ethnic
CLUES_eqtl_catalogue	NK	NK	ENSG00000136783	rs4743758	chr 9	107515814	C	T	0.133298	0.212812	0.0200184	0.028349	multi-ethnic
CLUES_eqtl_catalogue	NK	NK	ENSG00000234323	rs7867013	chr 9	108982542	C	G	-0.350328	-0.371657	0.000316934	0.00112164	multi-ethnic
CLUES_eqtl_catalogue	NK	NK	ENSG00000119326	rs10979627	chr 9	111724840	C	T	0.45469	-0.192368	0.269877	0.175614	multi-ethnic
CLUES_eqtl_catalogue	NK	NK	ENSG00000106868	rs700111	chr 9	114927052	A	G	0.0858741	0.037125	0.674324	0.307343	multi-ethnic
CLUES_eqtl_catalogue	NK	NK	ENSG00000119471	rs2065231	chr 9	115199292	A	T	0.148531	0.275073	0.00410251	0.00853879	multi-ethnic
CLUES_eqtl_catalogue	NK	NK	ENSG00000176386	rs4979226	chr 9	116001796	G	C	-0.0545639	0.0158397	0.818456	0.348569	multi-ethnic
CLUES_eqtl_catalogue	NK	NK	ENSG00000119411	rs7873862	chr 9	116113396	C	T	-0.506383	-0.659282	6.86282e-09	1.03496e-07	multi-ethnic
CLUES_eqtl_catalogue	NK	NK	ENSG00000119431	rs3750525	chr 9	116139260	C	A	-0.186055	-0.260028	0.00564075	0.0109454	multi-ethnic
CLUES_eqtl_catalogue	NK	NK	ENSG00000226752	rs10818476	chr 9	123572038	A	G	-0.576826	-0.903539	1.51499e-24	1.30229e-21	multi-ethnic
CLUES_eqtl_catalogue	NK	NK	ENSG00000224020	rs4593661	chr 9	127410515	C	A	0.216089	0.0603031	0.648854	0.301917	multi-ethnic
CLUES_eqtl_catalogue	NK	NK	ENSG00000196814	rs12350420	chr 9	129195544	C	T	0.336985	0.145948	0.101906	0.0912484	multi-ethnic
CLUES_eqtl_catalogue	NK	NK	ENSG00000136828	rs2201834	chr 9	129661569	C	T	-0.142491	-0.237012	0.0365381	0.0429063	multi-ethnic
CLUES_eqtl_catalogue	NK	NK	ENSG00000197958	rs2243906	chr 9	130219669	C	T	0.081489	0.496375	2.12684e-08	2.68858e-07	multi-ethnic
CLUES_eqtl_catalogue	NK	NK	ENSG00000167094	rs3824523	chr 9	130426944	T	G	0.224881	-0.0601982	0.599438	0.287189	multi-ethnic
CLUES_eqtl_catalogue	NK	NK	ENSG00000171159	rs10987904	chr 9	130927278	T	C	-0.0281967	-0.0881265	0.342863	0.203119	multi-ethnic
CLUES_eqtl_catalogue	NK	NK	ENSG00000167136	rs10819447	chr 9	131576416	T	G	0.254003	0.375205	0.000422347	0.00140174	multi-ethnic
CLUES_eqtl_catalogue	NK	NK	ENSG00000136827	rs1043178	chr 9	132569553	C	T	0.0706607	0.0499906	0.639956	0.299296	multi-ethnic
CLUES_eqtl_catalogue	NK	NK	ENSG00000136819	rs8113	chr 9	132589606	T	C	-0.0915128	-0.186479	0.0410707	0.0464421	multi-ethnic
CLUES_eqtl_catalogue	NK	NK	ENSG00000160271	rs1179011	chr 9	136186383	G	A	-0.063565	0.0623251	0.604926	0.288886	multi-ethnic
CLUES_eqtl_catalogue	NK	NK	ENSG00000148290	rs3118667	chr 9	136291063	C	T	-0.10949	-0.255618	0.00168002	0.00422265	multi-ethnic
CLUES_eqtl_catalogue	NK	NK	ENSG00000186350	rs3132300	chr 9	137295485	A	G	-0.249977	-0.126082	0.317867	0.194851	multi-ethnic
CLUES_eqtl_catalogue	NK	NK	ENSG00000237886	rs3013307	chr 9	139440852	A	G	-0.318289	-0.382993	0.000316901	0.00112164	multi-ethnic
CLUES_eqtl_catalogue	NK	NK	ENSG00000169692	rs9411217	chr 9	139591685	G	A	-0.197205	-0.290699	0.0190876	0.0273007	multi-ethnic
CLUES_eqtl_catalogue	NK	NK	ENSG00000233016	rs4880133	chr 9	139615000	C	T	-0.192247	-0.375925	0.000107542	0.000448753	multi-ethnic
CLUES_eqtl_catalogue	NK	NK	ENSG00000196642	rs2784097	chr 9	139707056	A	C	-0.0796688	-0.196744	0.114689	0.09839	multi-ethnic
CLUES_eqtl_catalogue	NK	NK	ENSG00000054148	rs10747039	chr 9	139780499	G	A	-0.0698947	-0.110231	0.224287	0.155231	multi-ethnic
CLUES_eqtl_catalogue	NK	NK	ENSG00000107317	rs7040970	chr 9	139859013	T	C	-0.415438	-0.420751	4.28176e-05	0.000200033	multi-ethnic
CLUES_eqtl_catalogue	NK	NK	ENSG00000169583	rs7040970	chr 9	139859013	T	C	-0.0926513	-0.256888	0.00572509	0.0110591	multi-ethnic
CLUES_eqtl_catalogue	NK	NK	ENSG00000180549	rs10732706	chr 9	139926960	C	T	-0.46768	-0.284083	0.00511043	0.0101224	multi-ethnic
CLUES_eqtl_catalogue	NK	NK	ENSG00000180539	rs4880193	chr 9	139929934	G	T	0.16232	0.128182	0.208285	0.147969	multi-ethnic
CLUES_eqtl_catalogue	NK	NK	ENSG00000176978	rs6560659	chr 9	140010484	C	T	-0.0498054	-0.140253	0.161053	0.124386	multi-ethnic
CLUES_eqtl_catalogue	NK	NK	ENSG00000130653	rs28452008	chr 9	140356422	G	C	0.268557	0.251294	0.0455952	0.0501839	multi-ethnic
CLUES_eqtl_catalogue	NK	NK	ENSG00000182154	rs10746563	chr 9	140444078	T	C	0.123579	0.233245	0.0118964	0.0195156	multi-ethnic
CLUES_eqtl_catalogue	NK_R	NK	ENSG00000186891	rs3813201	chr 1	1151232	T	C	-0.229458	-0.432332	0.000856871	0.000865952	multi-ethnic
CLUES_eqtl_catalogue	NK_R	NK	ENSG00000049247	rs77541611	chr 1	7917361	C	T	0.779449	0.270615	0.0182088	0.0133046	multi-ethnic
CLUES_eqtl_catalogue	NK_R	NK	ENSG00000074800	rs11121242	chr 1	8906301	A	G	0.104956	0.0491178	0.468068	0.212554	multi-ethnic
CLUES_eqtl_catalogue	NK_R	NK	ENSG00000218510	rs11801382	chr 1	22352108	C	T	0.455398	0.3282	0.00837552	0.00645973	multi-ethnic
CLUES_eqtl_catalogue	NK_R	NK	ENSG00000169442	rs1071849	chr 1	26646726	A	G	0.115782	0.236207	0.0299975	0.0203855	multi-ethnic
CLUES_eqtl_catalogue	NK_R	NK	ENSG00000130775	rs6691656	chr 1	28221130	C	G	-0.65279	0.389338	0.00356861	0.00315268	multi-ethnic
CLUES_eqtl_catalogue	NK_R	NK	ENSG00000142937	rs12126557	chr 1	45257201	C	T	-0.0772241	-0.0670822	0.641808	0.286103	multi-ethnic
CLUES_eqtl_catalogue	NK_R	NK	ENSG00000273338	rs9726525	chr 1	78354585	G	T	-0.165201	-0.14266	0.149155	0.0828272	multi-ethnic
CLUES_eqtl_catalogue	NK_R	NK	ENSG00000064886	rs112495041	chr 1	111768817	G	A	1.37796	1.20979	1.45635e-11	1.01091e-10	multi-ethnic
CLUES_eqtl_catalogue	NK_R	NK	ENSG00000155366	rs75472514	chr 1	113243607	A	C	0.331979	2.39407e-05	0.999932	0.395011	multi-ethnic
CLUES_eqtl_catalogue	NK_R	NK	ENSG00000196154	rs2480696	chr 1	153506765	T	C	-0.248862	-0.223544	0.0905826	0.0540046	multi-ethnic
CLUES_eqtl_catalogue	NK_R	NK	ENSG00000189171	rs3790412	chr 1	153616857	T	C	-0.57719	-0.517305	8.23118e-07	2.105e-06	multi-ethnic
CLUES_eqtl_catalogue	NK_R	NK	ENSG00000160856	rs2210913	chr 1	157668993	C	T	0.51122	0.441452	1.61835e-06	3.83585e-06	multi-ethnic
CLUES_eqtl_catalogue	NK_R	NK	ENSG00000215845	rs4617422	chr 1	161036472	G	A	-0.162528	-0.467134	4.07911e-05	6.29214e-05	multi-ethnic
CLUES_eqtl_catalogue	NK_R	NK	ENSG00000158869	rs3829793	chr 1	161194400	C	G	-0.0862909	0.0067655	0.937657	0.376532	multi-ethnic
CLUES_eqtl_catalogue	NK_R	NK	ENSG00000143226	rs9427401	chr 1	161492175	C	G	1.10446	0.279858	0.183698	0.0964655	multi-ethnic
CLUES_eqtl_catalogue	NK_R	NK	ENSG00000143184	rs61801307	chr 1	168496949	C	G	0.176281	0.191343	0.187782	0.0975856	multi-ethnic
CLUES_eqtl_catalogue	NK_R	NK	ENSG00000143185	rs9725489	chr 1	168517508	C	T	-0.218164	-0.556325	0.000233481	0.000280117	multi-ethnic
CLUES_eqtl_catalogue	NK_R	NK	ENSG00000135778	rs56271595	chr 1	233122878	T	C	0.298112	0.15944	0.145892	0.0822762	multi-ethnic
CLUES_eqtl_catalogue	NK_R	NK	ENSG00000067064	rs11592211	chr 10	1076470	A	G	0.378137	0.373306	0.000833523	0.000861714	multi-ethnic
CLUES_eqtl_catalogue	NK_R	NK	ENSG00000181915	rs80028601	chr 10	64301873	G	A	0.895937	-0.515877	0.165032	0.0879663	multi-ethnic
CLUES_eqtl_catalogue	NK_R	NK	ENSG00000180817	rs10823493	chr 10	71949471	A	T	0.265539	0.191424	0.0693667	0.0423962	multi-ethnic
CLUES_eqtl_catalogue	NK_R	NK	ENSG00000122359	rs61860045	chr 10	81947397	C	T	0.224298	0.243659	0.01947	0.0141034	multi-ethnic
CLUES_eqtl_catalogue	NK_R	NK	ENSG00000119943	rs942800	chr 10	100081443	C	A	0.205826	-0.0759497	0.451629	0.208005	multi-ethnic
CLUES_eqtl_catalogue	NK_R	NK	ENSG00000188690	rs11244734	chr 10	127656114	A	G	-0.163385	-0.160308	0.0669178	0.0414205	multi-ethnic
CLUES_eqtl_catalogue	NK_R	NK	ENSG00000170430	rs4751099	chr 10	131346464	T	C	-0.205428	-0.259515	0.0209224	0.014841	multi-ethnic
CLUES_eqtl_catalogue	NK_R	NK	ENSG00000142102	rs1060814	chr 11	295445	A	C	0.272123	0.211089	0.10537	0.0616854	multi-ethnic
CLUES_eqtl_catalogue	NK_R	NK	ENSG00000185201	rs741738	chr 11	309508	G	A	0.090617	0.281137	0.00121801	0.00119561	multi-ethnic
CLUES_eqtl_catalogue	NK_R	NK	ENSG00000142089	rs34481144	chr 11	320836	C	T	-0.313119	-0.231442	0.022379	0.0155987	multi-ethnic
CLUES_eqtl_catalogue	NK_R	NK	ENSG00000251661	rs10794308	chr 11	324163	C	T	0.61624	0.299504	0.0216577	0.0152513	multi-ethnic
CLUES_eqtl_catalogue	NK_R	NK	ENSG00000177600	rs7479101	chr 11	802115	A	G	-0.0299976	-0.0259225	0.686346	0.299097	multi-ethnic
CLUES_eqtl_catalogue	NK_R	NK	ENSG00000110665	rs12800998	chr 11	2317951	C	T	-0.29149	-0.372264	0.000264964	0.000314012	multi-ethnic
CLUES_eqtl_catalogue	NK_R	NK	ENSG00000134809	rs2848626	chr 11	57283988	C	T	-0.479886	-0.504884	0.000144484	0.000189741	multi-ethnic
CLUES_eqtl_catalogue	NK_R	NK	ENSG00000134824	rs968567	chr 11	61595564	C	T	1.30181	0.703956	4.73868e-06	9.59377e-06	multi-ethnic
CLUES_eqtl_catalogue	NK_R	NK	ENSG00000236935	rs574087	chr 11	64102948	A	G	0.394329	0.380601	0.000697505	0.000753144	multi-ethnic
CLUES_eqtl_catalogue	NK_R	NK	ENSG00000168066	rs490980	chr 11	64525464	C	T	-0.15622	-0.342923	6.09799e-05	8.97876e-05	multi-ethnic
CLUES_eqtl_catalogue	NK_R	NK	ENSG00000172543	rs641018	chr 11	65655393	G	C	-0.0981587	-0.331214	4.98421e-05	7.45172e-05	multi-ethnic
CLUES_eqtl_catalogue	NK_R	NK	ENSG00000110719	rs4147778	chr 11	67804605	C	A	0.242505	0.410723	0.000102817	0.000138773	multi-ethnic
CLUES_eqtl_catalogue	NK_R	NK	ENSG00000110717	rs4147779	chr 11	67804807	G	A	0.156985	0.317519	0.000859055	0.000865952	multi-ethnic
CLUES_eqtl_catalogue	NK_R	NK	ENSG00000197345	rs148934250	chr 11	68743353	A	G	-0.23097	-0.266742	0.0195923	0.0141034	multi-ethnic
CLUES_eqtl_catalogue	NK_R	NK	ENSG00000175567	rs2515087	chr 11	73682872	C	T	0.177333	0.272074	0.00033122	0.000387804	multi-ethnic
CLUES_eqtl_catalogue	NK_R	NK	ENSG00000166435	rs17133461	chr 11	74499824	G	A	0.560737	0.713407	7.38778e-13	5.98282e-12	multi-ethnic
CLUES_eqtl_catalogue	NK_R	NK	ENSG00000149273	rs3133187	chr 11	75110589	A	G	-0.0556638	-0.160657	0.0579794	0.0363509	multi-ethnic
CLUES_eqtl_catalogue	NK_R	NK	ENSG00000151366	rs11237362	chr 11	77734209	T	C	0.143586	0.0484254	0.620675	0.279244	multi-ethnic
CLUES_eqtl_catalogue	NK_R	NK	ENSG00000198851	rs3759009	chr 11	118173850	G	A	0.579297	0.777086	1.06077e-19	2.57712e-18	multi-ethnic
CLUES_eqtl_catalogue	NK_R	NK	ENSG00000149403	rs949056	chr 11	120779359	G	A	-1.0162	-0.762569	3.63103e-13	4.41076e-12	multi-ethnic
CLUES_eqtl_catalogue	NK_R	NK	ENSG00000150455	rs12795076	chr 11	126307072	T	C	0.934035	-0.0760601	0.68124	0.298209	multi-ethnic
CLUES_eqtl_catalogue	NK_R	NK	ENSG00000139192	rs1017101	chr 12	6574301	G	T	0.249422	0.317912	0.00018541	0.000225225	multi-ethnic
CLUES_eqtl_catalogue	NK_R	NK	ENSG00000111671	rs2071071	chr 12	7014962	A	G	0.497984	0.500198	2.62346e-05	4.2491e-05	multi-ethnic
CLUES_eqtl_catalogue	NK_R	NK	ENSG00000173262	rs73059359	chr 12	8089063	T	A	1.28414	0.247123	0.154846	0.0845383	multi-ethnic
CLUES_eqtl_catalogue	NK_R	NK	ENSG00000139187	rs34656493	chr 12	9270408	T	G	-0.326356	-0.315651	0.00141071	0.00134404	multi-ethnic
CLUES_eqtl_catalogue	NK_R	NK	ENSG00000134539	rs4763505	chr 12	10477712	T	A	-0.114775	-0.0975526	0.256103	0.128953	multi-ethnic
CLUES_eqtl_catalogue	NK_R	NK	ENSG00000205809	rs2859659	chr 12	10579185	C	T	-0.650632	-0.751189	2.25027e-05	3.77034e-05	multi-ethnic
CLUES_eqtl_catalogue	NK_R	NK	ENSG00000256039	rs2460740	chr 12	10581446	T	G	-0.659147	-0.188062	0.0802619	0.0484459	multi-ethnic
CLUES_eqtl_catalogue	NK_R	NK	ENSG00000013573	rs11051236	chr 12	31230300	G	C	-0.58813	-0.421545	3.75182e-05	5.88063e-05	multi-ethnic
CLUES_eqtl_catalogue	NK_R	NK	ENSG00000123416	rs7137978	chr 12	49588360	T	G	0.121762	0.139814	0.0965243	0.0571961	multi-ethnic
CLUES_eqtl_catalogue	NK_R	NK	ENSG00000197728	rs1131017	chr 12	56435929	C	G	-0.931095	-0.736837	9.78422e-23	4.75411e-21	multi-ethnic
CLUES_eqtl_catalogue	NK_R	NK	ENSG00000251301	rs731938	chr 12	68843191	A	G	0.726821	0.893774	2.06232e-22	6.68049e-21	multi-ethnic
CLUES_eqtl_catalogue	NK_R	NK	ENSG00000110906	rs77902418	chr 12	109891459	C	T	0.588164	0.915027	1.67527e-05	2.90717e-05	multi-ethnic
CLUES_eqtl_catalogue	NK_R	NK	ENSG00000133106	rs7323736	chr 13	43594261	C	T	0.446275	0.106536	0.268503	0.132451	multi-ethnic
CLUES_eqtl_catalogue	NK_R	NK	ENSG00000120675	rs17064045	chr 13	43598322	C	G	-0.33624	-0.571156	3.65517e-09	1.36618e-08	multi-ethnic
CLUES_eqtl_catalogue	NK_R	NK	ENSG00000151778	rs61949769	chr 13	45023064	C	G	0.511054	0.188838	0.28692	0.138819	multi-ethnic
CLUES_eqtl_catalogue	NK_R	NK	ENSG00000188243	rs4885306	chr 13	76098486	C	T	-0.0959613	-0.155386	0.0306905	0.0205724	multi-ethnic
CLUES_eqtl_catalogue	NK_R	NK	ENSG00000100906	rs1012919	chr 14	35884639	T	G	-0.150409	-0.0674846	0.287125	0.138819	multi-ethnic
CLUES_eqtl_catalogue	NK_R	NK	ENSG00000165502	rs1957977	chr 14	50090603	A	G	0.137983	0.219431	0.0056852	0.00475521	multi-ethnic
CLUES_eqtl_catalogue	NK_R	NK	ENSG00000168229	rs4391970	chr 14	52635729	A	G	-0.24963	-0.435839	2.75882e-07	7.44722e-07	multi-ethnic
CLUES_eqtl_catalogue	NK_R	NK	ENSG00000205476	rs118151659	chr 14	100231913	T	C	1.99026	-0.11839	0.647041	0.287118	multi-ethnic
CLUES_eqtl_catalogue	NK_R	NK	ENSG00000197119	rs10134767	chr 14	100763954	G	T	0.842348	0.722145	1.17093e-08	4.06393e-08	multi-ethnic
CLUES_eqtl_catalogue	NK_R	NK	ENSG00000080824	rs13749	chr 14	102514227	T	C	-0.135492	-0.00601246	0.933883	0.376532	multi-ethnic
CLUES_eqtl_catalogue	NK_R	NK	ENSG00000175265	rs62004899	chr 15	34866650	A	G	0.31735	0.297768	0.00257165	0.00235765	multi-ethnic
CLUES_eqtl_catalogue	NK_R	NK	ENSG00000182511	rs1894400	chr 15	91428955	C	T	-0.439067	-0.251764	0.0178978	0.0132317	multi-ethnic
CLUES_eqtl_catalogue	NK_R	NK	ENSG00000161981	rs216598	chr 16	108585	T	C	-0.35858	-0.453773	6.75614e-05	9.79935e-05	multi-ethnic
CLUES_eqtl_catalogue	NK_R	NK	ENSG00000261505	rs4984803	chr 16	1349929	G	A	-0.507171	-0.379451	0.00154938	0.00144776	multi-ethnic
CLUES_eqtl_catalogue	NK_R	NK	ENSG00000131634	rs2294625	chr 16	1586596	C	T	0.564674	0.777175	1.54807e-09	6.26834e-09	multi-ethnic
CLUES_eqtl_catalogue	NK_R	NK	ENSG00000140988	rs338787	chr 16	2008095	G	A	0.055795	0.0130625	0.932571	0.376532	multi-ethnic
CLUES_eqtl_catalogue	NK_R	NK	ENSG00000008517	rs45499297	chr 16	3115272	T	C	0.455487	0.505123	0.00307403	0.00276604	multi-ethnic
CLUES_eqtl_catalogue	NK_R	NK	ENSG00000169189	rs11645703	chr 16	27227168	T	G	0.136045	0.00939932	0.911971	0.375528	multi-ethnic
CLUES_eqtl_catalogue	NK_R	NK	ENSG00000156886	rs2454907	chr 16	31404502	G	A	1.21795	0.523571	0.00198435	0.00183655	multi-ethnic
CLUES_eqtl_catalogue	NK_R	NK	ENSG00000135698	rs7196560	chr 16	82168162	A	T	-0.333996	-0.16941	0.0524705	0.0331107	multi-ethnic
CLUES_eqtl_catalogue	NK_R	NK	ENSG00000167526	rs3211568	chr 16	89629780	G	A	-0.0413091	-0.133081	0.150696	0.0832075	multi-ethnic
CLUES_eqtl_catalogue	NK_R	NK	ENSG00000187624	rs74414684	chr 17	265503	G	T	1.09023	0.791561	0.00148421	0.00140033	multi-ethnic
CLUES_eqtl_catalogue	NK_R	NK	ENSG00000179409	rs62070203	chr 17	805349	G	C	1.09382	0.529495	0.0202048	0.0144374	multi-ethnic
CLUES_eqtl_catalogue	NK_R	NK	ENSG00000263272	rs1050390	chr 17	5336058	G	A	0.689243	0.33877	0.00519461	0.00450722	multi-ethnic
CLUES_eqtl_catalogue	NK_R	NK	ENSG00000132530	rs2309620	chr 17	6652207	G	A	0.2612	0.0325679	0.693167	0.300721	multi-ethnic
CLUES_eqtl_catalogue	NK_R	NK	ENSG00000170291	rs62059170	chr 17	7155056	T	C	-0.432746	-0.471752	3.57629e-06	7.61528e-06	multi-ethnic
CLUES_eqtl_catalogue	NK_R	NK	ENSG00000132507	rs7503161	chr 17	7207964	A	C	-0.572694	-0.740588	1.05825e-16	2.0568e-15	multi-ethnic
CLUES_eqtl_catalogue	NK_R	NK	ENSG00000265185	rs8065470	chr 17	19143614	A	C	1.27877	0.0666759	0.625333	0.280043	multi-ethnic
CLUES_eqtl_catalogue	NK_R	NK	ENSG00000170298	rs4470200	chr 17	20403618	T	A	-0.38024	-0.417678	0.0128615	0.00976461	multi-ethnic
CLUES_eqtl_catalogue	NK_R	NK	ENSG00000161381	rs62076657	chr 17	37256831	C	G	0.796164	0.57554	2.06362e-08	6.46906e-08	multi-ethnic
CLUES_eqtl_catalogue	NK_R	NK	ENSG00000172057	rs2872516	chr 17	38072727	C	T	0.260764	0.402708	4.36721e-06	9.02983e-06	multi-ethnic
CLUES_eqtl_catalogue	NK_R	NK	ENSG00000141698	rs8073987	chr 17	40090520	C	T	-0.54098	-0.80682	5.43137e-13	5.27816e-12	multi-ethnic
CLUES_eqtl_catalogue	NK_R	NK	ENSG00000214401	rs28439143	chr 17	43987723	G	A	0.833684	0.545105	7.74103e-05	0.000110628	multi-ethnic
CLUES_eqtl_catalogue	NK_R	NK	ENSG00000185829	rs62074125	chr 17	44852612	A	C	0.516457	0.76973	1.53784e-08	5.15331e-08	multi-ethnic
CLUES_eqtl_catalogue	NK_R	NK	ENSG00000173917	rs1553754	chr 17	46563707	G	T	0.320472	0.134827	0.165651	0.0879663	multi-ethnic
CLUES_eqtl_catalogue	NK_R	NK	ENSG00000006282	rs9890200	chr 17	48624523	A	C	-0.48871	-0.325766	0.00385969	0.00337911	multi-ethnic
CLUES_eqtl_catalogue	NK_R	NK	ENSG00000108654	rs1991401	chr 17	62502435	A	G	-0.0826482	-0.225267	0.0319744	0.0211377	multi-ethnic
CLUES_eqtl_catalogue	NK_R	NK	ENSG00000214087	rs7502870	chr 17	79639198	C	T	-0.286023	-0.33349	0.00664101	0.0052469	multi-ethnic
CLUES_eqtl_catalogue	NK_R	NK	ENSG00000169738	rs9903371	chr 17	79993064	C	G	0.305183	0.506639	0.000343557	0.000392784	multi-ethnic
CLUES_eqtl_catalogue	NK_R	NK	ENSG00000074657	rs62094977	chr 18	56327120	C	G	1.35059	0.04491	0.855118	0.358188	multi-ethnic
CLUES_eqtl_catalogue	NK_R	NK	ENSG00000142347	rs4804311	chr 19	8615589	A	G	0.154779	0.263258	0.217264	0.111712	multi-ethnic
CLUES_eqtl_catalogue	NK_R	NK	ENSG00000130811	rs2305795	chr 19	10226052	G	A	0.152648	0.374133	6.12185e-06	1.21412e-05	multi-ethnic
CLUES_eqtl_catalogue	NK_R	NK	ENSG00000179218	rs11668444	chr 19	13076186	T	G	0.105199	0.199494	0.0306958	0.0205724	multi-ethnic
CLUES_eqtl_catalogue	NK_R	NK	ENSG00000123144	rs10414391	chr 19	13336705	C	T	0.0750302	-0.0515515	0.466629	0.212554	multi-ethnic
CLUES_eqtl_catalogue	NK_R	NK	ENSG00000130303	rs4808632	chr 19	17518544	C	T	0.13562	0.0598617	0.381292	0.179003	multi-ethnic
CLUES_eqtl_catalogue	NK_R	NK	ENSG00000130313	rs2375633	chr 19	17625492	A	G	0.126115	0.101914	0.128	0.0740413	multi-ethnic
CLUES_eqtl_catalogue	NK_R	NK	ENSG00000221983	rs8110371	chr 19	18667272	A	C	-0.0282734	-0.188749	0.00642961	0.00519659	multi-ethnic
CLUES_eqtl_catalogue	NK_R	NK	ENSG00000181035	rs58485418	chr 19	18997186	G	A	-0.310025	0.0453566	0.608558	0.275066	multi-ethnic
CLUES_eqtl_catalogue	NK_R	NK	ENSG00000105750	rs72996903	chr 19	21023070	G	A	1.14324	0.429762	0.0168998	0.0126331	multi-ethnic
CLUES_eqtl_catalogue	NK_R	NK	ENSG00000161265	rs112500848	chr 19	36254427	C	T	0.238543	0.270259	0.0426415	0.0272623	multi-ethnic
CLUES_eqtl_catalogue	NK_R	NK	ENSG00000182472	rs62119115	chr 19	39210593	G	A	-0.164463	-0.355315	0.00140722	0.00134404	multi-ethnic
CLUES_eqtl_catalogue	NK_R	NK	ENSG00000267757	rs2286756	chr 19	46145025	G	T	-0.406413	-0.261847	0.00679768	0.00532736	multi-ethnic
CLUES_eqtl_catalogue	NK_R	NK	ENSG00000087074	rs3826846	chr 19	49183705	G	A	-0.117342	0.00762818	0.925671	0.376385	multi-ethnic
CLUES_eqtl_catalogue	NK_R	NK	ENSG00000167766	rs73061500	chr 19	53151071	T	A	0.269705	0.044506	0.702464	0.3034	multi-ethnic
CLUES_eqtl_catalogue	NK_R	NK	ENSG00000189190	rs4802995	chr 19	53284720	C	G	0.326795	0.364237	0.00611088	0.00503263	multi-ethnic
CLUES_eqtl_catalogue	NK_R	NK	ENSG00000170889	rs3810229	chr 19	54704997	G	T	0.0930259	0.336481	0.000507343	0.000560264	multi-ethnic
CLUES_eqtl_catalogue	NK_R	NK	ENSG00000108107	rs17700376	chr 19	55897327	A	G	-0.121496	-0.517863	6.31976e-09	2.27463e-08	multi-ethnic
CLUES_eqtl_catalogue	NK_R	NK	ENSG00000166770	rs17207481	chr 19	57006415	A	G	0.448917	0.273181	0.0179728	0.0132317	multi-ethnic
CLUES_eqtl_catalogue	NK_R	NK	ENSG00000176593	rs7247149	chr 19	58471621	C	T	0.805452	0.225527	0.0503919	0.0320068	multi-ethnic
CLUES_eqtl_catalogue	NK_R	NK	ENSG00000083845	rs731835	chr 19	58898436	T	C	-0.0985822	-0.254814	4.30504e-05	6.53688e-05	multi-ethnic
CLUES_eqtl_catalogue	NK_R	NK	ENSG00000035115	rs60843830	chr 2	286756	C	G	-0.250441	-0.144443	0.151718	0.0832985	multi-ethnic
CLUES_eqtl_catalogue	NK_R	NK	ENSG00000171863	rs11558965	chr 2	3622912	G	T	-0.0768991	-0.177741	0.158512	0.0860563	multi-ethnic
CLUES_eqtl_catalogue	NK_R	NK	ENSG00000134324	rs7587836	chr 2	11922855	A	G	-0.337196	-0.283977	0.00654621	0.00521439	multi-ethnic
CLUES_eqtl_catalogue	NK_R	NK	ENSG00000183891	rs35957485	chr 2	20090677	G	A	0.451138	0.601586	0.000128634	0.00017124	multi-ethnic
CLUES_eqtl_catalogue	NK_R	NK	ENSG00000152689	rs3769541	chr 2	33502505	T	C	-0.849542	-0.0407249	0.707052	0.30403	multi-ethnic
CLUES_eqtl_catalogue	NK_R	NK	ENSG00000236213	rs10164412	chr 2	37839867	C	G	-0.692418	-0.34422	0.000722592	0.000771658	multi-ethnic
CLUES_eqtl_catalogue	NK_R	NK	ENSG00000170634	rs805345	chr 2	54194071	G	A	-0.282473	-0.0640536	0.362947	0.171218	multi-ethnic
CLUES_eqtl_catalogue	NK_R	NK	ENSG00000135636	rs35064386	chr 2	71664724	G	T	0.984236	-0.00817378	0.960203	0.382598	multi-ethnic
CLUES_eqtl_catalogue	NK_R	NK	ENSG00000042493	rs11678613	chr 2	85648552	G	A	0.221569	0.104838	0.400358	0.186556	multi-ethnic
CLUES_eqtl_catalogue	NK_R	NK	ENSG00000115523	rs3755007	chr 2	85920249	T	G	-0.146493	-0.739091	9.23225e-16	1.4953e-14	multi-ethnic
CLUES_eqtl_catalogue	NK_R	NK	ENSG00000144026	rs62146942	chr 2	95536889	C	T	0.476772	0.0252628	0.826038	0.347505	multi-ethnic
CLUES_eqtl_catalogue	NK_R	NK	ENSG00000172005	rs2113418	chr 2	95988849	G	A	-0.360765	-0.15307	0.0834941	0.0500857	multi-ethnic
CLUES_eqtl_catalogue	NK_R	NK	ENSG00000135968	rs13022595	chr 2	109038026	C	T	0.252841	0.424479	1.22227e-05	2.15962e-05	multi-ethnic
CLUES_eqtl_catalogue	NK_R	NK	ENSG00000136732	rs1914458	chr 2	127515846	C	T	0.114981	0.119556	0.136235	0.0783385	multi-ethnic
CLUES_eqtl_catalogue	NK_R	NK	ENSG00000136717	rs11682128	chr 2	127839474	G	A	0.229333	0.449196	3.35002e-07	8.79871e-07	multi-ethnic
CLUES_eqtl_catalogue	NK_R	NK	ENSG00000173272	rs2103256	chr 2	132270136	C	T	0.201899	0.566692	2.74013e-10	1.26802e-09	multi-ethnic
CLUES_eqtl_catalogue	NK_R	NK	ENSG00000184898	rs289825	chr 2	152072148	T	A	0.396408	0.447675	3.60471e-06	7.61528e-06	multi-ethnic
CLUES_eqtl_catalogue	NK_R	NK	ENSG00000272211	rs4850676	chr 2	197033562	C	T	0.450524	0.411805	9.45771e-05	0.000131299	multi-ethnic
CLUES_eqtl_catalogue	NK_R	NK	ENSG00000231621	rs10931779	chr 2	198166825	T	C	0.571538	0.299189	0.00289217	0.00262672	multi-ethnic
CLUES_eqtl_catalogue	NK_R	NK	ENSG00000240344	rs6754769	chr 2	201749852	G	C	-0.362859	-0.253239	0.0678802	0.0417503	multi-ethnic
CLUES_eqtl_catalogue	NK_R	NK	ENSG00000115053	rs10933368	chr 2	232275273	C	T	-0.157675	0.00526343	0.960637	0.382598	multi-ethnic
CLUES_eqtl_catalogue	NK_R	NK	ENSG00000132329	rs11686156	chr 2	238814823	A	C	0.371535	0.319092	0.00130696	0.00127009	multi-ethnic
CLUES_eqtl_catalogue	NK_R	NK	ENSG00000176720	rs74270771	chr 2	242563565	A	G	1.16042	0.153817	0.199985	0.103374	multi-ethnic
CLUES_eqtl_catalogue	NK_R	NK	ENSG00000089063	rs1570031	chr 20	5071680	T	C	0.113376	0.110504	0.177942	0.0939797	multi-ethnic
CLUES_eqtl_catalogue	NK_R	NK	ENSG00000101439	rs3761279	chr 20	23620075	C	G	-0.289455	-0.146467	0.262961	0.130732	multi-ethnic
CLUES_eqtl_catalogue	NK_R	NK	ENSG00000214078	rs61016611	chr 20	34212151	G	A	-0.301763	-0.83864	2.03156e-09	7.89702e-09	multi-ethnic
CLUES_eqtl_catalogue	NK_R	NK	ENSG00000101052	rs4812780	chr 20	42712033	T	C	-0.311476	0.108851	0.33843	0.161217	multi-ethnic
CLUES_eqtl_catalogue	NK_R	NK	ENSG00000196562	rs2143491	chr 20	46228667	G	A	-0.964921	-0.32605	0.000798904	0.000834805	multi-ethnic
CLUES_eqtl_catalogue	NK_R	NK	ENSG00000125534	rs72629024	chr 20	62152519	C	G	-0.268934	-0.77978	6.63511e-13	5.86177e-12	multi-ethnic
CLUES_eqtl_catalogue	NK_R	NK	ENSG00000101161	rs816933	chr 20	62662515	T	G	0.2874	-0.13814	0.318307	0.152378	multi-ethnic
CLUES_eqtl_catalogue	NK_R	NK	ENSG00000156261	rs965951	chr 21	30432557	G	A	0.392225	0.443346	0.00078366	0.000827777	multi-ethnic
CLUES_eqtl_catalogue	NK_R	NK	ENSG00000142188	rs2834222	chr 21	34824771	G	A	-0.209572	-0.2076	0.0294757	0.020172	multi-ethnic
CLUES_eqtl_catalogue	NK_R	NK	ENSG00000160213	rs35285321	chr 21	45201832	G	A	-0.284952	-0.0278985	0.783879	0.33265	multi-ethnic
CLUES_eqtl_catalogue	NK_R	NK	ENSG00000160255	rs760462	chr 21	46328099	T	C	-0.327828	-0.566229	4.26651e-11	2.43892e-10	multi-ethnic
CLUES_eqtl_catalogue	NK_R	NK	ENSG00000183570	rs7276396	chr 21	47285712	G	A	1.57703	0.261796	0.0136857	0.0103098	multi-ethnic
CLUES_eqtl_catalogue	NK_R	NK	ENSG00000182362	rs62224180	chr 21	47726332	C	G	-0.376823	-0.534299	2.3844e-08	7.24107e-08	multi-ethnic
CLUES_eqtl_catalogue	NK_R	NK	ENSG00000160305	rs9306156	chr 21	47960493	T	C	0.521215	0.768195	9.71152e-15	1.34823e-13	multi-ethnic
CLUES_eqtl_catalogue	NK_R	NK	ENSG00000160307	rs9306156	chr 21	47960493	T	C	1.32901	0.840136	1.25931e-11	9.41375e-11	multi-ethnic
CLUES_eqtl_catalogue	NK_R	NK	ENSG00000160310	rs9306156	chr 21	47960493	T	C	0.251317	0.769348	5.21409e-13	5.27816e-12	multi-ethnic
CLUES_eqtl_catalogue	NK_R	NK	ENSG00000099940	rs9608279	chr 22	21025559	C	T	-0.267528	-0.310889	0.000384259	0.000434209	multi-ethnic
CLUES_eqtl_catalogue	NK_R	NK	ENSG00000100321	rs909685	chr 22	39747671	T	A	1.05279	0.625876	3.28883e-11	1.99754e-10	multi-ethnic
CLUES_eqtl_catalogue	NK_R	NK	ENSG00000100372	rs78158123	chr 22	41679524	T	C	0.817468	-0.268227	0.401219	0.186556	multi-ethnic
CLUES_eqtl_catalogue	NK_R	NK	ENSG00000183172	rs2854837	chr 22	42458481	G	A	0.3111	0.353185	3.47798e-05	5.54078e-05	multi-ethnic
CLUES_eqtl_catalogue	NK_R	NK	ENSG00000100300	rs25245	chr 22	43561385	A	G	-0.114451	-0.103364	0.253021	0.128064	multi-ethnic
CLUES_eqtl_catalogue	NK_R	NK	ENSG00000100376	rs104664	chr 22	45711854	G	A	-1.31829	-0.603353	1.57783e-07	4.38092e-07	multi-ethnic
CLUES_eqtl_catalogue	NK_R	NK	ENSG00000260708	rs5767343	chr 22	47150813	C	A	-0.279444	-0.375443	0.000180943	0.000225225	multi-ethnic
CLUES_eqtl_catalogue	NK_R	NK	ENSG00000212939	rs5770622	chr 22	50051548	T	G	-0.643323	-0.580797	1.40444e-09	5.93402e-09	multi-ethnic
CLUES_eqtl_catalogue	NK_R	NK	ENSG00000254999	rs17535749	chr 3	10027724	G	A	-0.190869	-0.191284	0.159654	0.0861947	multi-ethnic
CLUES_eqtl_catalogue	NK_R	NK	ENSG00000168028	rs7645925	chr 3	39579683	C	G	-0.0599233	-0.100911	0.280954	0.137893	multi-ethnic
CLUES_eqtl_catalogue	NK_R	NK	ENSG00000188846	rs114196361	chr 3	40242849	A	G	0.0625971	0.305291	0.102898	0.0606033	multi-ethnic
CLUES_eqtl_catalogue	NK_R	NK	ENSG00000144791	rs2118752	chr 3	45700125	A	G	-0.58589	0.075745	0.460572	0.211123	multi-ethnic
CLUES_eqtl_catalogue	NK_R	NK	ENSG00000211456	rs2673053	chr 3	45732044	T	C	0.245488	0.20769	0.022472	0.0155987	multi-ethnic
CLUES_eqtl_catalogue	NK_R	NK	ENSG00000163947	rs6776992	chr 3	56764130	G	A	0.365164	0.0194194	0.783288	0.33265	multi-ethnic
CLUES_eqtl_catalogue	NK_R	NK	ENSG00000239453	rs808950	chr 3	113015553	A	C	-0.28557	-0.280022	0.00807216	0.00627557	multi-ethnic
CLUES_eqtl_catalogue	NK_R	NK	ENSG00000160124	rs2001547	chr 3	122032834	G	A	0.486675	0.127593	0.285367	0.138819	multi-ethnic
CLUES_eqtl_catalogue	NK_R	NK	ENSG00000169087	rs790131	chr 3	122406077	G	A	0.527094	0.355682	0.00091508	0.000907416	multi-ethnic
CLUES_eqtl_catalogue	NK_R	NK	ENSG00000242086	rs6804822	chr 3	195709662	G	A	0.293692	0.447645	0.00315458	0.00281247	multi-ethnic
CLUES_eqtl_catalogue	NK_R	NK	ENSG00000250312	rs12649745	chr 4	217222	G	T	0.59989	-0.194042	0.0358432	0.0235352	multi-ethnic
CLUES_eqtl_catalogue	NK_R	NK	ENSG00000145220	rs11723339	chr 4	4271886	C	T	-0.474501	-0.294279	0.000337039	0.000389919	multi-ethnic
CLUES_eqtl_catalogue	NK_R	NK	ENSG00000170891	rs10031270	chr 4	5017508	T	G	1.29749	0.872191	6.49288e-06	1.26195e-05	multi-ethnic
CLUES_eqtl_catalogue	NK_R	NK	ENSG00000246526	rs75889366	chr 4	6693554	G	T	0.510148	0.0295852	0.817863	0.345562	multi-ethnic
CLUES_eqtl_catalogue	NK_R	NK	ENSG00000047662	rs10003291	chr 4	17600728	A	C	-0.959672	-0.506253	1.66627e-06	3.8554e-06	multi-ethnic
CLUES_eqtl_catalogue	NK_R	NK	ENSG00000121895	rs2711970	chr 4	39025844	T	C	0.423195	0.189636	0.0362858	0.0236659	multi-ethnic
CLUES_eqtl_catalogue	NK_R	NK	ENSG00000145284	rs7700236	chr 4	83728205	G	A	-0.997361	-0.771464	7.25514e-11	3.91694e-10	multi-ethnic
CLUES_eqtl_catalogue	NK_R	NK	ENSG00000145335	rs1372517	chr 4	90755909	G	A	-0.774483	-0.324943	0.00647039	0.00519659	multi-ethnic
CLUES_eqtl_catalogue	NK_R	NK	ENSG00000269893	rs658642	chr 4	119200274	C	T	0.265356	0.3316	8.37833e-05	0.000118	multi-ethnic
CLUES_eqtl_catalogue	NK_R	NK	ENSG00000164111	rs725882	chr 4	122568322	A	G	-0.320687	-0.044461	0.668463	0.29394	multi-ethnic
CLUES_eqtl_catalogue	NK_R	NK	ENSG00000145425	rs1148652	chr 4	151801938	T	C	-0.145155	-0.489952	3.50516e-06	7.61528e-06	multi-ethnic
CLUES_eqtl_catalogue	NK_R	NK	ENSG00000245954	rs11721407	chr 4	153064692	G	A	-0.470953	-0.167258	0.184634	0.0964655	multi-ethnic
CLUES_eqtl_catalogue	NK_R	NK	ENSG00000113088	rs10940448	chr 5	54304794	G	A	0.124196	0.118961	0.298458	0.143584	multi-ethnic
CLUES_eqtl_catalogue	NK_R	NK	ENSG00000145736	rs7379152	chr 5	70675326	A	G	-0.294014	-0.532157	9.72219e-05	0.00013307	multi-ethnic
CLUES_eqtl_catalogue	NK_R	NK	ENSG00000164346	rs9765469	chr 5	74136199	T	C	0.217239	0.198992	0.165101	0.0879663	multi-ethnic
CLUES_eqtl_catalogue	NK_R	NK	ENSG00000186468	rs749401	chr 5	81561369	T	C	-0.0397364	0.0120867	0.899594	0.373598	multi-ethnic
CLUES_eqtl_catalogue	NK_R	NK	ENSG00000164308	rs27712	chr 5	96364063	C	T	-0.493849	-0.602491	2.55235e-10	1.24018e-09	multi-ethnic
CLUES_eqtl_catalogue	NK_R	NK	ENSG00000113240	rs2973725	chr 5	177804032	G	A	0.337361	0.0386054	0.759243	0.325034	multi-ethnic
CLUES_eqtl_catalogue	NK_R	NK	ENSG00000047579	rs4236167	chr 6	15533951	C	T	-0.253327	-0.380203	6.81506e-06	1.29859e-05	multi-ethnic
CLUES_eqtl_catalogue	NK_R	NK	ENSG00000124575	rs806786	chr 6	26259748	A	G	0.697896	0.282225	0.0668688	0.0414205	multi-ethnic
CLUES_eqtl_catalogue	NK_R	NK	ENSG00000186470	rs2072806	chr 6	26385093	C	G	-0.554252	-0.839228	7.23656e-10	3.19656e-09	multi-ethnic
CLUES_eqtl_catalogue	NK_R	NK	ENSG00000180573	rs12191423	chr 6	26588051	G	A	0.624791	0.0164481	0.922187	0.376385	multi-ethnic
CLUES_eqtl_catalogue	NK_R	NK	ENSG00000204642	rs2394659	chr 6	29672643	T	G	-0.120627	-0.485962	1.14454e-10	5.85397e-10	multi-ethnic
CLUES_eqtl_catalogue	NK_R	NK	ENSG00000206503	rs2571389	chr 6	29923503	T	C	0.0966606	0.280513	3.20419e-06	7.24141e-06	multi-ethnic
CLUES_eqtl_catalogue	NK_R	NK	ENSG00000272501	rs6921663	chr 6	31154620	T	C	0.896824	0.457354	0.000150968	0.000195613	multi-ethnic
CLUES_eqtl_catalogue	NK_R	NK	ENSG00000234745	rs2524096	chr 6	31236467	G	T	0.223	0.297452	0.000864355	0.000865952	multi-ethnic
CLUES_eqtl_catalogue	NK_R	NK	ENSG00000204525	rs58019823	chr 6	31241215	A	G	0.193984	0.422384	0.000156578	0.000200212	multi-ethnic
CLUES_eqtl_catalogue	NK_R	NK	ENSG00000196126	rs9271573	chr 6	32590501	A	C	-0.288834	-0.391833	1.00167e-05	1.83663e-05	multi-ethnic
CLUES_eqtl_catalogue	NK_R	NK	ENSG00000198502	rs9272105	chr 6	32599999	G	A	-0.880755	-0.327933	0.000183517	0.000225225	multi-ethnic
CLUES_eqtl_catalogue	NK_R	NK	ENSG00000231389	rs3117244	chr 6	33069813	G	A	-0.215643	-0.0123328	0.925403	0.376385	multi-ethnic
CLUES_eqtl_catalogue	NK_R	NK	ENSG00000231500	rs17215231	chr 6	33239869	C	T	-0.224435	-0.362779	0.031839	0.0211377	multi-ethnic
CLUES_eqtl_catalogue	NK_R	NK	ENSG00000124614	rs6924982	chr 6	34269856	A	T	0.161803	0.452772	4.49681e-08	1.32423e-07	multi-ethnic
CLUES_eqtl_catalogue	NK_R	NK	ENSG00000198755	rs10947550	chr 6	35428782	G	A	-0.0468259	-0.189781	0.00536779	0.00461429	multi-ethnic
CLUES_eqtl_catalogue	NK_R	NK	ENSG00000180992	rs2396165	chr 6	44063217	T	C	-0.134064	0.131798	0.146738	0.0822762	multi-ethnic
CLUES_eqtl_catalogue	NK_R	NK	ENSG00000135535	rs7755941	chr 6	109815351	T	C	0.141279	0.156679	0.0725138	0.0440427	multi-ethnic
CLUES_eqtl_catalogue	NK_R	NK	ENSG00000188820	rs1476018	chr 6	116751186	G	C	0.371702	0.335511	0.000478958	0.000534997	multi-ethnic
CLUES_eqtl_catalogue	NK_R	NK	ENSG00000111906	rs485076	chr 6	125474481	G	C	-0.186767	-0.0926111	0.263673	0.130732	multi-ethnic
CLUES_eqtl_catalogue	NK_R	NK	ENSG00000026297	rs12055488	chr 6	167379570	A	G	0.203852	0.365117	1.03193e-06	2.57134e-06	multi-ethnic
CLUES_eqtl_catalogue	NK_R	NK	ENSG00000136238	rs836551	chr 7	6441799	G	C	0.133648	0.25288	0.0119088	0.0091125	multi-ethnic
CLUES_eqtl_catalogue	NK_R	NK	ENSG00000196683	rs2240728	chr 7	22852499	C	T	-0.168368	-0.258613	0.00561087	0.00474139	multi-ethnic
CLUES_eqtl_catalogue	NK_R	NK	ENSG00000078967	rs118180640	chr 7	44227638	T	G	0.772084	0.173677	0.446187	0.206477	multi-ethnic
CLUES_eqtl_catalogue	NK_R	NK	ENSG00000272831	rs78950023	chr 7	66163095	C	G	0.477646	0.772506	8.2141e-06	1.53508e-05	multi-ethnic
CLUES_eqtl_catalogue	NK_R	NK	ENSG00000146707	rs146021635	chr 7	76179719	C	A	0.674059	-0.174778	0.227927	0.116578	multi-ethnic
CLUES_eqtl_catalogue	NK_R	NK	ENSG00000127951	rs2075761	chr 7	76828953	C	T	0.961004	0.75543	1.10331e-07	3.15349e-07	multi-ethnic
CLUES_eqtl_catalogue	NK_R	NK	ENSG00000158528	rs854716	chr 7	94591561	C	T	0.305234	0.501347	2.13039e-05	3.6321e-05	multi-ethnic
CLUES_eqtl_catalogue	NK_R	NK	ENSG00000121716	rs11771936	chr 7	99943283	A	G	0.315377	0.337659	0.00541298	0.00461429	multi-ethnic
CLUES_eqtl_catalogue	NK_R	NK	ENSG00000105939	rs10273974	chr 7	138735512	A	C	-0.185211	-0.08634	0.147316	0.0822762	multi-ethnic
CLUES_eqtl_catalogue	NK_R	NK	ENSG00000133627	rs62492562	chr 7	152336022	C	T	0.895108	-0.0022401	0.989473	0.392474	multi-ethnic
CLUES_eqtl_catalogue	NK_R	NK	ENSG00000036448	rs36098404	chr 8	2082245	G	A	1.69745	0.972676	1.79421e-11	1.1624e-10	multi-ethnic
CLUES_eqtl_catalogue	NK_R	NK	ENSG00000147408	rs2975428	chr 8	19501904	T	C	0.703386	-0.0245265	0.905994	0.374654	multi-ethnic
CLUES_eqtl_catalogue	NK_R	NK	ENSG00000147421	rs10088428	chr 8	28909523	C	T	-0.489633	-0.0782435	0.349095	0.165487	multi-ethnic
CLUES_eqtl_catalogue	NK_R	NK	ENSG00000165061	rs9643846	chr 8	40574679	T	G	0.490504	0.661606	1.40642e-06	3.41687e-06	multi-ethnic
CLUES_eqtl_catalogue	NK_R	NK	ENSG00000070756	rs73282499	chr 8	101822215	G	A	0.12897	0.130864	0.113752	0.0661936	multi-ethnic
CLUES_eqtl_catalogue	NK_R	NK	ENSG00000184489	rs7005985	chr 8	142408579	A	G	0.638743	0.163426	0.140993	0.0801262	multi-ethnic
CLUES_eqtl_catalogue	NK_R	NK	ENSG00000178209	rs11785060	chr 8	145046662	C	T	0.37127	0.0163662	0.859547	0.358498	multi-ethnic
CLUES_eqtl_catalogue	NK_R	NK	ENSG00000160948	rs116260554	chr 8	145638811	C	A	0.270933	0.509782	0.0257504	0.0177475	multi-ethnic
CLUES_eqtl_catalogue	NK_R	NK	ENSG00000161016	rs2954658	chr 8	146017782	C	T	-0.102938	-0.277834	1.0207e-05	1.83687e-05	multi-ethnic
CLUES_eqtl_catalogue	NK_R	NK	ENSG00000107099	rs12156499	chr 9	370199	A	G	0.265085	0.16463	0.137212	0.0784362	multi-ethnic
CLUES_eqtl_catalogue	NK_R	NK	ENSG00000164978	rs3892022	chr 9	34378177	C	T	0.420562	0.439033	2.36832e-05	3.90087e-05	multi-ethnic
CLUES_eqtl_catalogue	NK_R	NK	ENSG00000137106	rs10973326	chr 9	37419497	G	A	0.252219	0.266221	0.000525448	0.000573737	multi-ethnic
CLUES_eqtl_catalogue	NK_R	NK	ENSG00000135048	rs4745123	chr 9	74393843	A	G	-0.399059	-0.119647	0.258867	0.129673	multi-ethnic
CLUES_eqtl_catalogue	NK_R	NK	ENSG00000106733	rs3752955	chr 9	77684690	A	C	-0.247103	-0.271733	0.00621247	0.0050733	multi-ethnic
CLUES_eqtl_catalogue	NK_R	NK	ENSG00000134996	rs3780180	chr 9	77727884	C	T	-0.137679	-0.147484	0.0425197	0.0272623	multi-ethnic
CLUES_eqtl_catalogue	NK_R	NK	ENSG00000148019	rs10867175	chr 9	80905745	T	G	-0.452573	-0.245179	0.0383359	0.0248364	multi-ethnic
CLUES_eqtl_catalogue	NK_R	NK	ENSG00000165118	rs17343456	chr 9	86956612	A	G	0.886086	0.296263	0.242285	0.123273	multi-ethnic
CLUES_eqtl_catalogue	NK_R	NK	ENSG00000188312	rs79735986	chr 9	94718806	C	T	1.06727	-0.0916443	0.662659	0.292712	multi-ethnic
CLUES_eqtl_catalogue	NK_R	NK	ENSG00000226752	rs12343516	chr 9	123603469	A	C	-0.547317	-0.911439	5.13645e-25	4.99156e-23	multi-ethnic
CLUES_eqtl_catalogue	NK_R	NK	ENSG00000197958	rs2253669	chr 9	130230514	A	G	0.0773663	0.498309	1.6795e-08	5.44042e-08	multi-ethnic
CLUES_eqtl_catalogue	NK_R	NK	ENSG00000233016	rs11145844	chr 9	139613998	C	T	-0.353788	-0.674836	0.000162416	0.00020498	multi-ethnic
CLUES_eqtl_catalogue	NK_R	NK	ENSG00000169583	rs7040970	chr 9	139859013	T	C	-0.225809	-0.256888	0.00572509	0.00475521	multi-ethnic

### Sheet: TableS7
Table S7. GWAS studies for 16 blood and immune traits.
trait	source	sample size (max)
Type 1 diabetes	Chiou et al. 2021	520580
Rheumatoid Arthritis	Ishigaki et al. 2022	97173
Multiple Sclerosis	IMSGC 2019	115803
Lupus	Bentham et al. 2015	14267
Gout	Donertas et al. 2021	484598
Inflammatory Bowel Disease	deLange et al. 2017	59957
Ulcerative Colitis	deLange et al. 2017	45975
Crohns Disease	deLange et al. 2017	40266
Celiac	Dubois et al. 2010	15283
Asthma	GBMI	1376071
Primary Biliary Cirrhosis	Cordell et al. 2015	13239
Hypothyroidism (self-report)	UK BioBank	459324
Alzheimers Disease	Wightman et al. 2021	1126563
Eczema	UK BioBank	145416
Monocyte Percentage	Vuckovic et al. 2020	408112
Lymphocyte Percentage	Vuckovic et al. 2021	408112

### Sheet: TableS8
Table S8. Matched cell types between scATAC-seq data and OneK1K data. We match the 14 cell types observed in OneK1K to cell types in scATAC-seq by cell type label and marker genes (see details in Chiou et al. Nature. 2021 and Yazar et al. Science. 2022). We created labels for this aggregated cell group as annot_celltype. For each onek1k cell type, we combine CREs listed scATACseq_celltype."
onek1k_celltype	annot_celltype	scATACseq_celltype
CD4_ET	CD4_all	activated_cd4_t,regulatory_t
CD4_SOX4	CD4_all	activated_cd4_t,regulatory_t
CD4_NC	CD4_all	activated_cd4_t,regulatory_t
CD8_S100B	CD8_all	memory_cd8_t, cytotoxic_cd8_t
CD8_ET	CD8_all	memory_cd8_t, cytotoxic_cd8_t
CD8_NC	CD8_all	memory_cd8_t, cytotoxic_cd8_t
Mono_NC	Mono_NC	non_classical_monocyte
Mono_C	Mono_C	classical_monocyte
B_IN	B_IN	naive_b
B_Mem	B_Mem	memory_b
Plasma	B_all	naive_b, memory_b
NK	NK	cytotoxic_nk
NK_R	NK_R	adaptive_nk
DC	DC	conventional_dendritic

### Sheet: TableS9
Table S9. Matched cell types between EpiMap samples and OneK1K data. We identified revelant cell types from EpiMap and merged bed files from samples within the same annot_celltype group. Each OneK1K cell type is mapped to one of the annot_celltype group.
Name	Source	Category	Cell.Type	annot_celltype	OneK1K cell type
HSC_B_cell_B_cell	Epimap_v3	Blood & Immune System	B cells	Bcells	B_IN, B_Mem, Plasma
HSC_B_cell_B_cell_female_adult__27_years_	Epimap_v3	Blood & Immune System	B cells	Bcells	B_IN, B_Mem, Plasma
HSC_B_cell_B_cell_female_adult__27_years__and_female_adult__43_years_	Epimap_v3	Blood & Immune System	B cells	Bcells	B_IN, B_Mem, Plasma
HSC_B_cell_B_cell_female_adult__34_years_	Epimap_v3	Blood & Immune System	B cells	Bcells	B_IN, B_Mem, Plasma
HSC_B_cell_B_cell_female_adult__43_years_	Epimap_v3	Blood & Immune System	B cells	Bcells	B_IN, B_Mem, Plasma
HSC_B_cell_B_cell_male_adult__21_year_	Epimap_v3	Blood & Immune System	B cells	Bcells	B_IN, B_Mem, Plasma
HSC_B_cell_B_cell_male_adult__37_years_	Epimap_v3	Blood & Immune System	B cells	Bcells	B_IN, B_Mem, Plasma
HSC_B_cell_naive_B_cell	Epimap_v3	Blood & Immune System	B cells	Bcells	B_IN, B_Mem, Plasma
Blood_T_cell_CD4_positive__alpha_beta_T_cell	Epimap_v3	Blood & Immune System	CD4+ T cells	CD4_Tcells	CD4_NC, CD4_ET, CD4_SOX4
Blood_T_cell_CD4_positive__alpha_beta_T_cell_female_adult__33_years_	Epimap_v3	Blood & Immune System	CD4+ T cells	CD4_Tcells	CD4_NC, CD4_ET, CD4_SOX4
Blood_T_cell_CD4_positive__alpha_beta_T_cell_male_adult__21_year_	Epimap_v3	Blood & Immune System	CD4+ T cells	CD4_Tcells	CD4_NC, CD4_ET, CD4_SOX4
Blood_T_cell_CD4_positive__alpha_beta_T_cell_male_adult__37_years_	Epimap_v3	Blood & Immune System	CD4+ T cells	CD4_Tcells	CD4_NC, CD4_ET, CD4_SOX4
Blood_T_cell_CD4_positive__alpha_beta_T_cell_treated_with_phorbol_13_acetate_12_myristate___ionomycin	Epimap_v3	Blood & Immune System	CD4+ T cells	CD4_Tcells	CD4_NC, CD4_ET, CD4_SOX4
Blood_T_cell_CD4_positive__CD25_positive__alpha_beta_regulatory_T_cell	Epimap_v3	Blood & Immune System	CD4+ T cells	CD4_Tcells	CD4_NC, CD4_ET, CD4_SOX4
Blood_T_cell_effector_memory_CD4_positive__alpha_beta_T_cell	Epimap_v3	Blood & Immune System	CD4+ T cells	CD4_Tcells	CD4_NC, CD4_ET, CD4_SOX4
Blood_T_cell_naive_thymus_derived_CD4_positive__alpha_beta_T_cell	Epimap_v3	Blood & Immune System	CD4+ T cells	CD4_Tcells	CD4_NC, CD4_ET, CD4_SOX4
Blood_T_cell_naive_thymus_derived_CD4_positive__alpha_beta_T_cell_female_adult__35_years_	Epimap_v3	Blood & Immune System	CD4+ T cells	CD4_Tcells	CD4_NC, CD4_ET, CD4_SOX4
Blood_T_cell_naive_thymus_derived_CD4_positive__alpha_beta_T_cell_male_adult__26_years_	Epimap_v3	Blood & Immune System	CD4+ T cells	CD4_Tcells	CD4_NC, CD4_ET, CD4_SOX4
Blood_T_cell_CD8_positive__alpha_beta_memory_T_cell	Epimap_v3	Blood & Immune System	CD8+ T cells	CD8_Tcells	CD8_NC, CD8_ET, CD8_S100B
Blood_T_cell_CD8_positive__alpha_beta_T_cell	Epimap_v3	Blood & Immune System	CD8+ T cells	CD8_Tcells	CD8_NC, CD8_ET, CD8_S100B
Blood_T_cell_CD8_positive__alpha_beta_T_cell_female_adult__33_years_	Epimap_v3	Blood & Immune System	CD8+ T cells	CD8_Tcells	CD8_NC, CD8_ET, CD8_S100B
Blood_T_cell_CD8_positive__alpha_beta_T_cell_female_adult__34_years_	Epimap_v3	Blood & Immune System	CD8+ T cells	CD8_Tcells	CD8_NC, CD8_ET, CD8_S100B
Blood_T_cell_CD8_positive__alpha_beta_T_cell_male_adult__21_year_	Epimap_v3	Blood & Immune System	CD8+ T cells	CD8_Tcells	CD8_NC, CD8_ET, CD8_S100B
Blood_T_cell_CD8_positive__alpha_beta_T_cell_male_adult__28_years_	Epimap_v3	Blood & Immune System	CD8+ T cells	CD8_Tcells	CD8_NC, CD8_ET, CD8_S100B
Blood_T_cell_CD8_positive__alpha_beta_T_cell_male_adult__37_years_	Epimap_v3	Blood & Immune System	CD8+ T cells	CD8_Tcells	CD8_NC, CD8_ET, CD8_S100B
HSC_B_cell_CD1c_positive_myeloid_dendritic_cell	Epimap_v3	Blood & Immune System	Dendritic cells	DC	DC
HSC_B_cell_CD14_positive_monocyte_female	Epimap_v3	Blood & Immune System	Mono_C	Mono_C	Mono_C, Mono_NC
HSC_B_cell_CD14_positive_monocyte_female_adult__34_years_	Epimap_v3	Blood & Immune System	Mono_C	Mono_C	Mono_C, Mono_NC
HSC_B_cell_CD14_positive_monocyte_male_adult__21_year_	Epimap_v3	Blood & Immune System	Mono_C	Mono_C	Mono_C, Mono_NC
HSC_B_cell_CD14_positive_monocyte_male_adult__37_years_	Epimap_v3	Blood & Immune System	Mono_C	Mono_C	Mono_C, Mono_NC
HSC_B_cell_natural_killer_cell_female_adult__34_years_	Epimap_v3	Blood & Immune System	NK cell	NK	NK, NK_R
HSC_B_cell_natural_killer_cell_male_adult__21_year_	Epimap_v3	Blood & Immune System	NK cell	NK	NK, NK_R
HSC_B_cell_natural_killer_cell_male_adult__37_years_	Epimap_v3	Blood & Immune System	NK cell	NK	NK, NK_R

### Sheet: TableS10
Table S10. Matched cell type between SCENT results and OneK1K data. We match the 14 cell types observed in OneK1K to cell types in SCENT results by cell type labels (see details in Saori et al. Nat Genet. 2024 and Yazar et al. Science. 2022). Tnk is short for "T/NK cells".
yazar_celltype	scent_celltype
CD4_ET	Tnk
CD4_SOX4	Tnk
CD4_NC	Tnk
CD8_S100B	Tnk
CD8_ET	Tnk
CD8_NC	Tnk
Mono_NC	Myeloid
Mono_C	Myeloid
B_IN	Bcell
B_Mem	Bcell
Plasma	Bcell
NK	Tnk
NK_R	Tnk
DC	Myeloid

### Sheet: TableS11
Table S11. eQTLs with PIP >= 0.5 obtained from SuSiE fine-mapping. cell_type: bulk or sc-eQTL (by cell type) variant_id: format as "chr*_pos_ref_alt_b37" pip: posterior inclusion probability calculated by SuSiE summary statistics approach. tss_distance: distance of cis-SNP to transcription start site (TSS) of correponding eGene. bins: created based on absolute value of tss_distance.
cell_type	phenotype_id	GeneSymbol	chr	pos	variant_id	rsid	pip	tss_distance	bins
bulk	ENSG00000187608	ISG15	1	949608	chr1_949608_G_A_b37	rs1921	0.970634	805	<5kb
bulk	ENSG00000187608	ISG15	1	950677	chr1_950677_T_C_b37	rs9331223	0.998997	1874	<5kb
bulk	ENSG00000183726	TMEM50A	1	25561667	chr1_25561667_G_A_b37	rs55794721	0.959005	-102741	>100kb
bulk	ENSG00000142684	ZNF593	1	26497340	chr1_26497340_A_C_b37	rs8768	0.999003	978	<5kb
bulk	ENSG00000188782	CATSPER4	1	26392824	chr1_26392824_C_A_b37	rs35123100	0.588615	-124228	>100kb
bulk	ENSG00000142733	MAP3K6	1	27701634	chr1_27701634_G_A_b37	rs41415450	1	8251	5kb-100kb
bulk	ENSG00000142733	MAP3K6	1	27724869	chr1_27724869_C_T_b37	rs61787068	0.999996	31486	5kb-100kb
bulk	ENSG00000117748	RPA2	1	28241083	chr1_28241083_G_A_b37	rs17185052	0.99945	-174	<5kb
bulk	ENSG00000162520	SYNC	1	33107443	chr1_33107443_A_G_b37	rs61798931	0.999999	-61754	5kb-100kb
bulk	ENSG00000121900	TMEM54	1	32875280	chr1_32875280_A_C_b37	rs16834981	0.786812	-491759	>100kb
bulk	ENSG00000174574	AKIRIN1	1	39453785	chr1_39453785_G_A_b37	rs34848020	0.639634	-3110	<5kb
bulk	ENSG00000183682	BMP8A	1	40223128	chr1_40223128_T_C_b37	rs3820618	0.683225	265810	>100kb
bulk	ENSG00000182109	RP11-69E11.4	1	40223128	chr1_40223128_T_C_b37	rs3820618	1	211269	>100kb
bulk	ENSG00000090621	PABPC4	1	40035928	chr1_40035928_G_T_b37	rs3768321	0.944885	-6534	5kb-100kb
bulk	ENSG00000116985	BMP8B	1	40226743	chr1_40226743_G_A_b37	rs573001	0.782622	-27790	5kb-100kb
bulk	ENSG00000043514	TRIT1	1	40382264	chr1_40382264_T_C_b37	rs3131647	0.530651	33081	5kb-100kb
bulk	ENSG00000164008	C1orf50	1	43232807	chr1_43232807_C_G_b37	rs3738504	0.774069	-133	<5kb
bulk	ENSG00000243710	WDR65	1	43697968	chr1_43697968_G_A_b37	rs3120045	0.526942	60148	5kb-100kb
bulk	ENSG00000178922	HYI	1	43826099	chr1_43826099_A_G_b37	rs2069385	1	-93561	5kb-100kb
bulk	ENSG00000117408	IPO13	1	44896312	chr1_44896312_G_T_b37	rs11210999	0.814922	483701	>100kb
bulk	ENSG00000142937	RPS8	1	45241285	chr1_45241285_C_G_b37	rs12120833	0.570112	362	<5kb
bulk	ENSG00000132781	MUTYH	1	45850319	chr1_45850319_T_C_b37	rs12739418	0.579666	44177	5kb-100kb
bulk	ENSG00000171357	LURAP1	1	46664249	chr1_46664249_A_G_b37	rs28364741	0.91789	-4757	<5kb
bulk	ENSG00000173660	UQCRH	1	46774783	chr1_46774783_A_G_b37	rs41292543	0.502656	5480	5kb-100kb
bulk	ENSG00000173660	UQCRH	1	46780007	chr1_46780007_C_A_b37	rs77526109	0.502656	10704	5kb-100kb
bulk	ENSG00000117480	FAAH	1	46728913	chr1_46728913_A_G_b37	rs12137934	0.999999	-131024	>100kb
bulk	ENSG00000117480	FAAH	1	46774783	chr1_46774783_A_G_b37	rs41292543	0.5	-85154	5kb-100kb
bulk	ENSG00000117480	FAAH	1	46780007	chr1_46780007_C_A_b37	rs77526109	0.5	-79930	5kb-100kb
bulk	ENSG00000117480	FAAH	1	46795720	chr1_46795720_G_A_b37	rs61784601	1	-64217	5kb-100kb
bulk	ENSG00000117480	FAAH	1	46803228	chr1_46803228_C_T_b37	rs59411358	1	-56709	5kb-100kb
bulk	ENSG00000117480	FAAH	1	46807711	chr1_46807711_C_T_b37	rs41293281	0.5	-52226	5kb-100kb
bulk	ENSG00000117480	FAAH	1	46816003	chr1_46816003_G_A_b37	rs61784604	0.5	-43934	5kb-100kb
bulk	ENSG00000142973	CYP4B1	1	46816806	chr1_46816806_C_G_b37	rs324413	0.969842	-406704	>100kb
bulk	ENSG00000154222	CC2D1B	1	52818188	chr1_52818188_G_A_b37	rs7513934	0.947574	-13677	5kb-100kb
bulk	ENSG00000182183	FAM159A	1	53100880	chr1_53100880_T_A_b37	rs546662	0.592823	1864	<5kb
bulk	ENSG00000230138	RP11-117D22.2	1	54001820	chr1_54001820_T_C_b37	rs12121497	0.775757	167903	>100kb
bulk	ENSG00000160072	ATAD3B	1	1514259	chr1_1514259_A_T_b37	rs1553133709	0.673455	107116	>100kb
bulk	ENSG00000189339	SLC35E2B	1	1619767	chr1_1619767_C_T_b37	rs9442411	0.656761	-4400	<5kb
bulk	ENSG00000008128	CDK11A	1	1619541	chr1_1619541_G_A_b37	rs28487995	0.990947	-36225	5kb-100kb
bulk	ENSG00000162585	C1orf86	1	2110848	chr1_2110848_T_G_b37	rs11587831	0.999642	-33311	5kb-100kb
bulk	ENSG00000271200	RP11-430G17.3	1	62207254	chr1_62207254_A_G_b37	rs7551399	0.576685	-842	<5kb
bulk	ENSG00000213625	LEPROT	1	65901208	chr1_65901208_G_A_b37	rs6658922	0.898533	14938	5kb-100kb
bulk	ENSG00000137968	SLC44A5	1	75865589	chr1_75865589_C_T_b37	rs115071980	1	-211212	>100kb
bulk	ENSG00000154027	AK5	1	77905462	chr1_77905462_T_C_b37	rs7549417	1	157726	>100kb
bulk	ENSG00000162613	FUBP1	1	78450517	chr1_78450517_C_A_b37	rs34517439	0.999987	5723	5kb-100kb
bulk	ENSG00000273338	RP11-386I14.4	1	78354585	chr1_78354585_G_T_b37	rs9726525	0.964601	-115653	>100kb
bulk	ENSG00000273338	RP11-386I14.4	1	78443047	chr1_78443047_A_C_b37	rs115525402	0.990319	-27191	5kb-100kb
bulk	ENSG00000234184	RP5-887A10.1	1	80746185	chr1_80746185_C_A_b37	rs61772868	0.795617	-255255	>100kb
bulk	ENSG00000234184	RP5-887A10.1	1	81462331	chr1_81462331_C_T_b37	rs77925934	0.522853	460891	>100kb
bulk	ENSG00000097096	SYDE2	1	85666156	chr1_85666156_T_G_b37	rs12121540	0.858359	-573	<5kb
bulk	ENSG00000261737	RP4-612B15.3	1	87169118	chr1_87169118_T_C_b37	rs61802920	0.999999	-1027	<5kb
bulk	ENSG00000213516	RBMXL1	1	89518120	chr1_89518120_A_G_b37	rs7911	0.615487	59477	5kb-100kb
bulk	ENSG00000240038	AMY2B	1	104099774	chr1_104099774_A_G_b37	rs61817690	0.558061	3337	<5kb
bulk	ENSG00000260879	RP11-483I13.5	1	108743059	chr1_108743059_G_C_b37	rs663045	0.502271	511	<5kb
bulk	ENSG00000260879	RP11-483I13.5	1	108744934	chr1_108744934_G_A_b37	rs828999	0.502271	2386	<5kb
bulk	ENSG00000085491	SLC25A24	1	108737586	chr1_108737586_C_T_b37	rs476386	0.745078	-5885	5kb-100kb
bulk	ENSG00000134186	PRPF38B	1	109210310	chr1_109210310_C_T_b37	rs114827644	0.800768	-24635	5kb-100kb
bulk	ENSG00000168765	GSTM4	1	110198727	chr1_110198727_C_G_b37	rs1010167	0.976582	24	<5kb
bulk	ENSG00000213366	GSTM2	1	110212916	chr1_110212916_G_A_b37	rs1149177	0.906619	2272	<5kb
bulk	ENSG00000213366	GSTM2	1	110233147	chr1_110233147_C_T_b37	rs1056806	1	22503	5kb-100kb
bulk	ENSG00000134184	GSTM1	1	110212293	chr1_110212293_C_A_b37	rs3819350	0.960135	-18143	5kb-100kb
bulk	ENSG00000134184	GSTM1	1	110233147	chr1_110233147_C_T_b37	rs1056806	1	2711	<5kb
bulk	ENSG00000134202	GSTM3	1	110282972	chr1_110282972_G_T_b37	rs1332018	0.818105	-1412	<5kb
bulk	ENSG00000156171	DRAM2	1	111682118	chr1_111682118_C_T_b37	rs3762374	0.95928	-720	<5kb
bulk	ENSG00000155366	RHOC	1	113239829	chr1_113239829_G_C_b37	rs35673543	0.696592	-10227	5kb-100kb
bulk	ENSG00000149527	PLCH2	1	2351879	chr1_2351879_C_T_b37	rs3935660	0.550025	-5540	5kb-100kb
bulk	ENSG00000235169	SMIM1	1	3700119	chr1_3700119_A_C_b37	rs12738904	0.835058	10767	5kb-100kb
bulk	ENSG00000069424	KCNAB2	1	6064811	chr1_6064811_G_A_b37	rs61760766	0.966624	13285	5kb-100kb
bulk	ENSG00000134256	CD101	1	117544331	chr1_117544331_A_C_b37	rs12130298	1	-51	<5kb
bulk	ENSG00000092621	PHGDH	1	120255370	chr1_120255370_G_A_b37	rs11583993	0.997562	52949	5kb-100kb
bulk	ENSG00000178104	PDE4DIP	1	144896319	chr1_144896319_T_C_b37	rs12124527	0.988038	-179867	>100kb
bulk	ENSG00000178104	PDE4DIP	1	144906508	chr1_144906508_C_T_b37	rs34169189	1	-169678	>100kb
bulk	ENSG00000186275	NBPF12	1	146585620	chr1_146585620_G_T_b37	rs12142743	0.503578	212074	>100kb
bulk	ENSG00000143387	CTSK	1	150614966	chr1_150614966_G_A_b37	rs56174820	0.837935	-165833	>100kb
bulk	ENSG00000143412	ANXA9	1	150957730	chr1_150957730_A_G_b37	rs16832604	1	3237	<5kb
bulk	ENSG00000143458	GABPB2	1	151028929	chr1_151028929_C_T_b37	rs2864700	0.987915	-14125	5kb-100kb
bulk	ENSG00000143537	ADAM15	1	155034632	chr1_155034632_C_G_b37	rs45444697	0.618254	11590	5kb-100kb
bulk	ENSG00000143297	FCRL5	1	157489516	chr1_157489516_T_G_b37	rs1332714	0.600335	-32794	5kb-100kb
bulk	ENSG00000163564	PYHIN1	1	158909164	chr1_158909164_C_A_b37	rs2325704	0.927388	8578	5kb-100kb
bulk	ENSG00000188004	C1orf204	1	159824205	chr1_159824205_C_T_b37	rs11807946	0.72249	-932	<5kb
bulk	ENSG00000272668	RP11-190A12.8	1	159822670	chr1_159822670_A_T_b37	rs2501338	0.831895	-14074	5kb-100kb
bulk	ENSG00000272668	RP11-190A12.8	1	159827456	chr1_159827456_A_G_b37	rs2494503	0.704325	-9288	5kb-100kb
bulk	ENSG00000158710	TAGLN2	1	159891917	chr1_159891917_C_T_b37	rs6427499	0.985859	-3605	<5kb
bulk	ENSG00000228606	RP11-574F21.2	1	160464548	chr1_160464548_T_C_b37	rs678456	0.789691	233014	>100kb
bulk	ENSG00000187017	ESPN	1	6520024	chr1_6520024_C_A_b37	rs3138159	0.963911	35176	5kb-100kb
bulk	ENSG00000049247	UTS2	1	7917361	chr1_7917361_C_T_b37	rs77541611	0.999992	3789	<5kb
bulk	ENSG00000049247	UTS2	1	7960408	chr1_7960408_T_A_b37	rs227161	0.500183	46836	5kb-100kb
bulk	ENSG00000049247	UTS2	1	7960565	chr1_7960565_G_T_b37	rs227162	1	46993	5kb-100kb
bulk	ENSG00000049247	UTS2	1	7961206	chr1_7961206_C_T_b37	rs227163	0.500183	47634	5kb-100kb
bulk	ENSG00000049247	UTS2	1	7975638	chr1_7975638_A_G_b37	rs161804	1	62066	5kb-100kb
bulk	ENSG00000049247	UTS2	1	7981453	chr1_7981453_C_T_b37	rs9434555	1	67881	5kb-100kb
bulk	ENSG00000131686	CA6	1	9000220	chr1_9000220_A_G_b37	rs12091891	0.817343	-5706	5kb-100kb
bulk	ENSG00000131686	CA6	1	9034598	chr1_9034598_A_G_b37	rs3765963	0.96654	28672	5kb-100kb
bulk	ENSG00000180758	GPR157	1	9217920	chr1_9217920_G_C_b37	rs72637770	0.721721	28691	5kb-100kb
bulk	ENSG00000215845	TSTD1	1	161008535	chr1_161008535_C_G_b37	rs10908821	0.999972	-245	<5kb
bulk	ENSG00000158773	USF1	1	160810619	chr1_160810619_T_C_b37	rs531141	0.580316	-205148	>100kb
bulk	ENSG00000158773	USF1	1	160922751	chr1_160922751_C_T_b37	rs4596920	1	-93016	5kb-100kb
bulk	ENSG00000158773	USF1	1	161035780	chr1_161035780_G_A_b37	rs147678401	0.99904	20013	5kb-100kb
bulk	ENSG00000158773	USF1	1	161036472	chr1_161036472_G_A_b37	rs4617422	0.857512	20705	5kb-100kb
bulk	ENSG00000158773	USF1	1	161042063	chr1_161042063_C_A_b37	rs12116949	1	26296	5kb-100kb
bulk	ENSG00000158773	USF1	1	161056214	chr1_161056214_G_C_b37	rs12410477	1	40447	5kb-100kb
bulk	ENSG00000158850	B4GALT3	1	161008535	chr1_161008535_C_G_b37	rs10908821	0.568536	-138752	>100kb
bulk	ENSG00000197965	MPZL1	1	167683935	chr1_167683935_A_C_b37	rs72697756	0.997532	-6494	5kb-100kb
bulk	ENSG00000143184	XCL1	1	168500750	chr1_168500750_C_T_b37	rs1040508	1	-44961	5kb-100kb
bulk	ENSG00000143153	ATP1B1	1	169079419	chr1_169079419_G_A_b37	rs1358714	0.999127	4484	<5kb
bulk	ENSG00000180999	C1orf105	1	172410531	chr1_172410531_A_T_b37	rs183856666	0.607414	20703	5kb-100kb
bulk	ENSG00000203739	RP11-296O14.3	1	173674087	chr1_173674087_C_T_b37	rs72709386	0.530647	243586	>100kb
bulk	ENSG00000117592	PRDX6	1	173471890	chr1_173471890_G_A_b37	rs9425411	0.999994	25485	5kb-100kb
bulk	ENSG00000186283	TOR3A	1	179065125	chr1_179065125_C_T_b37	rs1128952	0.992129	14613	5kb-100kb
bulk	ENSG00000116679	IVNS1ABP	1	185409061	chr1_185409061_G_A_b37	rs10732976	0.999689	122600	>100kb
bulk	ENSG00000174514	MFSD4	1	205562202	chr1_205562202_G_A_b37	rs7553871	0.925232	24189	5kb-100kb
bulk	ENSG00000143466	IKBKE	1	206643774	chr1_206643774_A_G_b37	rs2297549	0.955435	-17	<5kb
bulk	ENSG00000143466	IKBKE	1	206648378	chr1_206648378_G_A_b37	rs1059704	0.999496	4587	<5kb
bulk	ENSG00000143466	IKBKE	1	206649952	chr1_206649952_G_A_b37	rs11117909	0.939798	6161	5kb-100kb
bulk	ENSG00000117595	IRF6	1	209994012	chr1_209994012_C_G_b37	rs597673	0.91477	14547	5kb-100kb
bulk	ENSG00000130939	UBE4B	1	10103131	chr1_10103131_A_C_b37	rs11804193	0.999438	10241	5kb-100kb
bulk	ENSG00000116661	FBXO2	1	11713166	chr1_11713166_A_G_b37	rs1883575	1	-2676	<5kb
bulk	ENSG00000116661	FBXO2	1	11718195	chr1_11718195_A_G_b37	rs3125816	0.999798	2353	<5kb
bulk	ENSG00000116661	FBXO2	1	11724708	chr1_11724708_T_C_b37	rs55706902	0.580515	8866	5kb-100kb
bulk	ENSG00000162490	DRAXIN	1	11724708	chr1_11724708_T_C_b37	rs55706902	0.608871	-27078	5kb-100kb
bulk	ENSG00000028137	TNFRSF1B	1	12267999	chr1_12267999_C_T_b37	rs1061628	0.997358	40939	5kb-100kb
bulk	ENSG00000162769	FLVCR1	1	213018236	chr1_213018236_A_G_b37	rs12408421	0.591922	-13361	5kb-100kb
bulk	ENSG00000143499	SMYD2	1	214475332	chr1_214475332_G_A_b37	rs6704032	0.807738	20887	5kb-100kb
bulk	ENSG00000225265	RP11-378J18.3	1	222725850	chr1_222725850_T_C_b37	rs17011636	0.503925	-37317	5kb-100kb
bulk	ENSG00000143753	DEGS1	1	224429078	chr1_224429078_G_A_b37	rs6664230	0.546385	65620	5kb-100kb
bulk	ENSG00000143811	PYCR2	1	226111945	chr1_226111945_T_C_b37	rs77157663	0.967999	-33	<5kb
bulk	ENSG00000143641	GALNT2	1	230355248	chr1_230355248_C_G_b37	rs11122469	0.626796	161712	>100kb
bulk	ENSG00000143641	GALNT2	1	230417999	chr1_230417999_C_T_b37	rs9431818	0.971494	224463	>100kb
bulk	ENSG00000183780	SLC35F3	1	234451146	chr1_234451146_A_G_b37	rs611676	0.651536	410467	>100kb
bulk	ENSG00000059588	TARBP1	1	234541622	chr1_234541622_G_T_b37	rs2271444	0.957567	-73227	5kb-100kb
bulk	ENSG00000059588	TARBP1	1	234558607	chr1_234558607_A_T_b37	rs113408926	0.953699	-56242	5kb-100kb
bulk	ENSG00000077585	GPR137B	1	236298456	chr1_236298456_A_G_b37	rs10802262	0.507722	-7376	5kb-100kb
bulk	ENSG00000077585	GPR137B	1	236311886	chr1_236311886_T_C_b37	rs10802285	0.982704	6054	5kb-100kb
bulk	ENSG00000153187	HNRNPU	1	245028509	chr1_245028509_G_T_b37	rs9661182	0.550739	665	<5kb
bulk	ENSG00000143653	SCCPDH	1	246862588	chr1_246862588_C_T_b37	rs10924809	0.545493	-24761	5kb-100kb
bulk	ENSG00000162496	DHRS3	1	12678741	chr1_12678741_T_C_b37	rs3010928	0.944249	1004	<5kb
bulk	ENSG00000142621	FHAD1	1	15668276	chr1_15668276_G_A_b37	rs763821	0.771248	94508	5kb-100kb
bulk	ENSG00000197312	DDI2	1	16051260	chr1_16051260_T_C_b37	rs10803397	0.520554	107265	>100kb
bulk	ENSG00000157191	NECAP2	1	16786604	chr1_16786604_C_T_b37	rs17419887	0.997305	19437	5kb-100kb
bulk	ENSG00000219481	NBPF1	1	16851440	chr1_16851440_C_T_b37	rs10907231	0.953106	-88617	5kb-100kb
bulk	ENSG00000219481	NBPF1	1	17287414	chr1_17287414_T_C_b37	rs2273113	0.623442	347357	>100kb
bulk	ENSG00000219481	NBPF1	1	17311882	chr1_17311882_C_T_b37	rs6682671	0.992148	371825	>100kb
bulk	ENSG00000215908	CROCCP2	1	17237859	chr1_17237859_G_A_b37	rs11203397	0.66659	276805	>100kb
bulk	ENSG00000058453	CROCC	1	17298496	chr1_17298496_A_G_b37	rs7513616	0.725612	231728	>100kb
bulk	ENSG00000238142	RP11-108M9.4	1	17376058	chr1_17376058_T_C_b37	rs142007753	0.822676	159914	>100kb
bulk	ENSG00000159339	PADI4	1	17687161	chr1_17687161_G_C_b37	rs1612843	0.653435	52471	5kb-100kb
bulk	ENSG00000090432	MUL1	1	20834610	chr1_20834610_C_A_b37	rs6700034	0.988816	-44	<5kb
bulk	ENSG00000218510	LINC00339	1	22353986	chr1_22353986_C_G_b37	rs2501290	0.5	2305	<5kb
bulk	ENSG00000218510	LINC00339	1	22353989	chr1_22353989_C_G_b37	rs2501289	0.5	2308	<5kb
bulk	ENSG00000218510	LINC00339	1	22358457	chr1_22358457_T_C_b37	rs2473290	0.999681	6776	5kb-100kb
bulk	ENSG00000070831	CDC42	1	22390577	chr1_22390577_T_C_b37	rs2473321	0.908492	11457	5kb-100kb
bulk	ENSG00000189266	PNRC2	1	24365512	chr1_24365512_T_C_b37	rs17184588	0.64088	79913	5kb-100kb
bulk	ENSG00000188529	SRSF10	1	24364531	chr1_24364531_G_A_b37	rs6689056	0.999999	57114	5kb-100kb
bulk	ENSG00000188529	SRSF10	1	24369728	chr1_24369728_G_A_b37	rs66805248	0.606821	62311	5kb-100kb
bulk	ENSG00000264443	RP4-594I10.3	1	24862643	chr1_24862643_T_G_b37	rs196433	0.500001	-19872	5kb-100kb
bulk	ENSG00000264443	RP4-594I10.3	1	24862649	chr1_24862649_A_G_b37	rs196434	0.500001	-19866	5kb-100kb
bulk	ENSG00000264443	RP4-594I10.3	1	24867734	chr1_24867734_G_T_b37	rs196422	0.945806	-14781	5kb-100kb
bulk	ENSG00000035115	SH3YL1	2	264019	chr2_264019_C_A_b37	rs7595075	0.512997	-2379	<5kb
bulk	ENSG00000130508	PXDN	2	1816762	chr2_1816762_A_G_b37	rs10184676	0.501298	68138	5kb-100kb
bulk	ENSG00000130508	PXDN	2	1816813	chr2_1816813_A_G_b37	rs10184659	0.501298	68189	5kb-100kb
bulk	ENSG00000225234	TRAPPC12-AS1	2	3481857	chr2_3481857_G_T_b37	rs4641971	0.880038	-4323	<5kb
bulk	ENSG00000182551	ADI1	2	3519656	chr2_3519656_T_C_b37	rs6422708	0.535421	-3851	<5kb
bulk	ENSG00000118004	COLEC11	2	3653888	chr2_3653888_G_A_b37	rs7561319	0.997629	11462	5kb-100kb
bulk	ENSG00000228033	AC010967.2	2	53436121	chr2_53436121_A_G_b37	rs7561602	0.986934	298963	>100kb
bulk	ENSG00000214595	EML6	2	54656660	chr2_54656660_T_G_b37	rs59850878	0.999981	-294142	>100kb
bulk	ENSG00000162994	CLHC1	2	55459373	chr2_55459373_T_G_b37	rs17046778	1	-326	<5kb
bulk	ENSG00000270820	RP11-355B11.2	2	61680164	chr2_61680164_T_A_b37	rs61391136	0.603595	-18159	5kb-100kb
bulk	ENSG00000168899	VAMP5	2	85820301	chr2_85820301_A_T_b37	rs1049363	0.562162	8770	5kb-100kb
bulk	ENSG00000273445	RP11-1399P15.1	2	87768679	chr2_87768679_G_T_b37	rs28442891	1	-8874	5kb-100kb
bulk	ENSG00000144115	THNSL2	2	88453438	chr2_88453438_A_G_b37	rs56027847	1	-16397	5kb-100kb
bulk	ENSG00000119147	C2orf40	2	106687456	chr2_106687456_G_C_b37	rs13014521	0.5725	7754	5kb-100kb
bulk	ENSG00000271590	RP11-181E10.3	2	112187041	chr2_112187041_A_G_b37	rs1045267	0.692665	216988	>100kb
bulk	ENSG00000270190	RP11-803D5.4	2	112187041	chr2_112187041_A_G_b37	rs1045267	0.999806	161991	>100kb
bulk	ENSG00000172965	MIR4435-1HG	2	112187041	chr2_112187041_A_G_b37	rs1045267	1	-65636	5kb-100kb
bulk	ENSG00000144152	FBLN7	2	112948954	chr2_112948954_C_T_b37	rs12613586	0.956808	52992	5kb-100kb
bulk	ENSG00000271947	RP11-439M11.1	2	7045959	chr2_7045959_A_C_b37	rs4669117	0.886255	-473	<5kb
bulk	ENSG00000236790	LINC00299	2	8468210	chr2_8468210_G_T_b37	rs13412022	0.653311	-55541	5kb-100kb
bulk	ENSG00000260077	RP11-254F7.2	2	10169422	chr2_10169422_A_G_b37	rs6731930	0.999373	-11368	5kb-100kb
bulk	ENSG00000172059	KLF11	2	10218946	chr2_10218946_G_A_b37	rs12622986	0.599035	35970	5kb-100kb
bulk	ENSG00000125637	PSD4	2	113943470	chr2_113943470_A_G_b37	rs2241976	0.997984	28568	5kb-100kb
bulk	ENSG00000125618	PAX8	2	113950283	chr2_113950283_T_C_b37	rs45487001	0.604733	-86244	5kb-100kb
bulk	ENSG00000125629	INSIG2	2	118873098	chr2_118873098_C_T_b37	rs3080447	0.507069	27070	5kb-100kb
bulk	ENSG00000226856	AC093901.1	2	118753097	chr2_118753097_C_T_b37	rs17584619	0.992956	-190865	>100kb
bulk	ENSG00000226856	AC093901.1	2	118841668	chr2_118841668_C_A_b37	rs12997151	0.999883	-102294	>100kb
bulk	ENSG00000226856	AC093901.1	2	118974070	chr2_118974070_G_A_b37	rs76223101	1	30108	5kb-100kb
bulk	ENSG00000226856	AC093901.1	2	118982034	chr2_118982034_A_G_b37	rs6715039	1	38072	5kb-100kb
bulk	ENSG00000226856	AC093901.1	2	119009388	chr2_119009388_G_A_b37	rs7604243	0.598736	65426	5kb-100kb
bulk	ENSG00000136732	GYPC	2	127519838	chr2_127519838_G_A_b37	rs35651363	0.616622	106329	>100kb
bulk	ENSG00000136717	BIN1	2	127839474	chr2_127839474_G_A_b37	rs11682128	0.997862	-25457	5kb-100kb
bulk	ENSG00000072163	LIMS2	2	128393289	chr2_128393289_T_C_b37	rs2255177	0.999999	-46071	5kb-100kb
bulk	ENSG00000197927	C2orf27A	2	132435589	chr2_132435589_G_A_b37	rs56252163	1	-44359	5kb-100kb
bulk	ENSG00000075884	ARHGAP15	2	144016529	chr2_144016529_C_T_b37	rs4662318	0.759655	167598	>100kb
bulk	ENSG00000177519	RPRM	2	154338708	chr2_154338708_A_G_b37	rs11692170	1	3386	<5kb
bulk	ENSG00000227403	AC009299.3	2	162101261	chr2_162101261_G_A_b37	rs11678980	0.984016	11	<5kb
bulk	ENSG00000123600	METTL8	2	172129443	chr2_172129443_C_A_b37	rs62169057	0.999413	-161869	>100kb
bulk	ENSG00000204262	COL5A2	2	189882685	chr2_189882685_T_C_b37	rs7579312	0.5	-161920	>100kb
bulk	ENSG00000204262	COL5A2	2	189882720	chr2_189882720_C_A_b37	rs7565215	0.5	-161885	>100kb
bulk	ENSG00000151689	INPP1	2	191219850	chr2_191219850_G_T_b37	rs7601609	0.962041	11654	5kb-100kb
bulk	ENSG00000234919	AC064834.3	2	195948693	chr2_195948693_A_G_b37	rs1019845	0.74463	-489001	>100kb
bulk	ENSG00000119041	GTF3C3	2	197664437	chr2_197664437_C_T_b37	rs72918690	0.601927	-12	<5kb
bulk	ENSG00000271952	RP11-245G13.2	2	11016048	chr2_11016048_T_C_b37	rs4233888	1	-2347	<5kb
bulk	ENSG00000271952	RP11-245G13.2	2	11016542	chr2_11016542_G_T_b37	rs2178740	0.5	-1853	<5kb
bulk	ENSG00000271952	RP11-245G13.2	2	11016701	chr2_11016701_T_C_b37	rs4669637	0.5	-1694	<5kb
bulk	ENSG00000271952	RP11-245G13.2	2	11017017	chr2_11017017_A_G_b37	rs2357879	1	-1378	<5kb
bulk	ENSG00000271952	RP11-245G13.2	2	11017287	chr2_11017287_G_T_b37	rs61179776	1	-1108	<5kb
bulk	ENSG00000271952	RP11-245G13.2	2	11017815	chr2_11017815_T_C_b37	rs2357880	1	-580	<5kb
bulk	ENSG00000271952	RP11-245G13.2	2	11020993	chr2_11020993_T_A_b37	rs1316765	1	2598	<5kb
bulk	ENSG00000271952	RP11-245G13.2	2	11022595	chr2_11022595_T_A_b37	rs13013370	1	4200	<5kb
bulk	ENSG00000271952	RP11-245G13.2	2	11049825	chr2_11049825_C_T_b37	rs55719825	1	31430	5kb-100kb
bulk	ENSG00000134324	LPIN1	2	11906504	chr2_11906504_G_A_b37	rs75901564	1	88783	5kb-100kb
bulk	ENSG00000134324	LPIN1	2	11924293	chr2_11924293_G_A_b37	rs3762583	0.938454	106572	>100kb
bulk	ENSG00000134324	LPIN1	2	11924950	chr2_11924950_T_C_b37	rs3795974	0.964932	107229	>100kb
bulk	ENSG00000228784	LINC00954	2	20077653	chr2_20077653_C_G_b37	rs13034115	1	9032	5kb-100kb
bulk	ENSG00000226124	FTCDNL1	2	200628500	chr2_200628500_G_A_b37	rs13008446	0.765711	-87396	5kb-100kb
bulk	ENSG00000240344	PPIL3	2	201742345	chr2_201742345_C_T_b37	rs2136600	0.982172	-11681	5kb-100kb
bulk	ENSG00000064012	CASP8	2	202141838	chr2_202141838_T_C_b37	rs36043647	0.800792	43672	5kb-100kb
bulk	ENSG00000163599	CTLA4	2	204738919	chr2_204738919_G_A_b37	rs3087243	0.999528	6410	5kb-100kb
bulk	ENSG00000169047	IRS1	2	227651967	chr2_227651967_A_T_b37	rs4675095	0.542123	-12508	5kb-100kb
bulk	ENSG00000135899	SP110	2	231034524	chr2_231034524_G_T_b37	rs6436915	0.999951	-55920	5kb-100kb
bulk	ENSG00000185404	SP140L	2	231270165	chr2_231270165_G_A_b37	rs12694861	0.757309	78266	5kb-100kb
bulk	ENSG00000156966	B3GNT7	2	232291866	chr2_232291866_C_T_b37	rs16825944	0.809239	31612	5kb-100kb
bulk	ENSG00000115053	NCL	2	232312968	chr2_232312968_C_G_b37	rs12992177	0.7362	-16337	5kb-100kb
bulk	ENSG00000085982	USP40	2	234361802	chr2_234361802_G_T_b37	rs62195091	0.98426	-113626	>100kb
bulk	ENSG00000231682	AC097713.4	2	235354348	chr2_235354348_C_T_b37	rs13428882	0.584688	-8891	5kb-100kb
bulk	ENSG00000157985	AGAP1	2	236619055	chr2_236619055_C_G_b37	rs2138497	0.883833	216322	>100kb
bulk	ENSG00000144476	ACKR3	2	237501189	chr2_237501189_A_T_b37	rs75812932	0.99712	24759	5kb-100kb
bulk	ENSG00000132329	RAMP1	2	238799206	chr2_238799206_C_G_b37	rs6741923	0.704953	31670	5kb-100kb
bulk	ENSG00000132329	RAMP1	2	238806370	chr2_238806370_T_C_b37	rs4663269	0.575194	38834	5kb-100kb
bulk	ENSG00000178752	FAM132B	2	239075935	chr2_239075935_A_G_b37	rs3820817	0.978338	8286	5kb-100kb
bulk	ENSG00000186235	AC016757.3	2	239174579	chr2_239174579_G_T_b37	rs10929272	0.548606	34261	5kb-100kb
bulk	ENSG00000130414	NDUFA10	2	240941703	chr2_240941703_C_A_b37	rs7609118	0.592967	-23116	5kb-100kb
bulk	ENSG00000180902	D2HGDH	2	242677184	chr2_242677184_G_A_b37	rs71351115	0.99773	3190	<5kb
bulk	ENSG00000204099	NEU4	2	242758179	chr2_242758179_C_T_b37	rs2293764	0.991065	8259	5kb-100kb
bulk	ENSG00000188011	CXXC11	2	242814009	chr2_242814009_G_A_b37	rs7420371	0.987146	2257	<5kb
bulk	ENSG00000233806	AC131097.3	2	242850012	chr2_242850012_C_T_b37	rs150121460	0.999946	26498	5kb-100kb
bulk	ENSG00000138031	ADCY3	2	25150758	chr2_25150758_T_C_b37	rs10185143	0.557313	8050	5kb-100kb
bulk	ENSG00000115138	POMC	2	25393722	chr2_25393722_A_C_b37	rs3754861	1	1950	<5kb
bulk	ENSG00000171055	FEZ2	2	36762533	chr2_36762533_A_G_b37	rs72789230	0.723591	-110697	>100kb
bulk	ENSG00000218739	CEBPZ-AS1	2	37424123	chr2_37424123_C_G_b37	rs72792811	0.966364	492	<5kb
bulk	ENSG00000115825	PRKD3	2	37465309	chr2_37465309_A_G_b37	rs7560904	0.992597	-86642	5kb-100kb
bulk	ENSG00000143924	EML4	2	42333345	chr2_42333345_G_A_b37	rs4953236	0.949037	-63145	5kb-100kb
bulk	ENSG00000230587	AC093609.1	2	43373558	chr2_43373558_C_A_b37	rs13425089	0.991076	43729	5kb-100kb
bulk	ENSG00000170802	FOXN2	2	48573895	chr2_48573895_G_C_b37	rs79073127	0.559002	32119	5kb-100kb
bulk	ENSG00000175928	LRRN1	3	3838698	chr3_3838698_T_C_b37	rs61580509	0.980934	-2423	<5kb
bulk	ENSG00000235978	AC018816.3	3	4856234	chr3_4856234_G_A_b37	rs901854	0.99998	-72743	5kb-100kb
bulk	ENSG00000269975	RP11-58B17.2	3	9463462	chr3_9463462_A_G_b37	rs2728934	0.990559	-77791	5kb-100kb
bulk	ENSG00000186792	HYAL3	3	50332697	chr3_50332697_G_A_b37	rs13100173	0.528357	-4202	<5kb
bulk	ENSG00000114738	MAPKAPK3	3	50915158	chr3_50915158_G_A_b37	rs4511895	0.536789	266207	>100kb
bulk	ENSG00000168268	NT5DC2	3	53020063	chr3_53020063_G_A_b37	rs6777554	0.93308	450993	>100kb
bulk	ENSG00000180376	CCDC66	3	56634544	chr3_56634544_G_A_b37	rs282534	0.891355	43355	5kb-100kb
bulk	ENSG00000163687	DNASE1L3	3	58187322	chr3_58187322_G_A_b37	rs61072144	0.526508	-13102	5kb-100kb
bulk	ENSG00000114405	C3orf14	3	62305073	chr3_62305073_G_C_b37	rs41276485	0.999537	425	<5kb
bulk	ENSG00000163634	THOC7	3	63842629	chr3_63842629_C_T_b37	rs832190	0.648603	-6950	5kb-100kb
bulk	ENSG00000239653	PSMD6-AS2	3	63997872	chr3_63997872_A_G_b37	rs1060897	0.575732	8174	5kb-100kb
bulk	ENSG00000239653	PSMD6-AS2	3	63997896	chr3_63997896_G_A_b37	rs2280160	1	8198	5kb-100kb
bulk	ENSG00000272181	RP11-245J9.6	3	63937992	chr3_63937992_C_T_b37	rs12485317	0.905252	-67192	5kb-100kb
bulk	ENSG00000144749	LRIG1	3	66341525	chr3_66341525_T_C_b37	rs34725717	0.55893	-210162	>100kb
bulk	ENSG00000183662	FAM19A1	3	68072553	chr3_68072553_C_G_b37	rs62249393	0.521239	19194	5kb-100kb
bulk	ENSG00000183662	FAM19A1	3	68106935	chr3_68106935_C_T_b37	rs7428837	0.926312	53576	5kb-100kb
bulk	ENSG00000144746	ARL6IP5	3	69062596	chr3_69062596_G_A_b37	rs145044895	0.584245	-71499	5kb-100kb
bulk	ENSG00000163380	LMOD3	3	69156421	chr3_69156421_G_A_b37	rs9816032	0.883519	-15762	5kb-100kb
bulk	ENSG00000170837	GPR27	3	71829467	chr3_71829467_A_G_b37	rs7634474	0.564472	26266	5kb-100kb
bulk	ENSG00000163421	PROK2	3	71761554	chr3_71761554_T_C_b37	rs13067349	0.527743	-72803	5kb-100kb
bulk	ENSG00000272690	RP11-803B1.8	3	75421226	chr3_75421226_T_A_b37	rs56670933	0.575008	-63273	5kb-100kb
bulk	ENSG00000227124	ZNF717	3	75820789	chr3_75820789_C_T_b37	rs62268130	0.902914	-13945	5kb-100kb
bulk	ENSG00000168386	FILIP1L	3	99904783	chr3_99904783_G_A_b37	rs12629505	0.996884	71426	5kb-100kb
bulk	ENSG00000144820	GPR128	3	100508189	chr3_100508189_A_G_b37	rs35476532	0.999999	179756	>100kb
bulk	ENSG00000144815	NXPE3	3	101498077	chr3_101498077_A_G_b37	rs3796278	0.998058	31	<5kb
bulk	ENSG00000174255	ZNF80	3	113952103	chr3_113952103_G_A_b37	rs2279827	0.999969	-4322	<5kb
bulk	ENSG00000181847	TIGIT	3	114014080	chr3_114014080_A_C_b37	rs73238029	0.554092	18320	5kb-100kb
bulk	ENSG00000242290	RP11-197K3.1	3	114238458	chr3_114238458_T_C_b37	rs2942785	0.574894	66018	5kb-100kb
bulk	ENSG00000144847	IGSF11	3	118929133	chr3_118929133_G_A_b37	rs16829479	0.92394	64218	5kb-100kb
bulk	ENSG00000121578	B4GALT4	3	118957370	chr3_118957370_G_A_b37	rs9842789	0.705617	-2580	<5kb
bulk	ENSG00000240661	RP11-174O3.3	3	119663780	chr3_119663780_G_A_b37	rs114872182	1	-404577	>100kb
bulk	ENSG00000160124	CCDC58	3	121993474	chr3_121993474_C_T_b37	rs35780274	0.999766	-108604	>100kb
bulk	ENSG00000160124	CCDC58	3	122066340	chr3_122066340_A_G_b37	rs10934586	1	-35738	5kb-100kb
bulk	ENSG00000160124	CCDC58	3	122074276	chr3_122074276_G_A_b37	rs77385877	0.989493	-27802	5kb-100kb
bulk	ENSG00000272758	RP11-299J3.8	3	122127592	chr3_122127592_A_G_b37	rs4678192	0.992389	-7462	5kb-100kb
bulk	ENSG00000070476	ZXDC	3	126141435	chr3_126141435_C_T_b37	rs71327767	0.980311	-53327	5kb-100kb
bulk	ENSG00000180767	CHST13	3	126247848	chr3_126247848_C_T_b37	rs11718493	0.593779	4722	<5kb
bulk	ENSG00000163870	TPRA1	3	127292333	chr3_127292333_G_A_b37	rs62264113	0.99995	-24761	5kb-100kb
bulk	ENSG00000074416	MGLL	3	127474030	chr3_127474030_G_A_b37	rs664910	0.964127	-68021	5kb-100kb
bulk	ENSG00000163704	PRRT3	3	9975386	chr3_9975386_C_G_b37	rs2270894	0.686147	-18692	5kb-100kb
bulk	ENSG00000157014	TATDN2	3	10295605	chr3_10295605_C_T_b37	rs421428	0.523188	5898	5kb-100kb
bulk	ENSG00000231177	LINC00852	3	10323781	chr3_10323781_G_A_b37	rs582868	0.999587	-2322	<5kb
bulk	ENSG00000240288	GHRLOS	3	10314153	chr3_10314153_A_G_b37	rs168529	0.575622	-13285	5kb-100kb
bulk	ENSG00000144712	CAND2	3	12838082	chr3_12838082_C_T_b37	rs7632698	0.681759	111	<5kb
bulk	ENSG00000073711	PPP2R3A	3	135936453	chr3_135936453_G_A_b37	rs525773	0.793206	251938	>100kb
bulk	ENSG00000240521	RP11-680B3.2	3	148659098	chr3_148659098_C_T_b37	rs9816930	0.86398	-18801	5kb-100kb
bulk	ENSG00000070087	PFN2	3	149608271	chr3_149608271_T_C_b37	rs11719798	0.997554	-160304	>100kb
bulk	ENSG00000196549	MME	3	154835224	chr3_154835224_T_C_b37	rs3796268	0.506625	93311	5kb-100kb
bulk	ENSG00000243926	TIPARP-AS1	3	156389947	chr3_156389947_T_C_b37	rs9289971	0.991785	-2220	<5kb
bulk	ENSG00000172667	ZMAT3	3	178753147	chr3_178753147_C_T_b37	rs11921986	0.956051	-36920	5kb-100kb
bulk	ENSG00000053524	MCF2L2	3	183146433	chr3_183146433_C_G_b37	rs6777106	1	-133	<5kb
bulk	ENSG00000163898	LIPH	3	185278897	chr3_185278897_C_A_b37	rs75562075	0.68675	8496	5kb-100kb
bulk	ENSG00000163898	LIPH	3	185292050	chr3_185292050_C_T_b37	rs79465457	0.998386	21649	5kb-100kb
bulk	ENSG00000145192	AHSG	3	186706893	chr3_186706893_C_A_b37	rs7635748	0.791188	376181	>100kb
bulk	ENSG00000213132	AC022498.1	3	187898523	chr3_187898523_T_C_b37	rs13082889	0.811242	2192	<5kb
bulk	ENSG00000188001	TPRG1	3	189154629	chr3_189154629_A_C_b37	rs114963874	0.515921	489626	>100kb
bulk	ENSG00000231770	TMEM44-AS1	3	194307659	chr3_194307659_C_T_b37	rs56852992	0.873173	2919	<5kb
bulk	ENSG00000271964	RP11-415F23.2	3	16350642	chr3_16350642_C_A_b37	rs9845427	0.997628	-5304	5kb-100kb
bulk	ENSG00000272792	RP11-141C7.4	3	195674257	chr3_195674257_C_G_b37	rs3827561	0.836077	307396	>100kb
bulk	ENSG00000242086	LINC00969	3	195667338	chr3_195667338_G_A_b37	rs145002336	0.507805	282405	>100kb
bulk	ENSG00000176945	MUC20	3	195473641	chr3_195473641_G_A_b37	rs712005	0.716682	25888	5kb-100kb
bulk	ENSG00000176945	MUC20	3	195659169	chr3_195659169_A_G_b37	rs4927680	0.999814	211416	>100kb
bulk	ENSG00000163961	RNF168	3	196201495	chr3_196201495_T_G_b37	rs111360550	0.51382	-29144	5kb-100kb
bulk	ENSG00000174004	NRROS	3	196366964	chr3_196366964_G_A_b37	rs939874	0.994757	407	<5kb
bulk	ENSG00000114503	NCBP2	3	196665854	chr3_196665854_A_G_b37	rs555582	0.557315	-3614	<5kb
bulk	ENSG00000163576	EFHB	3	19987539	chr3_19987539_G_T_b37	rs1133328	0.50177	-978	<5kb
bulk	ENSG00000163576	EFHB	3	19988437	chr3_19988437_G_C_b37	rs11128927	0.50177	-80	<5kb
bulk	ENSG00000231304	AC107622.1	3	20406783	chr3_20406783_C_T_b37	rs10460980	0.688257	22823	5kb-100kb
bulk	ENSG00000261734	RP11-669C19.1	3	20228009	chr3_20228009_T_C_b37	rs11709127	0.956986	-201732	>100kb
bulk	ENSG00000170293	CMTM8	3	32286791	chr3_32286791_G_A_b37	rs7632486	1	6620	5kb-100kb
bulk	ENSG00000170293	CMTM8	3	32332004	chr3_32332004_A_G_b37	rs60790124	0.58214	51833	5kb-100kb
bulk	ENSG00000153551	CMTM7	3	32499817	chr3_32499817_A_C_b37	rs17029555	0.745583	66654	5kb-100kb
bulk	ENSG00000188846	RPL14	3	40438120	chr3_40438120_C_T_b37	rs75965075	0.999831	-60663	5kb-100kb
bulk	ENSG00000196653	ZNF502	3	44762830	chr3_44762830_A_G_b37	rs56084453	0.999957	8695	5kb-100kb
bulk	ENSG00000011376	LARS2	3	45453526	chr3_45453526_C_T_b37	rs62244089	0.661931	23528	5kb-100kb
bulk	ENSG00000068745	IP6K2	3	48731961	chr3_48731961_A_G_b37	rs72929172	0.999457	-45825	5kb-100kb
bulk	ENSG00000197701	ZNF595	4	72048	chr4_72048_T_G_b37	rs6839041	0.996191	18869	5kb-100kb
bulk	ENSG00000163945	UVSSA	4	1349602	chr4_1349602_T_A_b37	rs3796618	0.946377	8548	5kb-100kb
bulk	ENSG00000163945	UVSSA	4	1412785	chr4_1412785_A_G_b37	rs74692412	0.999136	71731	5kb-100kb
bulk	ENSG00000244459	RP11-1398P2.1	4	1608224	chr4_1608224_G_A_b37	rs12501769	0.549955	26244	5kb-100kb
bulk	ENSG00000205595	AREGB	4	75483688	chr4_75483688_G_A_b37	rs1556507184	1	3059	<5kb
bulk	ENSG00000205595	AREGB	4	75485872	chr4_75485872_C_T_b37	rs1553933603	0.999998	5243	5kb-100kb
bulk	ENSG00000260265	RP11-44F21.5	4	75998753	chr4_75998753_C_A_b37	rs58959724	0.99988	-11174	5kb-100kb
bulk	ENSG00000260265	RP11-44F21.5	4	76074205	chr4_76074205_G_A_b37	rs6816583	0.974158	64278	5kb-100kb
bulk	ENSG00000138639	ARHGAP24	4	86559173	chr4_86559173_C_A_b37	rs1482088	0.588801	162906	>100kb
bulk	ENSG00000118762	PKD2	4	88905630	chr4_88905630_A_C_b37	rs10022392	1	-23190	5kb-100kb
bulk	ENSG00000118762	PKD2	4	88905795	chr4_88905795_T_C_b37	rs10012150	0.978694	-23025	5kb-100kb
bulk	ENSG00000272777	RP11-571L19.8	4	99988713	chr4_99988713_G_A_b37	rs17595186	0.689128	-563	<5kb
bulk	ENSG00000109323	MANBA	4	103680984	chr4_103680984_A_G_b37	rs223489	0.670323	-1167	<5kb
bulk	ENSG00000234492	RPL34-AS1	4	109561441	chr4_109561441_A_C_b37	rs11931892	0.905765	19825	5kb-100kb
bulk	ENSG00000138741	TRPC3	4	122896490	chr4_122896490_T_C_b37	rs9993043	0.60625	23581	5kb-100kb
bulk	ENSG00000085871	MGST2	4	140587414	chr4_140587414_A_C_b37	rs3822045	0.999372	492	<5kb
bulk	ENSG00000248810	RP11-362F19.1	4	142228292	chr4_142228292_C_T_b37	rs2321966	0.814163	-25480	5kb-100kb
bulk	ENSG00000249806	RP11-223C24.1	4	143625262	chr4_143625262_G_A_b37	rs1373036	0.768172	138090	>100kb
bulk	ENSG00000109452	INPP4B	4	143625262	chr4_143625262_G_A_b37	rs1373036	0.995295	-143323	>100kb
bulk	ENSG00000183090	FREM3	4	144438595	chr4_144438595_C_T_b37	rs35601522	0.963492	-183233	>100kb
bulk	ENSG00000245954	RP11-18H21.1	4	153022375	chr4_153022375_G_A_b37	rs13140099	0.999977	469	<5kb
bulk	ENSG00000145428	RNF175	4	154676555	chr4_154676555_A_G_b37	rs67381388	0.801154	-4832	<5kb
bulk	ENSG00000168824	NSG1	4	4350915	chr4_4350915_A_T_b37	rs55731118	1	1048	<5kb
bulk	ENSG00000168824	NSG1	4	4364612	chr4_4364612_A_G_b37	rs62287908	0.998818	14745	5kb-100kb
bulk	ENSG00000170891	CYTL1	4	5023112	chr4_5023112_G_A_b37	rs10937615	0.724524	1913	<5kb
bulk	ENSG00000152969	JAKMIP1	4	6200130	chr4_6200130_T_C_b37	rs7378328	0.886871	-2188	<5kb
bulk	ENSG00000183439	TRIM61	4	165878162	chr4_165878162_T_C_b37	rs3733420	0.886928	-20658	5kb-100kb
bulk	ENSG00000183439	TRIM61	4	165898682	chr4_165898682_C_T_b37	rs74651789	0.900075	-138	<5kb
bulk	ENSG00000183439	TRIM61	4	166029430	chr4_166029430_C_T_b37	rs11100601	0.868836	130610	>100kb
bulk	ENSG00000137601	NEK1	4	170533736	chr4_170533736_G_T_b37	rs10520157	0.997752	-44	<5kb
bulk	ENSG00000164120	HPGD	4	175442061	chr4_175442061_T_C_b37	rs45545934	1	-2244	<5kb
bulk	ENSG00000250131	RP11-130F10.1	4	178366622	chr4_178366622_C_G_b37	rs115852940	0.91104	489	<5kb
bulk	ENSG00000271538	RP11-326I11.4	4	185458709	chr4_185458709_C_T_b37	rs1991229	0.988206	1	<5kb
bulk	ENSG00000269302	AC110771.1	4	187122009	chr4_187122009_C_A_b37	rs7687961	0.521054	9383	5kb-100kb
bulk	ENSG00000145476	CYP4V2	4	187123784	chr4_187123784_T_C_b37	rs6552962	0.691998	11110	5kb-100kb
bulk	ENSG00000251580	RP11-539L10.3	4	6676485	chr4_6676485_G_A_b37	rs7662433	0.740504	928	<5kb
bulk	ENSG00000186222	BLOC1S4	4	6715431	chr4_6715431_G_A_b37	rs13105736	0.515212	-2411	<5kb
bulk	ENSG00000245468	RP11-367J11.3	4	7105229	chr4_7105229_T_G_b37	rs60841350	0.903596	117	<5kb
bulk	ENSG00000196526	AFAP1	4	7939008	chr4_7939008_T_A_b37	rs62290601	0.874075	-2645	<5kb
bulk	ENSG00000178163	ZNF518B	4	10483366	chr4_10483366_G_C_b37	rs28498086	0.69071	24334	5kb-100kb
bulk	ENSG00000250541	RP11-302F12.10	4	25772477	chr4_25772477_T_C_b37	rs13128580	0.510431	589	<5kb
bulk	ENSG00000240005	RP11-293A21.1	4	26861656	chr4_26861656_A_C_b37	rs9790789	0.515394	-565	<5kb
bulk	ENSG00000121892	PDS5A	4	39798386	chr4_39798386_G_A_b37	rs73240697	0.901106	-181190	>100kb
bulk	ENSG00000178343	SHISA3	4	42831116	chr4_42831116_C_T_b37	rs4036048	0.90775	431260	>100kb
bulk	ENSG00000124406	ATP8A1	4	42731265	chr4_42731265_T_C_b37	rs2575562	0.811736	72143	5kb-100kb
bulk	ENSG00000124406	ATP8A1	4	42731617	chr4_42731617_G_A_b37	rs10023033	1	72495	5kb-100kb
bulk	ENSG00000128039	SRD5A3	4	56217015	chr4_56217015_C_T_b37	rs36110240	0.987063	4739	<5kb
bulk	ENSG00000128039	SRD5A3	4	56510254	chr4_56510254_G_T_b37	rs55796004	0.594653	297978	>100kb
bulk	ENSG00000196503	ARL9	4	57374656	chr4_57374656_G_C_b37	rs10212643	1	3147	<5kb
bulk	ENSG00000128040	SPINK2	4	57627999	chr4_57627999_T_C_b37	rs35867715	0.586967	-59909	5kb-100kb
bulk	ENSG00000128040	SPINK2	4	57685913	chr4_57685913_G_C_b37	rs781539	0.964394	-1995	<5kb
bulk	ENSG00000221990	C5orf55	5	478655	chr5_478655_G_A_b37	rs3734141	0.907024	35397	5kb-100kb
bulk	ENSG00000180104	EXOC3	5	430217	chr5_430217_C_T_b37	rs957791	0.996471	-13056	5kb-100kb
bulk	ENSG00000113504	SLC12A7	5	1104938	chr5_1104938_C_T_b37	rs35188965	1	-7212	5kb-100kb
bulk	ENSG00000164253	WDR41	5	76875691	chr5_76875691_G_T_b37	rs57840239	0.915327	-40745	5kb-100kb
bulk	ENSG00000171530	TBCA	5	77071703	chr5_77071703_G_T_b37	rs254415	0.845813	-92901	5kb-100kb
bulk	ENSG00000245556	CTD-2037K23.2	5	77628612	chr5_77628612_G_A_b37	rs13162887	0.999998	-27719	5kb-100kb
bulk	ENSG00000250258	CTC-431G16.2	5	79082347	chr5_79082347_G_A_b37	rs9283795	0.783108	-29666	5kb-100kb
bulk	ENSG00000228716	DHFR	5	80159414	chr5_80159414_C_T_b37	rs245342	0.627322	208612	>100kb
bulk	ENSG00000250544	CTC-493L21.1	5	85741221	chr5_85741221_A_G_b37	rs72776052	0.553442	-301414	>100kb
bulk	ENSG00000248734	CTD-2260A17.1	5	96114493	chr5_96114493_T_C_b37	rs149173	0.655179	-5988	5kb-100kb
bulk	ENSG00000248489	CTD-2007H13.3	5	98265807	chr5_98265807_G_T_b37	rs34495	0.990473	932	<5kb
bulk	ENSG00000198961	PJA2	5	108681091	chr5_108681091_G_C_b37	rs6873299	0.67715	-64604	5kb-100kb
bulk	ENSG00000152495	CAMK4	5	110566360	chr5_110566360_C_T_b37	rs114378220	0.999668	7009	5kb-100kb
bulk	ENSG00000129596	CDO1	5	115130906	chr5_115130906_C_T_b37	rs258736	0.909643	-21745	5kb-100kb
bulk	ENSG00000164904	ALDH7A1	5	125919818	chr5_125919818_T_C_b37	rs79449010	0.998021	-11292	5kb-100kb
bulk	ENSG00000237190	CDKN2AIPNL	5	133619966	chr5_133619966_C_T_b37	rs62381364	0.687116	-127623	>100kb
bulk	ENSG00000124275	MTRR	5	7870973	chr5_7870973_A_G_b37	rs1801394	0.77154	19674	5kb-100kb
bulk	ENSG00000124279	FASTKD3	5	7860404	chr5_7860404_G_T_b37	rs162024	0.640083	-8746	5kb-100kb
bulk	ENSG00000231185	AC005592.2	5	141701224	chr5_141701224_G_T_b37	rs116165361	0.999528	-3634	<5kb
bulk	ENSG00000158497	HMHB1	5	143119511	chr5_143119511_T_C_b37	rs325247	1	-72215	5kb-100kb
bulk	ENSG00000158497	HMHB1	5	143197254	chr5_143197254_C_G_b37	rs35141453	0.999999	5528	5kb-100kb
bulk	ENSG00000158497	HMHB1	5	143204237	chr5_143204237_C_T_b37	rs3996366	0.989487	12511	5kb-100kb
bulk	ENSG00000176049	JAKMIP2	5	147162475	chr5_147162475_G_A_b37	rs2436340	0.999988	137	<5kb
bulk	ENSG00000164265	SCGB3A2	5	147251944	chr5_147251944_G_A_b37	rs13163344	0.999846	1699	<5kb
bulk	ENSG00000196743	GM2A	5	150653612	chr5_150653612_C_G_b37	rs75278160	0.999622	61901	5kb-100kb
bulk	ENSG00000135083	CCNJL	5	159701708	chr5_159701708_A_G_b37	rs13165930	0.811466	-70695	5kb-100kb
bulk	ENSG00000253978	CTB-178M22.2	5	167657026	chr5_167657026_C_A_b37	rs9313402	0.997576	-2336	<5kb
bulk	ENSG00000169230	PRELID1	5	176730775	chr5_176730775_A_T_b37	rs6879874	0.978493	0	<5kb
bulk	ENSG00000184840	TMED9	5	177023098	chr5_177023098_A_T_b37	rs6634	0.727386	3939	<5kb
bulk	ENSG00000249109	RP11-1026M7.2	5	177120697	chr5_177120697_T_C_b37	rs10060053	0.596838	-88501	5kb-100kb
bulk	ENSG00000249684	RP11-423H2.3	5	177349464	chr5_177349464_T_C_b37	rs79128666	0.866651	-27872	5kb-100kb
bulk	ENSG00000204677	FAM153C	5	177129851	chr5_177129851_A_C_b37	rs2650339	0.950759	-303555	>100kb
bulk	ENSG00000161011	SQSTM1	5	179249433	chr5_179249433_T_C_b37	rs475716	0.877218	16045	5kb-100kb
bulk	ENSG00000245317	CTC-241N9.1	5	179267088	chr5_179267088_G_C_b37	rs112957510	0.510679	-18925	5kb-100kb
bulk	ENSG00000197226	TBC1D9B	5	179335060	chr5_179335060_A_G_b37	rs152234	0.999966	201	<5kb
bulk	ENSG00000248367	CTB-129O4.1	5	179753119	chr5_179753119_T_C_b37	rs4529151	0.647433	32874	5kb-100kb
bulk	ENSG00000161055	SCGB3A1	5	179938186	chr5_179938186_A_T_b37	rs13361838	0.5	-80354	5kb-100kb
bulk	ENSG00000161055	SCGB3A1	5	179938884	chr5_179938884_G_A_b37	rs937919	0.5	-79656	5kb-100kb
bulk	ENSG00000161055	SCGB3A1	5	179940091	chr5_179940091_A_G_b37	rs9800264	1	-78449	5kb-100kb
bulk	ENSG00000161055	SCGB3A1	5	179943423	chr5_179943423_G_A_b37	rs7726226	1	-75117	5kb-100kb
bulk	ENSG00000161055	SCGB3A1	5	180005749	chr5_180005749_C_A_b37	rs7704287	0.75	-12791	5kb-100kb
bulk	ENSG00000161055	SCGB3A1	5	180006106	chr5_180006106_A_G_b37	rs7724243	0.75	-12434	5kb-100kb
bulk	ENSG00000161055	SCGB3A1	5	180007386	chr5_180007386_A_G_b37	rs7730055	0.5	-11154	5kb-100kb
bulk	ENSG00000161055	SCGB3A1	5	180007693	chr5_180007693_A_G_b37	rs4700961	0.5	-10847	5kb-100kb
bulk	ENSG00000161055	SCGB3A1	5	180009438	chr5_180009438_C_A_b37	rs57665202	1	-9102	5kb-100kb
bulk	ENSG00000165810	BTNL9	5	180483973	chr5_180483973_G_T_b37	rs6869019	0.827765	16748	5kb-100kb
bulk	ENSG00000112977	DAP	5	10680997	chr5_10680997_G_A_b37	rs5745297	0.998325	-80387	5kb-100kb
bulk	ENSG00000248874	C5orf17	5	23556661	chr5_23556661_A_T_b37	rs12187651	0.995007	-394796	>100kb
bulk	ENSG00000248874	C5orf17	5	23622862	chr5_23622862_G_A_b37	rs7717933	0.504127	-328595	>100kb
bulk	ENSG00000248874	C5orf17	5	24257422	chr5_24257422_A_G_b37	rs4461603	1	305965	>100kb
bulk	ENSG00000248874	C5orf17	5	24335255	chr5_24335255_T_C_b37	rs78499230	1	383798	>100kb
bulk	ENSG00000248874	C5orf17	5	24345772	chr5_24345772_A_G_b37	rs331301	0.544887	394315	>100kb
bulk	ENSG00000249572	CTD-2203K17.1	5	33440306	chr5_33440306_C_A_b37	rs3756663	0.507793	-419	<5kb
bulk	ENSG00000151388	ADAMTS12	5	33859404	chr5_33859404_C_A_b37	rs114803348	0.828961	-32893	5kb-100kb
bulk	ENSG00000250155	CTD-2353F22.1	5	36705905	chr5_36705905_C_G_b37	rs10461973	0.999462	-19392	5kb-100kb
bulk	ENSG00000177721	ANXA2R	5	43054758	chr5_43054758_G_C_b37	rs550400	0.513012	11486	5kb-100kb
bulk	ENSG00000213949	ITGA1	5	52003669	chr5_52003669_A_T_b37	rs351932	0.656948	-80061	5kb-100kb
bulk	ENSG00000134363	FST	5	52397586	chr5_52397586_C_T_b37	rs12515434	1	-378653	>100kb
bulk	ENSG00000134363	FST	5	52405432	chr5_52405432_T_A_b37	rs62359375	0.999238	-370807	>100kb
bulk	ENSG00000134363	FST	5	52453232	chr5_52453232_A_G_b37	rs254602	0.995332	-323007	>100kb
bulk	ENSG00000134363	FST	5	52475201	chr5_52475201_A_C_b37	rs10940293	1	-301038	>100kb
bulk	ENSG00000134363	FST	5	52477590	chr5_52477590_C_T_b37	rs153683	1	-298649	>100kb
bulk	ENSG00000134363	FST	5	52912354	chr5_52912354_C_G_b37	rs786334	1	136115	>100kb
bulk	ENSG00000134363	FST	5	52936538	chr5_52936538_A_C_b37	rs1844696	1	160299	>100kb
bulk	ENSG00000134363	FST	5	53014014	chr5_53014014_C_T_b37	rs12516618	0.5	237775	>100kb
bulk	ENSG00000134363	FST	5	53015163	chr5_53015163_C_A_b37	rs55859764	0.5	238924	>100kb
bulk	ENSG00000134363	FST	5	53267828	chr5_53267828_T_C_b37	rs62372397	0.998303	491589	>100kb
bulk	ENSG00000164258	NDUFS4	5	52856504	chr5_52856504_G_C_b37	rs2279516	0.707982	41	<5kb
bulk	ENSG00000164512	ANKRD55	5	55444683	chr5_55444683_G_A_b37	rs7731626	1	-84503	5kb-100kb
bulk	ENSG00000183474	GTF2H2C	5	68813626	chr5_68813626_T_C_b37	rs34962033	0.51888	-42409	5kb-100kb
bulk	ENSG00000254353	RP11-195E2.4	5	70681217	chr5_70681217_C_T_b37	rs6453406	0.750495	350990	>100kb
bulk	ENSG00000145736	GTF2H2	5	70309998	chr5_70309998_C_G_b37	rs28478097	1	-53481	5kb-100kb
bulk	ENSG00000145736	GTF2H2	5	70392462	chr5_70392462_A_G_b37	rs10067215	0.907474	28983	5kb-100kb
bulk	ENSG00000145741	BTF3	5	72674031	chr5_72674031_G_A_b37	rs10942655	0.860897	-120202	>100kb
bulk	ENSG00000272463	RP11-532F6.3	6	711150	chr6_711150_A_C_b37	rs2244443	1	-255	<5kb
bulk	ENSG00000272279	RP11-157J24.2	6	1528751	chr6_1528751_C_T_b37	rs35992711	0.705016	-395	<5kb
bulk	ENSG00000124570	SERPINB6	6	2955280	chr6_2955280_C_T_b37	rs1964863	0.505047	-16810	5kb-100kb
bulk	ENSG00000124588	NQO2	6	3003970	chr6_3003970_A_G_b37	rs4149358	1	15749	5kb-100kb
bulk	ENSG00000124588	NQO2	6	3027226	chr6_3027226_C_T_b37	rs3734479	0.879886	39005	5kb-100kb
bulk	ENSG00000137267	TUBB2A	6	3157442	chr6_3157442_C_G_b37	rs909963	0.91187	-318	<5kb
bulk	ENSG00000064995	TAF11	6	34490009	chr6_34490009_C_T_b37	rs6457781	0.655139	-365857	>100kb
bulk	ENSG00000064995	TAF11	6	34943538	chr6_34943538_A_T_b37	rs7741666	0.806171	87672	5kb-100kb
bulk	ENSG00000010030	ETV7	6	36355372	chr6_36355372_T_C_b37	rs2234071	0.686096	-792	<5kb
bulk	ENSG00000172738	TMEM217	6	37035718	chr6_37035718_G_A_b37	rs62406546	0.93446	-189695	>100kb
bulk	ENSG00000112130	RNF8	6	37348920	chr6_37348920_C_T_b37	rs2284923	0.997054	27172	5kb-100kb
bulk	ENSG00000112139	MDGA1	6	37663624	chr6_37663624_T_C_b37	rs9349050	0.97695	-3458	<5kb
bulk	ENSG00000183826	BTBD9	6	38139945	chr6_38139945_A_G_b37	rs9470807	0.505779	-467979	>100kb
bulk	ENSG00000112167	SAYSD1	6	39072681	chr6_39072681_A_G_b37	rs7696	0.975946	-10284	5kb-100kb
bulk	ENSG00000112561	TFEB	6	42110947	chr6_42110947_T_C_b37	rs72868773	0.740934	406950	>100kb
bulk	ENSG00000137225	CAPN11	6	44139869	chr6_44139869_C_T_b37	rs7763358	1	13321	5kb-100kb
bulk	ENSG00000237643	RP11-462G2.1	6	71104517	chr6_71104517_T_A_b37	rs12209850	0.5153	-73	<5kb
bulk	ENSG00000112309	B3GAT2	6	71498986	chr6_71498986_G_A_b37	rs6927575	0.500126	-167755	>100kb
bulk	ENSG00000112309	B3GAT2	6	71511231	chr6_71511231_G_A_b37	rs4410690	0.500126	-155510	>100kb
bulk	ENSG00000080007	DDX43	6	74104557	chr6_74104557_C_G_b37	rs558198	0.847043	86	<5kb
bulk	ENSG00000164430	MB21D1	6	74134592	chr6_74134592_T_A_b37	rs45501398	0.675866	-27407	5kb-100kb
bulk	ENSG00000135297	MTO1	6	74167981	chr6_74167981_C_A_b37	rs4708055	0.782728	-3320	<5kb
bulk	ENSG00000236016	RP1-3J17.3	6	86199233	chr6_86199233_A_G_b37	rs2229523	1	-140847	>100kb
bulk	ENSG00000236016	RP1-3J17.3	6	86241894	chr6_86241894_T_C_b37	rs4441928	0.999853	-98186	5kb-100kb
bulk	ENSG00000236016	RP1-3J17.3	6	86336337	chr6_86336337_G_C_b37	rs2842603	1	-3743	<5kb
bulk	ENSG00000236016	RP1-3J17.3	6	86532530	chr6_86532530_T_C_b37	rs76488172	1	192450	>100kb
bulk	ENSG00000236016	RP1-3J17.3	6	86805630	chr6_86805630_G_C_b37	rs13197828	1	465550	>100kb
bulk	ENSG00000198833	UBE2J1	6	90067072	chr6_90067072_T_C_b37	rs12209311	0.922158	4505	<5kb
bulk	ENSG00000228439	TSTD3	6	99968859	chr6_99968859_C_T_b37	rs17224485	0.731711	290	<5kb
bulk	ENSG00000228439	TSTD3	6	99971429	chr6_99971429_A_G_b37	rs9402863	0.73314	2860	<5kb
bulk	ENSG00000214113	LYRM4	6	5260694	chr6_5260694_C_T_b37	rs111557465	0.999998	-478	<5kb
bulk	ENSG00000124785	NRN1	6	5842718	chr6_5842718_A_G_b37	rs9504548	0.554353	-164482	>100kb
bulk	ENSG00000124491	F13A1	6	6333084	chr6_6333084_T_G_b37	rs12204494	0.75158	11838	5kb-100kb
bulk	ENSG00000124782	RREB1	6	7253731	chr6_7253731_G_T_b37	rs2714341	0.581017	145901	>100kb
bulk	ENSG00000112297	AIM1	6	106982732	chr6_106982732_C_T_b37	rs898893	0.682634	23002	5kb-100kb
bulk	ENSG00000009413	REV3L	6	111638335	chr6_111638335_C_T_b37	rs240972	0.523472	-166583	>100kb
bulk	ENSG00000056972	TRAF3IP2	6	111926334	chr6_111926334_T_C_b37	rs9487679	0.534732	-1147	<5kb
bulk	ENSG00000227012	RP1-97J1.2	6	112281597	chr6_112281597_C_T_b37	rs62414903	0.988954	58543	5kb-100kb
bulk	ENSG00000227012	RP1-97J1.2	6	112307379	chr6_112307379_C_T_b37	rs62414927	1	84325	5kb-100kb
bulk	ENSG00000188820	FAM26F	6	116783330	chr6_116783330_G_A_b37	rs1057192	0.999989	797	<5kb
bulk	ENSG00000188820	FAM26F	6	116783619	chr6_116783619_T_G_b37	rs117361304	1	1086	<5kb
bulk	ENSG00000111875	ASF1A	6	119178035	chr6_119178035_T_A_b37	rs150141688	0.503345	-37349	5kb-100kb
bulk	ENSG00000111906	HDDC2	6	125596957	chr6_125596957_C_T_b37	rs1040803	0.506033	-26325	5kb-100kb
bulk	ENSG00000198945	L3MBTL3	6	130374461	chr6_130374461_T_A_b37	rs7740107	0.999999	39617	5kb-100kb
bulk	ENSG00000164483	SAMD3	6	130505374	chr6_130505374_A_C_b37	rs41285310	0.722794	-181196	>100kb
bulk	ENSG00000112339	HBS1L	6	135390836	chr6_135390836_G_A_b37	rs1547247	0.999901	-33358	5kb-100kb
bulk	ENSG00000135541	AHI1	6	135818897	chr6_135818897_C_A_b37	rs13197384	0.997993	-17	<5kb
bulk	ENSG00000135525	MAP7	6	136595752	chr6_136595752_T_G_b37	rs811753	0.956946	-276205	>100kb
bulk	ENSG00000234147	RP3-460G2.2	6	141219631	chr6_141219631_A_T_b37	rs13206873	0.616188	45570	5kb-100kb
bulk	ENSG00000131016	AKAP12	6	151594179	chr6_151594179_A_G_b37	rs139740113	0.958385	33045	5kb-100kb
bulk	ENSG00000146426	TIAM2	6	155548501	chr6_155548501_C_T_b37	rs6933801	0.708929	394670	>100kb
bulk	ENSG00000130363	RSPH3	6	159371166	chr6_159371166_T_C_b37	rs78432664	0.567786	-50053	5kb-100kb
bulk	ENSG00000229921	KIF25-AS1	6	168391859	chr6_168391859_C_A_b37	rs12203032	0.533184	-5898	5kb-100kb
bulk	ENSG00000111843	TMEM14C	6	10723449	chr6_10723449_A_C_b37	rs1045911	1	301	<5kb
bulk	ENSG00000153157	SYCP2L	6	10895260	chr6_10895260_A_G_b37	rs6899676	0.816281	147233	>100kb
bulk	ENSG00000124523	SIRT5	6	13191517	chr6_13191517_G_C_b37	rs78891791	0.508722	-383299	>100kb
bulk	ENSG00000225921	NOL7	6	14059890	chr6_14059890_G_C_b37	rs6940019	0.5128	444331	>100kb
bulk	ENSG00000112183	RBM24	6	17327485	chr6_17327485_A_G_b37	rs9370979	0.71083	45908	5kb-100kb
bulk	ENSG00000137393	RNF144B	6	18399394	chr6_18399394_C_T_b37	rs1886248	0.999384	30615	5kb-100kb
bulk	ENSG00000137393	RNF144B	6	18471865	chr6_18471865_T_G_b37	rs12198115	0.976557	103086	>100kb
bulk	ENSG00000172197	MBOAT1	6	20213205	chr6_20213205_T_C_b37	rs2094429	0.974562	535	<5kb
bulk	ENSG00000240859	AC093627.10	7	128126	chr7_128126_T_C_b37	rs75915986	0.747923	-21471	5kb-100kb
bulk	ENSG00000240859	AC093627.10	7	145185	chr7_145185_C_G_b37	rs7786461	0.998383	-4412	<5kb
bulk	ENSG00000188191	PRKAR1B	7	756483	chr7_756483_G_C_b37	rs4072186	0.829068	-10804	5kb-100kb
bulk	ENSG00000230487	PSMG3-AS1	7	1614367	chr7_1614367_T_C_b37	rs60961513	0.777392	4658	<5kb
bulk	ENSG00000002822	MAD1L1	7	2126815	chr7_2126815_T_C_b37	rs11973308	1	-146063	>100kb
bulk	ENSG00000158517	NCF1	7	74012874	chr7_74012874_C_T_b37	rs112806573	0.596824	-175435	>100kb
bulk	ENSG00000158517	NCF1	7	74489486	chr7_74489486_T_C_b37	rs6955671	0.950251	301177	>100kb
bulk	ENSG00000146707	POMZP3	7	76060232	chr7_76060232_G_A_b37	rs34573489	1	-196346	>100kb
bulk	ENSG00000146707	POMZP3	7	76138898	chr7_76138898_A_G_b37	rs62476498	0.789513	-117680	>100kb
bulk	ENSG00000146707	POMZP3	7	76305980	chr7_76305980_A_C_b37	rs10264224	1	49402	5kb-100kb
bulk	ENSG00000186088	GSAP	7	76984572	chr7_76984572_G_A_b37	rs2037753	0.7619	-61145	5kb-100kb
bulk	ENSG00000127955	GNAI1	7	79761787	chr7_79761787_A_G_b37	rs7788845	0.752303	-1484	<5kb
bulk	ENSG00000182165	TP53TG1	7	86969559	chr7_86969559_C_T_b37	rs802035	0.999887	-5272	5kb-100kb
bulk	ENSG00000075142	SRI	7	87835469	chr7_87835469_G_A_b37	rs1063964	1	-20839	5kb-100kb
bulk	ENSG00000158528	PPP1R9A	7	94594055	chr7_94594055_A_G_b37	rs854719	0.581281	57541	5kb-100kb
bulk	ENSG00000005421	PON1	7	94953913	chr7_94953913_G_C_b37	rs705380	0.571351	-71760	5kb-100kb
bulk	ENSG00000160999	SH2B2	7	101950500	chr7_101950500_A_G_b37	rs803090	0.810504	22095	5kb-100kb
bulk	ENSG00000005075	POLR2J	7	102102343	chr7_102102343_T_C_b37	rs11764446	0.763861	-17011	5kb-100kb
bulk	ENSG00000168255	POLR2J3	7	102111936	chr7_102111936_G_A_b37	rs60871950	0.923712	-101167	>100kb
bulk	ENSG00000168255	POLR2J3	7	102440184	chr7_102440184_T_C_b37	rs10228495	0.759154	227081	>100kb
bulk	ENSG00000105808	RASA4	7	102111936	chr7_102111936_G_A_b37	rs60871950	0.801763	-145268	>100kb
bulk	ENSG00000267368	UPK3BL	7	102092001	chr7_102092001_T_C_b37	rs111469404	0.821651	-191237	>100kb
bulk	ENSG00000267368	UPK3BL	7	102351847	chr7_102351847_A_T_b37	rs4729851	1	68609	5kb-100kb
bulk	ENSG00000267368	UPK3BL	7	102354008	chr7_102354008_C_A_b37	rs4729853	1	70770	5kb-100kb
bulk	ENSG00000267368	UPK3BL	7	102358917	chr7_102358917_T_C_b37	rs12537647	1	75679	5kb-100kb
bulk	ENSG00000267368	UPK3BL	7	102380546	chr7_102380546_G_T_b37	rs6943840	1	97308	5kb-100kb
bulk	ENSG00000267368	UPK3BL	7	102401990	chr7_102401990_A_T_b37	rs11412851	1	118752	>100kb
bulk	ENSG00000170615	SLC26A5	7	103066122	chr7_103066122_T_C_b37	rs2906637	0.881225	-20502	5kb-100kb
bulk	ENSG00000170615	SLC26A5	7	103094202	chr7_103094202_G_A_b37	rs73175876	0.999982	7578	5kb-100kb
bulk	ENSG00000237513	RP11-325F22.2	7	104579775	chr7_104579775_T_A_b37	rs2470937	0.529577	-1735	<5kb
bulk	ENSG00000091127	PUS7	7	105162293	chr7_105162293_C_G_b37	rs112427007	0.999938	-421	<5kb
bulk	ENSG00000146776	ATXN7L1	7	105246821	chr7_105246821_C_T_b37	rs12154239	0.988517	-270229	>100kb
bulk	ENSG00000164597	COG5	7	107162515	chr7_107162515_C_T_b37	rs2520256	0.63373	-42444	5kb-100kb
bulk	ENSG00000177683	THAP5	7	108208587	chr7_108208587_G_C_b37	rs10258344	0.833375	-1607	<5kb
bulk	ENSG00000008311	AASS	7	121784441	chr7_121784441_G_A_b37	rs61298298	0.689702	107	<5kb
bulk	ENSG00000165055	METTL2B	7	128117227	chr7_128117227_G_A_b37	rs2288557	0.612948	444	<5kb
bulk	ENSG00000128617	OPN1SW	7	128393950	chr7_128393950_G_A_b37	rs109829	0.999894	-21894	5kb-100kb
bulk	ENSG00000128617	OPN1SW	7	128520881	chr7_128520881_T_C_b37	rs117652666	0.711634	105037	>100kb
bulk	ENSG00000198286	CARD11	7	3157702	chr7_3157702_A_G_b37	rs6955702	0.681045	74123	5kb-100kb
bulk	ENSG00000228334	AC024028.1	7	3157702	chr7_3157702_A_G_b37	rs6955702	0.895909	31647	5kb-100kb
bulk	ENSG00000272968	RBAK-RBAKDN	7	5024540	chr7_5024540_G_A_b37	rs9689983	0.984145	1191	<5kb
bulk	ENSG00000122674	CCZ1	7	5937428	chr7_5937428_A_C_b37	rs28558301	0.995068	-937	<5kb
bulk	ENSG00000122674	CCZ1	7	5951340	chr7_5951340_C_T_b37	rs7789034	0.828748	12975	5kb-100kb
bulk	ENSG00000136238	RAC1	7	6410321	chr7_6410321_A_G_b37	rs2689420	0.997141	-3833	<5kb
bulk	ENSG00000164535	DAGLB	7	6456091	chr7_6456091_C_T_b37	rs13235365	0.925443	-67730	5kb-100kb
bulk	ENSG00000106459	NRF1	7	129394236	chr7_129394236_G_A_b37	rs113096092	0.557741	142681	>100kb
bulk	ENSG00000158525	CPA5	7	129994154	chr7_129994154_T_A_b37	rs4731685	0.5	9524	5kb-100kb
bulk	ENSG00000158525	CPA5	7	129997061	chr7_129997061_A_G_b37	rs4731688	0.5	12431	5kb-100kb
bulk	ENSG00000158525	CPA5	7	129997325	chr7_129997325_G_A_b37	rs1861879	1	12695	5kb-100kb
bulk	ENSG00000158525	CPA5	7	129997996	chr7_129997996_A_G_b37	rs7803537	1	13366	5kb-100kb
bulk	ENSG00000158525	CPA5	7	130003661	chr7_130003661_A_G_b37	rs17164853	1	19031	5kb-100kb
bulk	ENSG00000158525	CPA5	7	130004191	chr7_130004191_G_A_b37	rs12530709	0.5	19561	5kb-100kb
bulk	ENSG00000158525	CPA5	7	130004758	chr7_130004758_A_G_b37	rs11767377	0.5	20128	5kb-100kb
bulk	ENSG00000158525	CPA5	7	130005092	chr7_130005092_G_T_b37	rs10265824	0.5	20462	5kb-100kb
bulk	ENSG00000158525	CPA5	7	130006050	chr7_130006050_T_A_b37	rs12531020	0.5	21420	5kb-100kb
bulk	ENSG00000158525	CPA5	7	130021488	chr7_130021488_G_C_b37	rs1126899	1	36858	5kb-100kb
bulk	ENSG00000158525	CPA5	7	130022041	chr7_130022041_C_T_b37	rs968404	1	37411	5kb-100kb
bulk	ENSG00000271204	RP11-138A9.1	7	130650859	chr7_130650859_G_A_b37	rs205780	0.525707	33894	5kb-100kb
bulk	ENSG00000273319	RP11-138A9.2	7	130623257	chr7_130623257_A_C_b37	rs205724	0.501733	2034	<5kb
bulk	ENSG00000273319	RP11-138A9.2	7	130623889	chr7_130623889_C_G_b37	rs205726	0.501733	2666	<5kb
bulk	ENSG00000273319	RP11-138A9.2	7	130626948	chr7_130626948_C_T_b37	rs12533527	0.664173	5725	5kb-100kb
bulk	ENSG00000224746	AC015987.1	7	135657505	chr7_135657505_C_T_b37	rs62489154	1	46302	5kb-100kb
bulk	ENSG00000064393	HIPK2	7	139189054	chr7_139189054_T_C_b37	rs2718231	0.516991	-288523	>100kb
bulk	ENSG00000159840	ZYX	7	143079806	chr7_143079806_G_A_b37	rs6464546	0.620903	1633	<5kb
bulk	ENSG00000229153	EPHA1-AS1	7	143104816	chr7_143104816_G_A_b37	rs7794735	1	-90	<5kb
bulk	ENSG00000229153	EPHA1-AS1	7	143113114	chr7_143113114_T_C_b37	rs68140767	0.528034	8208	5kb-100kb
bulk	ENSG00000146904	EPHA1	7	143104816	chr7_143104816_G_A_b37	rs7794735	0.970956	-1169	<5kb
bulk	ENSG00000050327	ARHGEF5	7	144065843	chr7_144065843_A_T_b37	rs1208156	0.561457	13462	5kb-100kb
bulk	ENSG00000244479	OR2A1-AS1	7	144079218	chr7_144079218_G_A_b37	rs1635083	0.977982	25944	5kb-100kb
bulk	ENSG00000273314	RP5-1136G13.2	7	148394595	chr7_148394595_A_G_b37	rs122571	0.640248	-1161	<5kb
bulk	ENSG00000187260	WDR86	7	151095131	chr7_151095131_G_A_b37	rs12703130	0.99626	-12682	5kb-100kb
bulk	ENSG00000127377	CRYGN	7	151138704	chr7_151138704_T_C_b37	rs6965504	0.729086	805	<5kb
bulk	ENSG00000261455	LINC01003	7	152162064	chr7_152162064_A_C_b37	rs117195373	0.999065	1193	<5kb
bulk	ENSG00000244291	C7orf13	7	156442035	chr7_156442035_T_C_b37	rs4716437	0.798512	8687	5kb-100kb
bulk	ENSG00000233038	AC011899.9	7	157649966	chr7_157649966_C_T_b37	rs11980292	0.741052	2745	<5kb
bulk	ENSG00000146918	NCAPG2	7	158287847	chr7_158287847_G_C_b37	rs111944115	0.961435	-209673	>100kb
bulk	ENSG00000146918	NCAPG2	7	158500207	chr7_158500207_G_A_b37	rs73167215	0.626504	2687	<5kb
bulk	ENSG00000146918	NCAPG2	7	158642948	chr7_158642948_C_T_b37	rs73527648	0.500583	145428	>100kb
bulk	ENSG00000146918	NCAPG2	7	158643128	chr7_158643128_C_T_b37	rs73527650	0.500583	145608	>100kb
bulk	ENSG00000136240	KDELR2	7	6502367	chr7_6502367_T_C_b37	rs6796	0.970925	-21506	5kb-100kb
bulk	ENSG00000136247	ZDHHC4	7	6617247	chr7_6617247_C_G_b37	rs11559147	1	182	<5kb
bulk	ENSG00000146530	VWDE	7	12457164	chr7_12457164_T_G_b37	rs847912	0.610275	13597	5kb-100kb
bulk	ENSG00000226816	AC005082.12	7	23232659	chr7_23232659_T_C_b37	rs1637221	1	-12973	5kb-100kb
bulk	ENSG00000226816	AC005082.12	7	23233219	chr7_23233219_T_A_b37	rs6969563	0.945964	-12413	5kb-100kb
bulk	ENSG00000122565	CBX3	7	26207755	chr7_26207755_C_A_b37	rs11767587	0.627096	-33027	5kb-100kb
bulk	ENSG00000106069	CHN2	7	29186256	chr7_29186256_A_G_b37	rs245880	0.5178	24366	5kb-100kb
bulk	ENSG00000106341	PPP1R17	7	31728180	chr7_31728180_T_C_b37	rs12666349	0.865311	1851	<5kb
bulk	ENSG00000136250	AOAH	7	36762723	chr7_36762723_A_G_b37	rs7785921	0.556666	-1431	<5kb
bulk	ENSG00000136250	AOAH	7	36763672	chr7_36763672_C_T_b37	rs2228410	0.512585	-482	<5kb
bulk	ENSG00000272908	RP11-121A8.1	7	38373761	chr7_38373761_G_A_b37	rs2735164	0.692303	4517	<5kb
bulk	ENSG00000106608	URGCP	7	44010922	chr7_44010922_A_G_b37	rs2595722	0.999673	44912	5kb-100kb
bulk	ENSG00000136279	DBNL	7	44100373	chr7_44100373_C_T_b37	rs17546439	0.564232	16134	5kb-100kb
bulk	ENSG00000147364	FBXO25	8	427857	chr8_427857_G_C_b37	rs13378	0.516698	71429	5kb-100kb
bulk	ENSG00000147364	FBXO25	8	427913	chr8_427913_T_C_b37	rs7864	0.895176	71485	5kb-100kb
bulk	ENSG00000104714	ERICH1	8	601226	chr8_601226_G_T_b37	rs1703910	0.727439	-86880	5kb-100kb
bulk	ENSG00000253982	CTD-2336O2.1	8	1736203	chr8_1736203_G_A_b37	rs11787148	0.713722	23535	5kb-100kb
bulk	ENSG00000176595	KBTBD11	8	1921773	chr8_1921773_C_T_b37	rs148718425	0.574991	-271	<5kb
bulk	ENSG00000176595	KBTBD11	8	1923644	chr8_1923644_G_A_b37	rs7388076	0.952348	1600	<5kb
bulk	ENSG00000036448	MYOM2	8	2076367	chr8_2076367_G_A_b37	rs28718089	1	83212	5kb-100kb
bulk	ENSG00000036448	MYOM2	8	2081038	chr8_2081038_G_A_b37	rs3824174	0.5	87883	5kb-100kb
bulk	ENSG00000036448	MYOM2	8	2081256	chr8_2081256_G_A_b37	rs3824172	0.5	88101	5kb-100kb
bulk	ENSG00000036448	MYOM2	8	2082753	chr8_2082753_T_G_b37	rs79200728	0.5	89598	5kb-100kb
bulk	ENSG00000036448	MYOM2	8	2082754	chr8_2082754_T_C_b37	rs77910338	0.5	89599	5kb-100kb
bulk	ENSG00000036448	MYOM2	8	2083145	chr8_2083145_G_A_b37	rs1550452	1	89990	5kb-100kb
bulk	ENSG00000036448	MYOM2	8	2083348	chr8_2083348_G_C_b37	rs62480003	1	90193	5kb-100kb
bulk	ENSG00000036448	MYOM2	8	2090770	chr8_2090770_T_C_b37	rs3779815	1	97615	5kb-100kb
bulk	ENSG00000036448	MYOM2	8	2093181	chr8_2093181_C_A_b37	rs3407	1	100026	>100kb
bulk	ENSG00000036448	MYOM2	8	2096979	chr8_2096979_C_G_b37	rs9314452	1	103824	>100kb
bulk	ENSG00000036448	MYOM2	8	2100796	chr8_2100796_G_C_b37	rs11136469	1	107641	>100kb
bulk	ENSG00000036448	MYOM2	8	2101045	chr8_2101045_T_C_b37	rs10780157	0.5	107890	>100kb
bulk	ENSG00000036448	MYOM2	8	2101486	chr8_2101486_G_A_b37	rs10099190	0.5	108331	>100kb
bulk	ENSG00000254319	RP11-134O21.1	8	2588443	chr8_2588443_G_T_b37	rs62490172	0.714892	2452	<5kb
bulk	ENSG00000091879	ANGPT2	8	6365620	chr8_6365620_T_C_b37	rs2515413	0.944572	-55310	5kb-100kb
bulk	ENSG00000076554	TPD52	8	81083860	chr8_81083860_T_C_b37	rs10111451	0.999998	-59607	5kb-100kb
bulk	ENSG00000253738	GS1-251I9.4	8	92064862	chr8_92064862_A_G_b37	rs7341609	0.7377	-17555	5kb-100kb
bulk	ENSG00000104324	CPQ	8	97575899	chr8_97575899_A_G_b37	rs10097232	0.690153	-81556	5kb-100kb
bulk	ENSG00000104324	CPQ	8	97629906	chr8_97629906_G_A_b37	rs10955078	0.998828	-27549	5kb-100kb
bulk	ENSG00000104361	NIPAL2	8	99305539	chr8_99305539_A_T_b37	rs4288343	0.96866	-1082	<5kb
bulk	ENSG00000253633	KB-1980E6.3	8	103541166	chr8_103541166_G_A_b37	rs17186084	0.999991	198	<5kb
bulk	ENSG00000253320	KB-1507C5.2	8	103785808	chr8_103785808_G_C_b37	rs12675428	0.753237	-90720	5kb-100kb
bulk	ENSG00000164930	FZD6	8	104345778	chr8_104345778_A_G_b37	rs1403294	0.758723	35117	5kb-100kb
bulk	ENSG00000254615	RP11-395G23.3	8	107283589	chr8_107283589_C_T_b37	rs72678523	0.940791	1217	<5kb
bulk	ENSG00000164758	MED30	8	118533312	chr8_118533312_A_G_b37	rs11990107	0.563152	360	<5kb
bulk	ENSG00000156787	TBC1D31	8	124086827	chr8_124086827_A_G_b37	rs10956114	0.827541	32619	5kb-100kb
bulk	ENSG00000183665	TRMT12	8	125462121	chr8_125462121_A_G_b37	rs4132855	0.914968	-927	<5kb
bulk	ENSG00000246228	CASC8	8	128447547	chr8_128447547_G_C_b37	rs74673821	0.518829	-46837	5kb-100kb
bulk	ENSG00000008513	ST3GAL1	8	134512809	chr8_134512809_G_A_b37	rs11776694	0.763249	-71374	5kb-100kb
bulk	ENSG00000171044	XKR6	8	10969235	chr8_10969235_T_A_b37	rs4618656	0.634354	-89640	5kb-100kb
bulk	ENSG00000136573	BLK	8	11611743	chr8_11611743_G_T_b37	rs804282	0.778776	260233	>100kb
bulk	ENSG00000154328	NEIL2	8	11677905	chr8_11677905_A_C_b37	rs1293299	0.698517	50757	5kb-100kb
bulk	ENSG00000079459	FDFT1	8	11677905	chr8_11677905_A_C_b37	rs1293299	0.999904	24823	5kb-100kb
bulk	ENSG00000253210	RP11-809O17.1	8	142140207	chr8_142140207_C_T_b37	rs11993339	0.643095	147	<5kb
bulk	ENSG00000171045	TSNARE1	8	143494345	chr8_143494345_C_G_b37	rs114533936	0.954386	9744	5kb-100kb
bulk	ENSG00000147813	NAPRT1	8	144658370	chr8_144658370_C_T_b37	rs896955	0.892582	-2413	<5kb
bulk	ENSG00000104529	EEF1D	8	144659608	chr8_144659608_A_G_b37	rs12678314	0.526737	-22103	5kb-100kb
bulk	ENSG00000179698	KIAA1875	8	145245647	chr8_145245647_C_T_b37	rs13267392	0.923269	83018	5kb-100kb
bulk	ENSG00000160948	VPS28	8	145642886	chr8_145642886_C_T_b37	rs117891721	1	-11045	5kb-100kb
bulk	ENSG00000161016	RPL8	8	146017782	chr8_146017782_C_T_b37	rs2954658	0.781489	-190	<5kb
bulk	ENSG00000104219	ZDHHC2	8	17135287	chr8_17135287_G_A_b37	rs7007448	0.988533	121749	>100kb
bulk	ENSG00000129422	MTUS1	8	17670230	chr8_17670230_T_C_b37	rs71526162	0.740732	11804	5kb-100kb
bulk	ENSG00000147408	CSGALNACT1	8	19622801	chr8_19622801_C_T_b37	rs73204703	0.658542	7261	5kb-100kb
bulk	ENSG00000254092	RP11-369E15.3	8	20897084	chr8_20897084_C_T_b37	rs6989851	0.75181	65696	5kb-100kb
bulk	ENSG00000158856	DMTN	8	21588962	chr8_21588962_T_C_b37	rs75897982	0.649693	-317544	>100kb
bulk	ENSG00000168487	BMP1	8	22028698	chr8_22028698_A_G_b37	rs36074562	0.922565	6449	5kb-100kb
bulk	ENSG00000147454	SLC25A37	8	23435117	chr8_23435117_G_A_b37	rs2928682	0.858277	48799	5kb-100kb
bulk	ENSG00000147421	HMBOX1	8	28909523	chr8_28909523_C_T_b37	rs10088428	1	161612	>100kb
bulk	ENSG00000120875	DUSP4	8	29266126	chr8_29266126_A_G_b37	rs653125	0.521498	57941	5kb-100kb
bulk	ENSG00000147471	PROSC	8	37635649	chr8_37635649_A_G_b37	rs7463174	1	15538	5kb-100kb
bulk	ENSG00000077782	FGFR1	8	38322346	chr8_38322346_A_G_b37	rs6996321	0.938527	-4006	<5kb
bulk	ENSG00000077782	FGFR1	8	38324281	chr8_38324281_C_A_b37	rs17182134	0.957181	-2071	<5kb
bulk	ENSG00000147526	TACC1	8	38644914	chr8_38644914_A_G_b37	rs11467	0.819868	59210	5kb-100kb
bulk	ENSG00000169499	PLEKHA2	8	38815193	chr8_38815193_C_T_b37	rs34124032	0.575494	56440	5kb-100kb
bulk	ENSG00000205293	RP11-1112C15.1	8	58858736	chr8_58858736_T_C_b37	rs7831997	0.752861	-32181	5kb-100kb
bulk	ENSG00000107099	DOCK8	9	370199	chr9_370199_A_G_b37	rs12156499	1	155345	>100kb
bulk	ENSG00000173253	DMRT2	9	1048945	chr9_1048945_C_T_b37	rs12002058	0.536157	-1409	<5kb
bulk	ENSG00000237359	RP11-509J21.2	9	3652155	chr9_3652155_T_A_b37	rs1334063	0.857714	4820	<5kb
bulk	ENSG00000107249	GLIS3	9	4238348	chr9_4238348_A_G_b37	rs10114646	0.514078	-110044	>100kb
bulk	ENSG00000107249	GLIS3	9	4297036	chr9_4297036_A_C_b37	rs56795713	1	-51356	5kb-100kb
bulk	ENSG00000107020	PLGRKT	9	5383460	chr9_5383460_C_G_b37	rs2104175	0.504052	-54418	5kb-100kb
bulk	ENSG00000148090	AUH	9	94105457	chr9_94105457_G_A_b37	rs7856089	0.519227	-18738	5kb-100kb
bulk	ENSG00000157303	SUSD3	9	95826011	chr9_95826011_C_A_b37	rs74513746	0.513038	5022	5kb-100kb
bulk	ENSG00000131669	NINJ1	9	95882901	chr9_95882901_T_C_b37	rs7032525	0.543256	-13669	5kb-100kb
bulk	ENSG00000136842	TMOD1	9	100335653	chr9_100335653_A_G_b37	rs2805806	1	72191	5kb-100kb
bulk	ENSG00000106789	CORO2A	9	100954429	chr9_100954429_G_A_b37	rs28703824	0.958551	-493	<5kb
bulk	ENSG00000204291	COL15A1	9	101823373	chr9_101823373_A_G_b37	rs1413298	0.825728	117912	>100kb
bulk	ENSG00000136783	NIPSNAP3A	9	107524390	chr9_107524390_C_T_b37	rs10820724	0.998694	14421	5kb-100kb
bulk	ENSG00000165028	NIPSNAP3B	9	107526619	chr9_107526619_G_A_b37	rs62565988	0.535471	181	<5kb
bulk	ENSG00000119326	CTNNAL1	9	111774463	chr9_111774463_T_G_b37	rs12343956	1	-1346	<5kb
bulk	ENSG00000119411	BSPRY	9	116113396	chr9_116113396_C_T_b37	rs7873862	0.916292	1575	<5kb
bulk	ENSG00000119431	HDHD3	9	116138013	chr9_116138013_C_T_b37	rs3747816	0.966908	-1266	<5kb
bulk	ENSG00000106952	TNFSF8	9	117660601	chr9_117660601_G_C_b37	rs5003740	0.993414	-32096	5kb-100kb
bulk	ENSG00000119403	PHF19	9	123631642	chr9_123631642_G_C_b37	rs3753029	0.530791	-7964	5kb-100kb
bulk	ENSG00000229245	RP11-542K23.7	9	125168878	chr9_125168878_C_T_b37	rs35918962	1	3192	<5kb
bulk	ENSG00000229245	RP11-542K23.7	9	125169026	chr9_125169026_C_G_b37	rs58902126	1	3340	<5kb
bulk	ENSG00000229245	RP11-542K23.7	9	125182606	chr9_125182606_C_G_b37	rs4837964	1	16920	5kb-100kb
bulk	ENSG00000229245	RP11-542K23.7	9	125218747	chr9_125218747_C_T_b37	rs1930115	1	53061	5kb-100kb
bulk	ENSG00000171501	OR1N2	9	125168878	chr9_125168878_C_T_b37	rs35918962	0.506078	-146513	>100kb
bulk	ENSG00000196814	MVB12B	9	129206832	chr9_129206832_A_G_b37	rs10122788	0.581834	117704	>100kb
bulk	ENSG00000106992	AK1	9	130668957	chr9_130668957_A_G_b37	rs10819317	1	28935	5kb-100kb
bulk	ENSG00000160408	ST6GALNAC6	9	130668957	chr9_130668957_A_G_b37	rs10819317	0.999797	1270	<5kb
bulk	ENSG00000223478	RP11-545E17.3	9	131489620	chr9_131489620_C_T_b37	rs55697116	1	2896	<5kb
bulk	ENSG00000136802	LRRC8A	9	131582104	chr9_131582104_A_G_b37	rs10819449	0.892058	-62287	5kb-100kb
bulk	ENSG00000130720	FIBCD1	9	133868398	chr9_133868398_C_T_b37	rs12683313	0.902911	53725	5kb-100kb
bulk	ENSG00000148290	SURF1	9	136223366	chr9_136223366_G_A_b37	rs523304	0.522569	-186	<5kb
bulk	ENSG00000148290	SURF1	9	136237539	chr9_136237539_C_G_b37	rs1179036	0.970385	13987	5kb-100kb
bulk	ENSG00000164989	CCDC171	9	15574495	chr9_15574495_G_T_b37	rs276452	0.711394	21600	5kb-100kb
bulk	ENSG00000236403	RP11-447M12.2	9	137424705	chr9_137424705_C_T_b37	rs72770852	0.554609	-404292	>100kb
bulk	ENSG00000213221	DNLZ	9	139285505	chr9_139285505_T_C_b37	rs112225532	0.841845	27264	5kb-100kb
bulk	ENSG00000237886	RP11-611D20.2	9	139440852	chr9_139440852_A_G_b37	rs3013307	0.787896	188	<5kb
bulk	ENSG00000233016	SNHG7	9	139613998	chr9_139613998_C_T_b37	rs11145844	0.813178	-8638	5kb-100kb
bulk	ENSG00000176919	C8G	9	140070638	chr9_140070638_T_C_b37	rs4880219	0.534727	230940	>100kb
bulk	ENSG00000180549	FUT7	9	139924637	chr9_139924637_T_C_b37	rs13301354	0.604455	-2825	<5kb
bulk	ENSG00000107281	NPDC1	9	139940653	chr9_139940653_C_A_b37	rs28705707	0.696538	-2	<5kb
bulk	ENSG00000130653	PNPLA7	9	140356422	chr9_140356422_G_C_b37	rs28452008	0.995633	-88564	5kb-100kb
bulk	ENSG00000176399	DMRTA1	9	22381409	chr9_22381409_G_T_b37	rs34254072	0.757319	-65431	5kb-100kb
bulk	ENSG00000086062	B4GALT1	9	33116941	chr9_33116941_G_C_b37	rs12352863	0.863669	-50413	5kb-100kb
bulk	ENSG00000010438	PRSS3	9	33369943	chr9_33369943_G_A_b37	rs2230122	0.981704	-380572	>100kb
bulk	ENSG00000147955	SIGMAR1	9	34583636	chr9_34583636_G_T_b37	rs13440002	0.965626	-54170	5kb-100kb
bulk	ENSG00000147955	SIGMAR1	9	34649442	chr9_34649442_A_G_b37	rs2070074	0.52914	11636	5kb-100kb
bulk	ENSG00000213930	GALT	9	34655436	chr9_34655436_T_C_b37	rs2812357	0.999988	8803	5kb-100kb
bulk	ENSG00000137094	DNAJB5	9	34988605	chr9_34988605_G_C_b37	rs138294209	0.994537	-1033	<5kb
bulk	ENSG00000198467	TPM2	9	35521572	chr9_35521572_A_G_b37	rs35873201	0.983863	-169445	>100kb
bulk	ENSG00000137106	GRHPR	9	37422656	chr9_37422656_C_T_b37	rs4878690	0.98959	-7	<5kb
bulk	ENSG00000106733	NMRK1	9	77702372	chr9_77702372_C_T_b37	rs35223569	1	-761	<5kb
bulk	ENSG00000134996	OSTF1	9	77698483	chr9_77698483_G_A_b37	rs11144219	0.620084	-4976	<5kb
bulk	ENSG00000106829	TLE4	9	82187095	chr9_82187095_G_A_b37	rs2807303	0.90788	407	<5kb
bulk	ENSG00000165115	KIF27	9	86537943	chr9_86537943_C_T_b37	rs113517637	0.999649	1601	<5kb
bulk	ENSG00000165115	KIF27	9	86613781	chr9_86613781_C_T_b37	rs111660758	1	77439	5kb-100kb
bulk	ENSG00000135047	CTSL	9	90327095	chr9_90327095_G_A_b37	rs3128499	0.564376	-13339	5kb-100kb
bulk	ENSG00000107959	PITRM1	10	3193412	chr10_3193412_C_T_b37	rs76088740	0.999395	-21591	5kb-100kb
bulk	ENSG00000196139	AKR1C3	10	5327676	chr10_5327676_A_G_b37	rs9423591	0.718235	250130	>100kb
bulk	ENSG00000165730	STOX1	10	70480098	chr10_70480098_C_A_b37	rs9415931	0.505538	-107200	>100kb
bulk	ENSG00000165730	STOX1	10	70603360	chr10_70603360_G_A_b37	rs55746511	0.625039	16062	5kb-100kb
bulk	ENSG00000236154	RP11-343J3.2	10	71305267	chr10_71305267_C_T_b37	rs10998852	0.799771	-30296	5kb-100kb
bulk	ENSG00000180817	PPA1	10	71993094	chr10_71993094_T_G_b37	rs7077538	0.731211	-573	<5kb
bulk	ENSG00000237512	UNC5B-AS1	10	72977060	chr10_72977060_G_C_b37	rs59587808	0.644529	-925	<5kb
bulk	ENSG00000107738	C10orf54	10	73508791	chr10_73508791_T_C_b37	rs748113	0.973721	-24464	5kb-100kb
bulk	ENSG00000166295	ANAPC16	10	74127221	chr10_74127221_G_A_b37	rs13688	0.972963	151434	>100kb
bulk	ENSG00000165637	VDAC2	10	76970613	chr10_76970613_G_C_b37	rs11543	0.602836	701	<5kb
bulk	ENSG00000165644	COMTD1	10	76873427	chr10_76873427_T_C_b37	rs11001296	0.802698	-122361	>100kb
bulk	ENSG00000226051	ZNF503-AS1	10	76842244	chr10_76842244_T_G_b37	rs4746260	1	-187333	>100kb
bulk	ENSG00000226381	RP11-119F19.2	10	81445802	chr10_81445802_A_G_b37	rs2983793	0.982382	-80283	5kb-100kb
bulk	ENSG00000225484	RP11-773D16.1	10	81588553	chr10_81588553_T_C_b37	rs7921725	0.953602	2203	<5kb
bulk	ENSG00000226659	RP11-137H2.4	10	82295398	chr10_82295398_G_A_b37	rs11185932	1	-300	<5kb
bulk	ENSG00000231082	RP11-514F8.2	10	82272189	chr10_82272189_T_C_b37	rs75442315	0.518739	-137364	>100kb
bulk	ENSG00000148671	ADIRF	10	88733275	chr10_88733275_G_A_b37	rs12783321	0.638659	5326	5kb-100kb
bulk	ENSG00000224914	LINC00863	10	88960049	chr10_88960049_G_A_b37	rs11202387	0.886928	-142444	>100kb
bulk	ENSG00000119977	TCTN3	10	97479474	chr10_97479474_A_G_b37	rs11528095	0.500523	25574	5kb-100kb
bulk	ENSG00000119977	TCTN3	10	97495351	chr10_97495351_G_A_b37	rs6584021	0.500523	41451	5kb-100kb
bulk	ENSG00000138185	ENTPD1	10	97628994	chr10_97628994_A_G_b37	rs2226163	0.629099	157458	>100kb
bulk	ENSG00000107872	FBXL15	10	103920475	chr10_103920475_T_C_b37	rs1049455	0.997771	-258471	>100kb
bulk	ENSG00000120055	C10orf95	10	104197327	chr10_104197327_A_G_b37	rs72845701	0.999987	-13973	5kb-100kb
bulk	ENSG00000156398	SFXN2	10	104487382	chr10_104487382_C_T_b37	rs2902548	0.829872	13087	5kb-100kb
bulk	ENSG00000203867	RBM20	10	112423125	chr10_112423125_C_T_b37	rs57500029	0.740546	18970	5kb-100kb
bulk	ENSG00000043591	ADRB1	10	115831533	chr10_115831533_A_G_b37	rs68122733	0.812647	27727	5kb-100kb
bulk	ENSG00000057608	GDI2	10	5799613	chr10_5799613_A_G_b37	rs2275774	0.526936	-84482	5kb-100kb
bulk	ENSG00000134470	IL15RA	10	6017838	chr10_6017838_A_G_b37	rs8177637	0.687024	-2312	<5kb
bulk	ENSG00000237943	PRKCQ-AS1	10	6626214	chr10_6626214_G_A_b37	rs41284471	0.785761	3833	<5kb
bulk	ENSG00000183605	SFXN4	10	120920588	chr10_120920588_T_C_b37	rs10749291	0.884371	-4591	<5kb
bulk	ENSG00000148908	RGS10	10	121394938	chr10_121394938_A_G_b37	rs74157688	0.579448	92718	5kb-100kb
bulk	ENSG00000226864	ATE1-AS1	10	123688152	chr10_123688152_A_T_b37	rs10887024	0.792391	325	<5kb
bulk	ENSG00000065154	OAT	10	126107506	chr10_126107506_A_C_b37	rs4144117	0.924923	-39	<5kb
bulk	ENSG00000203780	FANK1	10	127855523	chr10_127855523_A_C_b37	rs898325	0.999853	270415	>100kb
bulk	ENSG00000148848	ADAM12	10	127855523	chr10_127855523_A_C_b37	rs898325	0.919013	-221501	>100kb
bulk	ENSG00000170430	MGMT	10	131266470	chr10_131266470_T_A_b37	rs12269324	0.80517	1022	<5kb
bulk	ENSG00000170430	MGMT	10	131364237	chr10_131364237_C_T_b37	rs77900915	1	98789	5kb-100kb
bulk	ENSG00000170430	MGMT	10	131445731	chr10_131445731_T_C_b37	rs1008982	0.554445	180283	>100kb
bulk	ENSG00000175470	PPP2R2D	10	133778652	chr10_133778652_A_C_b37	rs7079591	0.583314	30697	5kb-100kb
bulk	ENSG00000176171	BNIP3	10	133791190	chr10_133791190_T_A_b37	rs10781582	0.630969	-4245	<5kb
bulk	ENSG00000235010	RP11-140A10.3	10	134010224	chr10_134010224_C_G_b37	rs1552681	0.643889	10758	5kb-100kb
bulk	ENSG00000151640	DPYSL4	10	134026447	chr10_134026447_T_C_b37	rs1038804	0.99998	26043	5kb-100kb
bulk	ENSG00000165752	STK32C	10	134144005	chr10_134144005_T_C_b37	rs7085852	1	-1346	<5kb
bulk	ENSG00000180066	C10orf91	10	134208651	chr10_134208651_G_A_b37	rs113212295	0.546883	-49180	5kb-100kb
bulk	ENSG00000180066	C10orf91	10	134260661	chr10_134260661_A_T_b37	rs80285371	0.987398	2830	<5kb
bulk	ENSG00000127884	ECHS1	10	135186806	chr10_135186806_A_G_b37	rs10466126	0.778109	-387	<5kb
bulk	ENSG00000107537	PHYH	10	13517380	chr10_13517380_A_G_b37	rs56890921	0.599692	172968	>100kb
bulk	ENSG00000152465	NMT2	10	15239498	chr10_15239498_A_G_b37	rs10906857	0.969217	28806	5kb-100kb
bulk	ENSG00000152465	NMT2	10	15275804	chr10_15275804_G_A_b37	rs11259560	0.824724	65112	5kb-100kb
bulk	ENSG00000078114	NEBL	10	21496814	chr10_21496814_A_C_b37	rs10764309	0.984698	33698	5kb-100kb
bulk	ENSG00000269897	COMMD3-BMI1	10	22578733	chr10_22578733_C_T_b37	rs77962759	0.55844	-26584	5kb-100kb
bulk	ENSG00000120616	EPC1	10	32554586	chr10_32554586_C_T_b37	rs2806144	0.686058	-113140	>100kb
bulk	ENSG00000172661	FAM21C	10	46045154	chr10_46045154_A_G_b37	rs77517512	0.993662	-177494	>100kb
bulk	ENSG00000188234	AGAP4	10	45937992	chr10_45937992_A_C_b37	rs10751383	0.849499	-411331	>100kb
bulk	ENSG00000198035	AGAP9	10	48494336	chr10_48494336_A_C_b37	rs11204238	0.524578	304724	>100kb
bulk	ENSG00000204161	C10orf128	10	50402816	chr10_50402816_A_C_b37	rs2377995	0.657404	6186	5kb-100kb
bulk	ENSG00000072401	UBE2D1	10	60144207	chr10_60144207_G_A_b37	rs4390300	0.777299	49472	5kb-100kb
bulk	ENSG00000150347	ARID5B	10	63955526	chr10_63955526_A_G_b37	rs12253181	0.627387	294467	>100kb
bulk	ENSG00000254559	RP11-304M2.5	11	367818	chr11_367818_G_A_b37	rs10902141	0.633909	164195	>100kb
bulk	ENSG00000177951	BET1L	11	254869	chr11_254869_G_C_b37	rs2178798	0.998122	47441	5kb-100kb
bulk	ENSG00000142102	ATHL1	11	290233	chr11_290233_A_G_b37	rs3809109	0.992822	1095	<5kb
bulk	ENSG00000142102	ATHL1	11	292798	chr11_292798_A_G_b37	rs11602423	0.762284	3660	<5kb
bulk	ENSG00000185201	IFITM2	11	308180	chr11_308180_A_G_b37	rs10398	0.900212	549	<5kb
bulk	ENSG00000185201	IFITM2	11	329159	chr11_329159_G_C_b37	rs10751649	0.906844	21528	5kb-100kb
bulk	ENSG00000251661	RP11-326C3.11	11	313755	chr11_313755_C_G_b37	rs11246062	0.627395	-4885	<5kb
bulk	ENSG00000251661	RP11-326C3.11	11	323222	chr11_323222_C_T_b37	rs9666295	0.999993	4582	<5kb
bulk	ENSG00000251661	RP11-326C3.11	11	323649	chr11_323649_C_T_b37	rs7944394	0.999998	5009	5kb-100kb
bulk	ENSG00000251661	RP11-326C3.11	11	326317	chr11_326317_C_G_b37	rs10902124	1	7677	5kb-100kb
bulk	ENSG00000255328	RP11-326C3.12	11	327334	chr11_327334_C_T_b37	rs11246068	0.990558	163	<5kb
bulk	ENSG00000142089	IFITM3	11	316349	chr11_316349_G_A_b37	rs7942247	0.83776	-11188	5kb-100kb
bulk	ENSG00000142089	IFITM3	11	320836	chr11_320836_C_T_b37	rs34481144	0.999972	-6701	5kb-100kb
bulk	ENSG00000254815	RP11-496I9.1	11	552788	chr11_552788_G_C_b37	rs11246182	0.578816	-4807	<5kb
bulk	ENSG00000177106	EPS8L2	11	723429	chr11_723429_C_T_b37	rs4078520	0.99916	28991	5kb-100kb
bulk	ENSG00000177042	TMEM80	11	695854	chr11_695854_C_T_b37	rs7945422	0.912141	426	<5kb
bulk	ENSG00000255284	AP006621.5	11	783512	chr11_783512_A_C_b37	rs11246311	0.999935	5934	5kb-100kb
bulk	ENSG00000110455	ACCS	11	44087989	chr11_44087989_G_T_b37	rs2074038	1	514	<5kb
bulk	ENSG00000254427	RP11-430H10.1	11	45373480	chr11_45373480_G_C_b37	rs12418562	1	-3442	<5kb
bulk	ENSG00000205106	CTD-2210P24.4	11	45793023	chr11_45793023_T_G_b37	rs2666890	0.567107	40	<5kb
bulk	ENSG00000110514	MADD	11	47306630	chr11_47306630_C_T_b37	rs35233100	0.577025	15918	5kb-100kb
bulk	ENSG00000134809	TIMM10	11	57283988	chr11_57283988_C_T_b37	rs2848626	1	-14288	5kb-100kb
bulk	ENSG00000156603	MED19	11	57477825	chr11_57477825_C_A_b37	rs56406844	0.712985	-1856	<5kb
bulk	ENSG00000134824	FADS2	11	61595564	chr11_61595564_C_T_b37	rs968567	0.997148	35112	5kb-100kb
bulk	ENSG00000149485	FADS1	11	61595564	chr11_61595564_C_T_b37	rs968567	0.533733	-1226	<5kb
bulk	ENSG00000124942	AHNAK	11	62337293	chr11_62337293_T_C_b37	rs80073436	0.939363	13586	5kb-100kb
bulk	ENSG00000133317	LGALS12	11	63274768	chr11_63274768_T_G_b37	rs1404504	0.803348	1212	<5kb
bulk	ENSG00000133328	HRASLS2	11	63274914	chr11_63274914_G_A_b37	rs1404503	1	-55941	5kb-100kb
bulk	ENSG00000133328	HRASLS2	11	63275563	chr11_63275563_C_T_b37	rs10897430	1	-55292	5kb-100kb
bulk	ENSG00000133328	HRASLS2	11	63278330	chr11_63278330_C_T_b37	rs2269400	1	-52525	5kb-100kb
bulk	ENSG00000133328	HRASLS2	11	63320239	chr11_63320239_A_G_b37	rs1554656	0.632276	-10616	5kb-100kb
bulk	ENSG00000176485	PLA2G16	11	63724175	chr11_63724175_G_A_b37	rs1055933	0.901151	339820	>100kb
bulk	ENSG00000149743	TRPT1	11	63991581	chr11_63991581_G_A_b37	rs11549690	0.621874	-2145	<5kb
bulk	ENSG00000236935	AP003774.1	11	64100776	chr11_64100776_A_G_b37	rs1662185	1	3800	<5kb
bulk	ENSG00000168070	C11orf85	11	64769471	chr11_64769471_G_A_b37	rs627880	0.997179	29914	5kb-100kb
bulk	ENSG00000168070	C11orf85	11	65140209	chr11_65140209_A_G_b37	rs17304039	1	400652	>100kb
bulk	ENSG00000254614	AP003068.23	11	65079008	chr11_65079008_A_T_b37	rs74810810	0.907927	129703	>100kb
bulk	ENSG00000173715	C11orf80	11	66569509	chr11_66569509_G_T_b37	rs35287213	0.916825	57587	5kb-100kb
bulk	ENSG00000172932	ANKRD13D	11	66950585	chr11_66950585_T_G_b37	rs72928932	0.589338	-105433	>100kb
bulk	ENSG00000251637	RP11-119D9.1	11	67664875	chr11_67664875_T_C_b37	rs2428818	0.793244	10927	5kb-100kb
bulk	ENSG00000177685	EFCAB4A	11	718956	chr11_718956_C_T_b37	rs76229598	0.645369	-107188	>100kb
bulk	ENSG00000177685	EFCAB4A	11	827713	chr11_827713_A_T_b37	rs61876746	0.999999	1569	<5kb
bulk	ENSG00000177697	CD151	11	834389	chr11_834389_T_C_b37	rs72847212	0.990176	1546	<5kb
bulk	ENSG00000177697	CD151	11	857789	chr11_857789_C_T_b37	rs74915614	0.729662	24946	5kb-100kb
bulk	ENSG00000255153	TOLLIP-AS1	11	1296363	chr11_1296363_T_G_b37	rs5744032	0.994108	-34636	5kb-100kb
bulk	ENSG00000130592	LSP1	11	1874221	chr11_1874221_C_T_b37	rs907612	0.905961	21	<5kb
bulk	ENSG00000183734	ASCL2	11	2321095	chr11_2321095_C_A_b37	rs2521269	0.689476	28913	5kb-100kb
bulk	ENSG00000110203	FOLR3	11	71850722	chr11_71850722_C_T_b37	rs1802608	1	24807	5kb-100kb
bulk	ENSG00000110203	FOLR3	11	71852124	chr11_71852124_A_G_b37	rs1807295	1	26209	5kb-100kb
bulk	ENSG00000110203	FOLR3	11	71852320	chr11_71852320_T_C_b37	rs12366105	1	26405	5kb-100kb
bulk	ENSG00000110203	FOLR3	11	71853099	chr11_71853099_T_A_b37	rs11235451	1	27184	5kb-100kb
bulk	ENSG00000110203	FOLR3	11	71855650	chr11_71855650_A_G_b37	rs2511115	1	29735	5kb-100kb
bulk	ENSG00000110203	FOLR3	11	71859563	chr11_71859563_C_T_b37	rs2508869	1	33648	5kb-100kb
bulk	ENSG00000110203	FOLR3	11	71861374	chr11_71861374_G_A_b37	rs34279459	1	35459	5kb-100kb
bulk	ENSG00000110203	FOLR3	11	71864717	chr11_71864717_T_G_b37	rs11522752	0.5	38802	5kb-100kb
bulk	ENSG00000110203	FOLR3	11	71865681	chr11_71865681_G_A_b37	rs2155336	0.5	39766	5kb-100kb
bulk	ENSG00000110203	FOLR3	11	71867993	chr11_71867993_A_G_b37	rs693273	0.5	42078	5kb-100kb
bulk	ENSG00000110203	FOLR3	11	71868759	chr11_71868759_G_A_b37	rs670507	0.5	42844	5kb-100kb
bulk	ENSG00000175567	UCP2	11	73682872	chr11_73682872_C_T_b37	rs2515087	0.756612	-11480	5kb-100kb
bulk	ENSG00000158555	GDPD5	11	75219277	chr11_75219277_T_C_b37	rs1783557	0.877873	-17671	5kb-100kb
bulk	ENSG00000198382	UVRAG	11	75650920	chr11_75650920_A_G_b37	rs12785513	0.745514	124708	>100kb
bulk	ENSG00000149256	TENM4	11	79119239	chr11_79119239_T_G_b37	rs61882555	0.622901	-32753	5kb-100kb
bulk	ENSG00000151376	ME3	11	86348697	chr11_86348697_G_A_b37	rs4944613	0.526663	-34981	5kb-100kb
bulk	ENSG00000123892	RAB38	11	87860820	chr11_87860820_C_T_b37	rs992751	0.95797	-47815	5kb-100kb
bulk	ENSG00000123892	RAB38	11	88135392	chr11_88135392_T_G_b37	rs2452153	0.99999	226757	>100kb
bulk	ENSG00000149218	ENDOD1	11	94863186	chr11_94863186_C_A_b37	rs503612	0.964413	40212	5kb-100kb
bulk	ENSG00000149212	SESN3	11	95311422	chr11_95311422_T_C_b37	rs4409785	0.961312	345717	>100kb
bulk	ENSG00000261098	RP11-819C21.1	11	107126353	chr11_107126353_G_A_b37	rs11212104	0.625664	-60644	5kb-100kb
bulk	ENSG00000214290	COLCA2	11	111181120	chr11_111181120_C_T_b37	rs7947952	0.683221	11555	5kb-100kb
bulk	ENSG00000214290	COLCA2	11	111330881	chr11_111330881_G_T_b37	rs36096796	0.555327	161316	>100kb
bulk	ENSG00000150764	DIXDC1	11	111733913	chr11_111733913_C_T_b37	rs117131278	1	-63955	5kb-100kb
bulk	ENSG00000110274	CEP164	11	117222256	chr11_117222256_T_C_b37	rs7926760	0.845728	36983	5kb-100kb
bulk	ENSG00000177103	DSCAML1	11	117688433	chr11_117688433_C_T_b37	rs73018457	0.997126	193	<5kb
bulk	ENSG00000137731	FXYD2	11	117694392	chr11_117694392_A_G_b37	rs4936409	0.544977	-5021	5kb-100kb
bulk	ENSG00000137731	FXYD2	11	117698762	chr11_117698762_G_A_b37	rs7117314	0.56108	-651	<5kb
bulk	ENSG00000160654	CD3G	11	118224059	chr11_118224059_A_G_b37	rs45508093	0.943913	9000	5kb-100kb
bulk	ENSG00000110628	SLC22A18	11	2940492	chr11_2940492_T_C_b37	rs450244	0.611684	19541	5kb-100kb
bulk	ENSG00000254827	SLC22A18AS	11	2923826	chr11_2923826_A_G_b37	rs367035	0.566109	-1144	<5kb
bulk	ENSG00000149403	GRIK4	11	120779520	chr11_120779520_C_T_b37	rs949055	0.912674	397052	>100kb
bulk	ENSG00000246790	RP11-730K11.1	11	121306045	chr11_121306045_C_T_b37	rs297518	0.645133	-17677	5kb-100kb
bulk	ENSG00000109943	CRTAM	11	122714782	chr11_122714782_A_G_b37	rs2370794	0.581053	5574	5kb-100kb
bulk	ENSG00000154134	ROBO3	11	124746644	chr11_124746644_A_C_b37	rs11219822	0.69772	11362	5kb-100kb
bulk	ENSG00000150433	TMEM218	11	124967155	chr11_124967155_G_T_b37	rs7030	0.872401	-14504	5kb-100kb
bulk	ENSG00000120451	SNX19	11	130779668	chr11_130779668_T_C_b37	rs7107568	0.779815	-6736	5kb-100kb
bulk	ENSG00000204241	RP11-713P17.3	11	133907345	chr11_133907345_G_T_b37	rs879601	0.999598	5178	5kb-100kb
bulk	ENSG00000132256	TRIM5	11	5684187	chr11_5684187_T_C_b37	rs35253098	0.509507	-275662	>100kb
bulk	ENSG00000170955	PRKCDBP	11	6343486	chr11_6343486_T_C_b37	rs34131947	0.998847	1609	<5kb
bulk	ENSG00000166340	TPP1	11	6632857	chr11_6632857_A_T_b37	rs1876300	0.551211	-7835	5kb-100kb
bulk	ENSG00000166387	PPFIBP2	11	7548423	chr11_7548423_G_A_b37	rs7126061	0.944032	13894	5kb-100kb
bulk	ENSG00000166405	RIC3	11	8177369	chr11_8177369_G_C_b37	rs59123180	0.743342	-13233	5kb-100kb
bulk	ENSG00000130413	STK33	11	8615886	chr11_8615886_C_T_b37	rs117610728	1	50	<5kb
bulk	ENSG00000166441	RPL27A	11	8705528	chr11_8705528_C_G_b37	rs61875926	0.999333	1570	<5kb
bulk	ENSG00000177112	MRVI1-AS1	11	10563090	chr11_10563090_G_T_b37	rs1462941	0.500802	271	<5kb
bulk	ENSG00000177112	MRVI1-AS1	11	10563823	chr11_10563823_C_T_b37	rs12278433	0.500802	1004	<5kb
bulk	ENSG00000050165	DKK3	11	12017400	chr11_12017400_T_A_b37	rs7478978	0.999986	-13916	5kb-100kb
bulk	ENSG00000133794	ARNTL	11	13248730	chr11_13248730_C_T_b37	rs35424804	0.538407	-49469	5kb-100kb
bulk	ENSG00000152270	PDE3B	11	14876507	chr11_14876507_A_T_b37	rs1496167	0.559412	211238	>100kb
bulk	ENSG00000166796	LDHC	11	18402912	chr11_18402912_C_T_b37	rs79038075	0.994436	-30942	5kb-100kb
bulk	ENSG00000166796	LDHC	11	18433889	chr11_18433889_A_C_b37	rs3740714	0.596774	35	<5kb
bulk	ENSG00000166796	LDHC	11	18611951	chr11_18611951_C_T_b37	rs76980631	1	178097	>100kb
bulk	ENSG00000166796	LDHC	11	18635127	chr11_18635127_T_C_b37	rs11599952	1	201273	>100kb
bulk	ENSG00000179057	IGSF22	11	18728650	chr11_18728650_T_C_b37	rs2289965	1	-19127	5kb-100kb
bulk	ENSG00000120645	IQSEC3	12	248202	chr12_248202_C_G_b37	rs56204927	1	72271	5kb-100kb
bulk	ENSG00000139044	B4GALNT3	12	661981	chr12_661981_G_A_b37	rs7314691	0.750481	92451	5kb-100kb
bulk	ENSG00000177406	RP11-218M22.1	12	752360	chr12_752360_G_A_b37	rs55800929	0.631393	12303	5kb-100kb
bulk	ENSG00000082805	ERC1	12	1100637	chr12_1100637_G_C_b37	rs10774481	0.683505	962	<5kb
bulk	ENSG00000257261	RP11-96H19.1	12	46748965	chr12_46748965_C_G_b37	rs4768697	0.976923	-28497	5kb-100kb
bulk	ENSG00000272369	RP11-446N19.1	12	46739740	chr12_46739740_C_T_b37	rs11613912	0.546116	-191545	>100kb
bulk	ENSG00000257495	RP11-641A6.2	12	53036791	chr12_53036791_T_C_b37	rs7972538	0.998764	41540	5kb-100kb
bulk	ENSG00000170486	KRT72	12	53015480	chr12_53015480_A_G_b37	rs35898158	0.572719	20158	5kb-100kb
bulk	ENSG00000167768	KRT1	12	53046439	chr12_53046439_T_C_b37	rs79966956	0.614199	-27752	5kb-100kb
bulk	ENSG00000167768	KRT1	12	53071382	chr12_53071382_A_C_b37	rs2741159	0.999992	-2809	<5kb
bulk	ENSG00000167768	KRT1	12	53084928	chr12_53084928_T_G_b37	rs11170236	1	10737	5kb-100kb
bulk	ENSG00000167768	KRT1	12	53094274	chr12_53094274_C_T_b37	rs61927661	1	20083	5kb-100kb
bulk	ENSG00000167768	KRT1	12	53117619	chr12_53117619_T_C_b37	rs76908371	0.710651	43428	5kb-100kb
bulk	ENSG00000197111	PCBP2	12	53872385	chr12_53872385_T_G_b37	rs71455249	0.761415	36860	5kb-100kb
bulk	ENSG00000135437	RDH5	12	56213297	chr12_56213297_G_T_b37	rs56108400	0.854271	99146	5kb-100kb
bulk	ENSG00000196465	MYL6B	12	56367966	chr12_56367966_C_T_b37	rs80223410	0.952478	-178074	>100kb
bulk	ENSG00000257303	RP11-977G19.11	12	56607927	chr12_56607927_C_T_b37	rs4759218	0.99918	-85999	5kb-100kb
bulk	ENSG00000176422	SPRYD4	12	56861458	chr12_56861458_A_G_b37	rs7302925	0.760058	-843	<5kb
bulk	ENSG00000135452	TSPAN31	12	58065943	chr12_58065943_A_G_b37	rs111566142	0.516129	-65853	5kb-100kb
bulk	ENSG00000127311	HELB	12	66694722	chr12_66694722_G_C_b37	rs61925863	0.692811	-1603	<5kb
bulk	ENSG00000255733	IFNG-AS1	12	68416645	chr12_68416645_G_A_b37	rs10878726	0.651379	33420	5kb-100kb
bulk	ENSG00000111581	NUP107	12	69077497	chr12_69077497_T_C_b37	rs2431655	0.563657	-3017	<5kb
bulk	ENSG00000247363	RP11-637A17.2	12	68921202	chr12_68921202_T_A_b37	rs34499691	0.994854	-160333	>100kb
bulk	ENSG00000090382	LYZ	12	69732105	chr12_69732105_T_C_b37	rs4761234	0.998012	-10016	5kb-100kb
bulk	ENSG00000257764	RP11-1143G9.4	12	69751434	chr12_69751434_T_G_b37	rs683790	0.998974	3429	<5kb
bulk	ENSG00000258053	CTD-2021H9.3	12	71448243	chr12_71448243_G_A_b37	rs79396410	0.987512	-63784	5kb-100kb
bulk	ENSG00000256862	RP11-664D1.1	12	4039851	chr12_4039851_C_A_b37	rs2532530	0.710438	58951	5kb-100kb
bulk	ENSG00000256862	RP11-664D1.1	12	4071901	chr12_4071901_T_G_b37	rs609018	0.845449	91001	5kb-100kb
bulk	ENSG00000256417	RP11-1038A11.3	12	5506331	chr12_5506331_C_T_b37	rs148790780	0.587117	106685	>100kb
bulk	ENSG00000215039	CD27-AS1	12	6560573	chr12_6560573_G_T_b37	rs1059501	0.999325	-160	<5kb
bulk	ENSG00000184752	NDUFA12	12	95397552	chr12_95397552_T_C_b37	rs835044	0.664179	6	<5kb
bulk	ENSG00000136014	USP44	12	95965797	chr12_95965797_T_A_b37	rs7968140	0.51652	20531	5kb-100kb
bulk	ENSG00000075415	SLC25A3	12	98987445	chr12_98987445_G_A_b37	rs28372744	0.976417	76	<5kb
bulk	ENSG00000111331	OAS3	12	113426978	chr12_113426978_T_C_b37	rs111280479	0.802215	50821	5kb-100kb
bulk	ENSG00000139410	SDSL	12	113789339	chr12_113789339_T_C_b37	rs7295776	0.991816	-70703	5kb-100kb
bulk	ENSG00000135111	TBX3	12	115190712	chr12_115190712_C_A_b37	rs16944623	0.882389	68743	5kb-100kb
bulk	ENSG00000111725	PRKAB1	12	120146925	chr12_120146925_G_A_b37	rs11064881	0.927832	41367	5kb-100kb
bulk	ENSG00000089157	RPLP0	12	121042944	chr12_121042944_A_G_b37	rs71454653	0.552276	403906	>100kb
bulk	ENSG00000135124	P2RX4	12	121648132	chr12_121648132_G_T_b37	rs28360467	0.777034	472	<5kb
bulk	ENSG00000111011	RSRC2	12	123002143	chr12_123002143_C_T_b37	rs6416298	0.713465	-9404	5kb-100kb
bulk	ENSG00000256092	hsa-mir-8072	12	123730764	chr12_123730764_C_T_b37	rs141447754	0.998421	-117651	>100kb
bulk	ENSG00000256092	hsa-mir-8072	12	123849212	chr12_123849212_G_A_b37	rs117135286	1	797	<5kb
bulk	ENSG00000168778	TCTN2	12	124155733	chr12_124155733_C_A_b37	rs78846567	0.798456	73	<5kb
bulk	ENSG00000214650	RP11-83B20.1	12	124988358	chr12_124988358_G_A_b37	rs1798891	0.990875	-9410	5kb-100kb
bulk	ENSG00000111644	ACRBP	12	6582890	chr12_6582890_T_C_b37	rs185627928	0.57571	-173736	>100kb
bulk	ENSG00000126746	ZNF384	12	6775967	chr12_6775967_A_G_b37	rs6786	0.999426	-22709	5kb-100kb
bulk	ENSG00000089693	MLF2	12	6862259	chr12_6862259_G_C_b37	rs2302366	0.780573	-14382	5kb-100kb
bulk	ENSG00000111671	SPSB2	12	7014962	chr12_7014962_A_C_b37	rs2071071	1	16440	5kb-100kb
bulk	ENSG00000139182	CLSTN3	12	7284301	chr12_7284301_C_T_b37	rs2167285	1	2007	<5kb
bulk	ENSG00000248703	RP11-495K9.3	12	132150870	chr12_132150870_T_C_b37	rs7313017	0.788544	368353	>100kb
bulk	ENSG00000182870	GALNT9	12	132839265	chr12_132839265_A_G_b37	rs28431148	0.937024	-66524	5kb-100kb
bulk	ENSG00000173262	SLC2A14	12	8058184	chr12_8058184_T_C_b37	rs10846162	1	14440	5kb-100kb
bulk	ENSG00000173262	SLC2A14	12	8070640	chr12_8070640_G_A_b37	rs61921622	0.995082	26896	5kb-100kb
bulk	ENSG00000173262	SLC2A14	12	8081949	chr12_8081949_T_C_b37	rs2300141	0.996195	38205	5kb-100kb
bulk	ENSG00000184293	CLECL1	12	10107191	chr12_10107191_T_C_b37	rs4763394	0.563774	221296	>100kb
bulk	ENSG00000225231	AC091814.2	12	10097609	chr12_10097609_C_T_b37	rs28588142	1	1515	<5kb
bulk	ENSG00000225231	AC091814.2	12	10097755	chr12_10097755_C_T_b37	rs28508273	1	1661	<5kb
bulk	ENSG00000183542	KLRC4	12	10597207	chr12_10597207_C_T_b37	rs11053802	0.790945	34851	5kb-100kb
bulk	ENSG00000197870	PRB3	12	11138683	chr12_11138683_C_T_b37	rs10772397	0.563638	-284056	>100kb
bulk	ENSG00000111266	DUSP16	12	12621585	chr12_12621585_C_T_b37	rs58809132	0.747629	-93732	5kb-100kb
bulk	ENSG00000064115	TM7SF3	12	27153533	chr12_27153533_C_T_b37	rs147609881	0.997998	-13834	5kb-100kb
bulk	ENSG00000256377	RP11-1060J15.4	12	27811649	chr12_27811649_G_T_b37	rs10771354	1	-52054	5kb-100kb
bulk	ENSG00000256377	RP11-1060J15.4	12	27820302	chr12_27820302_C_T_b37	rs2033024	1	-43401	5kb-100kb
bulk	ENSG00000256377	RP11-1060J15.4	12	27824690	chr12_27824690_G_T_b37	rs34982186	1	-39013	5kb-100kb
bulk	ENSG00000256377	RP11-1060J15.4	12	27851984	chr12_27851984_C_T_b37	rs76851022	0.500814	-11719	5kb-100kb
bulk	ENSG00000256377	RP11-1060J15.4	12	27859588	chr12_27859588_T_A_b37	rs73086203	0.915296	-4115	<5kb
bulk	ENSG00000256377	RP11-1060J15.4	12	27863531	chr12_27863531_T_C_b37	rs17552066	0.500814	-172	<5kb
bulk	ENSG00000132950	ZMYM5	13	20355240	chr13_20355240_C_T_b37	rs111322180	0.92461	-82536	5kb-100kb
bulk	ENSG00000165475	CRYL1	13	21063524	chr13_21063524_A_G_b37	rs14236	0.572255	-36472	5kb-100kb
bulk	ENSG00000126217	MCF2L	13	113641484	chr13_113641484_C_T_b37	rs56958668	0.505384	92792	5kb-100kb
bulk	ENSG00000139835	GRTP1	13	114048080	chr13_114048080_T_C_b37	rs9549761	0.99661	29634	5kb-100kb
bulk	ENSG00000150403	TMCO3	13	114127141	chr13_114127141_C_T_b37	rs2258798	0.65274	-18169	5kb-100kb
bulk	ENSG00000169062	UPF3A	13	114995495	chr13_114995495_T_G_b37	rs7331784	0.578273	-51564	5kb-100kb
bulk	ENSG00000169062	UPF3A	13	115064482	chr13_115064482_G_A_b37	rs7999630	0.878778	17423	5kb-100kb
bulk	ENSG00000133106	EPSTI1	13	43566373	chr13_43566373_A_C_b37	rs3825511	0.75957	-12	<5kb
bulk	ENSG00000136141	LRCH1	13	47262574	chr13_47262574_A_G_b37	rs78838977	0.582174	135271	>100kb
bulk	ENSG00000152213	ARL11	13	50194394	chr13_50194394_G_A_b37	rs9535274	0.694938	-8041	5kb-100kb
bulk	ENSG00000123179	EBPL	13	50265238	chr13_50265238_C_T_b37	rs9568308	0.694029	-373	<5kb
bulk	ENSG00000123179	EBPL	13	50266109	chr13_50266109_T_C_b37	rs3809325	0.748505	498	<5kb
bulk	ENSG00000134864	GGACT	13	101189704	chr13_101189704_C_T_b37	rs4772303	0.985318	-52078	5kb-100kb
bulk	ENSG00000102524	TNFSF13B	13	108936187	chr13_108936187_T_C_b37	rs7995675	0.999973	32599	5kb-100kb
bulk	ENSG00000041515	MYO16	13	108995449	chr13_108995449_T_C_b37	rs9520848	0.922916	-253051	>100kb
bulk	ENSG00000092094	OSGEP	14	20917665	chr14_20917665_T_C_b37	rs999692	0.755386	-5599	5kb-100kb
bulk	ENSG00000140009	ESR2	14	64574140	chr14_64574140_C_A_b37	rs10135310	0.5	-230690	>100kb
bulk	ENSG00000140009	ESR2	14	64575327	chr14_64575327_T_C_b37	rs17225625	0.5	-229503	>100kb
bulk	ENSG00000140009	ESR2	14	64612858	chr14_64612858_C_A_b37	rs10151658	1	-191972	>100kb
bulk	ENSG00000140009	ESR2	14	64646048	chr14_64646048_T_C_b37	rs2781381	1	-158782	>100kb
bulk	ENSG00000140009	ESR2	14	64654787	chr14_64654787_T_C_b37	rs74803604	0.983426	-150043	>100kb
