## supplemental tables for "Efficient count-based models improve power and robustness for large-scale single-cell eQTL mapping" (part 19 of 21)

### Sheet: TableS11 (continued)
Table S11. eQTLs with PIP >= 0.5 obtained from SuSiE fine-mapping. cell_type: bulk or sc-eQTL (by cell type) variant_id: format as "chr*_pos_ref_alt_b37" pip: posterior inclusion probability calculated by SuSiE summary statistics approach. tss_distance: distance of cis-SNP to transcription start site (TSS) of correponding eGene. bins: created based on absolute value of tss_distance.
bulk	ENSG00000140009	ESR2	14	64693385	chr14_64693385_G_A_b37	rs2772163	1	-111445	>100kb
bulk	ENSG00000140009	ESR2	14	64696817	chr14_64696817_T_C_b37	rs944458	0.5	-108013	>100kb
bulk	ENSG00000140009	ESR2	14	64697485	chr14_64697485_T_G_b37	rs1152577	1	-107345	>100kb
bulk	ENSG00000140009	ESR2	14	64697828	chr14_64697828_A_C_b37	rs1152576	0.5	-107002	>100kb
bulk	ENSG00000140009	ESR2	14	64699816	chr14_64699816_C_T_b37	rs4986938	1	-105014	>100kb
bulk	ENSG00000140009	ESR2	14	64701142	chr14_64701142_G_A_b37	rs12432029	1	-103688	>100kb
bulk	ENSG00000140009	ESR2	14	64766652	chr14_64766652_T_C_b37	rs2978381	0.999924	-38178	5kb-100kb
bulk	ENSG00000257365	FNTB	14	65527122	chr14_65527122_C_T_b37	rs12893404	0.519297	145919	>100kb
bulk	ENSG00000185650	ZFP36L1	14	69211893	chr14_69211893_G_C_b37	rs194762	0.711941	-51297	5kb-100kb
bulk	ENSG00000119599	DCAF4	14	73393391	chr14_73393391_G_A_b37	rs12587742	0.997193	351	<5kb
bulk	ENSG00000119599	DCAF4	14	73393878	chr14_73393878_G_A_b37	rs1076458	0.980265	838	<5kb
bulk	ENSG00000140043	PTGR2	14	74318714	chr14_74318714_A_G_b37	rs8020267	0.999794	167	<5kb
bulk	ENSG00000071246	VASH1	14	77192571	chr14_77192571_G_A_b37	rs4903476	0.5146	-35961	5kb-100kb
bulk	ENSG00000268657	AL133373.1	14	92392787	chr14_92392787_C_T_b37	rs2498820	0.841388	351404	>100kb
bulk	ENSG00000140092	FBLN5	14	92339647	chr14_92339647_A_T_b37	rs917907	0.978964	-74684	5kb-100kb
bulk	ENSG00000140092	FBLN5	14	92339850	chr14_92339850_G_A_b37	rs2267989	0.5	-74481	5kb-100kb
bulk	ENSG00000140092	FBLN5	14	92339908	chr14_92339908_C_T_b37	rs2267990	0.5	-74423	5kb-100kb
bulk	ENSG00000165948	IFI27L1	14	94571778	chr14_94571778_A_G_b37	rs941479	0.702814	24150	5kb-100kb
bulk	ENSG00000165948	IFI27L1	14	94573440	chr14_94573440_T_A_b37	rs7143873	0.839902	25812	5kb-100kb
bulk	ENSG00000119632	IFI27L2	14	94595989	chr14_94595989_T_C_b37	rs2273514	1	-601	<5kb
bulk	ENSG00000133937	GSC	14	95412171	chr14_95412171_A_G_b37	rs12434305	0.702592	175609	>100kb
bulk	ENSG00000258572	RP11-1070N10.3	14	95983975	chr14_95983975_G_A_b37	rs179145	0.998595	1502	<5kb
bulk	ENSG00000100721	TCL1A	14	96136775	chr14_96136775_C_A_b37	rs2296310	0.788303	-43758	5kb-100kb
bulk	ENSG00000246223	C14orf64	14	98474714	chr14_98474714_T_G_b37	rs61979996	0.869167	30253	5kb-100kb
bulk	ENSG00000247970	RP11-543C4.1	14	100076939	chr14_100076939_A_C_b37	rs12891978	0.836206	6046	5kb-100kb
bulk	ENSG00000197119	SLC25A29	14	100772672	chr14_100772672_G_C_b37	rs11557209	1	-212	<5kb
bulk	ENSG00000126214	KLC1	14	104335229	chr14_104335229_T_C_b37	rs6576009	0.64919	306996	>100kb
bulk	ENSG00000258735	LINC00637	14	104261462	chr14_104261462_A_T_b37	rs45471795	0.968884	-52596	5kb-100kb
bulk	ENSG00000203485	INF2	14	105164934	chr14_105164934_C_T_b37	rs76147286	0.510628	8991	5kb-100kb
bulk	ENSG00000182809	CRIP2	14	105927433	chr14_105927433_T_C_b37	rs7143148	0.948643	-11866	5kb-100kb
bulk	ENSG00000182809	CRIP2	14	105932456	chr14_105932456_G_A_b37	rs8181908	0.930143	-6843	5kb-100kb
bulk	ENSG00000259003	AE000662.92	14	23024977	chr14_23024977_C_G_b37	rs28361889	0.781385	-557	<5kb
bulk	ENSG00000129562	DAD1	14	23045995	chr14_23045995_A_G_b37	rs5742783	0.849875	-12180	5kb-100kb
bulk	ENSG00000155463	OXA1L	14	23134479	chr14_23134479_C_T_b37	rs116954032	0.943696	-101252	>100kb
bulk	ENSG00000092068	SLC7A8	14	23631372	chr14_23631372_G_A_b37	rs59358210	1	-21511	5kb-100kb
bulk	ENSG00000092068	SLC7A8	14	23631924	chr14_23631924_C_T_b37	rs7142162	0.961063	-20959	5kb-100kb
bulk	ENSG00000157326	DHRS4	14	24446001	chr14_24446001_G_A_b37	rs59807795	0.99999	23206	5kb-100kb
bulk	ENSG00000157326	DHRS4	14	24478799	chr14_24478799_A_T_b37	rs147027077	0.999883	56004	5kb-100kb
bulk	ENSG00000157326	DHRS4	14	24508503	chr14_24508503_T_C_b37	rs28606420	0.539039	85708	5kb-100kb
bulk	ENSG00000187630	DHRS4L2	14	24423090	chr14_24423090_A_G_b37	rs2273944	0.991391	-16058	5kb-100kb
bulk	ENSG00000187630	DHRS4L2	14	24478620	chr14_24478620_C_T_b37	rs113525088	0.580395	39472	5kb-100kb
bulk	ENSG00000259321	RP11-468E2.5	14	24611978	chr14_24611978_G_T_b37	rs3742500	0.542234	3324	<5kb
bulk	ENSG00000254505	CHMP4A	14	24675569	chr14_24675569_A_G_b37	rs1242017	0.97821	-7506	5kb-100kb
bulk	ENSG00000100441	KHNYN	14	24903721	chr14_24903721_T_C_b37	rs11622667	0.599628	5229	5kb-100kb
bulk	ENSG00000100448	CTSG	14	25045589	chr14_25045589_A_G_b37	rs12878578	0.566389	123	<5kb
bulk	ENSG00000203546	RP11-176H8.1	14	31896969	chr14_31896969_G_A_b37	rs34024670	0.97943	-29678	5kb-100kb
bulk	ENSG00000165410	CFL2	14	35184246	chr14_35184246_T_C_b37	rs10141801	0.998313	217	<5kb
bulk	ENSG00000258757	RP11-841O20.2	14	53018758	chr14_53018758_G_C_b37	rs8009184	0.827327	-88799	5kb-100kb
bulk	ENSG00000197930	ERO1L	14	53018758	chr14_53018758_G_C_b37	rs8009184	0.997021	-143860	>100kb
bulk	ENSG00000023608	SNAPC1	14	62270819	chr14_62270819_C_T_b37	rs10148477	0.504187	41744	5kb-100kb
bulk	ENSG00000159322	ADPGK	15	73037918	chr15_73037918_A_G_b37	rs2162268	0.54877	-40269	5kb-100kb
bulk	ENSG00000067141	NEO1	15	73344196	chr15_73344196_C_G_b37	rs62016793	0.828758	145	<5kb
bulk	ENSG00000261801	LOXL1-AS1	15	74230806	chr15_74230806_C_G_b37	rs57783027	0.871194	10217	5kb-100kb
bulk	ENSG00000261775	RP11-10O17.3	15	74603713	chr15_74603713_T_A_b37	rs2930292	0.512101	-178230	>100kb
bulk	ENSG00000140367	UBE2Q2	15	76275641	chr15_76275641_G_T_b37	rs78911138	0.87883	140019	>100kb
bulk	ENSG00000140368	PSTPIP1	15	77357312	chr15_77357312_G_C_b37	rs33931897	1	71612	5kb-100kb
bulk	ENSG00000140368	PSTPIP1	15	77410923	chr15_77410923_A_C_b37	rs4886851	0.996925	125223	>100kb
bulk	ENSG00000140391	TSPAN3	15	77376183	chr15_77376183_C_A_b37	rs17466257	0.999999	-143	<5kb
bulk	ENSG00000180953	ST20	15	80206958	chr15_80206958_C_G_b37	rs8024713	0.999865	-9086	5kb-100kb
bulk	ENSG00000259692	RP11-499F3.2	15	82176429	chr15_82176429_C_A_b37	rs11638745	0.999935	12963	5kb-100kb
bulk	ENSG00000169609	C15orf40	15	83670073	chr15_83670073_A_C_b37	rs6603041	0.611476	-10320	5kb-100kb
bulk	ENSG00000166823	MESP1	15	90293776	chr15_90293776_A_C_b37	rs2305441	0.999728	-765	<5kb
bulk	ENSG00000258551	RP11-661P17.1	15	92016179	chr15_92016179_C_A_b37	rs73523629	0.674167	64241	5kb-100kb
bulk	ENSG00000270127	RP11-526I2.5	15	101114640	chr15_101114640_T_C_b37	rs36053285	0.999939	24282	5kb-100kb
bulk	ENSG00000140471	LINS	15	101114640	chr15_101114640_T_C_b37	rs36053285	0.642863	-28795	5kb-100kb
bulk	ENSG00000259448	RP11-16E12.1	15	31515212	chr15_31515212_A_G_b37	rs1134444	0.632605	6989	5kb-100kb
bulk	ENSG00000268759	AC135983.2	15	32942035	chr15_32942035_G_A_b37	rs58728457	0.981001	167213	>100kb
bulk	ENSG00000232653	GOLGA8N	15	32947045	chr15_32947045_T_G_b37	rs55654632	0.97623	61388	5kb-100kb
bulk	ENSG00000198826	ARHGAP11A	15	32940190	chr15_32940190_A_T_b37	rs34954129	0.992464	32845	5kb-100kb
bulk	ENSG00000248905	FMN1	15	33374051	chr15_33374051_G_A_b37	rs12901863	1	-112846	>100kb
bulk	ENSG00000248905	FMN1	15	33405259	chr15_33405259_A_G_b37	rs77909202	0.500485	-81638	5kb-100kb
bulk	ENSG00000248905	FMN1	15	33405748	chr15_33405748_C_A_b37	rs78093336	0.500485	-81149	5kb-100kb
bulk	ENSG00000215252	GOLGA8B	15	34785813	chr15_34785813_G_T_b37	rs75155832	0.562	-90039	5kb-100kb
bulk	ENSG00000137801	THBS1	15	39668870	chr15_39668870_C_T_b37	rs28790585	0.999986	-204410	>100kb
bulk	ENSG00000128829	EIF2AK4	15	40328292	chr15_40328292_A_G_b37	rs4770	0.56494	101945	>100kb
bulk	ENSG00000140319	SRP14	15	40328292	chr15_40328292_A_G_b37	rs4770	0.83645	-3097	<5kb
bulk	ENSG00000248508	SRP14-AS1	15	40328665	chr15_40328665_G_A_b37	rs8208	0.607988	-2847	<5kb
bulk	ENSG00000137841	PLCB2	15	40596561	chr15_40596561_C_G_b37	rs4244575	0.76624	-3562	<5kb
bulk	ENSG00000166140	ZFYVE19	15	40648077	chr15_40648077_T_G_b37	rs78611791	0.625009	-451207	>100kb
bulk	ENSG00000137806	NDUFAF1	15	41783388	chr15_41783388_T_C_b37	rs115718693	0.839401	88671	5kb-100kb
bulk	ENSG00000174171	RP11-23P13.6	15	42188870	chr15_42188870_G_T_b37	rs4924583	0.901488	3879	<5kb
bulk	ENSG00000128833	MYO5C	15	52581344	chr15_52581344_C_T_b37	rs12594710	0.981397	-6651	5kb-100kb
bulk	ENSG00000137876	RSL24D1	15	55424033	chr15_55424033_T_A_b37	rs79524354	0.991889	-65232	5kb-100kb
bulk	ENSG00000069943	PIGB	15	55625933	chr15_55625933_C_A_b37	rs569333	0.802831	14775	5kb-100kb
bulk	ENSG00000166035	LIPC	15	58770523	chr15_58770523_C_T_b37	rs7161799	1	67755	5kb-100kb
bulk	ENSG00000137845	ADAM10	15	58770523	chr15_58770523_C_T_b37	rs7161799	1	-271654	>100kb
bulk	ENSG00000128923	FAM63B	15	58770523	chr15_58770523_C_T_b37	rs7161799	0.991789	-292868	>100kb
bulk	ENSG00000182718	ANXA2	15	60691031	chr15_60691031_G_A_b37	rs6494196	0.516249	-4051	<5kb
bulk	ENSG00000138613	APH1B	15	63595878	chr15_63595878_T_C_b37	rs76855300	0.672026	27661	5kb-100kb
bulk	ENSG00000231439	WASIR2	16	110827	chr16_110827_T_A_b37	rs35497622	0.58954	37917	5kb-100kb
bulk	ENSG00000103148	NPRL3	16	190968	chr16_190968_A_G_b37	rs2541604	0.705673	2109	<5kb
bulk	ENSG00000086506	HBQ1	16	151262	chr16_151262_C_T_b37	rs78360966	0.507643	-79190	5kb-100kb
bulk	ENSG00000103202	NME4	16	447561	chr16_447561_A_T_b37	rs77371232	0.999995	836	<5kb
bulk	ENSG00000130731	C16orf13	16	686337	chr16_686337_G_A_b37	rs117667029	1	-21	<5kb
bulk	ENSG00000261669	CTD-2515A14.1	16	24807165	chr16_24807165_G_A_b37	rs1030211	0.999995	-23895	5kb-100kb
bulk	ENSG00000261669	CTD-2515A14.1	16	24861927	chr16_24861927_C_T_b37	rs8054332	0.763884	30867	5kb-100kb
bulk	ENSG00000205629	LCMT1	16	25138096	chr16_25138096_G_A_b37	rs62034866	0.601474	15046	5kb-100kb
bulk	ENSG00000197165	SULT1A2	16	28510455	chr16_28510455_T_C_b37	rs40835	0.94491	-97975	5kb-100kb
bulk	ENSG00000197165	SULT1A2	16	28511206	chr16_28511206_C_G_b37	rs147413292	0.9986	-97224	5kb-100kb
bulk	ENSG00000197165	SULT1A2	16	28852584	chr16_28852584_G_A_b37	rs11643278	1	244154	>100kb
bulk	ENSG00000197165	SULT1A2	16	28914026	chr16_28914026_G_A_b37	rs41292394	0.999999	305596	>100kb
bulk	ENSG00000196502	SULT1A1	16	28825178	chr16_28825178_C_T_b37	rs79476281	0.566517	190232	>100kb
bulk	ENSG00000261740	RP11-345J4.5	16	29809181	chr16_29809181_T_C_b37	rs112265026	0.887892	343209	>100kb
bulk	ENSG00000156886	ITGAD	16	31398466	chr16_31398466_T_C_b37	rs17708876	0.772522	-6167	5kb-100kb
bulk	ENSG00000102910	LONP2	16	48390512	chr16_48390512_G_T_b37	rs8053839	1	112305	>100kb
bulk	ENSG00000198848	CES1	16	55844617	chr16_55844617_G_A_b37	rs2244614	0.926051	-22632	5kb-100kb
bulk	ENSG00000198848	CES1	16	55866337	chr16_55866337_T_C_b37	rs12443580	0.907242	-912	<5kb
bulk	ENSG00000087250	MT3	16	56644650	chr16_56644650_C_A_b37	rs1580833	0.960897	21664	5kb-100kb
bulk	ENSG00000125148	MT2A	16	56644650	chr16_56644650_C_A_b37	rs1580833	0.997994	2539	<5kb
bulk	ENSG00000169715	MT1E	16	56648626	chr16_56648626_G_A_b37	rs12600038	0.704665	-10761	5kb-100kb
bulk	ENSG00000169715	MT1E	16	56659525	chr16_56659525_C_G_b37	rs1610215	1	138	<5kb
bulk	ENSG00000187193	MT1X	16	56715862	chr16_56715862_C_A_b37	rs1599933	0.931443	-474	<5kb
bulk	ENSG00000140853	NLRC5	16	57074451	chr16_57074451_T_C_b37	rs289726	0.695304	51054	5kb-100kb
bulk	ENSG00000246898	LINC00920	16	66442499	chr16_66442499_G_A_b37	rs2289150	0.774987	72	<5kb
bulk	ENSG00000260755	RP11-403P17.3	16	66501496	chr16_66501496_G_A_b37	rs12445285	0.50488	-41844	5kb-100kb
bulk	ENSG00000103245	NARFL	16	781292	chr16_781292_C_T_b37	rs13338700	0.730581	-10037	5kb-100kb
bulk	ENSG00000102854	MSLN	16	820328	chr16_820328_A_C_b37	rs3765328	1	9566	5kb-100kb
bulk	ENSG00000102854	MSLN	16	820944	chr16_820944_T_A_b37	rs12599363	1	10182	5kb-100kb
bulk	ENSG00000102854	MSLN	16	821589	chr16_821589_G_A_b37	rs4984924	1	10827	5kb-100kb
bulk	ENSG00000102854	MSLN	16	822112	chr16_822112_A_G_b37	rs12103288	1	11350	5kb-100kb
bulk	ENSG00000102854	MSLN	16	824098	chr16_824098_T_G_b37	rs9927150	1	13336	5kb-100kb
bulk	ENSG00000102854	MSLN	16	826012	chr16_826012_G_A_b37	rs12931050	1	15250	5kb-100kb
bulk	ENSG00000102854	MSLN	16	826710	chr16_826710_C_G_b37	rs6600232	1	15948	5kb-100kb
bulk	ENSG00000102854	MSLN	16	826916	chr16_826916_G_A_b37	rs8060527	1	16154	5kb-100kb
bulk	ENSG00000102854	MSLN	16	826978	chr16_826978_C_T_b37	rs9745821	1	16216	5kb-100kb
bulk	ENSG00000260496	RP11-161M6.3	16	1046630	chr16_1046630_G_A_b37	rs11640890	0.999513	-4296	<5kb
bulk	ENSG00000261505	LA16c-358B7.3	16	1367610	chr16_1367610_C_A_b37	rs11647760	0.637887	-5236	5kb-100kb
bulk	ENSG00000007516	BAIAP3	16	1381917	chr16_1381917_C_A_b37	rs3759937	0.998743	-1685	<5kb
bulk	ENSG00000090581	GNPTG	16	1411129	chr16_1411129_C_T_b37	rs57890635	1	9205	5kb-100kb
bulk	ENSG00000132600	PRMT7	16	68057096	chr16_68057096_T_C_b37	rs237831	0.634856	-287781	>100kb
bulk	ENSG00000157315	TMED6	16	69377553	chr16_69377553_A_G_b37	rs153060	0.920233	-8159	5kb-100kb
bulk	ENSG00000157423	HYDIN	16	71354657	chr16_71354657_A_G_b37	rs77590822	0.911955	90032	5kb-100kb
bulk	ENSG00000261248	AC009120.10	16	74333380	chr16_74333380_T_C_b37	rs889641	0.571019	17067	5kb-100kb
bulk	ENSG00000168411	RFWD3	16	74690631	chr16_74690631_T_C_b37	rs8061670	0.711382	-10148	5kb-100kb
bulk	ENSG00000168404	MLKL	16	74735148	chr16_74735148_G_A_b37	rs9932977	0.999997	290	<5kb
bulk	ENSG00000205078	SYCE1L	16	77252736	chr16_77252736_C_T_b37	rs12934134	0.989569	19442	5kb-100kb
bulk	ENSG00000261218	RP11-960L18.1	16	81773209	chr16_81773209_A_G_b37	rs12444183	0.587518	1356	<5kb
bulk	ENSG00000135698	MPHOSPH6	16	82203786	chr16_82203786_C_G_b37	rs2303260	1	-45	<5kb
bulk	ENSG00000103194	USP10	16	84742878	chr16_84742878_C_T_b37	rs7197843	0.557413	9294	5kb-100kb
bulk	ENSG00000131143	COX4I1	16	85792265	chr16_85792265_G_T_b37	rs58865715	0.999943	-39974	5kb-100kb
bulk	ENSG00000104731	KLHDC4	16	87741662	chr16_87741662_C_A_b37	rs2290019	0.999922	-57936	5kb-100kb
bulk	ENSG00000051523	CYBA	16	88598489	chr16_88598489_C_T_b37	rs45611335	0.749542	-119071	>100kb
bulk	ENSG00000182376	RP5-1142A6.8	16	88812328	chr16_88812328_G_C_b37	rs9788834	0.890435	3153	<5kb
bulk	ENSG00000198931	APRT	16	88878357	chr16_88878357_G_T_b37	rs8191469	0.958741	5	<5kb
bulk	ENSG00000167515	TRAPPC2L	16	88925567	chr16_88925567_T_G_b37	rs11076728	0.570277	2939	<5kb
bulk	ENSG00000268218	AC137932.1	16	89338726	chr16_89338726_C_T_b37	rs2353026	0.666326	4214	<5kb
bulk	ENSG00000268218	AC137932.1	16	89342733	chr16_89342733_G_A_b37	rs7192878	1	8221	5kb-100kb
bulk	ENSG00000167526	RPL13	16	89628073	chr16_89628073_G_A_b37	rs9930567	0.988785	1008	<5kb
bulk	ENSG00000185324	CDK10	16	89708267	chr16_89708267_C_T_b37	rs77651727	1	-38878	5kb-100kb
bulk	ENSG00000185324	CDK10	16	89766063	chr16_89766063_A_G_b37	rs8047204	0.933005	18918	5kb-100kb
bulk	ENSG00000260259	RP11-368I7.4	16	89763263	chr16_89763263_T_C_b37	rs462769	0.914701	10286	5kb-100kb
bulk	ENSG00000075399	VPS9D1	16	89801892	chr16_89801892_G_C_b37	rs11649155	0.909604	14498	5kb-100kb
bulk	ENSG00000063854	HAGH	16	1881145	chr16_1881145_G_C_b37	rs8044343	0.960726	3950	<5kb
bulk	ENSG00000140990	NDUFB10	16	2005982	chr16_2005982_C_T_b37	rs30252	0.562487	-3527	<5kb
bulk	ENSG00000167965	MLST8	16	2258038	chr16_2258038_C_G_b37	rs26860	0.829452	3789	<5kb
bulk	ENSG00000007038	PRSS21	16	2892770	chr16_2892770_G_A_b37	rs8060332	0.761073	25606	5kb-100kb
bulk	ENSG00000005001	PRSS22	16	2911320	chr16_2911320_T_C_b37	rs7192880	0.820503	3149	<5kb
bulk	ENSG00000059122	FLYWCH1	16	2986323	chr16_2986323_T_C_b37	rs9928222	0.754568	24385	5kb-100kb
bulk	ENSG00000262482	LA16c-321D4.2	16	2992114	chr16_2992114_T_C_b37	rs9930148	0.584902	-12163	5kb-100kb
bulk	ENSG00000008517	IL32	16	3116325	chr16_3116325_T_C_b37	rs11861531	0.787376	1027	<5kb
bulk	ENSG00000262370	RP11-473M20.9	16	3136919	chr16_3136919_T_C_b37	rs4786384	1	-182	<5kb
bulk	ENSG00000262668	AJ003147.9	16	3265428	chr16_3265428_G_C_b37	rs579134	0.530216	27216	5kb-100kb
bulk	ENSG00000103423	DNAJA3	16	4378178	chr16_4378178_A_G_b37	rs2906899	0.845238	-97628	5kb-100kb
bulk	ENSG00000103423	DNAJA3	16	4591208	chr16_4591208_C_T_b37	rs3859154	1	115402	>100kb
bulk	ENSG00000103423	DNAJA3	16	4591632	chr16_4591632_C_T_b37	rs71388588	1	115826	>100kb
bulk	ENSG00000153406	NMRAL1	16	4441032	chr16_4441032_T_G_b37	rs2918601	0.558115	-104732	>100kb
bulk	ENSG00000102858	MGRN1	16	4734513	chr16_4734513_C_T_b37	rs841227	0.539967	68019	5kb-100kb
bulk	ENSG00000067836	ROGDI	16	4853816	chr16_4853816_G_A_b37	rs2290562	1	865	<5kb
bulk	ENSG00000103174	NAGPA	16	5075226	chr16_5075226_G_A_b37	rs1045693	0.584366	-8916	5kb-100kb
bulk	ENSG00000175643	RMI2	16	11419018	chr16_11419018_C_T_b37	rs11649073	0.63044	75512	5kb-100kb
bulk	ENSG00000234719	RP11-166B2.1	16	12071341	chr16_12071341_T_C_b37	rs2869492	0.645194	841	<5kb
bulk	ENSG00000179889	PDXDC1	16	15048845	chr16_15048845_C_T_b37	rs9924175	0.999931	-19603	5kb-100kb
bulk	ENSG00000179889	PDXDC1	16	15128416	chr16_15128416_A_G_b37	rs35811052	1	59968	5kb-100kb
bulk	ENSG00000179889	PDXDC1	16	15181527	chr16_15181527_T_C_b37	rs7405315	0.999802	113079	>100kb
bulk	ENSG00000183793	NPIPA5	16	15128416	chr16_15128416_A_G_b37	rs35811052	1	-346488	>100kb
bulk	ENSG00000183793	NPIPA5	16	15170906	chr16_15170906_G_A_b37	rs2966184	0.91499	-303998	>100kb
bulk	ENSG00000166780	C16orf45	16	15603155	chr16_15603155_G_C_b37	rs58837030	0.954845	75003	5kb-100kb
bulk	ENSG00000072864	NDE1	16	15807677	chr16_15807677_T_C_b37	rs10521101	0.917269	70553	5kb-100kb
bulk	ENSG00000133393	FOPNL	16	15971898	chr16_15971898_G_A_b37	rs58810450	0.93828	-10584	5kb-100kb
bulk	ENSG00000103226	NOMO3	16	16294465	chr16_16294465_T_C_b37	rs7184653	0.613038	-31887	5kb-100kb
bulk	ENSG00000166743	ACSM1	16	20612799	chr16_20612799_G_A_b37	rs11645432	0.886792	-97413	5kb-100kb
bulk	ENSG00000169246	NPIPB3	16	21949122	chr16_21949122_A_G_b37	rs2945466	0.950615	489234	>100kb
bulk	ENSG00000181031	RPH3AL	17	185083	chr17_185083_C_T_b37	rs12951485	0.537354	-50962	5kb-100kb
bulk	ENSG00000183688	FAM101B	17	444078	chr17_444078_T_C_b37	rs7217744	0.999417	148348	>100kb
bulk	ENSG00000263015	RP5-1029F21.3	17	444078	chr17_444078_T_C_b37	rs7217744	1	37667	5kb-100kb
bulk	ENSG00000170298	LGALS9B	17	20403618	chr17_20403618_T_A_b37	rs4470200	1	32766	5kb-100kb
bulk	ENSG00000109084	TMEM97	17	26689712	chr17_26689712_C_G_b37	rs739438	0.587055	43591	5kb-100kb
bulk	ENSG00000109113	RAB34	17	26786979	chr17_26786979_C_A_b37	rs11080061	0.648499	-258468	>100kb
bulk	ENSG00000167543	TP53I13	17	27891864	chr17_27891864_A_G_b37	rs636000	0.771615	-1206	<5kb
bulk	ENSG00000141298	SSH2	17	27911278	chr17_27911278_A_G_b37	rs3115095	0.567252	-346016	>100kb
bulk	ENSG00000265739	RP11-354P11.3	17	28561755	chr17_28561755_A_T_b37	rs2020933	0.819275	108619	>100kb
bulk	ENSG00000266987	RP11-354P11.8	17	28482366	chr17_28482366_T_C_b37	rs62070347	0.560883	10558	5kb-100kb
bulk	ENSG00000131242	RAB11FIP4	17	29821612	chr17_29821612_C_G_b37	rs72815694	0.562683	102970	>100kb
bulk	ENSG00000108666	C17orf75	17	30659006	chr17_30659006_T_A_b37	rs1019152	0.876409	-18036	5kb-100kb
bulk	ENSG00000154760	SLFN13	17	33826344	chr17_33826344_T_C_b37	rs11654381	0.557797	50488	5kb-100kb
bulk	ENSG00000267488	AC131056.3	17	34820303	chr17_34820303_C_T_b37	rs8072769	0.986328	309688	>100kb
bulk	ENSG00000256515	CCL3L3	17	34823204	chr17_34823204_G_A_b37	rs7208788	1	299047	>100kb
bulk	ENSG00000256515	CCL3L3	17	34901949	chr17_34901949_C_T_b37	rs79010839	0.999773	377792	>100kb
bulk	ENSG00000256515	CCL3L3	17	34991217	chr17_34991217_G_A_b37	rs2239998	0.573747	467060	>100kb
bulk	ENSG00000205020	CCL4L1	17	34823204	chr17_34823204_G_A_b37	rs7208788	1	284894	>100kb
bulk	ENSG00000205020	CCL4L1	17	34969845	chr17_34969845_G_C_b37	rs17693404	0.999978	431535	>100kb
bulk	ENSG00000205021	CCL3L1	17	34819191	chr17_34819191_C_T_b37	rs4796217	0.98031	193460	>100kb
bulk	ENSG00000197262	CCL4L2	17	34819750	chr17_34819750_G_A_b37	rs8064426	0.535179	179957	>100kb
bulk	ENSG00000184886	PIGW	17	34945214	chr17_34945214_T_C_b37	rs17692864	0.858733	54367	5kb-100kb
bulk	ENSG00000174093	RP11-1407O15.2	17	35924899	chr17_35924899_T_C_b37	rs6607279	0.500586	-496942	>100kb
bulk	ENSG00000174093	RP11-1407O15.2	17	35950133	chr17_35950133_A_C_b37	rs12940155	0.500586	-471708	>100kb
bulk	ENSG00000174093	RP11-1407O15.2	17	35953632	chr17_35953632_G_A_b37	rs7224979	1	-468209	>100kb
bulk	ENSG00000174093	RP11-1407O15.2	17	36030285	chr17_36030285_G_T_b37	rs71382482	0.999999	-391556	>100kb
bulk	ENSG00000174093	RP11-1407O15.2	17	36055558	chr17_36055558_A_G_b37	rs4635384	0.999939	-366283	>100kb
bulk	ENSG00000174093	RP11-1407O15.2	17	36059385	chr17_36059385_C_G_b37	rs12938438	0.939728	-362456	>100kb
bulk	ENSG00000174093	RP11-1407O15.2	17	36091256	chr17_36091256_C_G_b37	rs9906451	0.836024	-330585	>100kb
bulk	ENSG00000073605	GSDMB	17	38082831	chr17_38082831_T_C_b37	rs17608925	0.972819	7928	5kb-100kb
bulk	ENSG00000172057	ORMDL3	17	38082831	chr17_38082831_T_C_b37	rs17608925	1	-1023	<5kb
bulk	ENSG00000167914	GSDMA	17	38102641	chr17_38102641_G_A_b37	rs4065986	0.870182	-16585	5kb-100kb
bulk	ENSG00000126351	THRA	17	38252660	chr17_38252660_G_A_b37	rs883871	0.520274	38117	5kb-100kb
bulk	ENSG00000126368	NR1D1	17	38253212	chr17_38253212_C_T_b37	rs2314339	0.515763	-3766	<5kb
bulk	ENSG00000108352	RAPGEFL1	17	38684034	chr17_38684034_T_A_b37	rs78314658	0.777931	350771	>100kb
bulk	ENSG00000186395	KRT10	17	38961725	chr17_38961725_G_A_b37	rs56261283	0.999988	-17122	5kb-100kb
bulk	ENSG00000132359	RAP1GAP2	17	2948079	chr17_2948079_C_T_b37	rs74918408	0.546835	267729	>100kb
bulk	ENSG00000141295	SCRN2	17	45912302	chr17_45912302_C_T_b37	rs11079797	0.997705	-6397	5kb-100kb
bulk	ENSG00000167083	GNGT2	17	47320938	chr17_47320938_C_T_b37	rs12950511	0.769287	33002	5kb-100kb
bulk	ENSG00000198740	ZNF652	17	47447375	chr17_47447375_T_C_b37	rs17637241	0.943518	7540	5kb-100kb
bulk	ENSG00000005882	PDK2	17	48183736	chr17_48183736_T_C_b37	rs847695	0.999894	11635	5kb-100kb
bulk	ENSG00000006282	SPATA20	17	48624523	chr17_48624523_A_C_b37	rs9890200	0.720615	4104	<5kb
bulk	ENSG00000108846	ABCC3	17	48712087	chr17_48712087_C_T_b37	rs4793665	0.975112	-51	<5kb
bulk	ENSG00000214226	C17orf67	17	54911028	chr17_54911028_C_G_b37	rs117486106	0.998604	-5106	5kb-100kb
bulk	ENSG00000264364	DYNLL2	17	56179739	chr17_56179739_A_T_b37	rs62081843	0.980634	18963	5kb-100kb
bulk	ENSG00000011028	MRC2	17	60637258	chr17_60637258_C_A_b37	rs146385050	0.996362	-67504	5kb-100kb
bulk	ENSG00000173838	MARCH10	17	60802483	chr17_60802483_C_A_b37	rs17683483	1	-83222	5kb-100kb
bulk	ENSG00000224383	C17orf72	17	62071159	chr17_62071159_T_C_b37	rs73326393	0.999896	-4552	<5kb
bulk	ENSG00000271605	MILR1	17	62580234	chr17_62580234_A_G_b37	rs35528570	0.843182	118665	>100kb
bulk	ENSG00000108654	DDX5	17	62502435	chr17_62502435_A_G_b37	rs1991401	0.999877	-1882	<5kb
bulk	ENSG00000070540	WIPI1	17	66449844	chr17_66449844_T_G_b37	rs28449485	0.512085	-3810	<5kb
bulk	ENSG00000069188	SDK2	17	71587577	chr17_71587577_G_A_b37	rs11655934	1	-52651	5kb-100kb
bulk	ENSG00000246731	CTD-2514K5.2	17	72222331	chr17_72222331_C_T_b37	rs78410729	0.911268	12850	5kb-100kb
bulk	ENSG00000186407	CD300E	17	72649890	chr17_72649890_T_C_b37	rs35729709	0.784071	29993	5kb-100kb
bulk	ENSG00000132382	MYBBP1A	17	4458302	chr17_4458302_C_A_b37	rs1871348	0.589891	-624	<5kb
bulk	ENSG00000141503	MINK1	17	4770197	chr17_4770197_T_C_b37	rs62073635	0.770237	33514	5kb-100kb
bulk	ENSG00000227495	AC109333.10	17	4941100	chr17_4941100_T_A_b37	rs7208035	0.828268	17712	5kb-100kb
bulk	ENSG00000266714	MYO15B	17	73584441	chr17_73584441_G_C_b37	rs76124218	0.827428	302	<5kb
bulk	ENSG00000129667	RHBDF2	17	74487129	chr17_74487129_G_T_b37	rs4395101	0.543214	-10743	5kb-100kb
bulk	ENSG00000070526	ST6GALNAC1	17	74664502	chr17_74664502_T_C_b37	rs12449541	0.583138	24582	5kb-100kb
bulk	ENSG00000167895	TMC8	17	76118453	chr17_76118453_G_C_b37	rs3818147	0.921107	-8398	5kb-100kb
bulk	ENSG00000141570	CBX8	17	78209881	chr17_78209881_C_T_b37	rs11656263	0.58595	434399	>100kb
bulk	ENSG00000171298	GAA	17	78075462	chr17_78075462_G_C_b37	rs2304849	0.671369	107	<5kb
bulk	ENSG00000262580	RP11-334C17.5	17	78178916	chr17_78178916_C_T_b37	rs61757652	0.980361	-832	<5kb
bulk	ENSG00000262580	RP11-334C17.5	17	78181132	chr17_78181132_T_C_b37	rs6565646	0.611651	1384	<5kb
bulk	ENSG00000262873	CTD-2561B21.11	17	78992409	chr17_78992409_G_T_b37	rs7225916	0.609255	-1402	<5kb
bulk	ENSG00000175866	BAIAP2	17	79067297	chr17_79067297_G_A_b37	rs55978953	0.844507	58347	5kb-100kb
bulk	ENSG00000224877	C17orf89	17	79205736	chr17_79205736_G_A_b37	rs11655759	0.500111	-7303	5kb-100kb
bulk	ENSG00000224877	C17orf89	17	79210707	chr17_79210707_G_A_b37	rs2271089	0.500111	-2332	<5kb
bulk	ENSG00000262877	RP11-1055B8.4	17	79342071	chr17_79342071_C_T_b37	rs8079005	0.80119	-21985	5kb-100kb
bulk	ENSG00000171282	RP11-1055B8.7	17	79355528	chr17_79355528_G_T_b37	rs117635928	0.837789	-18012	5kb-100kb
bulk	ENSG00000204237	OXLD1	17	79630238	chr17_79630238_A_G_b37	rs11150804	1	-3425	<5kb
bulk	ENSG00000204237	OXLD1	17	79630575	chr17_79630575_T_C_b37	rs58415419	0.89544	-3088	<5kb
bulk	ENSG00000169689	STRA13	17	79980756	chr17_79980756_C_A_b37	rs3934983	0.74567	-1227	<5kb
bulk	ENSG00000261845	RP13-638C3.4	17	80551319	chr17_80551319_T_G_b37	rs8081532	0.699574	-10735	5kb-100kb
bulk	ENSG00000263272	CTC-524C5.2	17	5336058	chr17_5336058_G_A_b37	rs1050390	0.591766	-138	<5kb
bulk	ENSG00000167842	MIS12	17	5412979	chr17_5412979_G_A_b37	rs57747583	0.966007	23374	5kb-100kb
bulk	ENSG00000091592	NLRP1	17	5455761	chr17_5455761_A_T_b37	rs11078571	0.790707	-66983	5kb-100kb
bulk	ENSG00000261996	CTC-281F24.1	17	6556326	chr17_6556326_G_A_b37	rs4796532	0.97213	-2002	<5kb
bulk	ENSG00000181885	CLDN7	17	7184046	chr17_7184046_G_A_b37	rs5412	0.950276	16744	5kb-100kb
bulk	ENSG00000205544	TMEM256	17	7310473	chr17_7310473_A_C_b37	rs11078674	0.974587	3017	<5kb
bulk	ENSG00000233223	AC113189.5	17	7474539	chr17_7474539_C_T_b37	rs28625968	0.908817	-12851	5kb-100kb
bulk	ENSG00000170310	STX8	17	9149392	chr17_9149392_G_C_b37	rs7219198	0.635885	-330516	>100kb
bulk	ENSG00000264194	AC000003.2	17	10049841	chr17_10049841_T_C_b37	rs7208708	0.999999	1010	<5kb
bulk	ENSG00000006740	ARHGAP44	17	12383975	chr17_12383975_T_C_b37	rs12937475	0.782005	-308881	>100kb
bulk	ENSG00000006740	ARHGAP44	17	12658023	chr17_12658023_G_A_b37	rs9902289	0.536873	-34833	5kb-100kb
bulk	ENSG00000006740	ARHGAP44	17	12759497	chr17_12759497_G_A_b37	rs79272024	1	66641	5kb-100kb
bulk	ENSG00000006740	ARHGAP44	17	13137869	chr17_13137869_A_G_b37	rs17564209	0.999983	445013	>100kb
bulk	ENSG00000266378	RP11-214O1.3	17	14109508	chr17_14109508_G_A_b37	rs4792444	0.933262	-121144	>100kb
bulk	ENSG00000226746	SMCR5	17	17715317	chr17_17715317_C_G_b37	rs2297508	0.54528	32474	5kb-100kb
bulk	ENSG00000265185	SNORD3B-1	17	19329441	chr17_19329441_T_G_b37	rs6587123	0.998202	364216	>100kb
bulk	ENSG00000262074	SNORD3B-2	17	18914445	chr17_18914445_G_A_b37	rs2428372	0.789693	-53004	5kb-100kb
bulk	ENSG00000262074	SNORD3B-2	17	19262534	chr17_19262534_G_C_b37	rs77232220	0.941672	295085	>100kb
bulk	ENSG00000262074	SNORD3B-2	17	19329441	chr17_19329441_T_G_b37	rs6587123	0.976999	361992	>100kb
bulk	ENSG00000262074	SNORD3B-2	17	19391840	chr17_19391840_G_A_b37	rs117790428	0.99991	424391	>100kb
bulk	ENSG00000262202	SNORD3D	17	19374313	chr17_19374313_T_C_b37	rs76576684	0.980986	358364	>100kb
bulk	ENSG00000176912	C18orf56	18	658064	chr18_658064_G_C_b37	rs2853533	0.62161	-276	<5kb
bulk	ENSG00000272688	RP13-270P17.3	18	3247256	chr18_3247256_A_C_b37	rs4798075	0.814808	172	<5kb
bulk	ENSG00000166347	CYB5A	18	71909003	chr18_71909003_A_C_b37	rs17229338	0.962949	-50248	5kb-100kb
bulk	ENSG00000101493	ZNF516	18	74072636	chr18_74072636_G_A_b37	rs117983097	1	-134510	>100kb
bulk	ENSG00000101493	ZNF516	18	74080456	chr18_74080456_T_G_b37	rs11150947	0.634003	-126690	>100kb
bulk	ENSG00000197971	MBP	18	74723459	chr18_74723459_T_C_b37	rs470929	0.999858	-122180	>100kb
bulk	ENSG00000197971	MBP	18	74779866	chr18_74779866_G_A_b37	rs4890888	0.558773	-65773	5kb-100kb
bulk	ENSG00000226742	HSBP1L1	18	77720926	chr18_77720926_T_C_b37	rs72984272	0.959582	-3635	<5kb
bulk	ENSG00000226742	HSBP1L1	18	77725655	chr18_77725655_A_G_b37	rs12956003	0.978056	1094	<5kb
bulk	ENSG00000226742	HSBP1L1	18	77725683	chr18_77725683_C_T_b37	rs79685532	0.999907	1122	<5kb
bulk	ENSG00000173482	PTPRM	18	8019465	chr18_8019465_A_G_b37	rs13381562	0.909191	452685	>100kb
bulk	ENSG00000154845	PPP4R1	18	9626179	chr18_9626179_G_A_b37	rs3859294	0.850777	10941	5kb-100kb
bulk	ENSG00000272799	RP11-474N24.6	18	9927719	chr18_9927719_G_C_b37	rs29204	0.998697	14873	5kb-100kb
bulk	ENSG00000272799	RP11-474N24.6	18	9947781	chr18_9947781_A_G_b37	rs11662072	0.754804	34935	5kb-100kb
bulk	ENSG00000273141	RP11-820I16.4	18	11908967	chr18_11908967_G_A_b37	rs2304953	0.598747	256	<5kb
bulk	ENSG00000154889	MPPE1	18	11905953	chr18_11905953_C_T_b37	rs8097892	0.999973	-3269	<5kb
bulk	ENSG00000175354	PTPN2	18	12857002	chr18_12857002_G_T_b37	rs559406	0.825772	-72640	5kb-100kb
bulk	ENSG00000267136	RP11-53B2.3	18	13517378	chr18_13517378_A_G_b37	rs77962887	0.670353	-5509	5kb-100kb
bulk	ENSG00000067900	ROCK1	18	18708141	chr18_18708141_A_T_b37	rs11876064	0.80248	16329	5kb-100kb
bulk	ENSG00000264745	RP11-403A21.2	18	21581709	chr18_21581709_T_C_b37	rs12954962	0.730305	-13594	5kb-100kb
bulk	ENSG00000141447	OSBPL1A	18	21973870	chr18_21973870_C_T_b37	rs17797879	0.979123	-3974	<5kb
bulk	ENSG00000141447	OSBPL1A	18	21977840	chr18_21977840_G_A_b37	rs888395	0.685701	-4	<5kb
bulk	ENSG00000186496	ZNF396	18	32957283	chr18_32957283_C_T_b37	rs4291985	0.982717	-18	<5kb
bulk	ENSG00000153391	INO80C	18	33072894	chr18_33072894_C_G_b37	rs355328	0.693362	-5061	5kb-100kb
bulk	ENSG00000134779	TPGS2	18	34361762	chr18_34361762_G_C_b37	rs948636	0.983583	-47396	5kb-100kb
bulk	ENSG00000141934	PPAP2C	19	290470	chr19_290470_C_G_b37	rs12979151	0.999874	-923	<5kb
bulk	ENSG00000267751	AC009005.2	19	563639	chr19_563639_T_C_b37	rs12608452	0.999404	-8576	5kb-100kb
bulk	ENSG00000267751	AC009005.2	19	570206	chr19_570206_G_A_b37	rs7245628	0.92222	-2009	<5kb
bulk	ENSG00000099864	PALM	19	717289	chr19_717289_C_T_b37	rs2238551	0.947944	8336	5kb-100kb
bulk	ENSG00000197766	CFD	19	859368	chr19_859368_G_T_b37	rs71335276	0.999596	-85	<5kb
bulk	ENSG00000197766	CFD	19	887824	chr19_887824_G_C_b37	rs2930903	0.650667	28371	5kb-100kb
bulk	ENSG00000116014	KISS1R	19	871987	chr19_871987_G_A_b37	rs78047294	0.619386	-45300	5kb-100kb
bulk	ENSG00000064666	CNN2	19	1033410	chr19_1033410_G_A_b37	rs11671760	0.94083	7112	5kb-100kb
bulk	ENSG00000064687	ABCA7	19	775059	chr19_775059_T_C_b37	rs644107	0.667589	-265043	>100kb
bulk	ENSG00000064687	ABCA7	19	1055718	chr19_1055718_C_T_b37	rs113337161	0.780752	15616	5kb-100kb
bulk	ENSG00000167815	PRDX2	19	12876964	chr19_12876964_G_C_b37	rs897804	1	-35730	5kb-100kb
bulk	ENSG00000141837	CACNA1A	19	13317980	chr19_13317980_G_T_b37	rs7254351	0.995292	-416824	>100kb
bulk	ENSG00000123159	GIPC1	19	14603932	chr19_14603932_T_C_b37	rs8109493	0.933915	-3012	<5kb
bulk	ENSG00000123159	GIPC1	19	14606710	chr19_14606710_C_G_b37	rs116092141	0.988701	-234	<5kb
bulk	ENSG00000123159	GIPC1	19	14619575	chr19_14619575_C_G_b37	rs139339684	0.980731	12631	5kb-100kb
bulk	ENSG00000132002	DNAJB1	19	14643268	chr19_14643268_T_C_b37	rs7253780	0.525299	2686	<5kb
bulk	ENSG00000267275	CTD-2562J15.6	19	16437048	chr19_16437048_A_G_b37	rs12462380	0.638899	1723	<5kb
bulk	ENSG00000099330	OCEL1	19	17337025	chr19_17337025_C_T_b37	rs2288544	0.500148	12	<5kb
bulk	ENSG00000099330	OCEL1	19	17337555	chr19_17337555_C_A_b37	rs3745163	0.500148	542	<5kb
bulk	ENSG00000160113	NR2F6	19	17345427	chr19_17345427_G_C_b37	rs66606313	1	-11322	5kb-100kb
bulk	ENSG00000130303	BST2	19	17506176	chr19_17506176_T_C_b37	rs8106139	0.810017	-10281	5kb-100kb
bulk	ENSG00000130313	PGLS	19	17633781	chr19_17633781_G_A_b37	rs34452747	0.624556	11343	5kb-100kb
bulk	ENSG00000105642	KCNN1	19	18110574	chr19_18110574_G_A_b37	rs10411508	1	48472	5kb-100kb
bulk	ENSG00000130520	LSM4	19	18413061	chr19_18413061_G_A_b37	rs74929147	0.820143	-21023	5kb-100kb
bulk	ENSG00000130517	PGPEP1	19	18474705	chr19_18474705_C_A_b37	rs3746183	0.610124	23308	5kb-100kb
bulk	ENSG00000196172	ZNF681	19	23879626	chr19_23879626_G_C_b37	rs56329414	0.75021	-62067	5kb-100kb
bulk	ENSG00000266893	AC005616.1	19	28999179	chr19_28999179_A_C_b37	rs10421665	0.575326	-124456	>100kb
bulk	ENSG00000105185	PDCD5	19	33074614	chr19_33074614_A_C_b37	rs34040260	0.543969	2640	<5kb
bulk	ENSG00000089327	FXYD5	19	35681120	chr19_35681120_C_T_b37	rs7248450	0.933963	35487	5kb-100kb
bulk	ENSG00000126267	COX6B1	19	36149761	chr19_36149761_A_G_b37	rs4806187	0.725909	10636	5kb-100kb
bulk	ENSG00000167468	GPX4	19	1104078	chr19_1104078_G_A_b37	rs4807542	0.983211	142	<5kb
bulk	ENSG00000071626	DAZAP1	19	1451448	chr19_1451448_G_A_b37	rs8113441	0.952724	43880	5kb-100kb
bulk	ENSG00000126243	LRFN3	19	36442858	chr19_36442858_A_G_b37	rs8102057	0.587653	16598	5kb-100kb
bulk	ENSG00000226686	AC012309.5	19	37368887	chr19_37368887_T_A_b37	rs4806370	0.66747	-373927	>100kb
bulk	ENSG00000267748	CTB-102L5.4	19	38791841	chr19_38791841_A_G_b37	rs71354995	0.675832	12050	5kb-100kb
bulk	ENSG00000099338	CATSPERG	19	38892039	chr19_38892039_G_A_b37	rs73044940	0.610745	65624	5kb-100kb
bulk	ENSG00000178982	EIF3K	19	39109651	chr19_39109651_A_C_b37	rs2232992	0.749787	-84	<5kb
bulk	ENSG00000171747	LGALS4	19	39308602	chr19_39308602_T_C_b37	rs10426289	0.899333	4598	<5kb
bulk	ENSG00000197782	ZNF780A	19	40534336	chr19_40534336_T_A_b37	rs3754	0.917518	-62509	5kb-100kb
bulk	ENSG00000105227	PRX	19	40874638	chr19_40874638_G_A_b37	rs79272188	0.900505	-44635	5kb-100kb
bulk	ENSG00000105227	PRX	19	40990176	chr19_40990176_G_A_b37	rs73048177	0.68532	70903	5kb-100kb
bulk	ENSG00000105323	HNRNPUL1	19	41734666	chr19_41734666_C_T_b37	rs4803449	0.909345	-33735	5kb-100kb
bulk	ENSG00000142046	TMEM91	19	41903699	chr19_41903699_T_G_b37	rs45500792	0.836053	46883	5kb-100kb
bulk	ENSG00000268027	AC006129.2	19	41992196	chr19_41992196_A_C_b37	rs117151468	0.99931	-59358	5kb-100kb
bulk	ENSG00000007129	CEACAM21	19	41865017	chr19_41865017_G_C_b37	rs117246752	0.538649	-190869	>100kb
bulk	ENSG00000007129	CEACAM21	19	42092815	chr19_42092815_T_A_b37	rs3745936	0.99999	36929	5kb-100kb
bulk	ENSG00000104783	KCNN4	19	44308535	chr19_44308535_A_G_b37	rs6509116	0.997278	23126	5kb-100kb
bulk	ENSG00000104783	KCNN4	19	44400511	chr19_44400511_A_C_b37	rs117092308	0.997639	115102	>100kb
bulk	ENSG00000204920	ZNF155	19	44488352	chr19_44488352_G_A_b37	rs62116613	1	16338	5kb-100kb
bulk	ENSG00000130202	PVRL2	19	45372329	chr19_45372329_A_G_b37	rs17561351	0.904544	22897	5kb-100kb
bulk	ENSG00000142252	GEMIN7	19	45594170	chr19_45594170_A_G_b37	rs3178166	0.989262	11717	5kb-100kb
bulk	ENSG00000012061	ERCC1	19	45926916	chr19_45926916_C_A_b37	rs2298881	0.812678	-55170	5kb-100kb
bulk	ENSG00000267757	C19orf83	19	46145025	chr19_46145025_G_T_b37	rs2286756	1	273	<5kb
bulk	ENSG00000125743	SNRPD2	19	46201213	chr19_46201213_T_G_b37	rs36040835	0.597285	5386	5kb-100kb
bulk	ENSG00000182013	PNMAL1	19	46979002	chr19_46979002_G_C_b37	rs13344544	0.991608	4182	<5kb
bulk	ENSG00000204850	AC011484.1	19	47004295	chr19_47004295_C_T_b37	rs74801977	0.527896	6530	5kb-100kb
bulk	ENSG00000160013	PTGIR	19	47122671	chr19_47122671_G_A_b37	rs57848713	0.545101	-5704	5kb-100kb
bulk	ENSG00000167414	GNG8	19	46887847	chr19_46887847_C_T_b37	rs2302596	0.638368	-250095	>100kb
bulk	ENSG00000105327	BBC3	19	47785211	chr19_47785211_C_T_b37	rs4804038	0.917966	49188	5kb-100kb
bulk	ENSG00000105499	PLA2G4C	19	48659738	chr19_48659738_A_G_b37	rs274861	0.964119	45664	5kb-100kb
bulk	ENSG00000105464	GRIN2D	19	49031002	chr19_49031002_A_T_b37	rs10415959	0.822737	132870	>100kb
bulk	ENSG00000088002	SULT2B1	19	49092430	chr19_49092430_A_G_b37	rs10426628	0.905544	37098	5kb-100kb
bulk	ENSG00000087076	HSD17B14	19	49339098	chr19_49339098_T_C_b37	rs8110220	1	-837	<5kb
bulk	ENSG00000104805	NUCB1	19	49432132	chr19_49432132_G_A_b37	rs117753546	0.905812	28825	5kb-100kb
bulk	ENSG00000099800	TIMM13	19	2426828	chr19_2426828_G_C_b37	rs6945	0.919826	-1064	<5kb
bulk	ENSG00000088256	GNA11	19	3099029	chr19_3099029_A_G_b37	rs308036	0.547859	4621	<5kb
bulk	ENSG00000269469	CTD-3148I10.9	19	50351156	chr19_50351156_A_G_b37	rs71353338	0.544047	385147	>100kb
bulk	ENSG00000126467	TSKS	19	50265549	chr19_50265549_T_G_b37	rs3745477	1	-1038	<5kb
bulk	ENSG00000010361	FUZ	19	50390054	chr19_50390054_A_C_b37	rs79613141	0.894641	69421	5kb-100kb
bulk	ENSG00000169136	ATF5	19	50404939	chr19_50404939_T_G_b37	rs1290754	0.924837	-27020	5kb-100kb
bulk	ENSG00000161677	JOSD2	19	51014701	chr19_51014701_T_C_b37	rs1150920	0.949042	91	<5kb
bulk	ENSG00000105472	CLEC11A	19	51228634	chr19_51228634_G_A_b37	rs11084024	0.953099	2048	<5kb
bulk	ENSG00000254415	SIGLEC14	19	52130638	chr19_52130638_C_A_b37	rs872629	0.578976	-19416	5kb-100kb
bulk	ENSG00000105501	SIGLEC5	19	52135776	chr19_52135776_G_T_b37	rs35970457	0.527739	-14375	5kb-100kb
bulk	ENSG00000198464	ZNF480	19	52807532	chr19_52807532_G_A_b37	rs10404701	0.992633	7102	5kb-100kb
bulk	ENSG00000198464	ZNF480	19	52825032	chr19_52825032_C_T_b37	rs13343641	0.943605	24602	5kb-100kb
bulk	ENSG00000258405	ZNF578	19	52963650	chr19_52963650_G_A_b37	rs11084166	1	6821	5kb-100kb
bulk	ENSG00000258405	ZNF578	19	52973111	chr19_52973111_T_C_b37	rs56796910	1	16282	5kb-100kb
bulk	ENSG00000167766	ZNF83	19	53119953	chr19_53119953_G_A_b37	rs113757139	0.986893	-73796	5kb-100kb
bulk	ENSG00000167766	ZNF83	19	53122472	chr19_53122472_T_G_b37	rs35706759	0.986602	-71277	5kb-100kb
bulk	ENSG00000189190	ZNF600	19	53284720	chr19_53284720_C_G_b37	rs4802995	1	-5324	5kb-100kb
bulk	ENSG00000182986	ZNF320	19	53400760	chr19_53400760_C_A_b37	rs3810115	0.997168	-186	<5kb
bulk	ENSG00000269051	CTD-2245F17.3	19	53697408	chr19_53697408_A_T_b37	rs10426161	0.705207	-2956	<5kb
bulk	ENSG00000203326	ZNF525	19	53868959	chr19_53868959_G_C_b37	rs7249464	0.961763	13	<5kb
bulk	ENSG00000142408	CACNG8	19	54228148	chr19_54228148_C_T_b37	rs36020620	0.536912	-238146	>100kb
bulk	ENSG00000189068	VSTM1	19	54553697	chr19_54553697_T_C_b37	rs10500316	0.899258	-13510	5kb-100kb
bulk	ENSG00000189068	VSTM1	19	54555108	chr19_54555108_G_A_b37	rs62147261	0.993903	-12099	5kb-100kb
bulk	ENSG00000189068	VSTM1	19	54567253	chr19_54567253_A_G_b37	rs612529	0.999999	46	<5kb
bulk	ENSG00000170906	NDUFA3	19	54611734	chr19_54611734_A_G_b37	rs75622830	0.648302	5698	5kb-100kb
bulk	ENSG00000167608	TMC4	19	54668487	chr19_54668487_C_T_b37	rs36653	0.999997	-8457	5kb-100kb
bulk	ENSG00000170889	RPS9	19	54743164	chr19_54743164_G_A_b37	rs10402260	0.999999	38554	5kb-100kb
bulk	ENSG00000170866	LILRA3	19	54800500	chr19_54800500_A_G_b37	rs367070	0.919848	-9452	5kb-100kb
bulk	ENSG00000239961	LILRA4	19	54922044	chr19_54922044_C_T_b37	rs76513760	0.713362	71623	5kb-100kb
bulk	ENSG00000268802	CTD-2587H19.1	19	54864494	chr19_54864494_C_T_b37	rs733451	0.992441	-400	<5kb
bulk	ENSG00000167613	LAIR1	19	54871664	chr19_54871664_G_C_b37	rs35781676	0.99363	-10501	5kb-100kb
bulk	ENSG00000167618	LAIR2	19	55010297	chr19_55010297_T_C_b37	rs28470968	0.921465	1197	<5kb
bulk	ENSG00000167618	LAIR2	19	55014031	chr19_55014031_C_T_b37	rs59342471	1	4931	<5kb
bulk	ENSG00000167618	LAIR2	19	55014172	chr19_55014172_A_T_b37	rs73070113	1	5072	5kb-100kb
bulk	ENSG00000167618	LAIR2	19	55016277	chr19_55016277_C_T_b37	rs8100192	0.771811	7177	5kb-100kb
bulk	ENSG00000167633	KIR3DL1	19	55381567	chr19_55381567_A_G_b37	rs112698954	0.515764	145598	>100kb
bulk	ENSG00000243772	KIR2DL3	19	55224544	chr19_55224544_C_A_b37	rs2296369	0.889397	-25436	5kb-100kb
bulk	ENSG00000240403	KIR3DL2	19	55376569	chr19_55376569_G_A_b37	rs4487030	1	14671	5kb-100kb
bulk	ENSG00000240403	KIR3DL2	19	55418458	chr19_55418458_T_C_b37	rs1433097	0.906515	56560	5kb-100kb
bulk	ENSG00000022556	NLRP2	19	55473831	chr19_55473831_A_G_b37	rs775841	0.88704	9333	5kb-100kb
bulk	ENSG00000160439	RDH13	19	55554076	chr19_55554076_G_A_b37	rs1671216	0.921583	-28583	5kb-100kb
bulk	ENSG00000131037	EPS8L1	19	55583293	chr19_55583293_G_A_b37	rs34367342	0.86375	-95	<5kb
bulk	ENSG00000105048	TNNT1	19	55650390	chr19_55650390_T_C_b37	rs57026198	0.587039	-10332	5kb-100kb
bulk	ENSG00000133247	SUV420H2	19	55850269	chr19_55850269_G_A_b37	rs1870073	0.504403	-952	<5kb
bulk	ENSG00000160471	COX6B2	19	55850269	chr19_55850269_G_A_b37	rs1870073	0.511223	-15913	5kb-100kb
bulk	ENSG00000108107	RPL28	19	55897327	chr19_55897327_A_G_b37	rs17700376	1	614	<5kb
bulk	ENSG00000090971	NAT14	19	55998262	chr19_55998262_C_T_b37	rs77664073	0.999837	1891	<5kb
bulk	ENSG00000083844	ZNF264	19	57706378	chr19_57706378_G_C_b37	rs4801440	0.969328	3510	<5kb
bulk	ENSG00000267871	CTC-444N24.6	19	57756885	chr19_57756885_T_C_b37	rs7507571	0.855145	-34817	5kb-100kb
bulk	ENSG00000256060	TRAPPC2P1	19	57832292	chr19_57832292_C_T_b37	rs66494727	0.502819	-42587	5kb-100kb
bulk	ENSG00000186230	ZNF749	19	57949536	chr19_57949536_T_C_b37	rs3746224	0.529219	2839	<5kb
bulk	ENSG00000105136	ZNF419	19	58116143	chr19_58116143_T_G_b37	rs2074206	0.95928	117064	>100kb
bulk	ENSG00000178935	ZNF552	19	58315273	chr19_58315273_G_A_b37	rs2802	0.999985	-11008	5kb-100kb
bulk	ENSG00000198466	ZNF587	19	58361328	chr19_58361328_G_C_b37	rs28374851	0.892869	103	<5kb
bulk	ENSG00000176293	ZNF135	19	58572979	chr19_58572979_G_A_b37	rs1469087	0.565873	2372	<5kb
bulk	ENSG00000121413	ZSCAN18	19	58598784	chr19_58598784_A_G_b37	rs2260914	0.566099	-31010	5kb-100kb
bulk	ENSG00000267216	AC010642.1	19	58826521	chr19_58826521_T_G_b37	rs11084541	0.999898	36189	5kb-100kb
bulk	ENSG00000121410	A1BG	19	58904715	chr19_58904715_C_T_b37	rs2289143	0.953918	39850	5kb-100kb
bulk	ENSG00000083845	RPS5	19	58898436	chr19_58898436_T_C_b37	rs731835	0.999486	669	<5kb
bulk	ENSG00000167671	UBXN6	19	4366219	chr19_4366219_A_G_b37	rs732716	0.837253	-91600	5kb-100kb
bulk	ENSG00000205784	ARRDC5	19	4934292	chr19_4934292_C_T_b37	rs2602696	0.635796	31413	5kb-100kb
bulk	ENSG00000127663	KDM4B	19	5164258	chr19_5164258_C_T_b37	rs12052069	0.828063	195133	>100kb
bulk	ENSG00000125657	TNFSF9	19	6383163	chr19_6383163_T_C_b37	rs140982243	0.816363	-147847	>100kb
bulk	ENSG00000174837	EMR1	19	6928017	chr19_6928017_C_A_b37	rs921925	0.954559	40440	5kb-100kb
bulk	ENSG00000267939	CTD-2325M2.1	19	8084529	chr19_8084529_G_T_b37	rs34470441	0.87197	10916	5kb-100kb
bulk	ENSG00000131142	CCL25	19	8121360	chr19_8121360_A_G_b37	rs2032887	0.679156	3709	<5kb
bulk	ENSG00000090661	CERS4	19	8269406	chr19_8269406_A_C_b37	rs113327920	0.597632	-2214	<5kb
bulk	ENSG00000090661	CERS4	19	8272852	chr19_8272852_T_C_b37	rs62126381	0.57254	1232	<5kb
bulk	ENSG00000142303	ADAMTS10	19	8675108	chr19_8675108_G_C_b37	rs12462074	0.970945	-477	<5kb
bulk	ENSG00000188321	ZNF559	19	9434872	chr19_9434872_C_T_b37	rs28384491	0.999914	424	<5kb
bulk	ENSG00000196605	ZNF846	19	9990729	chr19_9990729_A_G_b37	rs150211563	0.560202	86873	5kb-100kb
bulk	ENSG00000105364	MRPL4	19	10370490	chr19_10370490_T_A_b37	rs1059840	0.963712	7913	5kb-100kb
bulk	ENSG00000105371	ICAM4	19	10397238	chr19_10397238_C_T_b37	rs281437	0.595789	-405	<5kb
bulk	ENSG00000102575	ACP5	19	11839610	chr19_11839610_T_G_b37	rs74181610	0.824206	149787	>100kb
bulk	ENSG00000196476	C20orf96	20	270428	chr20_270428_C_T_b37	rs6035784	0.984939	-962	<5kb
bulk	ENSG00000101255	TRIB3	20	363733	chr20_363733_C_T_b37	rs7263207	0.881542	2472	<5kb
bulk	ENSG00000226644	RP11-128M1.1	20	2188163	chr20_2188163_C_A_b37	rs2295571	1	300	<5kb
bulk	ENSG00000101361	NOP56	20	2633296	chr20_2633296_G_C_b37	rs6138678	0.871112	505	<5kb
bulk	ENSG00000269549	AL031663.2	20	44058109	chr20_44058109_A_T_b37	rs73124654	0.76793	-15962	5kb-100kb
bulk	ENSG00000100979	PLTP	20	44539492	chr20_44539492_G_C_b37	rs441346	0.621111	-1302	<5kb
bulk	ENSG00000196562	SULF2	20	46179954	chr20_46179954_G_C_b37	rs1206875	0.885504	-235406	>100kb
bulk	ENSG00000158470	B4GALT5	20	48251139	chr20_48251139_G_A_b37	rs6125695	0.976432	-79276	5kb-100kb
bulk	ENSG00000101126	ADNP	20	49493863	chr20_49493863_G_A_b37	rs41274690	0.548221	-54095	5kb-100kb
bulk	ENSG00000054793	ATP9A	20	50383026	chr20_50383026_G_A_b37	rs6123082	0.999063	-2147	<5kb
bulk	ENSG00000182463	TSHZ2	20	51588847	chr20_51588847_T_C_b37	rs74963256	0.997942	-99	<5kb
bulk	ENSG00000101158	NELFCD	20	57564695	chr20_57564695_C_T_b37	rs17851253	0.999997	8432	5kb-100kb
bulk	ENSG00000231133	HAR1B	20	61724233	chr20_61724233_G_C_b37	rs79541508	0.896911	-9438	5kb-100kb
bulk	ENSG00000075043	KCNQ2	20	62308395	chr20_62308395_G_C_b37	rs35902944	0.64577	204402	>100kb
bulk	ENSG00000125534	PPDPF	20	62152519	chr20_62152519_C_G_b37	rs72629024	1	442	<5kb
bulk	ENSG00000197457	STMN3	20	62269942	chr20_62269942_C_T_b37	rs879471	0.999992	-14838	5kb-100kb
bulk	ENSG00000229299	RP4-583P15.10	20	62376939	chr20_62376939_A_C_b37	rs2296763	0.741577	897	<5kb
bulk	ENSG00000198276	UCKL1	20	62578700	chr20_62578700_C_T_b37	rs4606988	0.761933	-9069	5kb-100kb
bulk	ENSG00000196421	LINC00176	20	62604493	chr20_62604493_G_A_b37	rs113085515	0.996799	-61204	5kb-100kb
bulk	ENSG00000196421	LINC00176	20	62606973	chr20_62606973_G_A_b37	rs817342	1	-58724	5kb-100kb
bulk	ENSG00000196421	LINC00176	20	62612675	chr20_62612675_G_A_b37	rs45566234	1	-53022	5kb-100kb
bulk	ENSG00000196421	LINC00176	20	62614338	chr20_62614338_A_G_b37	rs817355	1	-51359	5kb-100kb
bulk	ENSG00000196421	LINC00176	20	62619172	chr20_62619172_T_A_b37	rs6062602	1	-46525	5kb-100kb
bulk	ENSG00000196421	LINC00176	20	62623703	chr20_62623703_C_T_b37	rs113450630	1	-41994	5kb-100kb
bulk	ENSG00000196421	LINC00176	20	62663136	chr20_62663136_A_C_b37	rs7260907	1	-2561	<5kb
bulk	ENSG00000196421	LINC00176	20	62676009	chr20_62676009_A_G_b37	rs816943	1	10312	5kb-100kb
bulk	ENSG00000196421	LINC00176	20	62679146	chr20_62679146_G_A_b37	rs12303	1	13449	5kb-100kb
bulk	ENSG00000125877	ITPA	20	3193978	chr20_3193978_G_A_b37	rs8362	0.695352	4464	<5kb
bulk	ENSG00000101220	C20orf27	20	3734167	chr20_3734167_T_C_b37	rs45495794	1	-14867	5kb-100kb
bulk	ENSG00000101220	C20orf27	20	3746070	chr20_3746070_A_T_b37	rs6139202	0.99998	-2964	<5kb
bulk	ENSG00000101224	CDC25B	20	3784593	chr20_3784593_G_A_b37	rs1010608	0.539837	17015	5kb-100kb
bulk	ENSG00000125843	AP5S1	20	3803446	chr20_3803446_T_C_b37	rs6052095	0.516926	2268	<5kb
bulk	ENSG00000089199	CHGB	20	5773208	chr20_5773208_C_G_b37	rs6085277	0.55744	-118868	>100kb
bulk	ENSG00000125844	RRBP1	20	17486292	chr20_17486292_A_T_b37	rs4052812	0.802862	-176648	>100kb
bulk	ENSG00000125844	RRBP1	20	17593613	chr20_17593613_G_A_b37	rs11699364	0.912421	-69327	5kb-100kb
bulk	ENSG00000273148	RP5-1068E13.7	20	18774864	chr20_18774864_C_T_b37	rs41309831	0.509076	-309	<5kb
bulk	ENSG00000260032	LINC00657	20	34726973	chr20_34726973_C_A_b37	rs75653149	0.611254	88091	5kb-100kb
bulk	ENSG00000101342	TLDC2	20	35916966	chr20_35916966_A_C_b37	rs56151005	0.866951	412442	>100kb
bulk	ENSG00000101052	IFT52	20	42202077	chr20_42202077_C_T_b37	rs3787271	0.558973	-17494	5kb-100kb
bulk	ENSG00000223891	OSER1-AS1	20	42840019	chr20_42840019_A_G_b37	rs6031456	0.909392	419	<5kb
bulk	ENSG00000196839	ADA	20	43271392	chr20_43271392_C_G_b37	rs406383	0.893084	-9482	5kb-100kb
bulk	ENSG00000132832	RP11-445H22.3	20	43300331	chr20_43300331_C_G_b37	rs11696392	1	-24406	5kb-100kb
bulk	ENSG00000025772	TOMM34	20	43589041	chr20_43589041_G_A_b37	rs2234197	1	-86	<5kb
bulk	ENSG00000154734	ADAMTS1	21	28212760	chr21_28212760_G_A_b37	rs436525	0.592305	-4968	<5kb
bulk	ENSG00000184221	OLIG1	21	34441698	chr21_34441698_T_A_b37	rs56058208	0.618858	-752	<5kb
bulk	ENSG00000237945	LINC00649	21	35303960	chr21_35303960_T_C_b37	rs8130507	0.855515	16122	5kb-100kb
bulk	ENSG00000237945	LINC00649	21	35320818	chr21_35320818_C_T_b37	rs78449000	0.981743	32980	5kb-100kb
bulk	ENSG00000159231	CBR3	21	37489890	chr21_37489890_T_C_b37	rs2835281	0.945706	-17320	5kb-100kb
bulk	ENSG00000159256	MORC3	21	37673381	chr21_37673381_G_A_b37	rs6517342	0.69549	-19106	5kb-100kb
bulk	ENSG00000183844	FAM3B	21	42690424	chr21_42690424_C_T_b37	rs66933393	0.549219	14285	5kb-100kb
bulk	ENSG00000183486	MX2	21	42742212	chr21_42742212_C_A_b37	rs398800	0.991295	8342	5kb-100kb
bulk	ENSG00000160183	TMPRSS3	21	43788142	chr21_43788142_G_A_b37	rs13052394	0.672584	-28813	5kb-100kb
bulk	ENSG00000160185	UBASH3A	21	43855067	chr21_43855067_A_C_b37	rs1893592	1	31059	5kb-100kb
bulk	ENSG00000160188	RSPH1	21	43887145	chr21_43887145_A_G_b37	rs2839530	0.58339	-29319	5kb-100kb
bulk	ENSG00000160191	PDE9A	21	44158405	chr21_44158405_C_A_b37	rs2839581	0.999997	84659	5kb-100kb
bulk	ENSG00000160194	NDUFV3	21	44318204	chr21_44318204_T_A_b37	rs78926712	0.905285	18450	5kb-100kb
bulk	ENSG00000160209	PDXK	21	45152500	chr21_45152500_G_A_b37	rs2276528	0.781686	13525	5kb-100kb
bulk	ENSG00000160213	CSTB	21	45201832	chr21_45201832_G_A_b37	rs35285321	1	5506	5kb-100kb
bulk	ENSG00000236519	AL773604.8	21	46211664	chr21_46211664_A_G_b37	rs235269	0.509305	-10828	5kb-100kb
bulk	ENSG00000227039	ITGB2-AS1	21	46321659	chr21_46321659_C_A_b37	rs55865320	0.600385	-19307	5kb-100kb
bulk	ENSG00000227039	ITGB2-AS1	21	46349031	chr21_46349031_T_C_b37	rs9983174	0.999999	8065	5kb-100kb
bulk	ENSG00000227039	ITGB2-AS1	21	46394132	chr21_46394132_A_G_b37	rs6518206	0.631305	53166	5kb-100kb
bulk	ENSG00000160255	ITGB2	21	46328099	chr21_46328099_T_C_b37	rs760462	0.999999	-23805	5kb-100kb
bulk	ENSG00000160256	FAM207A	21	46404870	chr21_46404870_C_G_b37	rs62214524	0.572941	44945	5kb-100kb
bulk	ENSG00000182586	LINC00334	21	46651878	chr21_46651878_T_C_b37	rs2838823	0.95577	-2377	<5kb
bulk	ENSG00000142156	COL6A1	21	47395175	chr21_47395175_G_A_b37	rs2481872	0.862977	-6476	5kb-100kb
bulk	ENSG00000142156	COL6A1	21	47407362	chr21_47407362_C_T_b37	rs62215498	0.999974	5711	5kb-100kb
bulk	ENSG00000160284	SPATC1L	21	47603995	chr21_47603995_A_G_b37	rs62215189	0.999965	-395	<5kb
bulk	ENSG00000182362	YBEY	21	47649802	chr21_47649802_G_C_b37	rs915804	1	-56449	5kb-100kb
bulk	ENSG00000182362	YBEY	21	47649917	chr21_47649917_C_T_b37	rs73144764	0.965036	-56334	5kb-100kb
bulk	ENSG00000182362	YBEY	21	47650362	chr21_47650362_C_T_b37	rs2298694	0.988959	-55889	5kb-100kb
bulk	ENSG00000182362	YBEY	21	47654388	chr21_47654388_C_G_b37	rs2839163	0.957268	-51863	5kb-100kb
bulk	ENSG00000182362	YBEY	21	47733570	chr21_47733570_T_C_b37	rs13047780	0.999988	27319	5kb-100kb
bulk	ENSG00000160305	DIP2A	21	47961711	chr21_47961711_G_A_b37	rs2070435	0.610684	82899	5kb-100kb
bulk	ENSG00000160310	PRMT2	21	48042513	chr21_48042513_G_T_b37	rs11910707	0.774314	-12566	5kb-100kb
bulk	ENSG00000237438	CECR7	22	17494000	chr22_17494000_T_C_b37	rs4819941	0.961719	-23460	5kb-100kb
bulk	ENSG00000177663	IL17RA	22	17601466	chr22_17601466_T_C_b37	rs75243280	0.666768	35622	5kb-100kb
bulk	ENSG00000184983	NDUFA6	22	42333408	chr22_42333408_T_G_b37	rs6002546	0.734759	-153551	>100kb
bulk	ENSG00000189306	RRP7A	22	42996149	chr22_42996149_G_A_b37	rs4822173	0.640806	80341	5kb-100kb
bulk	ENSG00000128274	A4GALT	22	43105156	chr22_43105156_G_C_b37	rs5758884	0.50114	-12148	5kb-100kb
bulk	ENSG00000100347	SAMM50	22	44356480	chr22_44356480_G_T_b37	rs62228002	0.604115	5179	5kb-100kb
bulk	ENSG00000188677	PARVB	22	44420498	chr22_44420498_A_G_b37	rs112385337	0.524706	25407	5kb-100kb
bulk	ENSG00000188677	PARVB	22	44425678	chr22_44425678_T_G_b37	rs149903880	0.5519	30587	5kb-100kb
bulk	ENSG00000226328	CTA-217C2.1	22	45559741	chr22_45559741_G_T_b37	rs3788634	0.825067	79	<5kb
bulk	ENSG00000182257	C22orf26	22	46262898	chr22_46262898_G_T_b37	rs76686034	0.553092	-187126	>100kb
bulk	ENSG00000075275	CELSR1	22	46722256	chr22_46722256_A_G_b37	rs3817874	0.726723	-210811	>100kb
bulk	ENSG00000100422	CERK	22	47080465	chr22_47080465_T_C_b37	rs710124	0.690268	-53693	5kb-100kb
bulk	ENSG00000260708	CTA-29F11.1	22	47158179	chr22_47158179_G_A_b37	rs12389	0.985597	-281	<5kb
bulk	ENSG00000212939	RP1-29C18.10	22	50003305	chr22_50003305_G_C_b37	rs12628438	0.675553	60976	5kb-100kb
bulk	ENSG00000212939	RP1-29C18.10	22	50051548	chr22_50051548_T_G_b37	rs5770622	0.998949	109219	>100kb
bulk	ENSG00000170638	TRABD	22	50628937	chr22_50628937_G_A_b37	rs75107793	0.99108	4593	<5kb
bulk	ENSG00000273253	RP3-402G11.26	22	50638502	chr22_50638502_T_C_b37	rs5771096	0.893908	-474	<5kb
bulk	ENSG00000100239	PPP6R2	22	50748325	chr22_50748325_C_T_b37	rs35197053	0.615537	-33408	5kb-100kb
bulk	ENSG00000100241	SBF1	22	50883660	chr22_50883660_G_A_b37	rs76275199	0.824397	-29794	5kb-100kb
bulk	ENSG00000025708	TYMP	22	50971266	chr22_50971266_T_C_b37	rs140522	0.727579	2781	<5kb
bulk	ENSG00000130487	KLHDC7B	22	50988193	chr22_50988193_A_G_b37	rs131779	0.778743	1731	<5kb
bulk	ENSG00000217442	SYCE3	22	51001271	chr22_51001271_G_A_b37	rs78789402	0.823819	-63	<5kb
bulk	ENSG00000205559	CHKB-AS1	22	51023924	chr22_51023924_C_T_b37	rs79948724	0.97323	2469	<5kb
bulk	ENSG00000100299	ARSA	22	51063477	chr22_51063477_T_C_b37	rs6151429	0.997124	-3130	<5kb
bulk	ENSG00000100299	ARSA	22	51064416	chr22_51064416_T_C_b37	rs2071421	0.999954	-2191	<5kb
bulk	ENSG00000185838	GNB1L	22	19845283	chr22_19845283_G_C_b37	rs8139091	0.717094	2821	<5kb
bulk	ENSG00000272216	LL22NC03-2H8.5	22	22599057	chr22_22599057_A_G_b37	rs5757643	0.577053	-42529	5kb-100kb
bulk	ENSG00000272216	LL22NC03-2H8.5	22	22615088	chr22_22615088_A_T_b37	rs5750845	0.758892	-26498	5kb-100kb
bulk	ENSG00000128322	IGLL1	22	24072256	chr22_24072256_G_C_b37	rs8142518	0.751923	149761	>100kb
bulk	ENSG00000272955	KB-226F1.1	22	24334948	chr22_24334948_A_C_b37	rs5760147	1	-40614	5kb-100kb
bulk	ENSG00000184674	GSTT1	22	24334948	chr22_24334948_A_C_b37	rs5760147	1	-49732	5kb-100kb
bulk	ENSG00000184674	GSTT1	22	24338382	chr22_24338382_C_T_b37	rs5996648	1	-46298	5kb-100kb
bulk	ENSG00000184674	GSTT1	22	24398868	chr22_24398868_C_A_b37	rs12628821	0.987109	14188	5kb-100kb
bulk	ENSG00000197077	KIAA1671	22	25464310	chr22_25464310_A_G_b37	rs6004417	0.994796	115613	>100kb
bulk	ENSG00000244752	CRYBB2	22	25848041	chr22_25848041_C_T_b37	rs5752152	1	232552	>100kb
bulk	ENSG00000244752	CRYBB2	22	25869206	chr22_25869206_T_A_b37	rs594239	1	253717	>100kb
bulk	ENSG00000244752	CRYBB2	22	25870037	chr22_25870037_C_G_b37	rs59226697	1	254548	>100kb
bulk	ENSG00000244752	CRYBB2	22	25906803	chr22_25906803_A_G_b37	rs476240	1	291314	>100kb
bulk	ENSG00000244752	CRYBB2	22	25906930	chr22_25906930_T_G_b37	rs477248	1	291441	>100kb
bulk	ENSG00000244752	CRYBB2	22	25908396	chr22_25908396_C_T_b37	rs533311	1	292907	>100kb
bulk	ENSG00000244752	CRYBB2	22	25908441	chr22_25908441_A_G_b37	rs637629	0.5	292952	>100kb
bulk	ENSG00000244752	CRYBB2	22	25908616	chr22_25908616_C_G_b37	rs2742651	0.5	293127	>100kb
bulk	ENSG00000260065	CTA-445C9.15	22	26921725	chr22_26921725_A_G_b37	rs4275	0.736044	723	<5kb
bulk	ENSG00000225783	MIAT	22	27068702	chr22_27068702_C_A_b37	rs9625066	0.667497	26310	5kb-100kb
bulk	ENSG00000244625	CTA-211A9.5	22	27119061	chr22_27119061_C_T_b37	rs5761704	0.614372	50331	5kb-100kb
bulk	ENSG00000244625	CTA-211A9.5	22	27125320	chr22_27125320_T_C_b37	rs117279135	0.501227	56590	5kb-100kb
bulk	ENSG00000244625	CTA-211A9.5	22	27127779	chr22_27127779_G_A_b37	rs117120182	0.501227	59049	5kb-100kb
bulk	ENSG00000273428	RP4-539M6.22	22	30831977	chr22_30831977_C_T_b37	rs76760121	0.567474	446	<5kb
bulk	ENSG00000198832	SELM	22	31507338	chr22_31507338_A_G_b37	rs11703403	1	-8717	5kb-100kb
bulk	ENSG00000198832	SELM	22	31507866	chr22_31507866_A_G_b37	rs76873368	0.724864	-8189	5kb-100kb
bulk	ENSG00000198089	SFI1	22	32095499	chr22_32095499_G_C_b37	rs8141719	0.720864	210825	>100kb
bulk	ENSG00000128284	APOL3	22	36537893	chr22_36537893_A_G_b37	rs3827346	0.518302	-24332	5kb-100kb
bulk	ENSG00000100350	FOXRED2	22	36903096	chr22_36903096_C_T_b37	rs146532334	0.672347	-52	<5kb
bulk	ENSG00000221890	NPTXR	22	39218001	chr22_39218001_G_A_b37	rs8140217	0.548352	-21986	5kb-100kb
bulk	ENSG00000128383	APOBEC3A	22	39358037	chr22_39358037_A_C_b37	rs12628403	1	9291	5kb-100kb
bulk	ENSG00000100311	PDGFB	22	39644273	chr22_39644273_G_A_b37	rs130651	0.575768	3517	<5kb
B_IN	ENSG00000162520	SYNC	1	33107443	chr1_33107443_A_G_b37	rs61798931	0.968335	-61754	5kb-100kb
B_IN	ENSG00000127603	MACF1	1	39858498	chr1_39858498_A_T_b37	rs584763	0.69575	311510	>100kb
B_IN	ENSG00000142937	RPS8	1	45241285	chr1_45241285_C_G_b37	rs12120833	0.611038	362	<5kb
B_IN	ENSG00000088035	ALG6	1	63487473	chr1_63487473_C_T_b37	rs11208093	0.587351	-345788	>100kb
B_IN	ENSG00000162585	C1orf86	1	2110848	chr1_2110848_T_G_b37	rs11587831	0.92176	-33311	5kb-100kb
B_IN	ENSG00000156171	DRAM2	1	111682118	chr1_111682118_C_T_b37	rs3762374	0.899012	-720	<5kb
B_IN	ENSG00000064886	CHI3L2	1	111768576	chr1_111768576_G_A_b37	rs3118207	0.501436	25183	5kb-100kb
B_IN	ENSG00000064886	CHI3L2	1	111769391	chr1_111769391_C_T_b37	rs1977336	0.501436	25998	5kb-100kb
B_IN	ENSG00000081019	RSBN1	1	114737134	chr1_114737134_T_C_b37	rs391659	0.675411	382036	>100kb
B_IN	ENSG00000169242	EFNA1	1	155545591	chr1_155545591_A_T_b37	rs10908473	0.951311	445655	>100kb
B_IN	ENSG00000215845	TSTD1	1	161011716	chr1_161011716_G_C_b37	rs2774276	0.689441	2936	<5kb
B_IN	ENSG00000158773	USF1	1	160929337	chr1_160929337_A_T_b37	rs61802170	0.998699	-86430	5kb-100kb
B_IN	ENSG00000158773	USF1	1	161042063	chr1_161042063_C_A_b37	rs12116949	0.99968	26296	5kb-100kb
B_IN	ENSG00000072694	FCGR2B	1	161633774	chr1_161633774_G_T_b37	rs1832738	0.875195	82673	5kb-100kb
B_IN	ENSG00000198771	RCSD1	1	167549747	chr1_167549747_C_T_b37	rs11584355	0.921808	-49583	5kb-100kb
B_IN	ENSG00000227740	RP11-318C24.2	1	175466290	chr1_175466290_A_G_b37	rs75956745	0.643422	-423359	>100kb
B_IN	ENSG00000049247	UTS2	1	7989022	chr1_7989022_C_T_b37	rs9658012	0.940853	75450	5kb-100kb
B_IN	ENSG00000049247	UTS2	1	7994420	chr1_7994420_A_G_b37	rs2493214	1	80848	5kb-100kb
B_IN	ENSG00000059588	TARBP1	1	234541622	chr1_234541622_G_T_b37	rs2271444	0.923847	-73227	5kb-100kb
B_IN	ENSG00000180287	PLD5	1	242952253	chr1_242952253_A_G_b37	rs76303688	0.634873	264255	>100kb
B_IN	ENSG00000219481	NBPF1	1	16440392	chr1_16440392_C_T_b37	rs7543472	0.617793	-499665	>100kb
B_IN	ENSG00000218510	LINC00339	1	22439520	chr1_22439520_T_C_b37	rs4654783	0.561602	87839	5kb-100kb
B_IN	ENSG00000264443	RP4-594I10.3	1	25183119	chr1_25183119_G_A_b37	rs112536966	0.605228	300604	>100kb
B_IN	ENSG00000119844	AFTPH	2	64753676	chr2_64753676_T_C_b37	rs78054499	0.997059	2211	<5kb
B_IN	ENSG00000196975	ANXA4	2	69946670	chr2_69946670_T_C_b37	rs6711807	1	75113	5kb-100kb
B_IN	ENSG00000197927	C2orf27A	2	132440073	chr2_132440073_G_C_b37	rs6720375	0.999185	-39875	5kb-100kb
B_IN	ENSG00000134324	LPIN1	2	11920199	chr2_11920199_G_C_b37	rs2358125	0.519301	102478	>100kb
B_IN	ENSG00000183308	AC005037.3	2	202004710	chr2_202004710_G_A_b37	rs6759216	0.549902	176724	>100kb
B_IN	ENSG00000228784	LINC00954	2	20077653	chr2_20077653_C_G_b37	rs13034115	0.999997	9032	5kb-100kb
B_IN	ENSG00000130414	NDUFA10	2	240967312	chr2_240967312_G_A_b37	rs10166776	0.500105	2493	<5kb
B_IN	ENSG00000176946	THAP4	2	242387786	chr2_242387786_A_G_b37	rs75030003	0.901031	-189078	>100kb
B_IN	ENSG00000008869	HEATR5B	2	37317457	chr2_37317457_A_C_b37	rs6738282	0.999998	5972	5kb-100kb
B_IN	ENSG00000152133	GPATCH11	2	37317457	chr2_37317457_A_C_b37	rs6738282	1	5863	5kb-100kb
B_IN	ENSG00000143924	EML4	2	42333345	chr2_42333345_G_A_b37	rs4953236	0.984986	-63145	5kb-100kb
B_IN	ENSG00000163687	DNASE1L3	3	58187322	chr3_58187322_G_A_b37	rs61072144	0.52798	-13102	5kb-100kb
B_IN	ENSG00000153283	CD96	3	111253069	chr3_111253069_T_C_b37	rs6785519	0.710239	241503	>100kb
B_IN	ENSG00000239453	SIDT1-AS1	3	113282075	chr3_113282075_C_T_b37	rs35452897	0.509387	-26961	5kb-100kb
B_IN	ENSG00000242290	RP11-197K3.1	3	114235902	chr3_114235902_G_A_b37	rs1533742	0.677581	63462	5kb-100kb
B_IN	ENSG00000114013	CD86	3	121714019	chr3_121714019_T_C_b37	rs13088702	0.999913	-60194	5kb-100kb
B_IN	ENSG00000114013	CD86	3	121785631	chr3_121785631_G_A_b37	rs2681411	0.665601	11418	5kb-100kb
B_IN	ENSG00000160124	CCDC58	3	122131777	chr3_122131777_C_G_b37	rs3828362	0.9999	29699	5kb-100kb
B_IN	ENSG00000243926	TIPARP-AS1	3	156389947	chr3_156389947_T_C_b37	rs9289971	0.518406	-2220	<5kb
B_IN	ENSG00000242086	LINC00969	3	195652315	chr3_195652315_T_C_b37	rs4927792	0.990829	267382	>100kb
B_IN	ENSG00000242086	LINC00969	3	195709662	chr3_195709662_G_A_b37	rs6804822	0.984475	324729	>100kb
B_IN	ENSG00000163961	RNF168	3	196211219	chr3_196211219_T_C_b37	rs9681103	0.691156	-19420	5kb-100kb
B_IN	ENSG00000153551	CMTM7	3	32299549	chr3_32299549_G_A_b37	rs12496256	0.524988	-133614	>100kb
B_IN	ENSG00000188846	RPL14	3	40438120	chr3_40438120_C_T_b37	rs75965075	0.918372	-60663	5kb-100kb
B_IN	ENSG00000068745	IP6K2	3	48731961	chr3_48731961_A_G_b37	rs72929172	0.633407	-45825	5kb-100kb
B_IN	ENSG00000068745	IP6K2	3	48766111	chr3_48766111_A_G_b37	rs73080339	0.728203	-11675	5kb-100kb
B_IN	ENSG00000196810	CTBP1-AS2	4	1411386	chr4_1411386_C_T_b37	rs13146372	0.598267	168298	>100kb
B_IN	ENSG00000091490	SEL1L3	4	25881205	chr4_25881205_G_A_b37	rs13125610	0.510636	15823	5kb-100kb
B_IN	ENSG00000109689	STIM2	4	26852369	chr4_26852369_A_G_b37	rs7659660	0.706343	-6931	5kb-100kb
B_IN	ENSG00000128039	SRD5A3	4	56217015	chr4_56217015_C_T_b37	rs36110240	0.861049	4739	<5kb
B_IN	ENSG00000132467	UTP3	4	71985780	chr4_71985780_G_A_b37	rs72648763	0.851306	431584	>100kb
B_IN	ENSG00000138771	SHROOM3	4	77428524	chr4_77428524_G_A_b37	rs76889429	0.539277	72271	5kb-100kb
B_IN	ENSG00000152784	PRDM8	4	81183467	chr4_81183467_G_T_b37	rs72658333	0.996031	78434	5kb-100kb
B_IN	ENSG00000158497	HMHB1	5	143192211	chr5_143192211_G_A_b37	rs3792815	0.949926	485	<5kb
B_IN	ENSG00000176049	JAKMIP2	5	147162475	chr5_147162475_G_A_b37	rs2436340	0.749917	137	<5kb
B_IN	ENSG00000196743	GM2A	5	150618993	chr5_150618993_C_T_b37	rs72794132	0.999743	27282	5kb-100kb
B_IN	ENSG00000055163	CYFIP2	5	156699129	chr5_156699129_A_C_b37	rs727588	0.63295	6040	5kb-100kb
B_IN	ENSG00000145860	RNF145	5	158857873	chr5_158857873_C_A_b37	rs6877404	0.540679	220812	>100kb
B_IN	ENSG00000186468	RPS23	5	81571874	chr5_81571874_A_C_b37	rs41271129	0.999999	-2522	<5kb
B_IN	ENSG00000124588	NQO2	6	3042606	chr6_3042606_C_G_b37	rs9503373	0.534235	54385	5kb-100kb
B_IN	ENSG00000112139	MDGA1	6	37663624	chr6_37663624_T_C_b37	rs9349050	0.624192	-3458	<5kb
B_IN	ENSG00000012660	ELOVL5	6	53107650	chr6_53107650_C_T_b37	rs2816355	0.851476	-106297	>100kb
B_IN	ENSG00000236016	RP1-3J17.3	6	86199233	chr6_86199233_A_G_b37	rs2229523	0.994834	-140847	>100kb
B_IN	ENSG00000236016	RP1-3J17.3	6	86532530	chr6_86532530_T_C_b37	rs76488172	1	192450	>100kb
B_IN	ENSG00000111880	RNGTT	6	89326244	chr6_89326244_A_T_b37	rs2756370	0.736148	-347104	>100kb
B_IN	ENSG00000198833	UBE2J1	6	90067072	chr6_90067072_T_C_b37	rs12209311	1	4505	<5kb
B_IN	ENSG00000228439	TSTD3	6	100047851	chr6_100047851_G_C_b37	rs330832	0.890785	79282	5kb-100kb
B_IN	ENSG00000111817	DSE	6	116690849	chr6_116690849_C_T_b37	rs9488914	0.756234	115513	>100kb
B_IN	ENSG00000188820	FAM26F	6	116783330	chr6_116783330_G_A_b37	rs1057192	0.835453	797	<5kb
B_IN	ENSG00000188820	FAM26F	6	116783619	chr6_116783619_T_G_b37	rs117361304	1	1086	<5kb
B_IN	ENSG00000214113	LYRM4	6	5260694	chr6_5260694_C_T_b37	rs111557465	0.837964	-478	<5kb
B_IN	ENSG00000111846	GCNT2	6	10539289	chr6_10539289_T_G_b37	rs1226013	0.504204	46833	5kb-100kb
B_IN	ENSG00000198945	L3MBTL3	6	130374461	chr6_130374461_T_A_b37	rs7740107	0.579701	39617	5kb-100kb
B_IN	ENSG00000112306	RPS12	6	133120782	chr6_133120782_A_C_b37	rs62425109	0.52503	-14798	5kb-100kb
B_IN	ENSG00000137393	RNF144B	6	18403181	chr6_18403181_G_A_b37	rs2876489	0.766406	34402	5kb-100kb
B_IN	ENSG00000137393	RNF144B	6	18471865	chr6_18471865_T_G_b37	rs12198115	0.959508	103086	>100kb
B_IN	ENSG00000124766	SOX4	6	21169845	chr6_21169845_G_A_b37	rs4425589	0.99958	-424127	>100kb
B_IN	ENSG00000124766	SOX4	6	21215421	chr6_21215421_C_T_b37	rs13200114	0.882118	-378551	>100kb
B_IN	ENSG00000124766	SOX4	6	21227771	chr6_21227771_T_C_b37	rs9368290	1	-366201	>100kb
B_IN	ENSG00000124766	SOX4	6	21317013	chr6_21317013_T_A_b37	rs1883584	0.745839	-276959	>100kb
B_IN	ENSG00000124766	SOX4	6	21393734	chr6_21393734_A_G_b37	rs9350355	0.77552	-200238	>100kb
B_IN	ENSG00000124766	SOX4	6	21489917	chr6_21489917_G_A_b37	rs7771792	0.719954	-104055	>100kb
B_IN	ENSG00000124766	SOX4	6	21530369	chr6_21530369_T_C_b37	rs4431424	0.795522	-63603	5kb-100kb
B_IN	ENSG00000124766	SOX4	6	21782454	chr6_21782454_T_C_b37	rs6906255	1	188482	>100kb
B_IN	ENSG00000124766	SOX4	6	21817380	chr6_21817380_G_A_b37	rs2770100	0.977429	223408	>100kb
B_IN	ENSG00000160999	SH2B2	7	101950500	chr7_101950500_A_G_b37	rs803090	0.997344	22095	5kb-100kb
B_IN	ENSG00000168255	POLR2J3	7	102111936	chr7_102111936_G_A_b37	rs60871950	0.670806	-101167	>100kb
B_IN	ENSG00000091129	NRCAM	7	107601847	chr7_107601847_C_G_b37	rs35953236	0.539721	-495314	>100kb
B_IN	ENSG00000157954	WIPI2	7	5275138	chr7_5275138_C_T_b37	rs73048065	0.904783	45319	5kb-100kb
B_IN	ENSG00000136238	RAC1	7	6458161	chr7_6458161_C_T_b37	rs836510	0.951055	44007	5kb-100kb
B_IN	ENSG00000136240	KDELR2	7	6502367	chr7_6502367_T_C_b37	rs6796	0.943933	-21506	5kb-100kb
B_IN	ENSG00000106415	GLCCI1	7	7886039	chr7_7886039_C_T_b37	rs6952663	0.98065	-122386	>100kb
B_IN	ENSG00000196262	PPIA	7	44816785	chr7_44816785_G_A_b37	rs13240323	0.756157	-19494	5kb-100kb
B_IN	ENSG00000104714	ERICH1	8	606200	chr8_606200_G_C_b37	rs6996811	0.822331	-81906	5kb-100kb
B_IN	ENSG00000147324	MFHAS1	8	8610267	chr8_8610267_A_G_b37	rs475259	0.572586	-140888	>100kb
B_IN	ENSG00000104361	NIPAL2	8	99305539	chr8_99305539_A_T_b37	rs4288343	0.697516	-1082	<5kb
B_IN	ENSG00000160948	VPS28	8	145642886	chr8_145642886_C_T_b37	rs117891721	0.999963	-11045	5kb-100kb
B_IN	ENSG00000161016	RPL8	8	146017782	chr8_146017782_C_T_b37	rs2954658	0.984448	-190	<5kb
B_IN	ENSG00000147421	HMBOX1	8	28909523	chr8_28909523_C_T_b37	rs10088428	1	161612	>100kb
B_IN	ENSG00000147526	TACC1	8	38627361	chr8_38627361_T_C_b37	rs3739247	0.67157	41657	5kb-100kb
B_IN	ENSG00000107099	DOCK8	9	370199	chr9_370199_A_G_b37	rs12156499	1	155345	>100kb
B_IN	ENSG00000119431	HDHD3	9	116137348	chr9_116137348_G_A_b37	rs1040990	0.505111	-1931	<5kb
B_IN	ENSG00000229245	RP11-542K23.7	9	125168878	chr9_125168878_C_T_b37	rs35918962	1	3192	<5kb
B_IN	ENSG00000228395	RP11-216B9.6	9	131191338	chr9_131191338_G_T_b37	rs2072399	0.602562	-123351	>100kb
B_IN	ENSG00000097007	ABL1	9	134047069	chr9_134047069_T_G_b37	rs138208785	0.509216	457736	>100kb
B_IN	ENSG00000165716	FAM69B	9	139622646	chr9_139622646_G_A_b37	rs9411221	0.630943	15624	5kb-100kb
B_IN	ENSG00000164946	FREM1	9	15387742	chr9_15387742_T_C_b37	rs74696146	0.545949	476749	>100kb
B_IN	ENSG00000057608	GDI2	10	5855403	chr10_5855403_G_C_b37	rs3736461	0.590928	-28692	5kb-100kb
B_IN	ENSG00000108061	SHOC2	10	112183134	chr10_112183134_G_A_b37	rs1556645	0.826287	-496167	>100kb
B_IN	ENSG00000148814	LRRC27	10	134205355	chr10_134205355_G_A_b37	rs3923857	0.525474	59741	5kb-100kb
B_IN	ENSG00000224597	PTCHD3P1	10	29580518	chr10_29580518_G_A_b37	rs11007512	0.959064	-117813	>100kb
B_IN	ENSG00000251661	RP11-326C3.11	11	324170	chr11_324170_A_G_b37	rs11246065	0.651338	5530	5kb-100kb
B_IN	ENSG00000142089	IFITM3	11	316349	chr11_316349_G_A_b37	rs7942247	0.66829	-11188	5kb-100kb
B_IN	ENSG00000134824	FADS2	11	61599347	chr11_61599347_G_A_b37	rs61897793	0.676681	38895	5kb-100kb
B_IN	ENSG00000198382	UVRAG	11	75650920	chr11_75650920_A_G_b37	rs12785513	0.935977	124708	>100kb
B_IN	ENSG00000130413	STK33	11	8615886	chr11_8615886_C_T_b37	rs117610728	0.717751	50	<5kb
B_IN	ENSG00000166441	RPL27A	11	8705528	chr11_8705528_C_G_b37	rs61875926	0.999943	1570	<5kb
B_IN	ENSG00000179057	IGSF22	11	18728650	chr11_18728650_T_C_b37	rs2289965	0.997697	-19127	5kb-100kb
B_IN	ENSG00000109911	ELP4	11	31165862	chr11_31165862_T_A_b37	rs208105	0.735379	-365435	>100kb
B_IN	ENSG00000110455	ACCS	11	44087989	chr11_44087989_G_T_b37	rs2074038	0.992819	514	<5kb
B_IN	ENSG00000134809	TIMM10	11	57283988	chr11_57283988_C_T_b37	rs2848626	0.950707	-14288	5kb-100kb
B_IN	ENSG00000135437	RDH5	12	56106658	chr12_56106658_G_A_b37	rs80262739	0.759446	-7493	5kb-100kb
B_IN	ENSG00000255733	IFNG-AS1	12	68413471	chr12_68413471_T_A_b37	rs3814244	0.53864	30246	5kb-100kb
B_IN	ENSG00000173262	SLC2A14	12	8081949	chr12_8081949_T_C_b37	rs2300141	0.991795	38205	5kb-100kb
B_IN	ENSG00000178878	APOLD1	12	13248445	chr12_13248445_C_A_b37	rs2291396	0.826602	369594	>100kb
B_IN	ENSG00000257261	RP11-96H19.1	12	46748965	chr12_46748965_C_G_b37	rs4768697	0.567049	-28497	5kb-100kb
B_IN	ENSG00000272369	RP11-446N19.1	12	46748965	chr12_46748965_C_G_b37	rs4768697	0.819446	-182320	>100kb
B_IN	ENSG00000133106	EPSTI1	13	43566373	chr13_43566373_A_C_b37	rs3825511	0.528514	-12	<5kb
B_IN	ENSG00000152213	ARL11	13	50194394	chr13_50194394_G_A_b37	rs9535274	0.969491	-8041	5kb-100kb
B_IN	ENSG00000258572	RP11-1070N10.3	14	95983975	chr14_95983975_G_A_b37	rs179145	0.994142	1502	<5kb
B_IN	ENSG00000213231	TCL1B	14	96151578	chr14_96151578_T_C_b37	rs1743518	0.500516	-1176	<5kb
B_IN	ENSG00000213231	TCL1B	14	96151754	chr14_96151754_C_A_b37	rs1743519	0.500516	-1000	<5kb
B_IN	ENSG00000257275	RP11-164H13.1	14	96141418	chr14_96141418_G_A_b37	rs2985640	0.980405	-36666	5kb-100kb
B_IN	ENSG00000197119	SLC25A29	14	100769163	chr14_100769163_C_T_b37	rs1059264	0.517795	-3721	<5kb
B_IN	ENSG00000155465	SLC7A7	14	23292476	chr14_23292476_G_C_b37	rs2073345	0.918764	-6553	5kb-100kb
B_IN	ENSG00000157326	DHRS4	14	24478799	chr14_24478799_A_T_b37	rs147027077	0.815232	56004	5kb-100kb
B_IN	ENSG00000165410	CFL2	14	35184246	chr14_35184246_T_C_b37	rs10141801	0.95888	217	<5kb
B_IN	ENSG00000050130	JKAMP	14	59667858	chr14_59667858_G_A_b37	rs140380386	0.630532	-283303	>100kb
B_IN	ENSG00000140391	TSPAN3	15	77376183	chr15_77376183_C_A_b37	rs17466257	1	-143	<5kb
B_IN	ENSG00000136371	MTHFS	15	80158042	chr15_80158042_A_C_b37	rs7177659	0.56715	-31679	5kb-100kb
B_IN	ENSG00000259594	CTD-2034I4.2	15	82176429	chr15_82176429_C_A_b37	rs11638745	0.819897	330085	>100kb
B_IN	ENSG00000259594	CTD-2034I4.2	15	82287544	chr15_82287544_A_C_b37	rs79088019	0.994138	441200	>100kb
B_IN	ENSG00000188659	FAM154B	15	82537939	chr15_82537939_C_A_b37	rs114586219	0.965267	-17212	5kb-100kb
B_IN	ENSG00000137806	NDUFAF1	15	41783388	chr15_41783388_T_C_b37	rs115718693	0.911244	88671	5kb-100kb
B_IN	ENSG00000261684	RP11-265N6.1	15	42332482	chr15_42332482_A_T_b37	rs2598470	0.590333	-492556	>100kb
B_IN	ENSG00000247982	LINC00926	15	57597961	chr15_57597961_T_G_b37	rs2248534	0.868144	5398	5kb-100kb
B_IN	ENSG00000231439	WASIR2	16	107162	chr16_107162_C_G_b37	rs10266	0.959142	34252	5kb-100kb
B_IN	ENSG00000161981	SNRNP25	16	103923	chr16_103923_C_G_b37	rs2562145	0.674577	913	<5kb
B_IN	ENSG00000103202	NME4	16	447561	chr16_447561_A_T_b37	rs77371232	0.585694	836	<5kb
B_IN	ENSG00000130731	C16orf13	16	673430	chr16_673430_G_A_b37	rs12444525	0.888558	-12928	5kb-100kb
B_IN	ENSG00000102910	LONP2	16	48390512	chr16_48390512_G_T_b37	rs8053839	0.998629	112305	>100kb
B_IN	ENSG00000246898	LINC00920	16	66442406	chr16_66442406_C_T_b37	rs2289149	0.548909	-21	<5kb
B_IN	ENSG00000260807	RP11-161M6.2	16	945027	chr16_945027_G_A_b37	rs62013782	0.956601	-86569	5kb-100kb
B_IN	ENSG00000261505	LA16c-358B7.3	16	1367610	chr16_1367610_C_A_b37	rs11647760	0.619648	-5236	5kb-100kb
B_IN	ENSG00000090581	GNPTG	16	1411129	chr16_1411129_C_T_b37	rs57890635	0.949443	9205	5kb-100kb
B_IN	ENSG00000063854	HAGH	16	1894912	chr16_1894912_C_T_b37	rs9806826	0.709565	17717	5kb-100kb
B_IN	ENSG00000263280	LA16c-325D7.2	16	3114628	chr16_3114628_C_G_b37	rs59485676	0.938226	197009	>100kb
B_IN	ENSG00000103423	DNAJA3	16	4676489	chr16_4676489_C_T_b37	rs77116097	0.812123	200683	>100kb
B_IN	ENSG00000153406	NMRAL1	16	4440745	chr16_4440745_C_G_b37	rs917306	0.611539	-105019	>100kb
B_IN	ENSG00000181031	RPH3AL	17	66675	chr17_66675_G_A_b37	rs8066107	0.572306	-169370	>100kb
B_IN	ENSG00000262777	RP11-818O24.3	17	932180	chr17_932180_A_G_b37	rs2663317	0.898115	-395587	>100kb
B_IN	ENSG00000186395	KRT10	17	38961725	chr17_38961725_G_A_b37	rs56261283	0.949918	-17122	5kb-100kb
B_IN	ENSG00000141295	SCRN2	17	45811354	chr17_45811354_C_G_b37	rs41444548	0.670484	-107345	>100kb
B_IN	ENSG00000198740	ZNF652	17	47447375	chr17_47447375_T_C_b37	rs17637241	0.82393	7540	5kb-100kb
B_IN	ENSG00000006282	SPATA20	17	48625928	chr17_48625928_C_G_b37	rs8076632	0.613003	5509	5kb-100kb
B_IN	ENSG00000198231	DDX42	17	61894076	chr17_61894076_T_C_b37	rs17638873	0.599654	43113	5kb-100kb
B_IN	ENSG00000271605	MILR1	17	62502435	chr17_62502435_A_G_b37	rs1991401	0.672758	40866	5kb-100kb
B_IN	ENSG00000108654	DDX5	17	62502435	chr17_62502435_A_G_b37	rs1991401	0.982873	-1882	<5kb
B_IN	ENSG00000168646	AXIN2	17	63563125	chr17_63563125_G_T_b37	rs11657548	0.61383	5360	5kb-100kb
B_IN	ENSG00000069188	SDK2	17	71587577	chr17_71587577_G_A_b37	rs11655934	0.999995	-52651	5kb-100kb
B_IN	ENSG00000262089	RP11-589P10.5	17	6901672	chr17_6901672_G_A_b37	rs2292350	0.565954	3164	<5kb
B_IN	ENSG00000264194	AC000003.2	17	10049841	chr17_10049841_T_C_b37	rs7208708	0.669808	1010	<5kb
B_IN	ENSG00000262074	SNORD3B-2	17	18914778	chr17_18914778_C_T_b37	rs2472709	0.519854	-52671	5kb-100kb
B_IN	ENSG00000262074	SNORD3B-2	17	19329441	chr17_19329441_T_G_b37	rs6587123	0.671116	361992	>100kb
B_IN	ENSG00000076351	SLC46A1	17	26457283	chr17_26457283_G_A_b37	rs9892395	0.710456	-276932	>100kb
B_IN	ENSG00000206418	RAB12	18	8367640	chr18_8367640_G_C_b37	rs4797312	0.537634	-241803	>100kb
B_IN	ENSG00000101493	ZNF516	18	74070815	chr18_74070815_A_G_b37	rs1981370	0.798311	-136331	>100kb
B_IN	ENSG00000167815	PRDX2	19	12876964	chr19_12876964_G_C_b37	rs897804	0.694395	-35730	5kb-100kb
B_IN	ENSG00000127220	ABHD8	19	17894878	chr19_17894878_C_T_b37	rs265558	0.524837	473833	>100kb
B_IN	ENSG00000105642	KCNN1	19	18114000	chr19_18114000_C_T_b37	rs12981683	0.952585	51898	5kb-100kb
B_IN	ENSG00000175489	LRRC25	19	18513594	chr19_18513594_T_C_b37	rs1985157	0.648184	5167	5kb-100kb
B_IN	ENSG00000105664	COMP	19	18883783	chr19_18883783_G_A_b37	rs2240013	0.590345	-18340	5kb-100kb
B_IN	ENSG00000153879	CEBPG	19	33885118	chr19_33885118_C_T_b37	rs8107339	0.601606	20882	5kb-100kb
B_IN	ENSG00000266964	FXYD1	19	35681120	chr19_35681120_C_T_b37	rs7248450	0.998173	51408	5kb-100kb
B_IN	ENSG00000221946	FXYD7	19	35681120	chr19_35681120_C_T_b37	rs7248450	0.735419	46966	5kb-100kb
B_IN	ENSG00000089327	FXYD5	19	35681120	chr19_35681120_C_T_b37	rs7248450	0.999999	35487	5kb-100kb
B_IN	ENSG00000126267	COX6B1	19	36171716	chr19_36171716_T_C_b37	rs61218414	0.795351	32591	5kb-100kb
B_IN	ENSG00000104886	PLEKHJ1	19	2222890	chr19_2222890_A_C_b37	rs78147107	0.655895	-14813	5kb-100kb
B_IN	ENSG00000267757	C19orf83	19	46145025	chr19_46145025_G_T_b37	rs2286756	0.997524	273	<5kb
B_IN	ENSG00000125743	SNRPD2	19	46200103	chr19_46200103_G_A_b37	rs34399924	0.711814	4276	<5kb
B_IN	ENSG00000254415	SIGLEC14	19	52161035	chr19_52161035_T_C_b37	rs12459503	0.526545	10981	5kb-100kb
B_IN	ENSG00000221923	ZNF880	19	52870052	chr19_52870052_C_G_b37	rs1054612	0.800245	-3118	<5kb
B_IN	ENSG00000167766	ZNF83	19	53141625	chr19_53141625_G_A_b37	rs657259	0.729719	-52124	5kb-100kb
B_IN	ENSG00000189190	ZNF600	19	53284720	chr19_53284720_C_G_b37	rs4802995	0.988755	-5324	5kb-100kb
B_IN	ENSG00000099800	TIMM13	19	2426828	chr19_2426828_G_C_b37	rs6945	0.733798	-1064	<5kb
B_IN	ENSG00000170906	NDUFA3	19	54634830	chr19_54634830_C_T_b37	rs62144168	0.668543	28794	5kb-100kb
B_IN	ENSG00000170889	RPS9	19	54710673	chr19_54710673_T_C_b37	rs3786631	0.999985	6063	5kb-100kb
B_IN	ENSG00000167613	LAIR1	19	54864494	chr19_54864494_C_T_b37	rs733451	0.616129	-17671	5kb-100kb
B_IN	ENSG00000108107	RPL28	19	55897327	chr19_55897327_A_G_b37	rs17700376	1	614	<5kb
B_IN	ENSG00000176593	CTD-2368P22.1	19	58513807	chr19_58513807_A_C_b37	rs4801243	0.992511	378	<5kb
B_IN	ENSG00000083845	RPS5	19	58898436	chr19_58898436_T_C_b37	rs731835	0.894822	669	<5kb
B_IN	ENSG00000101160	CTSZ	20	57585350	chr20_57585350_A_G_b37	rs8183748	0.853523	3048	<5kb
B_IN	ENSG00000092758	COL9A3	20	61458547	chr20_61458547_A_T_b37	rs2249766	0.604275	10951	5kb-100kb
B_IN	ENSG00000092758	COL9A3	20	61469323	chr20_61469323_C_T_b37	rs6010758	0.974812	21727	5kb-100kb
B_IN	ENSG00000125534	PPDPF	20	62152519	chr20_62152519_C_G_b37	rs72629024	0.999231	442	<5kb
B_IN	ENSG00000101220	C20orf27	20	3734167	chr20_3734167_T_C_b37	rs45495794	0.999425	-14867	5kb-100kb
B_IN	ENSG00000080189	SLC35C2	20	44959929	chr20_44959929_G_A_b37	rs6124783	0.63348	-33114	5kb-100kb
B_IN	ENSG00000223799	IL10RB-AS1	21	34951222	chr21_34951222_C_G_b37	rs71326957	0.683828	312657	>100kb
B_IN	ENSG00000160213	CSTB	21	45201832	chr21_45201832_G_A_b37	rs35285321	1	5506	5kb-100kb
B_IN	ENSG00000160255	ITGB2	21	46328099	chr21_46328099_T_C_b37	rs760462	0.999996	-23805	5kb-100kb
B_IN	ENSG00000182362	YBEY	21	47726332	chr21_47726332_C_G_b37	rs62224180	1	20081	5kb-100kb
B_IN	ENSG00000160307	S100B	21	48025434	chr21_48025434_C_T_b37	rs73379587	0.934755	313	<5kb
B_IN	ENSG00000260708	CTA-29F11.1	22	47158179	chr22_47158179_G_A_b37	rs12389	0.670948	-281	<5kb
B_IN	ENSG00000212939	RP1-29C18.10	22	50044824	chr22_50044824_C_T_b37	rs8138399	0.976838	102495	>100kb
B_IN	ENSG00000273253	RP3-402G11.26	22	50638502	chr22_50638502_T_C_b37	rs5771096	0.829937	-474	<5kb
B_IN	ENSG00000272955	KB-226F1.1	22	24334948	chr22_24334948_A_C_b37	rs5760147	0.878141	-40614	5kb-100kb
B_IN	ENSG00000184674	GSTT1	22	24334948	chr22_24334948_A_C_b37	rs5760147	1	-49732	5kb-100kb
B_IN	ENSG00000186998	EMID1	22	29169654	chr22_29169654_A_T_b37	rs76468250	0.522665	-432186	>100kb
B_Mem	ENSG00000187583	PLEKHN1	1	1163065	chr1_1163065_G_A_b37	rs58937376	0.77179	261188	>100kb
B_Mem	ENSG00000142937	RPS8	1	45241285	chr1_45241285_C_G_b37	rs12120833	0.550343	362	<5kb
B_Mem	ENSG00000240563	L1TD1	1	62661505	chr1_62661505_G_A_b37	rs2457823	0.937225	1002	<5kb
B_Mem	ENSG00000137968	SLC44A5	1	75865589	chr1_75865589_C_T_b37	rs115071980	0.999322	-211212	>100kb
B_Mem	ENSG00000162613	FUBP1	1	78450517	chr1_78450517_C_A_b37	rs34517439	0.913209	5723	5kb-100kb
B_Mem	ENSG00000273338	RP11-386I14.4	1	78353067	chr1_78353067_G_A_b37	rs58404594	0.503995	-117171	>100kb
B_Mem	ENSG00000162585	C1orf86	1	2110848	chr1_2110848_T_G_b37	rs11587831	0.585409	-33311	5kb-100kb
B_Mem	ENSG00000168765	GSTM4	1	110193645	chr1_110193645_T_G_b37	rs11101980	0.686381	-5058	5kb-100kb
B_Mem	ENSG00000156171	DRAM2	1	111682118	chr1_111682118_C_T_b37	rs3762374	0.987939	-720	<5kb
B_Mem	ENSG00000092621	PHGDH	1	120255370	chr1_120255370_G_A_b37	rs11583993	0.72457	52949	5kb-100kb
B_Mem	ENSG00000227741	RP11-536C5.7	1	159962881	chr1_159962881_G_C_b37	rs114184667	0.831984	-215778	>100kb
B_Mem	ENSG00000215845	TSTD1	1	161008535	chr1_161008535_C_G_b37	rs10908821	0.976726	-245	<5kb
B_Mem	ENSG00000158773	USF1	1	160922751	chr1_160922751_C_T_b37	rs4596920	0.981713	-93016	5kb-100kb
B_Mem	ENSG00000158773	USF1	1	161042063	chr1_161042063_C_A_b37	rs12116949	0.999998	26296	5kb-100kb
B_Mem	ENSG00000158773	USF1	1	161056214	chr1_161056214_G_C_b37	rs12410477	0.998998	40447	5kb-100kb
B_Mem	ENSG00000143333	RGS16	1	182603060	chr1_182603060_T_A_b37	rs584158	0.847158	29517	5kb-100kb
B_Mem	ENSG00000049247	UTS2	1	7955270	chr1_7955270_A_T_b37	rs227149	0.998401	41698	5kb-100kb
B_Mem	ENSG00000142655	PEX14	1	10874422	chr1_10874422_T_C_b37	rs11121630	0.654512	339478	>100kb
B_Mem	ENSG00000203705	TATDN3	1	212691289	chr1_212691289_T_C_b37	rs75499190	0.630213	-273881	>100kb
B_Mem	ENSG00000028137	TNFRSF1B	1	12197102	chr1_12197102_C_T_b37	rs521106	0.664891	-29958	5kb-100kb
B_Mem	ENSG00000218510	LINC00339	1	22420440	chr1_22420440_C_A_b37	rs16826571	0.858947	68759	5kb-100kb
B_Mem	ENSG00000189266	PNRC2	1	24365512	chr1_24365512_T_C_b37	rs17184588	0.576635	79913	5kb-100kb
B_Mem	ENSG00000151692	RNF144A	2	6707387	chr2_6707387_C_T_b37	rs16865345	0.822823	-350136	>100kb
B_Mem	ENSG00000042493	CAPG	2	85655991	chr2_85655991_T_G_b37	rs6727913	0.796731	10436	5kb-100kb
B_Mem	ENSG00000232931	LINC00342	2	96874307	chr2_96874307_C_G_b37	rs7559215	0.808697	392344	>100kb
B_Mem	ENSG00000125637	PSD4	2	113945455	chr2_113945455_T_C_b37	rs3791337	0.674674	30553	5kb-100kb
B_Mem	ENSG00000136717	BIN1	2	127839781	chr2_127839781_C_A_b37	rs10194375	0.520349	-25150	5kb-100kb
B_Mem	ENSG00000163596	ICA1L	2	203637873	chr2_203637873_A_T_b37	rs7597959	0.60379	-98835	5kb-100kb
B_Mem	ENSG00000224137	AC079767.4	2	208372996	chr2_208372996_C_T_b37	rs2360969	0.577184	-154103	>100kb
B_Mem	ENSG00000135899	SP110	2	231034524	chr2_231034524_G_T_b37	rs6436915	0.92709	-55920	5kb-100kb
B_Mem	ENSG00000228784	LINC00954	2	20077653	chr2_20077653_C_G_b37	rs13034115	0.976528	9032	5kb-100kb
B_Mem	ENSG00000085982	USP40	2	234475415	chr2_234475415_G_A_b37	rs62192778	0.503508	-13	<5kb
B_Mem	ENSG00000115138	POMC	2	25393722	chr2_25393722_A_C_b37	rs3754861	0.985996	1950	<5kb
B_Mem	ENSG00000152133	GPATCH11	2	37317457	chr2_37317457_A_C_b37	rs6738282	0.992053	5863	5kb-100kb
B_Mem	ENSG00000143924	EML4	2	42333345	chr2_42333345_G_A_b37	rs4953236	0.853864	-63145	5kb-100kb
B_Mem	ENSG00000206573	SETD5-AS1	3	9428270	chr3_9428270_G_A_b37	rs2251361	0.70473	-11993	5kb-100kb
B_Mem	ENSG00000272758	RP11-299J3.8	3	122233647	chr3_122233647_C_T_b37	rs28384492	0.538642	98593	5kb-100kb
B_Mem	ENSG00000144713	RPL32	3	12883071	chr3_12883071_T_A_b37	rs2290311	0.832493	-16	<5kb
B_Mem	ENSG00000196549	MME	3	154835224	chr3_154835224_T_C_b37	rs3796268	0.604187	93311	5kb-100kb
B_Mem	ENSG00000242086	LINC00969	3	195317047	chr3_195317047_G_A_b37	rs9886966	0.889217	-67886	5kb-100kb
B_Mem	ENSG00000242086	LINC00969	3	195674257	chr3_195674257_C_G_b37	rs3827561	0.999348	289324	>100kb
B_Mem	ENSG00000226155	AC124944.3	3	195845759	chr3_195845759_C_G_b37	rs143257179	0.857018	206839	>100kb
B_Mem	ENSG00000188846	RPL14	3	40438120	chr3_40438120_C_T_b37	rs75965075	0.996664	-60663	5kb-100kb
B_Mem	ENSG00000068745	IP6K2	3	48731961	chr3_48731961_A_G_b37	rs72929172	0.781891	-45825	5kb-100kb
B_Mem	ENSG00000128039	SRD5A3	4	56217015	chr4_56217015_C_T_b37	rs36110240	0.716579	4739	<5kb
B_Mem	ENSG00000145284	SCD5	4	83680784	chr4_83680784_C_T_b37	rs13120202	0.914191	-39226	5kb-100kb
B_Mem	ENSG00000113504	SLC12A7	5	1104938	chr5_1104938_C_T_b37	rs35188965	0.657541	-7212	5kb-100kb
B_Mem	ENSG00000243414	TICAM2	5	114475009	chr5_114475009_C_A_b37	rs693064	0.539585	-486867	>100kb
B_Mem	ENSG00000176049	JAKMIP2	5	147162475	chr5_147162475_G_A_b37	rs2436340	0.79021	137	<5kb
B_Mem	ENSG00000145901	TNIP1	5	150506894	chr5_150506894_A_G_b37	rs7706092	0.791411	33756	5kb-100kb
B_Mem	ENSG00000145860	RNF145	5	158565109	chr5_158565109_T_C_b37	rs270654	0.638081	-71952	5kb-100kb
B_Mem	ENSG00000246016	RP11-1C1.7	5	10707067	chr5_10707067_C_T_b37	rs74520780	0.815774	227584	>100kb
B_Mem	ENSG00000248874	C5orf17	5	23781459	chr5_23781459_G_A_b37	rs6877669	0.999998	-169998	>100kb
B_Mem	ENSG00000248874	C5orf17	5	24061216	chr5_24061216_G_A_b37	rs35093039	1	109759	>100kb
B_Mem	ENSG00000161011	SQSTM1	5	179260009	chr5_179260009_G_A_b37	rs2241349	0.963109	26621	5kb-100kb
B_Mem	ENSG00000145736	GTF2H2	5	70309998	chr5_70309998_C_G_b37	rs28478097	0.999646	-53481	5kb-100kb
B_Mem	ENSG00000145741	BTF3	5	72674031	chr5_72674031_G_A_b37	rs10942655	0.788611	-120202	>100kb
B_Mem	ENSG00000146192	FGD2	6	36978834	chr6_36978834_A_G_b37	rs1753288	0.646403	5411	5kb-100kb
B_Mem	ENSG00000124587	PEX6	6	42955749	chr6_42955749_T_C_b37	rs3805946	0.619258	8791	5kb-100kb
B_Mem	ENSG00000236016	RP1-3J17.3	6	86199233	chr6_86199233_A_G_b37	rs2229523	0.984283	-140847	>100kb
B_Mem	ENSG00000198833	UBE2J1	6	90067072	chr6_90067072_T_C_b37	rs12209311	1	4505	<5kb
B_Mem	ENSG00000130349	C6orf203	6	107326452	chr6_107326452_G_A_b37	rs111873668	0.675494	-22955	5kb-100kb
B_Mem	ENSG00000111817	DSE	6	116690849	chr6_116690849_C_T_b37	rs9488914	0.743688	115513	>100kb
B_Mem	ENSG00000188820	FAM26F	6	116783330	chr6_116783330_G_A_b37	rs1057192	0.996835	797	<5kb
B_Mem	ENSG00000188820	FAM26F	6	116783619	chr6_116783619_T_G_b37	rs117361304	1	1086	<5kb
B_Mem	ENSG00000111912	NCOA7	6	126110448	chr6_126110448_G_A_b37	rs2474154	0.854548	8141	5kb-100kb
B_Mem	ENSG00000198945	L3MBTL3	6	130374461	chr6_130374461_T_A_b37	rs7740107	0.897374	39617	5kb-100kb
B_Mem	ENSG00000214113	LYRM4	6	5260694	chr6_5260694_C_T_b37	rs111557465	0.999926	-478	<5kb
B_Mem	ENSG00000112096	SOD2	6	160091585	chr6_160091585_A_G_b37	rs13219352	0.542517	-91976	5kb-100kb
B_Mem	ENSG00000137393	RNF144B	6	18403181	chr6_18403181_G_A_b37	rs2876489	0.691052	34402	5kb-100kb
B_Mem	ENSG00000160991	ORAI2	7	102045170	chr7_102045170_A_T_b37	rs62482945	0.944588	-28383	5kb-100kb
B_Mem	ENSG00000273319	RP11-138A9.2	7	130626948	chr7_130626948_C_T_b37	rs12533527	0.636539	5725	5kb-100kb
B_Mem	ENSG00000172331	BPGM	7	134317908	chr7_134317908_A_C_b37	rs17198114	0.759554	-13652	5kb-100kb
B_Mem	ENSG00000182095	TNRC18	7	5440713	chr7_5440713_G_C_b37	rs7804677	0.597327	-24332	5kb-100kb
B_Mem	ENSG00000136238	RAC1	7	6458161	chr7_6458161_C_T_b37	rs836510	0.998692	44007	5kb-100kb
B_Mem	ENSG00000136240	KDELR2	7	6502367	chr7_6502367_T_C_b37	rs6796	0.58443	-21506	5kb-100kb
B_Mem	ENSG00000196262	PPIA	7	44816785	chr7_44816785_G_A_b37	rs13240323	0.56964	-19494	5kb-100kb
B_Mem	ENSG00000146707	POMZP3	7	76060232	chr7_76060232_G_A_b37	rs34573489	0.875993	-196346	>100kb
B_Mem	ENSG00000164695	CHMP4C	8	82390617	chr8_82390617_G_C_b37	rs1486006	0.583797	-254052	>100kb
B_Mem	ENSG00000136960	ENPP2	8	120639217	chr8_120639217_A_G_b37	rs6469836	0.995522	-46476	5kb-100kb
B_Mem	ENSG00000178814	OPLAH	8	144629116	chr8_144629116_A_T_b37	rs118110124	0.902168	-489619	>100kb
B_Mem	ENSG00000160948	VPS28	8	145642886	chr8_145642886_C_T_b37	rs117891721	0.554571	-11045	5kb-100kb
B_Mem	ENSG00000161016	RPL8	8	146017782	chr8_146017782_C_T_b37	rs2954658	0.999682	-190	<5kb
B_Mem	ENSG00000147421	HMBOX1	8	28909523	chr8_28909523_C_T_b37	rs10088428	1	161612	>100kb
B_Mem	ENSG00000107099	DOCK8	9	370199	chr9_370199_A_G_b37	rs12156499	1	155345	>100kb
B_Mem	ENSG00000119431	HDHD3	9	116138460	chr9_116138460_C_T_b37	rs111758952	0.607511	-819	<5kb
B_Mem	ENSG00000229245	RP11-542K23.7	9	125168878	chr9_125168878_C_T_b37	rs35918962	1	3192	<5kb
B_Mem	ENSG00000148290	SURF1	9	136205345	chr9_136205345_G_T_b37	rs573379	0.730268	-18207	5kb-100kb
B_Mem	ENSG00000250850	RP11-297B17.3	9	37002142	chr9_37002142_A_G_b37	rs12554596	1	-552	<5kb
B_Mem	ENSG00000137106	GRHPR	9	37421065	chr9_37421065_C_T_b37	rs7856656	0.684888	-1598	<5kb
B_Mem	ENSG00000136842	TMOD1	9	100334159	chr9_100334159_C_T_b37	rs2031999	0.628745	70697	5kb-100kb
B_Mem	ENSG00000120055	C10orf95	10	104197327	chr10_104197327_A_G_b37	rs72845701	0.994607	-13973	5kb-100kb
B_Mem	ENSG00000170430	MGMT	10	131303513	chr10_131303513_A_G_b37	rs1762416	0.773566	38065	5kb-100kb
B_Mem	ENSG00000123240	OPTN	10	13155726	chr10_13155726_T_C_b37	rs1561570	0.676689	14277	5kb-100kb
B_Mem	ENSG00000227345	PARG	10	50832109	chr10_50832109_C_T_b37	rs4838391	0.895014	-298606	>100kb
B_Mem	ENSG00000185201	IFITM2	11	320394	chr11_320394_C_T_b37	rs6421983	0.790797	12763	5kb-100kb
B_Mem	ENSG00000255328	RP11-326C3.12	11	327143	chr11_327143_G_A_b37	rs28475163	0.669367	-28	<5kb
B_Mem	ENSG00000185507	IRF7	11	589564	chr11_589564_T_C_b37	rs4963128	0.582979	-26435	5kb-100kb
B_Mem	ENSG00000149485	FADS1	11	61595564	chr11_61595564_C_T_b37	rs968567	0.694378	-1226	<5kb
B_Mem	ENSG00000256940	RP11-783K16.5	11	63787203	chr11_63787203_G_C_b37	rs320131	0.574388	-226233	>100kb
B_Mem	ENSG00000236935	AP003774.1	11	64107477	chr11_64107477_T_C_b37	rs479777	0.636945	10501	5kb-100kb
B_Mem	ENSG00000177685	EFCAB4A	11	827713	chr11_827713_A_T_b37	rs61876746	0.998813	1569	<5kb
B_Mem	ENSG00000214290	COLCA2	11	111181120	chr11_111181120_C_T_b37	rs7947952	0.57261	11555	5kb-100kb
B_Mem	ENSG00000177103	DSCAML1	11	117688433	chr11_117688433_C_T_b37	rs73018457	0.973526	193	<5kb
B_Mem	ENSG00000149418	ST14	11	130029661	chr11_130029661_T_C_b37	rs28365809	0.899879	204	<5kb
B_Mem	ENSG00000130413	STK33	11	8615886	chr11_8615886_C_T_b37	rs117610728	0.988935	50	<5kb
B_Mem	ENSG00000166441	RPL27A	11	8705528	chr11_8705528_C_G_b37	rs61875926	0.996215	1570	<5kb
B_Mem	ENSG00000110455	ACCS	11	44087989	chr11_44087989_G_T_b37	rs2074038	0.890511	514	<5kb
B_Mem	ENSG00000254427	RP11-430H10.1	11	45373480	chr11_45373480_G_C_b37	rs12418562	0.964294	-3442	<5kb
B_Mem	ENSG00000078237	C12orf5	12	4555736	chr12_4555736_A_G_b37	rs17183501	0.525482	125365	>100kb
B_Mem	ENSG00000250742	RP11-834C11.4	12	54349365	chr12_54349365_C_T_b37	rs10876524	0.609469	-170517	>100kb
B_Mem	ENSG00000089157	RPLP0	12	121042944	chr12_121042944_A_G_b37	rs71454653	0.905639	403906	>100kb
B_Mem	ENSG00000173262	SLC2A14	12	8044831	chr12_8044831_C_T_b37	rs10846142	0.569359	1087	<5kb
B_Mem	ENSG00000173262	SLC2A14	12	8075117	chr12_8075117_A_G_b37	rs7138264	1	31373	5kb-100kb
B_Mem	ENSG00000173262	SLC2A14	12	8078818	chr12_8078818_G_A_b37	rs11056506	1	35074	5kb-100kb
B_Mem	ENSG00000173262	SLC2A14	12	8080530	chr12_8080530_G_A_b37	rs11056518	1	36786	5kb-100kb
B_Mem	ENSG00000173262	SLC2A14	12	8081949	chr12_8081949_T_C_b37	rs2300141	1	38205	5kb-100kb
B_Mem	ENSG00000173262	SLC2A14	12	8086062	chr12_8086062_G_C_b37	rs7299608	0.619695	42318	5kb-100kb
B_Mem	ENSG00000214772	RP11-174G6.1	12	15116900	chr12_15116900_G_C_b37	rs2430719	0.862293	298311	>100kb
B_Mem	ENSG00000257261	RP11-96H19.1	12	46748965	chr12_46748965_C_G_b37	rs4768697	0.687463	-28497	5kb-100kb
B_Mem	ENSG00000133106	EPSTI1	13	43566373	chr13_43566373_A_C_b37	rs3825511	0.503362	-12	<5kb
B_Mem	ENSG00000123179	EBPL	13	50266109	chr13_50266109_T_C_b37	rs3809325	0.567199	498	<5kb
B_Mem	ENSG00000165548	TMEM63C	14	77943432	chr14_77943432_A_G_b37	rs77460568	0.541608	360521	>100kb
B_Mem	ENSG00000258572	RP11-1070N10.3	14	95983975	chr14_95983975_G_A_b37	rs179145	0.938328	1502	<5kb
B_Mem	ENSG00000197119	SLC25A29	14	100763954	chr14_100763954_G_T_b37	rs10134767	0.603035	-8930	5kb-100kb
B_Mem	ENSG00000182809	CRIP2	14	105927433	chr14_105927433_T_C_b37	rs7143148	0.957102	-11866	5kb-100kb
B_Mem	ENSG00000182809	CRIP2	14	105932456	chr14_105932456_G_A_b37	rs8181908	0.730223	-6843	5kb-100kb
B_Mem	ENSG00000155465	SLC7A7	14	23273114	chr14_23273114_T_C_b37	rs12884337	0.992951	-25915	5kb-100kb
B_Mem	ENSG00000172590	MRPL52	14	23259699	chr14_23259699_C_T_b37	rs8006372	0.616426	-39393	5kb-100kb
B_Mem	ENSG00000140391	TSPAN3	15	77376183	chr15_77376183_C_A_b37	rs17466257	1	-143	<5kb
B_Mem	ENSG00000188659	FAM154B	15	82448358	chr15_82448358_G_A_b37	rs72749536	1	-106793	>100kb
B_Mem	ENSG00000188659	FAM154B	15	82533347	chr15_82533347_T_C_b37	rs139950012	0.503557	-21804	5kb-100kb
B_Mem	ENSG00000188659	FAM154B	15	82533441	chr15_82533441_T_C_b37	rs151045855	0.503557	-21710	5kb-100kb
B_Mem	ENSG00000247982	LINC00926	15	57592163	chr15_57592163_T_A_b37	rs76975836	0.955986	-400	<5kb
B_Mem	ENSG00000103202	NME4	16	445021	chr16_445021_C_T_b37	rs6600215	0.775228	-1704	<5kb
B_Mem	ENSG00000130731	C16orf13	16	686337	chr16_686337_G_A_b37	rs117667029	0.986127	-21	<5kb
B_Mem	ENSG00000261644	RP11-327F22.2	16	50772680	chr16_50772680_A_T_b37	rs113719596	0.875897	-1947	<5kb
B_Mem	ENSG00000198848	CES1	16	55864517	chr16_55864517_C_T_b37	rs62028648	0.565897	-2732	<5kb
B_Mem	ENSG00000090581	GNPTG	16	1405537	chr16_1405537_C_T_b37	rs742460	0.963869	3613	<5kb
B_Mem	ENSG00000167526	RPL13	16	89628073	chr16_89628073_G_A_b37	rs9930567	0.968171	1008	<5kb
B_Mem	ENSG00000178773	CPNE7	16	89643128	chr16_89643128_C_T_b37	rs12933179	0.720356	952	<5kb
B_Mem	ENSG00000260872	RP11-680G24.5	16	15183462	chr16_15183462_C_T_b37	rs8048552	0.646544	69117	5kb-100kb
B_Mem	ENSG00000236481	AC002331.1	16	26397615	chr16_26397615_G_T_b37	rs2214030	0.659016	-208519	>100kb
B_Mem	ENSG00000141738	GRB7	17	38344485	chr17_38344485_T_C_b37	rs2314338	0.584831	450305	>100kb
B_Mem	ENSG00000186395	KRT10	17	38961725	chr17_38961725_G_A_b37	rs56261283	0.544584	-17122	5kb-100kb
B_Mem	ENSG00000262967	RP11-294J22.6	17	48766124	chr17_48766124_G_A_b37	rs12946683	0.502299	-4685	<5kb
B_Mem	ENSG00000083457	ITGAE	17	3822069	chr17_3822069_A_G_b37	rs9904166	0.571642	117532	>100kb
B_Mem	ENSG00000271605	MILR1	17	62580234	chr17_62580234_A_G_b37	rs35528570	0.998542	118665	>100kb
B_Mem	ENSG00000108654	DDX5	17	62502435	chr17_62502435_A_G_b37	rs1991401	0.965516	-1882	<5kb
B_Mem	ENSG00000179859	AC025335.1	17	7996640	chr17_7996640_G_T_b37	rs6503078	0.662695	177369	>100kb
B_Mem	ENSG00000264194	AC000003.2	17	10050563	chr17_10050563_T_C_b37	rs17687643	0.831591	1732	<5kb
B_Mem	ENSG00000262074	SNORD3B-2	17	19370619	chr17_19370619_T_C_b37	rs12150591	0.697125	403170	>100kb
B_Mem	ENSG00000007202	KIAA0100	17	26547727	chr17_26547727_G_A_b37	rs72843976	0.593389	-424745	>100kb
B_Mem	ENSG00000168461	RAB31	18	9714143	chr18_9714143_C_T_b37	rs4797384	0.689147	5981	5kb-100kb
B_Mem	ENSG00000197766	CFD	19	871987	chr19_871987_G_A_b37	rs78047294	0.698385	12534	5kb-100kb
B_Mem	ENSG00000006015	C19orf60	19	18698019	chr19_18698019_T_C_b37	rs4808823	0.524071	-1516	<5kb
B_Mem	ENSG00000266964	FXYD1	19	35681120	chr19_35681120_C_T_b37	rs7248450	0.999997	51408	5kb-100kb
B_Mem	ENSG00000221946	FXYD7	19	35681120	chr19_35681120_C_T_b37	rs7248450	0.999691	46966	5kb-100kb
B_Mem	ENSG00000221946	FXYD7	19	35693120	chr19_35693120_T_C_b37	rs28659908	0.568191	58966	5kb-100kb
B_Mem	ENSG00000089327	FXYD5	19	35681120	chr19_35681120_C_T_b37	rs7248450	0.999999	35487	5kb-100kb
B_Mem	ENSG00000126267	COX6B1	19	36171716	chr19_36171716_T_C_b37	rs61218414	0.579009	32591	5kb-100kb
B_Mem	ENSG00000267757	C19orf83	19	46145025	chr19_46145025_G_T_b37	rs2286756	0.999893	273	<5kb
B_Mem	ENSG00000125743	SNRPD2	19	46201213	chr19_46201213_T_G_b37	rs36040835	0.776799	5386	5kb-100kb
B_Mem	ENSG00000087076	HSD17B14	19	49339098	chr19_49339098_T_C_b37	rs8110220	0.800334	-837	<5kb
B_Mem	ENSG00000104894	CD37	19	49837246	chr19_49837246_C_T_b37	rs1465697	0.524974	-1182	<5kb
B_Mem	ENSG00000189190	ZNF600	19	53284720	chr19_53284720_C_G_b37	rs4802995	0.996985	-5324	5kb-100kb
B_Mem	ENSG00000189068	VSTM1	19	55013682	chr19_55013682_T_C_b37	rs4806766	0.913679	446475	>100kb
B_Mem	ENSG00000170889	RPS9	19	54709944	chr19_54709944_G_A_b37	rs3852890	0.566537	5334	5kb-100kb
B_Mem	ENSG00000170889	RPS9	19	54711032	chr19_54711032_A_G_b37	rs4806499	0.998749	6422	5kb-100kb
B_Mem	ENSG00000108107	RPL28	19	55897327	chr19_55897327_A_G_b37	rs17700376	1	614	<5kb
B_Mem	ENSG00000176593	CTD-2368P22.1	19	58513807	chr19_58513807_A_C_b37	rs4801243	0.733095	378	<5kb
B_Mem	ENSG00000121410	A1BG	19	58904715	chr19_58904715_C_T_b37	rs2289143	0.568188	39850	5kb-100kb
B_Mem	ENSG00000083845	RPS5	19	58898436	chr19_58898436_T_C_b37	rs731835	0.986315	669	<5kb
B_Mem	ENSG00000175898	CTD-2369P2.2	19	10010325	chr19_10010325_C_T_b37	rs11666864	0.996989	-323545	>100kb
B_Mem	ENSG00000167815	PRDX2	19	12876964	chr19_12876964_G_C_b37	rs897804	0.99171	-35730	5kb-100kb
B_Mem	ENSG00000092758	COL9A3	20	61446042	chr20_61446042_A_C_b37	rs754979	0.515826	-1554	<5kb
B_Mem	ENSG00000125534	PPDPF	20	62152519	chr20_62152519_C_G_b37	rs72629024	0.999872	442	<5kb
B_Mem	ENSG00000125877	ITPA	20	3409126	chr20_3409126_T_C_b37	rs6051855	0.965952	219612	>100kb
B_Mem	ENSG00000101220	C20orf27	20	3734167	chr20_3734167_T_C_b37	rs45495794	0.99013	-14867	5kb-100kb
B_Mem	ENSG00000196562	SULF2	20	46179954	chr20_46179954_G_C_b37	rs1206875	0.936104	-235406	>100kb
B_Mem	ENSG00000160213	CSTB	21	45201832	chr21_45201832_G_A_b37	rs35285321	1	5506	5kb-100kb
B_Mem	ENSG00000160223	ICOSLG	21	45689239	chr21_45689239_C_T_b37	rs2155725	0.927011	28390	5kb-100kb
B_Mem	ENSG00000160255	ITGB2	21	46328099	chr21_46328099_T_C_b37	rs760462	0.999717	-23805	5kb-100kb
B_Mem	ENSG00000160284	SPATC1L	21	47575737	chr21_47575737_G_T_b37	rs914245	0.584566	-28653	5kb-100kb
B_Mem	ENSG00000182362	YBEY	21	47726332	chr21_47726332_C_G_b37	rs62224180	0.999841	20081	5kb-100kb
B_Mem	ENSG00000212939	RP1-29C18.10	22	50051548	chr22_50051548_T_G_b37	rs5770622	0.997706	109219	>100kb
B_Mem	ENSG00000100299	ARSA	22	51063477	chr22_51063477_T_C_b37	rs6151429	0.877761	-3130	<5kb
B_Mem	ENSG00000184674	GSTT1	22	24334948	chr22_24334948_A_C_b37	rs5760147	1	-49732	5kb-100kb
CD4_ET	ENSG00000162520	SYNC	1	33107443	chr1_33107443_A_G_b37	rs61798931	0.997221	-61754	5kb-100kb
CD4_ET	ENSG00000182109	RP11-69E11.4	1	40223128	chr1_40223128_T_C_b37	rs3820618	0.999873	211269	>100kb
CD4_ET	ENSG00000131238	PPT1	1	40565508	chr1_40565508_A_G_b37	rs7524958	0.636209	2133	<5kb
CD4_ET	ENSG00000142937	RPS8	1	45241285	chr1_45241285_C_G_b37	rs12120833	0.500074	362	<5kb
CD4_ET	ENSG00000162396	PARS2	1	55262166	chr1_55262166_C_T_b37	rs880755	0.821145	31979	5kb-100kb
CD4_ET	ENSG00000162585	C1orf86	1	2110848	chr1_2110848_T_G_b37	rs11587831	0.965953	-33311	5kb-100kb
CD4_ET	ENSG00000168765	GSTM4	1	110198727	chr1_110198727_C_G_b37	rs1010167	0.777418	24	<5kb
CD4_ET	ENSG00000155366	RHOC	1	113247127	chr1_113247127_G_C_b37	rs2999156	0.545936	-2929	<5kb
CD4_ET	ENSG00000143412	ANXA9	1	150957730	chr1_150957730_A_G_b37	rs16832604	0.999864	3237	<5kb
CD4_ET	ENSG00000069424	KCNAB2	1	6064811	chr1_6064811_G_A_b37	rs61760766	0.574769	13285	5kb-100kb
CD4_ET	ENSG00000215788	TNFRSF25	1	6776842	chr1_6776842_G_A_b37	rs77657445	0.707255	250587	>100kb
CD4_ET	ENSG00000049247	UTS2	1	7955270	chr1_7955270_A_T_b37	rs227149	0.982507	41698	5kb-100kb
CD4_ET	ENSG00000117592	PRDX6	1	173471890	chr1_173471890_G_A_b37	rs9425411	0.64803	25485	5kb-100kb
CD4_ET	ENSG00000235750	KIAA0040	1	175126644	chr1_175126644_G_A_b37	rs3737933	0.739156	-35491	5kb-100kb
CD4_ET	ENSG00000183780	SLC35F3	1	234451146	chr1_234451146_A_G_b37	rs611676	0.547415	410467	>100kb
CD4_ET	ENSG00000058453	CROCC	1	17298496	chr1_17298496_A_G_b37	rs7513616	0.553258	231728	>100kb
CD4_ET	ENSG00000159339	PADI4	1	17631911	chr1_17631911_C_T_b37	rs78138254	0.682626	-2779	<5kb
CD4_ET	ENSG00000158747	NBL1	1	19968058	chr1_19968058_T_C_b37	rs12408663	0.618316	1010	<5kb
CD4_ET	ENSG00000188529	SRSF10	1	24378671	chr1_24378671_G_A_b37	rs10449779	0.978186	71254	5kb-100kb
CD4_ET	ENSG00000264443	RP4-594I10.3	1	24871993	chr1_24871993_G_A_b37	rs196427	0.777174	-10522	5kb-100kb
CD4_ET	ENSG00000035115	SH3YL1	2	264019	chr2_264019_C_A_b37	rs7595075	0.852939	-2379	<5kb
CD4_ET	ENSG00000042493	CAPG	2	85636195	chr2_85636195_T_C_b37	rs11696093	0.903574	-9360	5kb-100kb
CD4_ET	ENSG00000042493	CAPG	2	85650318	chr2_85650318_T_G_b37	rs34177521	0.85382	4763	<5kb
CD4_ET	ENSG00000273445	RP11-1399P15.1	2	87768679	chr2_87768679_G_T_b37	rs28442891	0.999895	-8874	5kb-100kb
CD4_ET	ENSG00000136717	BIN1	2	127839474	chr2_127839474_G_A_b37	rs11682128	0.972651	-25457	5kb-100kb
CD4_ET	ENSG00000075884	ARHGAP15	2	144016529	chr2_144016529_C_T_b37	rs4662318	0.564113	167598	>100kb
CD4_ET	ENSG00000134324	LPIN1	2	11923418	chr2_11923418_A_G_b37	rs4129757	0.915137	105697	>100kb
CD4_ET	ENSG00000128641	MYO1B	2	192016902	chr2_192016902_T_C_b37	rs16833431	0.716882	-93009	5kb-100kb
CD4_ET	ENSG00000115556	PLCD4	2	219862214	chr2_219862214_T_A_b37	rs366528	0.513338	389726	>100kb
CD4_ET	ENSG00000169047	IRS1	2	227659583	chr2_227659583_G_C_b37	rs3769647	0.54256	-4892	<5kb
CD4_ET	ENSG00000185404	SP140L	2	231221928	chr2_231221928_C_T_b37	rs4973316	0.819998	30029	5kb-100kb
CD4_ET	ENSG00000228784	LINC00954	2	20077653	chr2_20077653_C_G_b37	rs13034115	0.996027	9032	5kb-100kb
CD4_ET	ENSG00000115138	POMC	2	25393722	chr2_25393722_A_C_b37	rs3754861	0.999014	1950	<5kb
CD4_ET	ENSG00000130414	NDUFA10	2	240967312	chr2_240967312_G_A_b37	rs10166776	0.806362	2493	<5kb
CD4_ET	ENSG00000168385	SEPT2	2	242191689	chr2_242191689_G_A_b37	rs35533015	0.53022	-62826	5kb-100kb
CD4_ET	ENSG00000218739	CEBPZ-AS1	2	37561357	chr2_37561357_A_C_b37	rs4670195	0.557419	137726	>100kb
CD4_ET	ENSG00000235978	AC018816.3	3	4856234	chr3_4856234_G_A_b37	rs901854	0.504341	-72743	5kb-100kb
CD4_ET	ENSG00000154917	RAB6B	3	134059202	chr3_134059202_C_T_b37	rs71331756	0.924419	444522	>100kb
CD4_ET	ENSG00000272565	RP11-485G4.2	3	141880005	chr3_141880005_G_A_b37	rs34001849	0.603828	-815	<5kb
CD4_ET	ENSG00000243926	TIPARP-AS1	3	156389947	chr3_156389947_T_C_b37	rs9289971	0.540551	-2220	<5kb
CD4_ET	ENSG00000242086	LINC00969	3	195329888	chr3_195329888_A_G_b37	rs6768928	0.999753	-55045	5kb-100kb
CD4_ET	ENSG00000242086	LINC00969	3	195674257	chr3_195674257_C_G_b37	rs3827561	0.995397	289324	>100kb
CD4_ET	ENSG00000170293	CMTM8	3	32286791	chr3_32286791_G_A_b37	rs7632486	1	6620	5kb-100kb
CD4_ET	ENSG00000188846	RPL14	3	40438120	chr3_40438120_C_T_b37	rs75965075	0.99993	-60663	5kb-100kb
CD4_ET	ENSG00000196653	ZNF502	3	44762830	chr3_44762830_A_G_b37	rs56084453	0.96447	8695	5kb-100kb
CD4_ET	ENSG00000245954	RP11-18H21.1	4	153022375	chr4_153022375_G_A_b37	rs13140099	0.999865	469	<5kb
CD4_ET	ENSG00000245954	RP11-18H21.1	4	153047873	chr4_153047873_G_A_b37	rs10030896	0.908882	25967	5kb-100kb
CD4_ET	ENSG00000145439	CBR4	4	169934151	chr4_169934151_G_T_b37	rs17543599	0.645523	2725	<5kb
CD4_ET	ENSG00000152969	JAKMIP1	4	6173392	chr4_6173392_A_C_b37	rs28380276	0.699808	-28926	5kb-100kb
CD4_ET	ENSG00000250371	RP11-22A3.2	4	13186721	chr4_13186721_C_T_b37	rs61798372	0.77371	320136	>100kb
CD4_ET	ENSG00000128039	SRD5A3	4	56217015	chr4_56217015_C_T_b37	rs36110240	0.904883	4739	<5kb
CD4_ET	ENSG00000171476	HOPX	4	57624491	chr4_57624491_A_C_b37	rs4864602	0.547222	76426	5kb-100kb
CD4_ET	ENSG00000138744	NAAA	4	76859615	chr4_76859615_A_T_b37	rs13138223	0.875149	-2589	<5kb
CD4_ET	ENSG00000113504	SLC12A7	5	1104938	chr5_1104938_C_T_b37	rs35188965	0.94826	-7212	5kb-100kb
CD4_ET	ENSG00000152495	CAMK4	5	110566360	chr5_110566360_C_T_b37	rs114378220	0.944781	7009	5kb-100kb
CD4_ET	ENSG00000129596	CDO1	5	115131158	chr5_115131158_A_G_b37	rs249491	0.621816	-21493	5kb-100kb
CD4_ET	ENSG00000158497	HMHB1	5	143368437	chr5_143368437_T_C_b37	rs7735330	0.967025	176711	>100kb
CD4_ET	ENSG00000176049	JAKMIP2	5	147162475	chr5_147162475_G_A_b37	rs2436340	0.999974	137	<5kb
CD4_ET	ENSG00000145860	RNF145	5	158565109	chr5_158565109_T_C_b37	rs270654	0.555988	-71952	5kb-100kb
CD4_ET	ENSG00000164466	SFXN1	5	174907399	chr5_174907399_G_A_b37	rs62386247	0.752525	3334	<5kb
CD4_ET	ENSG00000182230	FAM153B	5	175510135	chr5_175510135_C_T_b37	rs62389203	0.887028	22443	5kb-100kb
CD4_ET	ENSG00000169230	PRELID1	5	176730775	chr5_176730775_A_T_b37	rs6879874	0.959008	0	<5kb
CD4_ET	ENSG00000112977	DAP	5	10680997	chr5_10680997_G_A_b37	rs5745297	0.978884	-80387	5kb-100kb
CD4_ET	ENSG00000248874	C5orf17	5	23564714	chr5_23564714_C_T_b37	rs13356803	1	-386743	>100kb
CD4_ET	ENSG00000246334	PRR7-AS1	5	176870700	chr5_176870700_T_C_b37	rs2630767	0.55984	-4000	<5kb
CD4_ET	ENSG00000161055	SCGB3A1	5	179904861	chr5_179904861_T_C_b37	rs62405489	0.997654	-113679	>100kb
CD4_ET	ENSG00000161055	SCGB3A1	5	179909147	chr5_179909147_C_T_b37	rs62405491	1	-109393	>100kb
CD4_ET	ENSG00000161055	SCGB3A1	5	179910138	chr5_179910138_T_C_b37	rs11747624	0.96503	-108402	>100kb
CD4_ET	ENSG00000161055	SCGB3A1	5	179938186	chr5_179938186_A_T_b37	rs13361838	0.5	-80354	5kb-100kb
CD4_ET	ENSG00000161055	SCGB3A1	5	179938884	chr5_179938884_G_A_b37	rs937919	0.5	-79656	5kb-100kb
CD4_ET	ENSG00000161055	SCGB3A1	5	179940091	chr5_179940091_A_G_b37	rs9800264	1	-78449	5kb-100kb
CD4_ET	ENSG00000161055	SCGB3A1	5	179943423	chr5_179943423_G_A_b37	rs7726226	1	-75117	5kb-100kb
CD4_ET	ENSG00000161055	SCGB3A1	5	180005749	chr5_180005749_C_A_b37	rs7704287	0.75	-12791	5kb-100kb
CD4_ET	ENSG00000161055	SCGB3A1	5	180006106	chr5_180006106_A_G_b37	rs7724243	0.75	-12434	5kb-100kb
CD4_ET	ENSG00000161055	SCGB3A1	5	180007386	chr5_180007386_A_G_b37	rs7730055	0.5	-11154	5kb-100kb
CD4_ET	ENSG00000161055	SCGB3A1	5	180007693	chr5_180007693_A_G_b37	rs4700961	0.5	-10847	5kb-100kb
CD4_ET	ENSG00000161055	SCGB3A1	5	180009438	chr5_180009438_C_A_b37	rs57665202	1	-9102	5kb-100kb
CD4_ET	ENSG00000134363	FST	5	52773891	chr5_52773891_A_G_b37	rs13173929	0.999681	-2348	<5kb
CD4_ET	ENSG00000164512	ANKRD55	5	55444683	chr5_55444683_G_A_b37	rs7731626	0.999999	-84503	5kb-100kb
CD4_ET	ENSG00000145741	BTF3	5	72674031	chr5_72674031_G_A_b37	rs10942655	0.993179	-120202	>100kb
CD4_ET	ENSG00000185261	KIAA0825	5	94408866	chr5_94408866_G_C_b37	rs1559798	0.79062	454557	>100kb
CD4_ET	ENSG00000124570	SERPINB6	6	2919494	chr6_2919494_G_T_b37	rs3851508	0.588792	-52596	5kb-100kb
CD4_ET	ENSG00000124588	NQO2	6	3009944	chr6_3009944_A_G_b37	rs2518581	0.803016	21723	5kb-100kb
CD4_ET	ENSG00000137225	CAPN11	6	44139869	chr6_44139869_C_T_b37	rs7763358	0.858692	13321	5kb-100kb
CD4_ET	ENSG00000112309	B3GAT2	6	71552042	chr6_71552042_T_C_b37	rs2474921	0.702674	-114699	>100kb
CD4_ET	ENSG00000123545	NDUFAF4	6	96875195	chr6_96875195_G_A_b37	rs116871128	0.559703	-470562	>100kb
CD4_ET	ENSG00000188820	FAM26F	6	116713977	chr6_116713977_T_A_b37	rs62425176	0.84639	-68556	5kb-100kb
CD4_ET	ENSG00000188820	FAM26F	6	116783330	chr6_116783330_G_A_b37	rs1057192	0.999208	797	<5kb
CD4_ET	ENSG00000188820	FAM26F	6	116783619	chr6_116783619_T_G_b37	rs117361304	0.903845	1086	<5kb
CD4_ET	ENSG00000198945	L3MBTL3	6	130374461	chr6_130374461_T_A_b37	rs7740107	0.985515	39617	5kb-100kb
CD4_ET	ENSG00000164483	SAMD3	6	130506382	chr6_130506382_A_C_b37	rs7749850	0.521419	-180188	>100kb
CD4_ET	ENSG00000214113	LYRM4	6	5260694	chr6_5260694_C_T_b37	rs111557465	0.79238	-478	<5kb
CD4_ET	ENSG00000005075	POLR2J	7	102089595	chr7_102089595_G_A_b37	rs7801498	0.95922	-29759	5kb-100kb
CD4_ET	ENSG00000273319	RP11-138A9.2	7	130626948	chr7_130626948_C_T_b37	rs12533527	0.991548	5725	5kb-100kb
CD4_ET	ENSG00000229153	EPHA1-AS1	7	143104816	chr7_143104816_G_A_b37	rs7794735	1	-90	<5kb
CD4_ET	ENSG00000136240	KDELR2	7	6502367	chr7_6502367_T_C_b37	rs6796	0.521177	-21506	5kb-100kb
CD4_ET	ENSG00000127377	CRYGN	7	151138704	chr7_151138704_T_C_b37	rs6965504	0.747194	805	<5kb
CD4_ET	ENSG00000185811	IKZF1	7	50423963	chr7_50423963_C_G_b37	rs7806674	0.98873	80243	5kb-100kb
CD4_ET	ENSG00000146733	PSPH	7	55773037	chr7_55773037_G_A_b37	rs11765904	0.999365	-346260	>100kb
CD4_ET	ENSG00000188372	ZP3	7	76131645	chr7_76131645_A_G_b37	rs6979487	0.538826	104810	>100kb
CD4_ET	ENSG00000127951	FGL2	7	76829275	chr7_76829275_A_G_b37	rs3093273	0.70113	132	<5kb
CD4_ET	ENSG00000104714	ERICH1	8	601043	chr8_601043_G_A_b37	rs1703911	0.505737	-87063	5kb-100kb
CD4_ET	ENSG00000036448	MYOM2	8	2082245	chr8_2082245_G_A_b37	rs36098404	0.601291	89090	5kb-100kb
CD4_ET	ENSG00000245164	LINC00861	8	126958296	chr8_126958296_G_A_b37	rs16900994	0.794981	-5197	5kb-100kb
CD4_ET	ENSG00000147813	NAPRT1	8	144599126	chr8_144599126_G_A_b37	rs7841795	0.756183	-61657	5kb-100kb
CD4_ET	ENSG00000147813	NAPRT1	8	144658370	chr8_144658370_C_T_b37	rs896955	0.719211	-2413	<5kb
CD4_ET	ENSG00000160948	VPS28	8	145642886	chr8_145642886_C_T_b37	rs117891721	0.953643	-11045	5kb-100kb
CD4_ET	ENSG00000161016	RPL8	8	146017782	chr8_146017782_C_T_b37	rs2954658	0.998287	-190	<5kb
CD4_ET	ENSG00000079459	FDFT1	8	11677905	chr8_11677905_A_C_b37	rs1293299	0.963041	24823	5kb-100kb
CD4_ET	ENSG00000147421	HMBOX1	8	28909523	chr8_28909523_C_T_b37	rs10088428	1	161612	>100kb
CD4_ET	ENSG00000147471	PROSC	8	37635649	chr8_37635649_A_G_b37	rs7463174	0.966535	15538	5kb-100kb
CD4_ET	ENSG00000107099	DOCK8	9	370199	chr9_370199_A_G_b37	rs12156499	0.559016	155345	>100kb
CD4_ET	ENSG00000119431	HDHD3	9	116138013	chr9_116138013_C_T_b37	rs3747816	0.532851	-1266	<5kb
CD4_ET	ENSG00000095397	DFNB31	9	117708888	chr9_117708888_A_G_b37	rs74612843	0.914903	441158	>100kb
CD4_ET	ENSG00000229245	RP11-542K23.7	9	125168878	chr9_125168878_C_T_b37	rs35918962	1	3192	<5kb
CD4_ET	ENSG00000160408	ST6GALNAC6	9	130668957	chr9_130668957_A_G_b37	rs10819317	0.999425	1270	<5kb
CD4_ET	ENSG00000223478	RP11-545E17.3	9	131489620	chr9_131489620_C_T_b37	rs55697116	0.999925	2896	<5kb
CD4_ET	ENSG00000198113	TOR4A	9	140330895	chr9_140330895_G_T_b37	rs111712745	0.71574	158694	>100kb
CD4_ET	ENSG00000213930	GALT	9	34655436	chr9_34655436_T_C_b37	rs2812357	0.912024	8803	5kb-100kb
CD4_ET	ENSG00000106733	NMRK1	9	77684690	chr9_77684690_A_C_b37	rs3752955	0.963837	-18443	5kb-100kb
CD4_ET	ENSG00000135047	CTSL	9	90329140	chr9_90329140_G_A_b37	rs3128501	0.548274	-11294	5kb-100kb
CD4_ET	ENSG00000136842	TMOD1	9	100335653	chr9_100335653_A_G_b37	rs2805806	0.847957	72191	5kb-100kb
CD4_ET	ENSG00000136936	XPA	9	100809100	chr9_100809100_T_G_b37	rs72755436	0.588837	349461	>100kb
CD4_ET	ENSG00000237943	PRKCQ-AS1	10	6626214	chr10_6626214_G_A_b37	rs41284471	0.531221	3833	<5kb
CD4_ET	ENSG00000165644	COMTD1	10	76842244	chr10_76842244_T_G_b37	rs4746260	0.999371	-153544	>100kb
CD4_ET	ENSG00000120055	C10orf95	10	104197327	chr10_104197327_A_G_b37	rs72845701	0.642931	-13973	5kb-100kb
CD4_ET	ENSG00000152465	NMT2	10	15239498	chr10_15239498_A_G_b37	rs10906857	0.956267	28806	5kb-100kb
CD4_ET	ENSG00000254635	WAC-AS1	10	28934523	chr10_28934523_A_C_b37	rs1034086	0.906612	112851	>100kb
CD4_ET	ENSG00000230555	RP11-517P14.2	10	43797642	chr10_43797642_G_C_b37	rs2503868	0.593201	-118544	>100kb
CD4_ET	ENSG00000185201	IFITM2	11	307244	chr11_307244_T_C_b37	rs10751648	0.540077	-387	<5kb
CD4_ET	ENSG00000185201	IFITM2	11	308180	chr11_308180_A_G_b37	rs10398	0.792311	549	<5kb
CD4_ET	ENSG00000251661	RP11-326C3.11	11	324170	chr11_324170_A_G_b37	rs11246065	0.677902	5530	5kb-100kb
CD4_ET	ENSG00000255328	RP11-326C3.12	11	327334	chr11_327334_C_T_b37	rs11246068	0.873539	163	<5kb
CD4_ET	ENSG00000134824	FADS2	11	61556039	chr11_61556039_A_C_b37	rs61896141	0.759659	-4413	<5kb
CD4_ET	ENSG00000149716	ORAOV1	11	69579579	chr11_69579579_G_T_b37	rs2156582	0.854578	89395	5kb-100kb
CD4_ET	ENSG00000175567	UCP2	11	73682872	chr11_73682872_C_T_b37	rs2515087	0.690975	-11480	5kb-100kb
CD4_ET	ENSG00000160654	CD3G	11	118224059	chr11_118224059_A_G_b37	rs45508093	0.999852	9000	5kb-100kb
CD4_ET	ENSG00000109944	C11orf63	11	122716038	chr11_122716038_C_T_b37	rs77485628	0.57068	-37353	5kb-100kb
CD4_ET	ENSG00000166387	PPFIBP2	11	7548423	chr11_7548423_G_A_b37	rs7126061	0.556644	13894	5kb-100kb
CD4_ET	ENSG00000166405	RIC3	11	8116920	chr11_8116920_C_G_b37	rs3752898	0.649496	-73682	5kb-100kb
CD4_ET	ENSG00000085063	CD59	11	33865566	chr11_33865566_A_G_b37	rs4756063	0.843919	107575	>100kb
CD4_ET	ENSG00000254427	RP11-430H10.1	11	45373480	chr11_45373480_G_C_b37	rs12418562	0.969379	-3442	<5kb
CD4_ET	ENSG00000134809	TIMM10	11	57283988	chr11_57283988_C_T_b37	rs2848626	0.999165	-14288	5kb-100kb
CD4_ET	ENSG00000256862	RP11-664D1.1	12	4071901	chr12_4071901_T_G_b37	rs609018	0.775949	91001	5kb-100kb
CD4_ET	ENSG00000167768	KRT1	12	53071382	chr12_53071382_A_C_b37	rs2741159	0.985535	-2809	<5kb
CD4_ET	ENSG00000197728	RPS26	12	56435929	chr12_56435929_C_G_b37	rs1131017	1	292	<5kb
CD4_ET	ENSG00000257410	RP11-2H8.2	12	72213819	chr12_72213819_T_A_b37	rs71456083	0.539715	20412	5kb-100kb
CD4_ET	ENSG00000184752	NDUFA12	12	95396906	chr12_95396906_C_A_b37	rs10859822	0.638585	-640	<5kb
CD4_ET	ENSG00000075415	SLC25A3	12	98987445	chr12_98987445_G_A_b37	rs28372744	0.894747	76	<5kb
CD4_ET	ENSG00000173262	SLC2A14	12	8058184	chr12_8058184_T_C_b37	rs10846162	1	14440	5kb-100kb
CD4_ET	ENSG00000173262	SLC2A14	12	8070640	chr12_8070640_G_A_b37	rs61921622	0.939618	26896	5kb-100kb
CD4_ET	ENSG00000173262	SLC2A14	12	8075117	chr12_8075117_A_G_b37	rs7138264	1	31373	5kb-100kb
CD4_ET	ENSG00000173262	SLC2A14	12	8078818	chr12_8078818_G_A_b37	rs11056506	1	35074	5kb-100kb
CD4_ET	ENSG00000173262	SLC2A14	12	8080530	chr12_8080530_G_A_b37	rs11056518	1	36786	5kb-100kb
CD4_ET	ENSG00000173262	SLC2A14	12	8081362	chr12_8081362_T_C_b37	rs1060744	1	37618	5kb-100kb
CD4_ET	ENSG00000173262	SLC2A14	12	8081949	chr12_8081949_T_C_b37	rs2300141	1	38205	5kb-100kb
CD4_ET	ENSG00000133106	EPSTI1	13	43566373	chr13_43566373_A_C_b37	rs3825511	0.541164	-12	<5kb
CD4_ET	ENSG00000123179	EBPL	13	50266109	chr13_50266109_T_C_b37	rs3809325	0.501286	498	<5kb
CD4_ET	ENSG00000102524	TNFSF13B	13	108997321	chr13_108997321_G_T_b37	rs9520849	1	93733	5kb-100kb
CD4_ET	ENSG00000169062	UPF3A	13	115058408	chr13_115058408_T_C_b37	rs9590507	0.635937	11349	5kb-100kb
CD4_ET	ENSG00000129562	DAD1	14	23045995	chr14_23045995_A_G_b37	rs5742783	0.558587	-12180	5kb-100kb
CD4_ET	ENSG00000258820	RP11-293M10.2	14	75569346	chr14_75569346_T_C_b37	rs175471	0.632148	-156768	>100kb
CD4_ET	ENSG00000140092	FBLN5	14	92339647	chr14_92339647_A_T_b37	rs917907	0.774347	-74684	5kb-100kb
CD4_ET	ENSG00000140092	FBLN5	14	92339850	chr14_92339850_G_A_b37	rs2267989	0.500003	-74481	5kb-100kb
CD4_ET	ENSG00000140092	FBLN5	14	92339908	chr14_92339908_C_T_b37	rs2267990	0.500003	-74423	5kb-100kb
CD4_ET	ENSG00000119632	IFI27L2	14	94595989	chr14_94595989_T_C_b37	rs2273514	1	-601	<5kb
CD4_ET	ENSG00000197119	SLC25A29	14	100763954	chr14_100763954_G_T_b37	rs10134767	0.525997	-8930	5kb-100kb
CD4_ET	ENSG00000259088	CTD-2017C7.2	14	102004414	chr14_102004414_C_G_b37	rs73353373	0.853898	-272244	>100kb
CD4_ET	ENSG00000088808	PPP1R13B	14	103817316	chr14_103817316_A_G_b37	rs34329910	0.617489	-496611	>100kb
CD4_ET	ENSG00000182809	CRIP2	14	105927433	chr14_105927433_T_C_b37	rs7143148	0.857301	-11866	5kb-100kb
CD4_ET	ENSG00000182809	CRIP2	14	105932456	chr14_105932456_G_A_b37	rs8181908	0.924097	-6843	5kb-100kb
CD4_ET	ENSG00000092068	SLC7A8	14	23631372	chr14_23631372_G_A_b37	rs59358210	0.999927	-21511	5kb-100kb
CD4_ET	ENSG00000258757	RP11-841O20.2	14	53018758	chr14_53018758_G_C_b37	rs8009184	0.958269	-88799	5kb-100kb
CD4_ET	ENSG00000126777	KTN1	14	56078739	chr14_56078739_T_G_b37	rs1138345	0.996244	52949	5kb-100kb
CD4_ET	ENSG00000140009	ESR2	14	64696200	chr14_64696200_C_A_b37	rs61174206	0.760775	-108630	>100kb
CD4_ET	ENSG00000140368	PSTPIP1	15	77407114	chr15_77407114_C_G_b37	rs1867780	0.650176	121414	>100kb
CD4_ET	ENSG00000140368	PSTPIP1	15	77410923	chr15_77410923_A_C_b37	rs4886851	0.991827	125223	>100kb
CD4_ET	ENSG00000188659	FAM154B	15	82448358	chr15_82448358_G_A_b37	rs72749536	1	-106793	>100kb
CD4_ET	ENSG00000196547	MAN2A2	15	91502355	chr15_91502355_C_T_b37	rs1105292	0.529917	56907	5kb-100kb
CD4_ET	ENSG00000215252	GOLGA8B	15	34785813	chr15_34785813_G_T_b37	rs75155832	0.524178	-90039	5kb-100kb
CD4_ET	ENSG00000140319	SRP14	15	40328292	chr15_40328292_A_G_b37	rs4770	0.593143	-3097	<5kb
CD4_ET	ENSG00000166035	LIPC	15	58770523	chr15_58770523_C_T_b37	rs7161799	0.737237	67755	5kb-100kb
CD4_ET	ENSG00000138604	GLCE	15	69520428	chr15_69520428_T_C_b37	rs72756303	0.84144	67505	5kb-100kb
CD4_ET	ENSG00000103202	NME4	16	447561	chr16_447561_A_T_b37	rs77371232	0.892967	836	<5kb
CD4_ET	ENSG00000130731	C16orf13	16	686337	chr16_686337_G_A_b37	rs117667029	0.963437	-21	<5kb
CD4_ET	ENSG00000102910	LONP2	16	48390512	chr16_48390512_G_T_b37	rs8053839	0.980089	112305	>100kb
CD4_ET	ENSG00000125148	MT2A	16	56644650	chr16_56644650_C_A_b37	rs1580833	0.999967	2539	<5kb
CD4_ET	ENSG00000169715	MT1E	16	56659525	chr16_56659525_C_G_b37	rs1610215	0.999955	138	<5kb
CD4_ET	ENSG00000187193	MT1X	16	56715862	chr16_56715862_C_A_b37	rs1599933	0.903262	-474	<5kb
CD4_ET	ENSG00000090581	GNPTG	16	1411129	chr16_1411129_C_T_b37	rs57890635	0.977574	9205	5kb-100kb
CD4_ET	ENSG00000260456	C16orf95	16	87037206	chr16_87037206_G_C_b37	rs147098394	0.760545	-313816	>100kb
CD4_ET	ENSG00000158717	RNF166	16	88766359	chr16_88766359_C_T_b37	rs11648894	0.568901	-6470	5kb-100kb
CD4_ET	ENSG00000158717	RNF166	16	88774921	chr16_88774921_C_T_b37	rs7404845	0.500225	2092	<5kb
CD4_ET	ENSG00000167515	TRAPPC2L	16	88928417	chr16_88928417_C_T_b37	rs12596491	0.681909	5789	5kb-100kb
CD4_ET	ENSG00000268218	AC137932.1	16	89317465	chr16_89317465_A_G_b37	rs4785641	0.974002	-17047	5kb-100kb
CD4_ET	ENSG00000008517	IL32	16	3115628	chr16_3115628_A_C_b37	rs1554999	0.871491	330	<5kb
CD4_ET	ENSG00000262370	RP11-473M20.9	16	3136919	chr16_3136919_T_C_b37	rs4786384	0.998045	-182	<5kb
CD4_ET	ENSG00000261216	RP11-166B2.5	16	12009614	chr16_12009614_G_A_b37	rs435108	0.5	7549	5kb-100kb
CD4_ET	ENSG00000261216	RP11-166B2.5	16	12009781	chr16_12009781_G_A_b37	rs434762	0.5	7716	5kb-100kb
CD4_ET	ENSG00000183688	FAM101B	17	444078	chr17_444078_T_C_b37	rs7217744	0.550808	148348	>100kb
CD4_ET	ENSG00000172057	ORMDL3	17	38082831	chr17_38082831_T_C_b37	rs17608925	0.99745	-1023	<5kb
CD4_ET	ENSG00000186395	KRT10	17	38961725	chr17_38961725_G_A_b37	rs56261283	0.970887	-17122	5kb-100kb
CD4_ET	ENSG00000198740	ZNF652	17	47447375	chr17_47447375_T_C_b37	rs17637241	0.783988	7540	5kb-100kb
CD4_ET	ENSG00000005882	PDK2	17	48183736	chr17_48183736_T_C_b37	rs847695	0.589504	11635	5kb-100kb
CD4_ET	ENSG00000262967	RP11-294J22.6	17	48748185	chr17_48748185_A_G_b37	rs12946653	0.693705	-22624	5kb-100kb
CD4_ET	ENSG00000108654	DDX5	17	62502435	chr17_62502435_A_G_b37	rs1991401	0.995355	-1882	<5kb
CD4_ET	ENSG00000266714	MYO15B	17	73584441	chr17_73584441_G_C_b37	rs76124218	0.84165	302	<5kb
CD4_ET	ENSG00000224877	C17orf89	17	79213562	chr17_79213562_T_C_b37	rs2255166	0.998619	523	<5kb
CD4_ET	ENSG00000204237	OXLD1	17	79630238	chr17_79630238_A_G_b37	rs11150804	1	-3425	<5kb
CD4_ET	ENSG00000141503	MINK1	17	4738958	chr17_4738958_C_T_b37	rs9895848	0.633634	2275	<5kb
CD4_ET	ENSG00000101605	MYOM1	18	3543353	chr18_3543353_C_T_b37	rs60571658	0.849883	323247	>100kb
CD4_ET	ENSG00000272799	RP11-474N24.6	18	9919965	chr18_9919965_G_A_b37	rs6506718	0.718798	7119	5kb-100kb
CD4_ET	ENSG00000134779	TPGS2	18	34578888	chr18_34578888_G_A_b37	rs28794232	0.590116	169730	>100kb
CD4_ET	ENSG00000197971	MBP	18	74723459	chr18_74723459_T_C_b37	rs470929	0.997043	-122180	>100kb
CD4_ET	ENSG00000197540	GZMM	19	552746	chr19_552746_C_T_b37	rs77590703	0.806812	8712	5kb-100kb
CD4_ET	ENSG00000197766	CFD	19	887824	chr19_887824_G_C_b37	rs2930903	0.699272	28371	5kb-100kb
CD4_ET	ENSG00000175221	MED16	19	873743	chr19_873743_G_A_b37	rs1651888	0.577563	-19475	5kb-100kb
CD4_ET	ENSG00000064666	CNN2	19	1033410	chr19_1033410_G_A_b37	rs11671760	0.95088	7112	5kb-100kb
CD4_ET	ENSG00000167815	PRDX2	19	12876964	chr19_12876964_G_C_b37	rs897804	0.970796	-35730	5kb-100kb
CD4_ET	ENSG00000123159	GIPC1	19	14593176	chr19_14593176_A_T_b37	rs60438220	0.53326	-13768	5kb-100kb
CD4_ET	ENSG00000160113	NR2F6	19	17345427	chr19_17345427_G_C_b37	rs66606313	0.999671	-11322	5kb-100kb
CD4_ET	ENSG00000130303	BST2	19	17506176	chr19_17506176_T_C_b37	rs8106139	0.600873	-10281	5kb-100kb
CD4_ET	ENSG00000105642	KCNN1	19	18114000	chr19_18114000_C_T_b37	rs12981683	0.983627	51898	5kb-100kb
CD4_ET	ENSG00000105185	PDCD5	19	33072118	chr19_33072118_C_G_b37	rs11084660	0.58611	144	<5kb
CD4_ET	ENSG00000007129	CEACAM21	19	42092815	chr19_42092815_T_A_b37	rs3745936	0.51744	36929	5kb-100kb
CD4_ET	ENSG00000267757	C19orf83	19	46145025	chr19_46145025_G_T_b37	rs2286756	0.996368	273	<5kb
CD4_ET	ENSG00000125743	SNRPD2	19	46201213	chr19_46201213_T_G_b37	rs36040835	0.603739	5386	5kb-100kb
CD4_ET	ENSG00000126467	TSKS	19	50265549	chr19_50265549_T_G_b37	rs3745477	0.596467	-1038	<5kb
CD4_ET	ENSG00000170906	NDUFA3	19	54611734	chr19_54611734_A_G_b37	rs75622830	0.700977	5698	5kb-100kb
CD4_ET	ENSG00000167618	LAIR2	19	55014031	chr19_55014031_C_T_b37	rs59342471	0.961649	4931	<5kb
CD4_ET	ENSG00000167618	LAIR2	19	55014172	chr19_55014172_A_T_b37	rs73070113	0.804485	5072	5kb-100kb
CD4_ET	ENSG00000108107	RPL28	19	55897327	chr19_55897327_A_G_b37	rs17700376	1	614	<5kb
CD4_ET	ENSG00000083845	RPS5	19	58898436	chr19_58898436_T_C_b37	rs731835	0.99996	669	<5kb
CD4_ET	ENSG00000171574	ZNF584	19	58963530	chr19_58963530_G_A_b37	rs11671005	0.555087	50659	5kb-100kb
CD4_ET	ENSG00000171574	ZNF584	19	58988179	chr19_58988179_C_T_b37	rs2304521	0.506122	75308	5kb-100kb
CD4_ET	ENSG00000267563	CTC-503J8.4	19	6224574	chr19_6224574_T_C_b37	rs62108673	0.655688	-34594	5kb-100kb
CD4_ET	ENSG00000080573	COL5A3	19	10117635	chr19_10117635_A_C_b37	rs9749454	0.622936	-3512	<5kb
CD4_ET	ENSG00000060491	OGFR	20	61526023	chr20_61526023_T_G_b37	rs1883846	0.945658	89836	5kb-100kb
CD4_ET	ENSG00000125534	PPDPF	20	62152519	chr20_62152519_C_G_b37	rs72629024	0.999851	442	<5kb
CD4_ET	ENSG00000197457	STMN3	20	62269942	chr20_62269942_C_T_b37	rs879471	0.998786	-14838	5kb-100kb
CD4_ET	ENSG00000101161	PRPF6	20	62126185	chr20_62126185_A_G_b37	rs310617	0.574205	-486303	>100kb
CD4_ET	ENSG00000196421	LINC00176	20	62195666	chr20_62195666_G_A_b37	rs116011482	1	-470031	>100kb
CD4_ET	ENSG00000196421	LINC00176	20	62195933	chr20_62195933_G_A_b37	rs45463297	1	-469764	>100kb
CD4_ET	ENSG00000196421	LINC00176	20	62199258	chr20_62199258_C_T_b37	rs7268068	1	-466439	>100kb
CD4_ET	ENSG00000196421	LINC00176	20	62606973	chr20_62606973_G_A_b37	rs817342	1	-58724	5kb-100kb
CD4_ET	ENSG00000196421	LINC00176	20	62612675	chr20_62612675_G_A_b37	rs45566234	1	-53022	5kb-100kb
CD4_ET	ENSG00000196421	LINC00176	20	62663136	chr20_62663136_A_C_b37	rs7260907	1	-2561	<5kb
CD4_ET	ENSG00000196421	LINC00176	20	62671777	chr20_62671777_T_G_b37	rs1999708	1	6080	5kb-100kb
CD4_ET	ENSG00000173418	NAA20	20	19977276	chr20_19977276_G_A_b37	rs6136905	0.916348	-20484	5kb-100kb
CD4_ET	ENSG00000196562	SULF2	20	46179954	chr20_46179954_G_C_b37	rs1206875	0.934785	-235406	>100kb
CD4_ET	ENSG00000182463	TSHZ2	20	51588847	chr20_51588847_T_C_b37	rs74963256	0.986141	-99	<5kb
CD4_ET	ENSG00000160213	CSTB	21	45201832	chr21_45201832_G_A_b37	rs35285321	1	5506	5kb-100kb
CD4_ET	ENSG00000227039	ITGB2-AS1	21	46349031	chr21_46349031_T_C_b37	rs9983174	0.722629	8065	5kb-100kb
CD4_ET	ENSG00000160255	ITGB2	21	46328099	chr21_46328099_T_C_b37	rs760462	1	-23805	5kb-100kb
CD4_ET	ENSG00000160284	SPATC1L	21	47603995	chr21_47603995_A_G_b37	rs62215189	0.999126	-395	<5kb
CD4_ET	ENSG00000182362	YBEY	21	47726332	chr21_47726332_C_G_b37	rs62224180	0.999995	20081	5kb-100kb
CD4_ET	ENSG00000160310	PRMT2	21	48042513	chr21_48042513_G_T_b37	rs11910707	0.696713	-12566	5kb-100kb
CD4_ET	ENSG00000100376	FAM118A	22	45774531	chr22_45774531_T_A_b37	rs136582	0.553346	69682	5kb-100kb
CD4_ET	ENSG00000212939	RP1-29C18.10	22	50051548	chr22_50051548_T_G_b37	rs5770622	0.980467	109219	>100kb
CD4_ET	ENSG00000025708	TYMP	22	50973817	chr22_50973817_C_T_b37	rs78007348	0.652186	5332	5kb-100kb
CD4_ET	ENSG00000100299	ARSA	22	51064416	chr22_51064416_T_C_b37	rs2071421	0.691968	-2191	<5kb
CD4_ET	ENSG00000079974	RABL2B	22	51178090	chr22_51178090_G_A_b37	rs2285395	0.596317	-44001	5kb-100kb
CD4_ET	ENSG00000184674	GSTT1	22	24334948	chr22_24334948_A_C_b37	rs5760147	0.999894	-49732	5kb-100kb
CD4_ET	ENSG00000225783	MIAT	22	27069557	chr22_27069557_C_T_b37	rs6005127	0.522395	27165	5kb-100kb
CD4_ET	ENSG00000198832	SELM	22	31507338	chr22_31507338_A_G_b37	rs11703403	0.966087	-8717	5kb-100kb
CD4_NC	ENSG00000187608	ISG15	1	949608	chr1_949608_G_A_b37	rs1921	0.751501	805	<5kb
CD4_NC	ENSG00000187608	ISG15	1	953678	chr1_953678_T_C_b37	rs113454255	0.896281	4875	<5kb
CD4_NC	ENSG00000186891	TNFRSF18	1	1123434	chr1_1123434_T_A_b37	rs12066716	0.673676	-18637	5kb-100kb
CD4_NC	ENSG00000224051	GLTPD1	1	1260733	chr1_1260733_A_C_b37	rs307346	0.568695	597	<5kb
CD4_NC	ENSG00000169442	CD52	1	26624270	chr1_26624270_C_T_b37	rs11583258	0.700165	-20178	5kb-100kb
CD4_NC	ENSG00000142733	MAP3K6	1	27392305	chr1_27392305_A_G_b37	rs114296517	0.998485	-301078	>100kb
CD4_NC	ENSG00000142733	MAP3K6	1	27701634	chr1_27701634_G_A_b37	rs41415450	1	8251	5kb-100kb
CD4_NC	ENSG00000142733	MAP3K6	1	27724869	chr1_27724869_C_T_b37	rs61787068	0.977226	31486	5kb-100kb
CD4_NC	ENSG00000117748	RPA2	1	28241083	chr1_28241083_G_A_b37	rs17185052	0.999956	-174	<5kb
CD4_NC	ENSG00000162520	SYNC	1	33107443	chr1_33107443_A_G_b37	rs61798931	0.999993	-61754	5kb-100kb
CD4_NC	ENSG00000127603	MACF1	1	39662602	chr1_39662602_C_T_b37	rs115236337	0.979918	115614	>100kb
CD4_NC	ENSG00000182109	RP11-69E11.4	1	40223128	chr1_40223128_T_C_b37	rs3820618	1	211269	>100kb
CD4_NC	ENSG00000090621	PABPC4	1	40035928	chr1_40035928_G_T_b37	rs3768321	0.727085	-6534	5kb-100kb
CD4_NC	ENSG00000131238	PPT1	1	40565508	chr1_40565508_A_G_b37	rs7524958	0.999266	2133	<5kb
CD4_NC	ENSG00000178922	HYI	1	43826099	chr1_43826099_A_G_b37	rs2069385	0.998998	-93561	5kb-100kb
CD4_NC	ENSG00000142937	RPS8	1	45241285	chr1_45241285_C_G_b37	rs12120833	0.513772	362	<5kb
CD4_NC	ENSG00000171357	LURAP1	1	46732948	chr1_46732948_C_G_b37	rs28363229	0.686143	63942	5kb-100kb
CD4_NC	ENSG00000117480	FAAH	1	46728913	chr1_46728913_A_G_b37	rs12137934	0.820142	-131024	>100kb
CD4_NC	ENSG00000008128	CDK11A	1	1619541	chr1_1619541_G_A_b37	rs28487995	0.742171	-36225	5kb-100kb
CD4_NC	ENSG00000233542	RP11-547D24.1	1	2329212	chr1_2329212_G_A_b37	rs4648838	0.864881	382243	>100kb
CD4_NC	ENSG00000162585	C1orf86	1	2110848	chr1_2110848_T_G_b37	rs11587831	0.999696	-33311	5kb-100kb
CD4_NC	ENSG00000162585	C1orf86	1	2139307	chr1_2139307_C_T_b37	rs2503713	0.711175	-4852	<5kb
CD4_NC	ENSG00000157916	RER1	1	2292653	chr1_2292653_A_C_b37	rs6674705	0.619565	-30614	5kb-100kb
CD4_NC	ENSG00000137968	SLC44A5	1	75865589	chr1_75865589_C_T_b37	rs115071980	0.999341	-211212	>100kb
CD4_NC	ENSG00000154027	AK5	1	77897688	chr1_77897688_T_C_b37	rs4949655	0.622075	149952	>100kb
CD4_NC	ENSG00000162613	FUBP1	1	78450517	chr1_78450517_C_A_b37	rs34517439	0.999523	5723	5kb-100kb
CD4_NC	ENSG00000273338	RP11-386I14.4	1	78353067	chr1_78353067_G_A_b37	rs58404594	0.777251	-117171	>100kb
CD4_NC	ENSG00000261737	RP4-612B15.3	1	87169118	chr1_87169118_T_C_b37	rs61802920	0.60015	-1027	<5kb
CD4_NC	ENSG00000260879	RP11-483I13.5	1	108742123	chr1_108742123_C_G_b37	rs547364	0.664657	-425	<5kb
CD4_NC	ENSG00000085491	SLC25A24	1	108737586	chr1_108737586_C_T_b37	rs476386	0.546816	-5885	5kb-100kb
CD4_NC	ENSG00000134186	PRPF38B	1	109174760	chr1_109174760_A_G_b37	rs371141747	0.541717	-60185	5kb-100kb
CD4_NC	ENSG00000168765	GSTM4	1	110198727	chr1_110198727_C_G_b37	rs1010167	0.813523	24	<5kb
CD4_NC	ENSG00000213366	GSTM2	1	110233147	chr1_110233147_C_T_b37	rs1056806	0.999194	22503	5kb-100kb
CD4_NC	ENSG00000134184	GSTM1	1	110233147	chr1_110233147_C_T_b37	rs1056806	1	2711	<5kb
CD4_NC	ENSG00000134202	GSTM3	1	110282972	chr1_110282972_G_T_b37	rs1332018	0.695174	-1412	<5kb
CD4_NC	ENSG00000156171	DRAM2	1	111682118	chr1_111682118_C_T_b37	rs3762374	0.936213	-720	<5kb
CD4_NC	ENSG00000064886	CHI3L2	1	111754654	chr1_111754654_G_A_b37	rs7515583	0.546375	11261	5kb-100kb
CD4_NC	ENSG00000155366	RHOC	1	113242488	chr1_113242488_C_T_b37	rs3013431	0.723937	-7568	5kb-100kb
CD4_NC	ENSG00000134256	CD101	1	117544331	chr1_117544331_A_C_b37	rs12130298	1	-51	<5kb
CD4_NC	ENSG00000134256	CD101	1	117560929	chr1_117560929_C_A_b37	rs3736907	0.573486	16547	5kb-100kb
CD4_NC	ENSG00000092621	PHGDH	1	120210231	chr1_120210231_A_T_b37	rs116612731	0.976245	7810	5kb-100kb
CD4_NC	ENSG00000268172	AL590452.1	1	144896319	chr1_144896319_T_C_b37	rs12124527	0.851028	-92990	5kb-100kb
CD4_NC	ENSG00000178104	PDE4DIP	1	144894611	chr1_144894611_T_C_b37	rs611160	0.999719	-181575	>100kb
CD4_NC	ENSG00000069424	KCNAB2	1	6064811	chr1_6064811_G_A_b37	rs61760766	0.760204	13285	5kb-100kb
CD4_NC	ENSG00000187017	ESPN	1	6520024	chr1_6520024_C_A_b37	rs3138159	0.918651	35176	5kb-100kb
CD4_NC	ENSG00000163131	CTSS	1	150737220	chr1_150737220_A_G_b37	rs41271951	0.564804	-1213	<5kb
CD4_NC	ENSG00000160714	UBE2Q1	1	154997572	chr1_154997572_G_A_b37	rs113261881	0.508999	466068	>100kb
CD4_NC	ENSG00000143537	ADAM15	1	155034632	chr1_155034632_C_G_b37	rs45444697	0.578308	11590	5kb-100kb
CD4_NC	ENSG00000229961	RP11-71G12.1	1	157078665	chr1_157078665_C_G_b37	rs7554855	0.89737	-76513	5kb-100kb
CD4_NC	ENSG00000163564	PYHIN1	1	158909164	chr1_158909164_C_A_b37	rs2325704	0.747559	8578	5kb-100kb
CD4_NC	ENSG00000272668	RP11-190A12.8	1	159867866	chr1_159867866_A_G_b37	rs4656858	0.500173	31122	5kb-100kb
CD4_NC	ENSG00000158710	TAGLN2	1	159891917	chr1_159891917_C_T_b37	rs6427499	0.609463	-3605	<5kb
CD4_NC	ENSG00000158773	USF1	1	160831391	chr1_160831391_C_T_b37	rs61803286	0.538587	-184376	>100kb
CD4_NC	ENSG00000158773	USF1	1	161042063	chr1_161042063_C_A_b37	rs12116949	1	26296	5kb-100kb
CD4_NC	ENSG00000158773	USF1	1	161056214	chr1_161056214_G_C_b37	rs12410477	0.999996	40447	5kb-100kb
CD4_NC	ENSG00000198821	CD247	1	167414872	chr1_167414872_C_T_b37	rs840012	0.573281	-72975	5kb-100kb
CD4_NC	ENSG00000049247	UTS2	1	7917361	chr1_7917361_C_T_b37	rs77541611	1	3789	<5kb
CD4_NC	ENSG00000049247	UTS2	1	7971301	chr1_7971301_G_A_b37	rs680522	1	57729	5kb-100kb
CD4_NC	ENSG00000049247	UTS2	1	7972201	chr1_7972201_A_G_b37	rs1776354	1	58629	5kb-100kb
CD4_NC	ENSG00000131686	CA6	1	9000220	chr1_9000220_A_G_b37	rs12091891	0.957255	-5706	5kb-100kb
CD4_NC	ENSG00000131686	CA6	1	9031903	chr1_9031903_C_G_b37	rs12138897	0.997246	25977	5kb-100kb
CD4_NC	ENSG00000131686	CA6	1	9033552	chr1_9033552_G_T_b37	rs61785762	0.999363	27626	5kb-100kb
CD4_NC	ENSG00000180999	C1orf105	1	172410531	chr1_172410531_A_T_b37	rs183856666	0.620646	20703	5kb-100kb
CD4_NC	ENSG00000117592	PRDX6	1	173471890	chr1_173471890_G_A_b37	rs9425411	1	25485	5kb-100kb
CD4_NC	ENSG00000076321	KLHL20	1	173471890	chr1_173471890_G_A_b37	rs9425411	0.781638	-212190	>100kb
CD4_NC	ENSG00000186283	TOR3A	1	179065125	chr1_179065125_C_T_b37	rs1128952	0.907357	14613	5kb-100kb
CD4_NC	ENSG00000134371	CDC73	1	193293469	chr1_193293469_T_A_b37	rs141564123	0.73614	202322	>100kb
CD4_NC	ENSG00000143851	PTPN7	1	202129826	chr1_202129826_T_C_b37	rs4309039	0.979763	-890	<5kb
CD4_NC	ENSG00000143466	IKBKE	1	206643774	chr1_206643774_A_G_b37	rs2297549	0.944613	-17	<5kb
CD4_NC	ENSG00000152104	PTPN14	1	214516927	chr1_214516927_C_T_b37	rs4655247	0.54984	-208865	>100kb
CD4_NC	ENSG00000116661	FBXO2	1	11713166	chr1_11713166_A_G_b37	rs1883575	1	-2676	<5kb
CD4_NC	ENSG00000116661	FBXO2	1	11718195	chr1_11718195_A_G_b37	rs3125816	0.976246	2353	<5kb
CD4_NC	ENSG00000177000	MTHFR	1	11852300	chr1_11852300_C_T_b37	rs1476413	0.562918	-14677	5kb-100kb
CD4_NC	ENSG00000162496	DHRS3	1	12678741	chr1_12678741_T_C_b37	rs3010928	0.990755	1004	<5kb
CD4_NC	ENSG00000189337	KAZN	1	15295845	chr1_15295845_T_A_b37	rs61773645	0.852834	370645	>100kb
CD4_NC	ENSG00000143641	GALNT2	1	230417557	chr1_230417557_T_C_b37	rs1043941	0.500016	224021	>100kb
CD4_NC	ENSG00000143641	GALNT2	1	230417560	chr1_230417560_A_G_b37	rs1043944	0.500016	224024	>100kb
CD4_NC	ENSG00000143641	GALNT2	1	230417999	chr1_230417999_C_T_b37	rs9431818	0.998424	224463	>100kb
CD4_NC	ENSG00000162946	DISC1	1	231754879	chr1_231754879_G_C_b37	rs6541280	0.512092	-7682	5kb-100kb
CD4_NC	ENSG00000183780	SLC35F3	1	234451146	chr1_234451146_A_G_b37	rs611676	0.543629	410467	>100kb
CD4_NC	ENSG00000180875	GREM2	1	240852079	chr1_240852079_A_G_b37	rs10218784	0.849106	76630	5kb-100kb
CD4_NC	ENSG00000054282	SDCCAG8	1	243773230	chr1_243773230_C_G_b37	rs61833198	0.974683	353910	>100kb
CD4_NC	ENSG00000143653	SCCPDH	1	246885067	chr1_246885067_T_C_b37	rs35628008	0.621877	-2282	<5kb
CD4_NC	ENSG00000221953	C1orf229	1	247772275	chr1_247772275_G_C_b37	rs80281736	0.569412	496556	>100kb
CD4_NC	ENSG00000196071	OR2L13	1	247865333	chr1_247865333_G_A_b37	rs74154279	0.6417	-235160	>100kb
CD4_NC	ENSG00000219481	NBPF1	1	16851440	chr1_16851440_C_T_b37	rs10907231	0.813685	-88617	5kb-100kb
CD4_NC	ENSG00000219481	NBPF1	1	17281003	chr1_17281003_T_C_b37	rs2076606	0.658223	340946	>100kb
CD4_NC	ENSG00000215908	CROCCP2	1	17237859	chr1_17237859_G_A_b37	rs11203397	0.663649	276805	>100kb
CD4_NC	ENSG00000058453	CROCC	1	17298496	chr1_17298496_A_G_b37	rs7513616	0.538417	231728	>100kb
CD4_NC	ENSG00000159339	PADI4	1	17687161	chr1_17687161_G_C_b37	rs1612843	0.578813	52471	5kb-100kb
CD4_NC	ENSG00000053371	AKR7A2	1	19626187	chr1_19626187_T_C_b37	rs112443759	0.97088	-12453	5kb-100kb
CD4_NC	ENSG00000090432	MUL1	1	20834610	chr1_20834610_C_A_b37	rs6700034	0.874487	-44	<5kb
CD4_NC	ENSG00000218510	LINC00339	1	22352108	chr1_22352108_C_T_b37	rs11801382	0.513638	427	<5kb
CD4_NC	ENSG00000117318	ID3	1	23886073	chr1_23886073_T_C_b37	rs2742946	0.999809	-212	<5kb
CD4_NC	ENSG00000197880	MDS2	1	23886073	chr1_23886073_T_C_b37	rs2742946	0.999728	-21912	5kb-100kb
CD4_NC	ENSG00000188529	SRSF10	1	24375663	chr1_24375663_G_A_b37	rs6424144	0.577934	68246	5kb-100kb
CD4_NC	ENSG00000264443	RP4-594I10.3	1	24862643	chr1_24862643_T_G_b37	rs196433	0.5	-19872	5kb-100kb
CD4_NC	ENSG00000264443	RP4-594I10.3	1	24862649	chr1_24862649_A_G_b37	rs196434	0.5	-19866	5kb-100kb
CD4_NC	ENSG00000264443	RP4-594I10.3	1	24863285	chr1_24863285_C_T_b37	rs11231	0.940397	-19230	5kb-100kb
CD4_NC	ENSG00000264443	RP4-594I10.3	1	24864008	chr1_24864008_A_G_b37	rs196435	1	-18507	5kb-100kb
CD4_NC	ENSG00000183726	TMEM50A	1	25561667	chr1_25561667_G_A_b37	rs55794721	0.933903	-102741	>100kb
CD4_NC	ENSG00000142684	ZNF593	1	26497340	chr1_26497340_A_C_b37	rs8768	0.816682	978	<5kb
CD4_NC	ENSG00000225234	TRAPPC12-AS1	2	3473727	chr2_3473727_T_C_b37	rs12993215	0.51558	-12453	5kb-100kb
CD4_NC	ENSG00000042493	CAPG	2	85584988	chr2_85584988_T_C_b37	rs56352074	0.975107	-60567	5kb-100kb
CD4_NC	ENSG00000115525	ST3GAL5	2	86081014	chr2_86081014_T_A_b37	rs12990400	0.806078	-35123	5kb-100kb
CD4_NC	ENSG00000273445	RP11-1399P15.1	2	87768679	chr2_87768679_G_T_b37	rs28442891	1	-8874	5kb-100kb
CD4_NC	ENSG00000144115	THNSL2	2	88453438	chr2_88453438_A_G_b37	rs56027847	0.999424	-16397	5kb-100kb
CD4_NC	ENSG00000135976	ANKRD36	2	98275354	chr2_98275354_G_A_b37	rs11692435	0.934727	496121	>100kb
CD4_NC	ENSG00000119147	C2orf40	2	106687456	chr2_106687456_G_C_b37	rs13014521	0.539722	7754	5kb-100kb
CD4_NC	ENSG00000125637	PSD4	2	113943470	chr2_113943470_A_G_b37	rs2241976	0.710537	28568	5kb-100kb
CD4_NC	ENSG00000226856	AC093901.1	2	118753097	chr2_118753097_C_T_b37	rs17584619	0.861475	-190865	>100kb
CD4_NC	ENSG00000226856	AC093901.1	2	118926955	chr2_118926955_G_A_b37	rs13025020	0.983247	-17007	5kb-100kb
CD4_NC	ENSG00000226856	AC093901.1	2	118974070	chr2_118974070_G_A_b37	rs76223101	1	30108	5kb-100kb
CD4_NC	ENSG00000226856	AC093901.1	2	118982034	chr2_118982034_A_G_b37	rs6715039	1	38072	5kb-100kb
CD4_NC	ENSG00000088179	PTPN4	2	120687460	chr2_120687460_A_G_b37	rs17611296	0.548527	170253	>100kb
CD4_NC	ENSG00000136732	GYPC	2	127519838	chr2_127519838_G_A_b37	rs35651363	0.692229	106329	>100kb
CD4_NC	ENSG00000136717	BIN1	2	127839474	chr2_127839474_G_A_b37	rs11682128	0.984265	-25457	5kb-100kb
CD4_NC	ENSG00000072163	LIMS2	2	128393289	chr2_128393289_T_C_b37	rs2255177	0.997982	-46071	5kb-100kb
CD4_NC	ENSG00000172059	KLF11	2	10177158	chr2_10177158_A_G_b37	rs6747078	0.99535	-5818	5kb-100kb
CD4_NC	ENSG00000271952	RP11-245G13.2	2	11016542	chr2_11016542_G_T_b37	rs2178740	0.5	-1853	<5kb
CD4_NC	ENSG00000271952	RP11-245G13.2	2	11016701	chr2_11016701_T_C_b37	rs4669637	0.5	-1694	<5kb
CD4_NC	ENSG00000271952	RP11-245G13.2	2	11017017	chr2_11017017_A_G_b37	rs2357879	1	-1378	<5kb
CD4_NC	ENSG00000271952	RP11-245G13.2	2	11017287	chr2_11017287_G_T_b37	rs61179776	1	-1108	<5kb
CD4_NC	ENSG00000271952	RP11-245G13.2	2	11017815	chr2_11017815_T_C_b37	rs2357880	1	-580	<5kb
CD4_NC	ENSG00000271952	RP11-245G13.2	2	11018001	chr2_11018001_G_A_b37	rs2884310	0.5	-394	<5kb
CD4_NC	ENSG00000271952	RP11-245G13.2	2	11018041	chr2_11018041_G_C_b37	rs2884311	0.5	-354	<5kb
CD4_NC	ENSG00000271952	RP11-245G13.2	2	11022559	chr2_11022559_T_C_b37	rs55952974	0.999521	4164	<5kb
CD4_NC	ENSG00000271952	RP11-245G13.2	2	11022595	chr2_11022595_T_A_b37	rs13013370	1	4200	<5kb
CD4_NC	ENSG00000271952	RP11-245G13.2	2	11049825	chr2_11049825_C_T_b37	rs55719825	1	31430	5kb-100kb
CD4_NC	ENSG00000197927	C2orf27A	2	132440073	chr2_132440073_G_C_b37	rs6720375	1	-39875	5kb-100kb
CD4_NC	ENSG00000075884	ARHGAP15	2	144016529	chr2_144016529_C_T_b37	rs4662318	0.67774	167598	>100kb
CD4_NC	ENSG00000177519	RPRM	2	154338708	chr2_154338708_A_G_b37	rs11692170	1	3386	<5kb
CD4_NC	ENSG00000227403	AC009299.3	2	162101261	chr2_162101261_G_A_b37	rs11678980	0.90582	11	<5kb
CD4_NC	ENSG00000226124	FTCDNL1	2	200628500	chr2_200628500_G_A_b37	rs13008446	0.518095	-87396	5kb-100kb
CD4_NC	ENSG00000240344	PPIL3	2	201742345	chr2_201742345_C_T_b37	rs2136600	0.516358	-11681	5kb-100kb
CD4_NC	ENSG00000064012	CASP8	2	202141838	chr2_202141838_T_C_b37	rs36043647	0.882539	43672	5kb-100kb
CD4_NC	ENSG00000163596	ICA1L	2	203637873	chr2_203637873_A_T_b37	rs7597959	0.964507	-98835	5kb-100kb
CD4_NC	ENSG00000163599	CTLA4	2	204738919	chr2_204738919_G_A_b37	rs3087243	0.999006	6410	5kb-100kb
CD4_NC	ENSG00000134324	LPIN1	2	11906504	chr2_11906504_G_A_b37	rs75901564	0.999996	88783	5kb-100kb
CD4_NC	ENSG00000134324	LPIN1	2	11924293	chr2_11924293_G_A_b37	rs3762583	0.81985	106572	>100kb
CD4_NC	ENSG00000134324	LPIN1	2	11924950	chr2_11924950_T_C_b37	rs3795974	0.962245	107229	>100kb
CD4_NC	ENSG00000228784	LINC00954	2	20077653	chr2_20077653_C_G_b37	rs13034115	1	9032	5kb-100kb
CD4_NC	ENSG00000169047	IRS1	2	227651967	chr2_227651967_A_T_b37	rs4675095	0.551496	-12508	5kb-100kb
CD4_NC	ENSG00000135899	SP110	2	231034524	chr2_231034524_G_T_b37	rs6436915	0.999654	-55920	5kb-100kb
CD4_NC	ENSG00000185404	SP140L	2	231179460	chr2_231179460_A_G_b37	rs933956	0.715062	-12439	5kb-100kb
CD4_NC	ENSG00000185404	SP140L	2	231270165	chr2_231270165_G_A_b37	rs12694861	0.848904	78266	5kb-100kb
CD4_NC	ENSG00000115053	NCL	2	232320581	chr2_232320581_T_G_b37	rs13019380	0.729291	-8724	5kb-100kb
CD4_NC	ENSG00000237126	AC073254.1	2	233747868	chr2_233747868_T_A_b37	rs35684440	0.626574	271187	>100kb
CD4_NC	ENSG00000085982	USP40	2	234361802	chr2_234361802_G_T_b37	rs62195091	0.742808	-113626	>100kb
CD4_NC	ENSG00000231682	AC097713.4	2	235354348	chr2_235354348_C_T_b37	rs13428882	0.61376	-8891	5kb-100kb
CD4_NC	ENSG00000186235	AC016757.3	2	239176386	chr2_239176386_A_G_b37	rs3739064	0.546918	36068	5kb-100kb
CD4_NC	ENSG00000130414	NDUFA10	2	240941703	chr2_240941703_C_A_b37	rs7609118	0.609286	-23116	5kb-100kb
CD4_NC	ENSG00000180902	D2HGDH	2	242677184	chr2_242677184_G_A_b37	rs71351115	0.940093	3190	<5kb
CD4_NC	ENSG00000204099	NEU4	2	242758179	chr2_242758179_C_T_b37	rs2293764	0.804612	8259	5kb-100kb
CD4_NC	ENSG00000115138	POMC	2	25393722	chr2_25393722_A_C_b37	rs3754861	0.999836	1950	<5kb
CD4_NC	ENSG00000152689	RASGRP3	2	33736077	chr2_33736077_G_A_b37	rs10495792	0.908413	74686	5kb-100kb
CD4_NC	ENSG00000218739	CEBPZ-AS1	2	37424123	chr2_37424123_C_G_b37	rs72792811	0.999836	492	<5kb
CD4_NC	ENSG00000143924	EML4	2	42333345	chr2_42333345_G_A_b37	rs4953236	0.85543	-63145	5kb-100kb
CD4_NC	ENSG00000152527	PLEKHH2	2	43867946	chr2_43867946_C_G_b37	rs6710830	0.584661	3534	<5kb
CD4_NC	ENSG00000116062	MSH6	2	48103505	chr2_48103505_A_C_b37	rs6742037	0.548029	180836	>100kb
CD4_NC	ENSG00000115310	RTN4	2	55192082	chr2_55192082_A_G_b37	rs2588512	0.999835	-147675	>100kb
CD4_NC	ENSG00000162994	CLHC1	2	55459373	chr2_55459373_T_G_b37	rs17046778	0.728648	-326	<5kb
CD4_NC	ENSG00000235978	AC018816.3	3	4856234	chr3_4856234_G_A_b37	rs901854	0.999531	-72743	5kb-100kb
CD4_NC	ENSG00000269975	RP11-58B17.2	3	9441737	chr3_9441737_G_A_b37	rs2251166	0.74556	-99516	5kb-100kb
CD4_NC	ENSG00000239653	PSMD6-AS2	3	63997896	chr3_63997896_G_A_b37	rs2280160	0.999969	8198	5kb-100kb
CD4_NC	ENSG00000183662	FAM19A1	3	68106935	chr3_68106935_C_T_b37	rs7428837	0.999963	53576	5kb-100kb
CD4_NC	ENSG00000163602	RYBP	3	72394852	chr3_72394852_T_C_b37	rs61192126	0.777479	-101217	>100kb
CD4_NC	ENSG00000144820	GPR128	3	100508189	chr3_100508189_A_G_b37	rs35476532	0.999983	179756	>100kb
CD4_NC	ENSG00000121578	B4GALT4	3	118957370	chr3_118957370_G_A_b37	rs9842789	0.664165	-2580	<5kb
CD4_NC	ENSG00000240661	RP11-174O3.3	3	119663780	chr3_119663780_G_A_b37	rs114872182	0.999564	-404577	>100kb
CD4_NC	ENSG00000160124	CCDC58	3	122038460	chr3_122038460_T_C_b37	rs77913677	0.926562	-63618	5kb-100kb
CD4_NC	ENSG00000163870	TPRA1	3	127292333	chr3_127292333_G_A_b37	rs62264113	0.927485	-24761	5kb-100kb
CD4_NC	ENSG00000231177	LINC00852	3	10323781	chr3_10323781_G_A_b37	rs582868	0.988869	-2322	<5kb
CD4_NC	ENSG00000272565	RP11-485G4.2	3	141882459	chr3_141882459_C_T_b37	rs6808709	0.62323	1639	<5kb
CD4_NC	ENSG00000070087	PFN2	3	149608271	chr3_149608271_T_C_b37	rs11719798	0.955054	-160304	>100kb
CD4_NC	ENSG00000144895	EIF2A	3	150258701	chr3_150258701_T_C_b37	rs1965472	0.708458	-5771	5kb-100kb
CD4_NC	ENSG00000243926	TIPARP-AS1	3	156389947	chr3_156389947_T_C_b37	rs9289971	0.719582	-2220	<5kb
CD4_NC	ENSG00000053524	MCF2L2	3	183146433	chr3_183146433_C_G_b37	rs6777106	0.63194	-133	<5kb
CD4_NC	ENSG00000213132	AC022498.1	3	187902932	chr3_187902932_G_A_b37	rs2222103	0.899424	6601	5kb-100kb
CD4_NC	ENSG00000152492	CCDC50	3	191046793	chr3_191046793_G_C_b37	rs6779820	0.94762	-73	<5kb
CD4_NC	ENSG00000242086	LINC00969	3	195329888	chr3_195329888_A_G_b37	rs6768928	0.987327	-55045	5kb-100kb
CD4_NC	ENSG00000242086	LINC00969	3	195637634	chr3_195637634_T_C_b37	rs80090804	1	252701	>100kb
CD4_NC	ENSG00000242086	LINC00969	3	195661441	chr3_195661441_C_A_b37	rs79114865	0.8232	276508	>100kb
CD4_NC	ENSG00000176945	MUC20	3	195659169	chr3_195659169_A_G_b37	rs4927680	0.995003	211416	>100kb
CD4_NC	ENSG00000270170	NCBP2-AS2	3	196668275	chr3_196668275_C_G_b37	rs471072	0.690695	-1219	<5kb
CD4_NC	ENSG00000271964	RP11-415F23.2	3	16350642	chr3_16350642_C_A_b37	rs9845427	0.998709	-5304	5kb-100kb
CD4_NC	ENSG00000131378	RFTN1	3	16350642	chr3_16350642_C_A_b37	rs9845427	0.679766	-204891	>100kb
CD4_NC	ENSG00000170293	CMTM8	3	32286791	chr3_32286791_G_A_b37	rs7632486	1	6620	5kb-100kb
CD4_NC	ENSG00000170293	CMTM8	3	32332004	chr3_32332004_A_G_b37	rs60790124	0.581203	51833	5kb-100kb
CD4_NC	ENSG00000153551	CMTM7	3	32499817	chr3_32499817_A_C_b37	rs17029555	0.567034	66654	5kb-100kb
CD4_NC	ENSG00000144674	GOLGA4	3	37531270	chr3_37531270_C_G_b37	rs2019733	0.873212	246602	>100kb
CD4_NC	ENSG00000168026	TTC21A	3	39149180	chr3_39149180_A_G_b37	rs6786855	0.795177	28	<5kb
CD4_NC	ENSG00000188846	RPL14	3	40438120	chr3_40438120_C_T_b37	rs75965075	1	-60663	5kb-100kb
CD4_NC	ENSG00000114812	VIPR1	3	42733341	chr3_42733341_T_C_b37	rs4533620	0.883549	202550	>100kb
CD4_NC	ENSG00000196653	ZNF502	3	44762830	chr3_44762830_A_G_b37	rs56084453	0.996265	8695	5kb-100kb
CD4_NC	ENSG00000011376	LARS2	3	45453526	chr3_45453526_C_T_b37	rs62244089	0.629851	23528	5kb-100kb
CD4_NC	ENSG00000068745	IP6K2	3	48731961	chr3_48731961_A_G_b37	rs72929172	0.571681	-45825	5kb-100kb
CD4_NC	ENSG00000186792	HYAL3	3	50332697	chr3_50332697_G_A_b37	rs13100173	0.550527	-4202	<5kb
CD4_NC	ENSG00000197701	ZNF595	4	72048	chr4_72048_T_G_b37	rs6839041	0.999292	18869	5kb-100kb
CD4_NC	ENSG00000215375	MYL5	4	518904	chr4_518904_T_C_b37	rs61793752	0.998847	-148465	>100kb
CD4_NC	ENSG00000244459	RP11-1398P2.1	4	1608224	chr4_1608224_G_A_b37	rs12501769	0.780904	26244	5kb-100kb
CD4_NC	ENSG00000145390	USP53	4	120133892	chr4_120133892_T_C_b37	rs6833072	0.539114	101	<5kb
CD4_NC	ENSG00000164109	MAD2L1	4	121393723	chr4_121393723_T_C_b37	rs863619	0.550096	405494	>100kb
CD4_NC	ENSG00000085871	MGST2	4	140587414	chr4_140587414_A_C_b37	rs3822045	0.998604	492	<5kb
CD4_NC	ENSG00000085871	MGST2	4	140587985	chr4_140587985_G_A_b37	rs1000222	0.992772	1063	<5kb
CD4_NC	ENSG00000249806	RP11-223C24.1	4	143625262	chr4_143625262_G_A_b37	rs1373036	0.999069	138090	>100kb
CD4_NC	ENSG00000109452	INPP4B	4	143625262	chr4_143625262_G_A_b37	rs1373036	0.999984	-143323	>100kb
CD4_NC	ENSG00000145428	RNF175	4	154676555	chr4_154676555_A_G_b37	rs67381388	0.802313	-4832	<5kb
CD4_NC	ENSG00000145428	RNF175	4	154681511	chr4_154681511_G_T_b37	rs55964249	0.511115	124	<5kb
CD4_NC	ENSG00000183439	TRIM61	4	165898682	chr4_165898682_C_T_b37	rs74651789	0.612994	-138	<5kb
CD4_NC	ENSG00000137601	NEK1	4	170533736	chr4_170533736_G_T_b37	rs10520157	0.999535	-44	<5kb
CD4_NC	ENSG00000271538	RP11-326I11.4	4	185458709	chr4_185458709_C_T_b37	rs1991229	0.976083	1	<5kb
CD4_NC	ENSG00000168824	NSG1	4	4350915	chr4_4350915_A_T_b37	rs55731118	0.675905	1048	<5kb
CD4_NC	ENSG00000251580	RP11-539L10.3	4	6676485	chr4_6676485_G_A_b37	rs7662433	0.754712	928	<5kb
CD4_NC	ENSG00000109794	FAM149A	4	187112826	chr4_187112826_A_G_b37	rs2241819	0.512026	87253	5kb-100kb
CD4_NC	ENSG00000269302	AC110771.1	4	187136127	chr4_187136127_T_C_b37	rs4862664	0.596697	23501	5kb-100kb
CD4_NC	ENSG00000145476	CYP4V2	4	187122009	chr4_187122009_C_A_b37	rs7687961	0.529773	9335	5kb-100kb
CD4_NC	ENSG00000245468	RP11-367J11.3	4	7105229	chr4_7105229_T_G_b37	rs60841350	0.772299	117	<5kb
CD4_NC	ENSG00000196526	AFAP1	4	7939008	chr4_7939008_T_A_b37	rs62290601	0.754771	-2645	<5kb
CD4_NC	ENSG00000125089	SH3TC1	4	8230945	chr4_8230945_A_G_b37	rs11729860	0.822924	47146	5kb-100kb
CD4_NC	ENSG00000121895	TMEM156	4	38944591	chr4_38944591_A_G_b37	rs6851870	1	-89951	5kb-100kb
CD4_NC	ENSG00000121895	TMEM156	4	38947664	chr4_38947664_G_C_b37	rs4833110	0.500042	-86878	5kb-100kb
CD4_NC	ENSG00000121895	TMEM156	4	38947732	chr4_38947732_G_C_b37	rs4833112	0.500042	-86810	5kb-100kb
CD4_NC	ENSG00000128039	SRD5A3	4	56217015	chr4_56217015_C_T_b37	rs36110240	0.992972	4739	<5kb
CD4_NC	ENSG00000128039	SRD5A3	4	56323597	chr4_56323597_A_G_b37	rs11932595	1	111321	>100kb
CD4_NC	ENSG00000128039	SRD5A3	4	56423069	chr4_56423069_T_C_b37	rs62309758	0.950049	210793	>100kb
CD4_NC	ENSG00000171476	HOPX	4	57624491	chr4_57624491_A_C_b37	rs4864602	0.796034	76426	5kb-100kb
CD4_NC	ENSG00000128040	SPINK2	4	57624491	chr4_57624491_A_C_b37	rs4864602	0.999832	-63417	5kb-100kb
CD4_NC	ENSG00000128040	SPINK2	4	57685913	chr4_57685913_G_C_b37	rs781539	0.999996	-1995	<5kb
CD4_NC	ENSG00000128040	SPINK2	4	57693838	chr4_57693838_A_G_b37	rs2448488	0.504748	5930	5kb-100kb
CD4_NC	ENSG00000221990	C5orf55	5	478655	chr5_478655_G_A_b37	rs3734141	0.647359	35397	5kb-100kb
CD4_NC	ENSG00000113504	SLC12A7	5	1104938	chr5_1104938_C_T_b37	rs35188965	0.999872	-7212	5kb-100kb
CD4_NC	ENSG00000153395	LPCAT1	5	1519079	chr5_1519079_C_T_b37	rs4406174	0.957337	-5013	5kb-100kb
CD4_NC	ENSG00000186468	RPS23	5	81571874	chr5_81571874_A_C_b37	rs41271129	0.885131	-2522	<5kb
CD4_NC	ENSG00000164307	ERAP1	5	96132795	chr5_96132795_G_A_b37	rs998509	0.99859	-11008	5kb-100kb
CD4_NC	ENSG00000248489	CTD-2007H13.3	5	98265807	chr5_98265807_G_T_b37	rs34495	0.978213	932	<5kb
CD4_NC	ENSG00000152495	CAMK4	5	110566360	chr5_110566360_C_T_b37	rs114378220	1	7009	5kb-100kb
CD4_NC	ENSG00000129596	CDO1	5	115130906	chr5_115130906_C_T_b37	rs258736	0.848834	-21745	5kb-100kb
CD4_NC	ENSG00000164904	ALDH7A1	5	125919818	chr5_125919818_T_C_b37	rs79449010	0.980364	-11292	5kb-100kb
CD4_NC	ENSG00000113648	H2AFY	5	134601871	chr5_134601871_C_T_b37	rs10072856	0.999999	-133733	>100kb
CD4_NC	ENSG00000158497	HMHB1	5	143197254	chr5_143197254_C_G_b37	rs35141453	0.803071	5528	5kb-100kb
CD4_NC	ENSG00000158497	HMHB1	5	143204237	chr5_143204237_C_T_b37	rs3996366	0.501592	12511	5kb-100kb
CD4_NC	ENSG00000176049	JAKMIP2	5	147162475	chr5_147162475_G_A_b37	rs2436340	1	137	<5kb
CD4_NC	ENSG00000196743	GM2A	5	150653612	chr5_150653612_C_G_b37	rs75278160	0.996262	61901	5kb-100kb
CD4_NC	ENSG00000124279	FASTKD3	5	7860404	chr5_7860404_G_T_b37	rs162024	0.722479	-8746	5kb-100kb
CD4_NC	ENSG00000112977	DAP	5	10680997	chr5_10680997_G_A_b37	rs5745297	0.981473	-80387	5kb-100kb
CD4_NC	ENSG00000154122	ANKH	5	14872689	chr5_14872689_C_T_b37	rs2934814	0.789308	802	<5kb
CD4_NC	ENSG00000145860	RNF145	5	158604511	chr5_158604511_G_A_b37	rs17663669	0.570829	-32550	5kb-100kb
CD4_NC	ENSG00000120149	MSX2	5	174274989	chr5_174274989_C_T_b37	rs6882780	0.662575	123453	>100kb
CD4_NC	ENSG00000051596	THOC3	5	175510135	chr5_175510135_C_T_b37	rs62389203	0.733824	48452	5kb-100kb
CD4_NC	ENSG00000169230	PRELID1	5	176730775	chr5_176730775_A_T_b37	rs6879874	0.997226	0	<5kb
CD4_NC	ENSG00000169220	RGS14	5	176799992	chr5_176799992_T_C_b37	rs10051765	0.983587	15154	5kb-100kb
CD4_NC	ENSG00000184840	TMED9	5	177023098	chr5_177023098_A_T_b37	rs6634	0.585139	3939	<5kb
CD4_NC	ENSG00000170074	FAM153A	5	177047425	chr5_177047425_T_C_b37	rs6889184	0.999948	-162974	>100kb
CD4_NC	ENSG00000249684	RP11-423H2.3	5	177349464	chr5_177349464_T_C_b37	rs79128666	0.560637	-27872	5kb-100kb
CD4_NC	ENSG00000204677	FAM153C	5	177129851	chr5_177129851_A_C_b37	rs2650339	0.58826	-303555	>100kb
CD4_NC	ENSG00000213316	LTC4S	5	179114016	chr5_179114016_A_G_b37	rs71613414	0.92241	-106970	>100kb
CD4_NC	ENSG00000161010	C5orf45	5	179269556	chr5_179269556_C_T_b37	rs1684974	0.646271	-16331	5kb-100kb
CD4_NC	ENSG00000197226	TBC1D9B	5	179335060	chr5_179335060_A_G_b37	rs152234	0.994212	201	<5kb
CD4_NC	ENSG00000161055	SCGB3A1	5	179938186	chr5_179938186_A_T_b37	rs13361838	0.5	-80354	5kb-100kb
CD4_NC	ENSG00000161055	SCGB3A1	5	179938884	chr5_179938884_G_A_b37	rs937919	0.5	-79656	5kb-100kb
CD4_NC	ENSG00000161055	SCGB3A1	5	179940091	chr5_179940091_A_G_b37	rs9800264	1	-78449	5kb-100kb
CD4_NC	ENSG00000161055	SCGB3A1	5	179943423	chr5_179943423_G_A_b37	rs7726226	1	-75117	5kb-100kb
CD4_NC	ENSG00000161055	SCGB3A1	5	180005749	chr5_180005749_C_A_b37	rs7704287	0.875	-12791	5kb-100kb
CD4_NC	ENSG00000161055	SCGB3A1	5	180006106	chr5_180006106_A_G_b37	rs7724243	0.875	-12434	5kb-100kb
CD4_NC	ENSG00000161055	SCGB3A1	5	180007386	chr5_180007386_A_G_b37	rs7730055	0.5	-11154	5kb-100kb
CD4_NC	ENSG00000161055	SCGB3A1	5	180007693	chr5_180007693_A_G_b37	rs4700961	0.5	-10847	5kb-100kb
CD4_NC	ENSG00000161055	SCGB3A1	5	180009438	chr5_180009438_C_A_b37	rs57665202	1	-9102	5kb-100kb
CD4_NC	ENSG00000245060	LINC00847	5	180258933	chr5_180258933_T_C_b37	rs6897484	0.773174	976	<5kb
CD4_NC	ENSG00000248874	C5orf17	5	23556661	chr5_23556661_A_T_b37	rs12187651	0.914369	-394796	>100kb
CD4_NC	ENSG00000248874	C5orf17	5	24282967	chr5_24282967_A_G_b37	rs7701885	0.587698	331510	>100kb
CD4_NC	ENSG00000248874	C5orf17	5	24335255	chr5_24335255_T_C_b37	rs78499230	0.994417	383798	>100kb
CD4_NC	ENSG00000177721	ANXA2R	5	43039793	chr5_43039793_T_C_b37	rs1054428	0.506396	-3479	<5kb
CD4_NC	ENSG00000145649	GZMA	5	54426834	chr5_54426834_C_T_b37	rs58433852	0.584262	28358	5kb-100kb
CD4_NC	ENSG00000134352	IL6ST	5	55444683	chr5_55444683_G_A_b37	rs7731626	0.999865	153862	>100kb
CD4_NC	ENSG00000164512	ANKRD55	5	55444683	chr5_55444683_G_A_b37	rs7731626	1	-84503	5kb-100kb
CD4_NC	ENSG00000145736	GTF2H2	5	70309998	chr5_70309998_C_G_b37	rs28478097	1	-53481	5kb-100kb
CD4_NC	ENSG00000145736	GTF2H2	5	70392462	chr5_70392462_A_G_b37	rs10067215	0.739063	28983	5kb-100kb
CD4_NC	ENSG00000145741	BTF3	5	72674031	chr5_72674031_G_A_b37	rs10942655	0.999946	-120202	>100kb
CD4_NC	ENSG00000171530	TBCA	5	77071703	chr5_77071703_G_T_b37	rs254415	0.994887	-92901	5kb-100kb
CD4_NC	ENSG00000245556	CTD-2037K23.2	5	77628612	chr5_77628612_G_A_b37	rs13162887	0.663609	-27719	5kb-100kb
CD4_NC	ENSG00000250258	CTC-431G16.2	5	79082347	chr5_79082347_G_A_b37	rs9283795	0.767686	-29666	5kb-100kb
CD4_NC	ENSG00000272463	RP11-532F6.3	6	711150	chr6_711150_A_C_b37	rs2244443	0.958387	-255	<5kb
CD4_NC	ENSG00000170542	SERPINB9	6	2865147	chr6_2865147_G_C_b37	rs445576	0.945026	-38367	5kb-100kb
CD4_NC	ENSG00000124588	NQO2	6	3018174	chr6_3018174_T_C_b37	rs10223369	0.994898	29953	5kb-100kb
CD4_NC	ENSG00000198755	RPL10A	6	35436925	chr6_35436925_C_T_b37	rs2076172	0.669781	740	<5kb
CD4_NC	ENSG00000010030	ETV7	6	36355372	chr6_36355372_T_C_b37	rs2234071	0.666339	-792	<5kb
CD4_NC	ENSG00000137168	PPIL1	6	36757266	chr6_36757266_T_G_b37	rs958423	0.86393	-85534	5kb-100kb
CD4_NC	ENSG00000172738	TMEM217	6	37035718	chr6_37035718_G_A_b37	rs62406546	0.85061	-189695	>100kb
CD4_NC	ENSG00000112130	RNF8	6	37358022	chr6_37358022_A_C_b37	rs195432	0.576294	36274	5kb-100kb
CD4_NC	ENSG00000112167	SAYSD1	6	39053096	chr6_39053096_A_G_b37	rs2894420	0.589627	-29869	5kb-100kb
CD4_NC	ENSG00000188112	C6orf132	6	42064903	chr6_42064903_C_T_b37	rs9296375	0.687065	-45454	5kb-100kb
CD4_NC	ENSG00000137225	CAPN11	6	44139869	chr6_44139869_C_T_b37	rs7763358	0.999981	13321	5kb-100kb
CD4_NC	ENSG00000237643	RP11-462G2.1	6	71104517	chr6_71104517_T_A_b37	rs12209850	0.504968	-73	<5kb
CD4_NC	ENSG00000228439	TSTD3	6	99971429	chr6_99971429_A_G_b37	rs9402863	0.758485	2860	<5kb
CD4_NC	ENSG00000112297	AIM1	6	106982732	chr6_106982732_C_T_b37	rs898893	0.550338	23002	5kb-100kb
CD4_NC	ENSG00000214113	LYRM4	6	5260694	chr6_5260694_C_T_b37	rs111557465	0.689562	-478	<5kb
CD4_NC	ENSG00000111843	TMEM14C	6	10723449	chr6_10723449_A_C_b37	rs1045911	1	301	<5kb
CD4_NC	ENSG00000188820	FAM26F	6	116704753	chr6_116704753_A_G_b37	rs17077901	1	-77780	5kb-100kb
CD4_NC	ENSG00000188820	FAM26F	6	116789824	chr6_116789824_A_G_b37	rs2637680	1	7291	5kb-100kb
CD4_NC	ENSG00000188820	FAM26F	6	116796722	chr6_116796722_A_G_b37	rs13211752	1	14189	5kb-100kb
CD4_NC	ENSG00000188820	FAM26F	6	116797384	chr6_116797384_C_T_b37	rs55761539	1	14851	5kb-100kb
CD4_NC	ENSG00000188820	FAM26F	6	116801573	chr6_116801573_T_C_b37	rs2637687	0.5	19040	5kb-100kb
CD4_NC	ENSG00000188820	FAM26F	6	116803253	chr6_116803253_C_T_b37	rs2640868	0.5	20720	5kb-100kb
CD4_NC	ENSG00000188820	FAM26F	6	116813891	chr6_116813891_C_G_b37	rs2040405	1	31358	5kb-100kb
CD4_NC	ENSG00000188820	FAM26F	6	116815390	chr6_116815390_T_C_b37	rs57595433	1	32857	5kb-100kb
CD4_NC	ENSG00000272472	RP11-95G17.2	6	123320813	chr6_123320813_A_C_b37	rs11154135	0.816449	356280	>100kb
CD4_NC	ENSG00000111906	HDDC2	6	125596957	chr6_125596957_C_T_b37	rs1040803	0.829482	-26325	5kb-100kb
CD4_NC	ENSG00000198945	L3MBTL3	6	130374461	chr6_130374461_T_A_b37	rs7740107	0.999973	39617	5kb-100kb
CD4_NC	ENSG00000164483	SAMD3	6	130505374	chr6_130505374_A_C_b37	rs41285310	0.999998	-181196	>100kb
CD4_NC	ENSG00000131016	AKAP12	6	151625377	chr6_151625377_C_A_b37	rs2011783	0.954301	64243	5kb-100kb
CD4_NC	ENSG00000213079	SCAF8	6	155380428	chr6_155380428_C_G_b37	rs6557397	0.765434	325969	>100kb
CD4_NC	ENSG00000146426	TIAM2	6	155548501	chr6_155548501_C_T_b37	rs6933801	0.533953	394670	>100kb
CD4_NC	ENSG00000272047	GTF2H5	6	158624945	chr6_158624945_G_A_b37	rs643857	0.888233	35561	5kb-100kb
CD4_NC	ENSG00000226445	XXyac-YX65C7-A.2	6	169615823	chr6_169615823_T_C_b37	rs113659850	0.588378	2474	<5kb
CD4_NC	ENSG00000047579	DTNBP1	6	15662891	chr6_15662891_G_A_b37	rs9476887	0.530535	-398	<5kb
CD4_NC	ENSG00000137393	RNF144B	6	18399394	chr6_18399394_C_T_b37	rs1886248	0.920269	30615	5kb-100kb
CD4_NC	ENSG00000172197	MBOAT1	6	20213205	chr6_20213205_T_C_b37	rs2094429	0.853377	535	<5kb
CD4_NC	ENSG00000188191	PRKAR1B	7	756483	chr7_756483_G_C_b37	rs4072186	0.839596	-10804	5kb-100kb
CD4_NC	ENSG00000002822	MAD1L1	7	2126815	chr7_2126815_T_C_b37	rs11973308	1	-146063	>100kb
CD4_NC	ENSG00000174374	WBSCR16	7	74489486	chr7_74489486_T_C_b37	rs6955671	0.679948	-578	<5kb
CD4_NC	ENSG00000146707	POMZP3	7	76179719	chr7_76179719_C_A_b37	rs146021635	0.553595	-76859	5kb-100kb
CD4_NC	ENSG00000127951	FGL2	7	76829275	chr7_76829275_A_G_b37	rs3093273	0.913301	132	<5kb
CD4_NC	ENSG00000182165	TP53TG1	7	86969559	chr7_86969559_C_T_b37	rs802035	0.966211	-5272	5kb-100kb
CD4_NC	ENSG00000075142	SRI	7	87835469	chr7_87835469_G_A_b37	rs1063964	1	-20839	5kb-100kb
CD4_NC	ENSG00000197343	ZNF655	7	98890237	chr7_98890237_A_G_b37	rs76879813	0.905192	-265792	>100kb
CD4_NC	ENSG00000273407	RP11-757A13.1	7	98890237	chr7_98890237_A_G_b37	rs76879813	0.575118	-473929	>100kb
CD4_NC	ENSG00000168255	POLR2J3	7	102111936	chr7_102111936_G_A_b37	rs60871950	0.91526	-101167	>100kb
CD4_NC	ENSG00000168255	POLR2J3	7	102496594	chr7_102496594_G_T_b37	rs2215040	0.657655	283491	>100kb
CD4_NC	ENSG00000105808	RASA4	7	102111936	chr7_102111936_G_A_b37	rs60871950	0.93673	-145268	>100kb
CD4_NC	ENSG00000267368	UPK3BL	7	102351847	chr7_102351847_A_T_b37	rs4729851	1	68609	5kb-100kb
CD4_NC	ENSG00000173678	SPDYE2B	7	102401132	chr7_102401132_A_C_b37	rs12386747	0.555534	110360	>100kb
CD4_NC	ENSG00000091127	PUS7	7	105162293	chr7_105162293_C_G_b37	rs112427007	0.913469	-421	<5kb
CD4_NC	ENSG00000177683	THAP5	7	108208587	chr7_108208587_G_C_b37	rs10258344	0.544858	-1607	<5kb
CD4_NC	ENSG00000158525	CPA5	7	130028860	chr7_130028860_C_G_b37	rs17133172	0.61921	44230	5kb-100kb
CD4_NC	ENSG00000273319	RP11-138A9.2	7	130623257	chr7_130623257_A_C_b37	rs205724	0.501647	2034	<5kb
CD4_NC	ENSG00000273319	RP11-138A9.2	7	130623889	chr7_130623889_C_G_b37	rs205726	0.501647	2666	<5kb
CD4_NC	ENSG00000273319	RP11-138A9.2	7	130627014	chr7_130627014_G_T_b37	rs12533596	0.786702	5791	5kb-100kb
CD4_NC	ENSG00000224746	AC015987.1	7	135657505	chr7_135657505_C_T_b37	rs62489154	0.737856	46302	5kb-100kb
CD4_NC	ENSG00000272968	RBAK-RBAKDN	7	5024540	chr7_5024540_G_A_b37	rs9689983	0.91342	1191	<5kb
CD4_NC	ENSG00000122543	OCM	7	5871225	chr7_5871225_T_C_b37	rs7785084	0.508734	-48233	5kb-100kb
CD4_NC	ENSG00000122674	CCZ1	7	5937428	chr7_5937428_A_C_b37	rs28558301	0.999299	-937	<5kb
CD4_NC	ENSG00000136238	RAC1	7	6410321	chr7_6410321_A_G_b37	rs2689420	0.635629	-3833	<5kb
CD4_NC	ENSG00000136240	KDELR2	7	6524843	chr7_6524843_C_G_b37	rs2347784	0.568217	970	<5kb
CD4_NC	ENSG00000136247	ZDHHC4	7	6617247	chr7_6617247_C_G_b37	rs11559147	1	182	<5kb
CD4_NC	ENSG00000260231	JHDM1D-AS1	7	139873331	chr7_139873331_G_T_b37	rs10258779	0.611885	-3730	<5kb
CD4_NC	ENSG00000229153	EPHA1-AS1	7	143104816	chr7_143104816_G_A_b37	rs7794735	1	-90	<5kb
CD4_NC	ENSG00000229153	EPHA1-AS1	7	143113114	chr7_143113114_T_C_b37	rs68140767	0.643361	8208	5kb-100kb
CD4_NC	ENSG00000146904	EPHA1	7	143104816	chr7_143104816_G_A_b37	rs7794735	0.976182	-1169	<5kb
CD4_NC	ENSG00000171130	ATP6V0E2	7	149568262	chr7_149568262_A_G_b37	rs4725834	0.573085	-1795	<5kb
CD4_NC	ENSG00000106560	GIMAP2	7	150389677	chr7_150389677_G_C_b37	rs6952002	0.527236	6889	5kb-100kb
CD4_NC	ENSG00000187260	WDR86	7	151095131	chr7_151095131_G_A_b37	rs12703130	0.927919	-12682	5kb-100kb
CD4_NC	ENSG00000187260	WDR86	7	151138704	chr7_151138704_T_C_b37	rs6965504	0.678798	30891	5kb-100kb
CD4_NC	ENSG00000127377	CRYGN	7	151135503	chr7_151135503_C_T_b37	rs12539860	0.76055	-2396	<5kb
CD4_NC	ENSG00000146918	NCAPG2	7	158287847	chr7_158287847_G_C_b37	rs111944115	0.933444	-209673	>100kb
CD4_NC	ENSG00000146918	NCAPG2	7	158500207	chr7_158500207_G_A_b37	rs73167215	0.720196	2687	<5kb
CD4_NC	ENSG00000146918	NCAPG2	7	158642948	chr7_158642948_C_T_b37	rs73527648	0.500794	145428	>100kb
CD4_NC	ENSG00000146918	NCAPG2	7	158643128	chr7_158643128_C_T_b37	rs73527650	0.500794	145608	>100kb
CD4_NC	ENSG00000146530	VWDE	7	12457164	chr7_12457164_T_G_b37	rs847912	0.749454	13597	5kb-100kb
CD4_NC	ENSG00000226816	AC005082.12	7	23232659	chr7_23232659_T_C_b37	rs1637221	0.999997	-12973	5kb-100kb
CD4_NC	ENSG00000226816	AC005082.12	7	23233219	chr7_23233219_T_A_b37	rs6969563	0.963939	-12413	5kb-100kb
CD4_NC	ENSG00000106608	URGCP	7	44010922	chr7_44010922_A_G_b37	rs2595722	0.998687	44912	5kb-100kb
CD4_NC	ENSG00000136279	DBNL	7	44100373	chr7_44100373_C_T_b37	rs17546439	0.638743	16134	5kb-100kb
CD4_NC	ENSG00000146674	IGFBP3	7	46006183	chr7_46006183_C_T_b37	rs66529246	0.778921	44710	5kb-100kb
CD4_NC	ENSG00000154978	VOPP1	7	55519649	chr7_55519649_A_G_b37	rs6976519	0.809152	-121032	>100kb
CD4_NC	ENSG00000176595	KBTBD11	8	1923644	chr8_1923644_G_A_b37	rs7388076	0.98868	1600	<5kb
CD4_NC	ENSG00000036448	MYOM2	8	2077072	chr8_2077072_A_G_b37	rs2280902	1	83917	5kb-100kb
CD4_NC	ENSG00000036448	MYOM2	8	2082753	chr8_2082753_T_G_b37	rs79200728	0.5	89598	5kb-100kb
CD4_NC	ENSG00000036448	MYOM2	8	2082754	chr8_2082754_T_C_b37	rs77910338	0.5	89599	5kb-100kb
CD4_NC	ENSG00000036448	MYOM2	8	2086296	chr8_2086296_C_G_b37	rs3779821	1	93141	5kb-100kb
CD4_NC	ENSG00000036448	MYOM2	8	2086462	chr8_2086462_G_T_b37	rs3779818	0.5	93307	5kb-100kb
CD4_NC	ENSG00000036448	MYOM2	8	2086570	chr8_2086570_A_G_b37	rs3779816	0.5	93415	5kb-100kb
CD4_NC	ENSG00000036448	MYOM2	8	2090770	chr8_2090770_T_C_b37	rs3779815	1	97615	5kb-100kb
CD4_NC	ENSG00000036448	MYOM2	8	2094228	chr8_2094228_A_G_b37	rs4875912	1	101073	>100kb
CD4_NC	ENSG00000036448	MYOM2	8	2097420	chr8_2097420_G_A_b37	rs77948501	0.5	104265	>100kb
CD4_NC	ENSG00000036448	MYOM2	8	2097827	chr8_2097827_G_A_b37	rs4529490	0.5	104672	>100kb
CD4_NC	ENSG00000036448	MYOM2	8	2097973	chr8_2097973_C_A_b37	rs4258028	0.5	104818	>100kb
CD4_NC	ENSG00000036448	MYOM2	8	2098681	chr8_2098681_A_G_b37	rs138105605	0.5	105526	>100kb
CD4_NC	ENSG00000036448	MYOM2	8	2099260	chr8_2099260_G_T_b37	rs10091005	0.5	106105	>100kb
CD4_NC	ENSG00000036448	MYOM2	8	2099272	chr8_2099272_T_A_b37	rs10109306	0.5	106117	>100kb
CD4_NC	ENSG00000036448	MYOM2	8	2099276	chr8_2099276_T_C_b37	rs6982291	1	106121	>100kb
CD4_NC	ENSG00000178860	MSC	8	72752882	chr8_72752882_C_T_b37	rs3919904	0.535297	-3821	<5kb
CD4_NC	ENSG00000076554	TPD52	8	81083860	chr8_81083860_T_C_b37	rs10111451	1	-59607	5kb-100kb
CD4_NC	ENSG00000104324	CPQ	8	97575899	chr8_97575899_A_G_b37	rs10097232	0.505925	-81556	5kb-100kb
CD4_NC	ENSG00000156804	FBXO32	8	124525483	chr8_124525483_C_T_b37	rs3739287	0.560022	-27963	5kb-100kb
CD4_NC	ENSG00000170873	MTSS1	8	125577110	chr8_125577110_C_T_b37	rs11778063	0.999781	-163620	>100kb
CD4_NC	ENSG00000245164	LINC00861	8	126958296	chr8_126958296_G_A_b37	rs16900994	0.948705	-5197	5kb-100kb
CD4_NC	ENSG00000261220	RP11-629O1.2	8	134585018	chr8_134585018_G_C_b37	rs58201941	0.863259	-408	<5kb
CD4_NC	ENSG00000247317	RP11-273G15.2	8	144083028	chr8_144083028_T_A_b37	rs4977141	0.8163	-16826	5kb-100kb
CD4_NC	ENSG00000250571	GLI4	8	144309119	chr8_144309119_A_G_b37	rs6420186	0.565867	-40484	5kb-100kb
CD4_NC	ENSG00000147813	NAPRT1	8	144658370	chr8_144658370_C_T_b37	rs896955	0.864346	-2413	<5kb
CD4_NC	ENSG00000227184	EPPK1	8	144950715	chr8_144950715_T_C_b37	rs59265584	0.53955	-1917	<5kb
CD4_NC	ENSG00000178685	PARP10	8	145099303	chr8_145099303_C_T_b37	rs56316167	0.528065	12363	5kb-100kb
CD4_NC	ENSG00000175806	MSRA	8	10193772	chr8_10193772_C_G_b37	rs6982308	0.707732	281994	>100kb
CD4_NC	ENSG00000154328	NEIL2	8	11677905	chr8_11677905_A_C_b37	rs1293299	0.998499	50757	5kb-100kb
CD4_NC	ENSG00000079459	FDFT1	8	11677905	chr8_11677905_A_C_b37	rs1293299	1	24823	5kb-100kb
CD4_NC	ENSG00000255046	RP11-297N6.4	8	11657716	chr8_11657716_A_G_b37	rs2645435	0.612814	-2361	<5kb
CD4_NC	ENSG00000164733	CTSB	8	11710556	chr8_11710556_G_C_b37	rs74936424	0.995511	-16401	5kb-100kb
CD4_NC	ENSG00000179698	KIAA1875	8	145536169	chr8_145536169_C_G_b37	rs35680822	0.999873	373540	>100kb
CD4_NC	ENSG00000160948	VPS28	8	145642886	chr8_145642886_C_T_b37	rs117891721	0.999992	-11045	5kb-100kb
CD4_NC	ENSG00000161016	RPL8	8	146017782	chr8_146017782_C_T_b37	rs2954658	0.999741	-190	<5kb
CD4_NC	ENSG00000104219	ZDHHC2	8	17086990	chr8_17086990_C_T_b37	rs6837	0.744695	73452	5kb-100kb
CD4_NC	ENSG00000129422	MTUS1	8	17670230	chr8_17670230_T_C_b37	rs71526162	0.764504	11804	5kb-100kb
CD4_NC	ENSG00000147408	CSGALNACT1	8	19614064	chr8_19614064_C_G_b37	rs28428748	0.68736	-1476	<5kb
CD4_NC	ENSG00000173566	NUDT18	8	21970426	chr8_21970426_T_C_b37	rs7836362	0.731917	3494	<5kb
CD4_NC	ENSG00000147454	SLC25A37	8	23439308	chr8_23439308_A_G_b37	rs2942219	0.683344	52990	5kb-100kb
CD4_NC	ENSG00000189233	NUGGC	8	27731779	chr8_27731779_G_A_b37	rs6558023	0.671555	-209609	>100kb
CD4_NC	ENSG00000147421	HMBOX1	8	28909523	chr8_28909523_C_T_b37	rs10088428	1	161612	>100kb
CD4_NC	ENSG00000147471	PROSC	8	37635649	chr8_37635649_A_G_b37	rs7463174	0.999999	15538	5kb-100kb
CD4_NC	ENSG00000156675	RAB11FIP1	8	37747138	chr8_37747138_A_C_b37	rs72641990	0.631241	-9847	5kb-100kb
CD4_NC	ENSG00000077782	FGFR1	8	38318337	chr8_38318337_G_C_b37	rs13275043	0.998017	-8015	5kb-100kb
CD4_NC	ENSG00000047249	ATP6V1H	8	54780209	chr8_54780209_C_T_b37	rs1466525	0.935249	24091	5kb-100kb
CD4_NC	ENSG00000205293	RP11-1112C15.1	8	58854001	chr8_58854001_A_G_b37	rs7010372	0.944187	-36916	5kb-100kb
CD4_NC	ENSG00000107099	DOCK8	9	370199	chr9_370199_A_G_b37	rs12156499	1	155345	>100kb
CD4_NC	ENSG00000107104	KANK1	9	479587	chr9_479587_G_C_b37	rs10815059	0.694995	9296	5kb-100kb
CD4_NC	ENSG00000237359	RP11-509J21.2	9	3652155	chr9_3652155_T_A_b37	rs1334063	0.776919	4820	<5kb
CD4_NC	ENSG00000107249	GLIS3	9	4238348	chr9_4238348_A_G_b37	rs10114646	0.618585	-110044	>100kb
CD4_NC	ENSG00000107249	GLIS3	9	4297036	chr9_4297036_A_C_b37	rs56795713	0.999999	-51356	5kb-100kb
CD4_NC	ENSG00000107020	PLGRKT	9	5383460	chr9_5383460_C_G_b37	rs2104175	0.67674	-54418	5kb-100kb
CD4_NC	ENSG00000165140	FBP1	9	97401991	chr9_97401991_T_A_b37	rs12553205	0.580915	-540	<5kb
CD4_NC	ENSG00000136842	TMOD1	9	100337311	chr9_100337311_G_A_b37	rs2480721	0.571035	73849	5kb-100kb
CD4_NC	ENSG00000106789	CORO2A	9	100954429	chr9_100954429_G_A_b37	rs28703824	0.900736	-493	<5kb
CD4_NC	ENSG00000165028	NIPSNAP3B	9	107526619	chr9_107526619_G_A_b37	rs62565988	0.743523	181	<5kb
CD4_NC	ENSG00000119326	CTNNAL1	9	111663793	chr9_111663793_C_T_b37	rs10979605	0.980421	-112016	>100kb
CD4_NC	ENSG00000119431	HDHD3	9	116139563	chr9_116139563_C_A_b37	rs79937879	0.999916	284	<5kb
CD4_NC	ENSG00000106952	TNFSF8	9	117660601	chr9_117660601_G_C_b37	rs5003740	0.998233	-32096	5kb-100kb
CD4_NC	ENSG00000229245	RP11-542K23.7	9	125218747	chr9_125218747_C_T_b37	rs1930115	1	53061	5kb-100kb
CD4_NC	ENSG00000229245	RP11-542K23.7	9	125229253	chr9_125229253_A_G_b37	rs10818695	0.601929	63567	5kb-100kb
CD4_NC	ENSG00000106992	AK1	9	130668957	chr9_130668957_A_G_b37	rs10819317	1	28935	5kb-100kb
CD4_NC	ENSG00000160408	ST6GALNAC6	9	130668957	chr9_130668957_A_G_b37	rs10819317	1	1270	<5kb
CD4_NC	ENSG00000136840	ST6GALNAC4	9	130668957	chr9_130668957_A_G_b37	rs10819317	0.980059	-10360	5kb-100kb
CD4_NC	ENSG00000160447	PKN3	9	131489620	chr9_131489620_C_T_b37	rs55697116	0.985396	24818	5kb-100kb
CD4_NC	ENSG00000223478	RP11-545E17.3	9	131489620	chr9_131489620_C_T_b37	rs55697116	1	2896	<5kb
CD4_NC	ENSG00000148290	SURF1	9	136237539	chr9_136237539_C_G_b37	rs1179036	0.981241	13987	5kb-100kb
CD4_NC	ENSG00000123453	SARDH	9	136564488	chr9_136564488_C_T_b37	rs10993769	0.621998	-40589	5kb-100kb
CD4_NC	ENSG00000148411	NACC2	9	138965868	chr9_138965868_T_C_b37	rs10776877	0.628203	-21263	5kb-100kb
CD4_NC	ENSG00000213221	DNLZ	9	139239807	chr9_139239807_G_A_b37	rs28610213	0.956092	-18434	5kb-100kb
CD4_NC	ENSG00000227512	RP11-413M3.4	9	138981009	chr9_138981009_G_A_b37	rs78892281	0.819374	-456324	>100kb
CD4_NC	ENSG00000233016	SNHG7	9	139613998	chr9_139613998_C_T_b37	rs11145844	0.949512	-8638	5kb-100kb
CD4_NC	ENSG00000107281	NPDC1	9	139940653	chr9_139940653_C_A_b37	rs28705707	0.597594	-2	<5kb
CD4_NC	ENSG00000176978	DPP7	9	139960894	chr9_139960894_C_T_b37	rs72763246	0.646181	-48735	5kb-100kb
CD4_NC	ENSG00000130653	PNPLA7	9	140356422	chr9_140356422_G_C_b37	rs28452008	0.982028	-88564	5kb-100kb
CD4_NC	ENSG00000176399	DMRTA1	9	22381409	chr9_22381409_G_T_b37	rs34254072	0.701641	-65431	5kb-100kb
CD4_NC	ENSG00000086062	B4GALT1	9	33116941	chr9_33116941_G_C_b37	rs12352863	0.722544	-50413	5kb-100kb
CD4_NC	ENSG00000213930	GALT	9	34655436	chr9_34655436_T_C_b37	rs2812357	0.999953	8803	5kb-100kb
CD4_NC	ENSG00000137106	GRHPR	9	37422656	chr9_37422656_C_T_b37	rs4878690	0.996957	-7	<5kb
CD4_NC	ENSG00000106733	NMRK1	9	77702372	chr9_77702372_C_T_b37	rs35223569	1	-761	<5kb
CD4_NC	ENSG00000134996	OSTF1	9	77700084	chr9_77700084_C_A_b37	rs10869496	0.538849	-3375	<5kb
CD4_NC	ENSG00000135069	PSAT1	9	80966916	chr9_80966916_C_T_b37	rs1161855	0.860063	54857	5kb-100kb
CD4_NC	ENSG00000106829	TLE4	9	82187095	chr9_82187095_G_A_b37	rs2807303	0.532374	407	<5kb
CD4_NC	ENSG00000135047	CTSL	9	90327095	chr9_90327095_G_A_b37	rs3128499	0.882681	-13339	5kb-100kb
CD4_NC	ENSG00000135047	CTSL	9	90333399	chr9_90333399_G_C_b37	rs10868650	0.584766	-7035	5kb-100kb
CD4_NC	ENSG00000148090	AUH	9	94105457	chr9_94105457_G_A_b37	rs7856089	0.81235	-18738	5kb-100kb
CD4_NC	ENSG00000165233	C9orf89	9	95825761	chr9_95825761_C_G_b37	rs72741065	0.799026	-32739	5kb-100kb
CD4_NC	ENSG00000185736	ADARB2	10	1282530	chr10_1282530_C_A_b37	rs3793739	0.776518	-497140	>100kb
CD4_NC	ENSG00000107959	PITRM1	10	3193412	chr10_3193412_C_T_b37	rs76088740	0.767577	-21591	5kb-100kb
CD4_NC	ENSG00000214688	C10orf105	10	73589418	chr10_73589418_T_C_b37	rs10740391	0.948866	91837	5kb-100kb
CD4_NC	ENSG00000107738	C10orf54	10	73508791	chr10_73508791_T_C_b37	rs748113	0.999361	-24464	5kb-100kb
CD4_NC	ENSG00000165644	COMTD1	10	76961332	chr10_76961332_C_A_b37	rs879154	0.979044	-34456	5kb-100kb
CD4_NC	ENSG00000165644	COMTD1	10	76993015	chr10_76993015_C_T_b37	rs1259504	1	-2773	<5kb
CD4_NC	ENSG00000226051	ZNF503-AS1	10	76842244	chr10_76842244_T_G_b37	rs4746260	1	-187333	>100kb
CD4_NC	ENSG00000226659	RP11-137H2.4	10	82295398	chr10_82295398_G_A_b37	rs11185932	0.999266	-300	<5kb
CD4_NC	ENSG00000148671	ADIRF	10	88733275	chr10_88733275_G_A_b37	rs12783321	0.66692	5326	5kb-100kb
CD4_NC	ENSG00000107521	HPS1	10	100220274	chr10_100220274_G_A_b37	rs11189620	0.767482	13590	5kb-100kb
CD4_NC	ENSG00000120055	C10orf95	10	104197327	chr10_104197327_A_G_b37	rs72845701	0.999627	-13973	5kb-100kb
CD4_NC	ENSG00000183605	SFXN4	10	120920588	chr10_120920588_T_C_b37	rs10749291	0.901652	-4591	<5kb
CD4_NC	ENSG00000107902	LHPP	10	126168010	chr10_126168010_G_T_b37	rs7099115	0.942207	17607	5kb-100kb
CD4_NC	ENSG00000203780	FANK1	10	127855523	chr10_127855523_A_C_b37	rs898325	0.930422	270415	>100kb
CD4_NC	ENSG00000148848	ADAM12	10	127855523	chr10_127855523_A_C_b37	rs898325	0.972919	-221501	>100kb
CD4_NC	ENSG00000237943	PRKCQ-AS1	10	6626214	chr10_6626214_G_A_b37	rs41284471	0.81648	3833	<5kb
CD4_NC	ENSG00000170430	MGMT	10	131266470	chr10_131266470_T_A_b37	rs12269324	0.685227	1022	<5kb
CD4_NC	ENSG00000170430	MGMT	10	131364237	chr10_131364237_C_T_b37	rs77900915	0.999997	98789	5kb-100kb
CD4_NC	ENSG00000170430	MGMT	10	131445731	chr10_131445731_T_C_b37	rs1008982	0.93017	180283	>100kb
CD4_NC	ENSG00000235010	RP11-140A10.3	10	134010224	chr10_134010224_C_G_b37	rs1552681	0.613061	10758	5kb-100kb
CD4_NC	ENSG00000151640	DPYSL4	10	133967994	chr10_133967994_G_T_b37	rs11146217	0.894565	-32410	5kb-100kb
CD4_NC	ENSG00000151640	DPYSL4	10	134026447	chr10_134026447_T_C_b37	rs1038804	0.997306	26043	5kb-100kb
CD4_NC	ENSG00000165752	STK32C	10	134144005	chr10_134144005_T_C_b37	rs7085852	0.994769	-1346	<5kb
CD4_NC	ENSG00000180066	C10orf91	10	134260661	chr10_134260661_A_T_b37	rs80285371	0.52164	2830	<5kb
CD4_NC	ENSG00000148832	PAOX	10	135203630	chr10_135203630_T_G_b37	rs74164173	0.94907	10935	5kb-100kb
CD4_NC	ENSG00000152465	NMT2	10	15238950	chr10_15238950_G_A_b37	rs12411385	0.501191	28258	5kb-100kb
CD4_NC	ENSG00000152465	NMT2	10	15239029	chr10_15239029_T_C_b37	rs11259539	0.979059	28337	5kb-100kb
CD4_NC	ENSG00000152465	NMT2	10	15239053	chr10_15239053_G_A_b37	rs12411400	0.501191	28361	5kb-100kb
CD4_NC	ENSG00000152465	NMT2	10	15243746	chr10_15243746_C_T_b37	rs4075162	0.979432	33054	5kb-100kb
CD4_NC	ENSG00000148484	RSU1	10	16859400	chr10_16859400_G_C_b37	rs2248852	0.599935	-127	<5kb
CD4_NC	ENSG00000273312	RP11-425A6.5	10	36375352	chr10_36375352_T_C_b37	rs77762680	0.983964	478271	>100kb
CD4_NC	ENSG00000188234	AGAP4	10	45937992	chr10_45937992_A_C_b37	rs10751383	0.512999	-411331	>100kb
CD4_NC	ENSG00000099290	FAM21A	10	51824424	chr10_51824424_T_C_b37	rs7077437	0.51855	-3224	<5kb
CD4_NC	ENSG00000254271	RP11-131N11.4	10	62388659	chr10_62388659_G_A_b37	rs10994437	0.753835	-105441	>100kb
CD4_NC	ENSG00000150347	ARID5B	10	63955526	chr10_63955526_A_G_b37	rs12253181	0.548169	294467	>100kb
CD4_NC	ENSG00000165730	STOX1	10	70486325	chr10_70486325_T_G_b37	rs1782322	0.502072	-100973	>100kb
CD4_NC	ENSG00000165730	STOX1	10	70603360	chr10_70603360_G_A_b37	rs55746511	0.639258	16062	5kb-100kb
CD4_NC	ENSG00000180817	PPA1	10	71993094	chr10_71993094_T_G_b37	rs7077538	0.905906	-573	<5kb
CD4_NC	ENSG00000180644	PRF1	10	72261182	chr10_72261182_C_T_b37	rs4746041	0.821263	-101349	>100kb
CD4_NC	ENSG00000142102	ATHL1	11	289553	chr11_289553_G_C_b37	rs3932433	0.633045	415	<5kb
CD4_NC	ENSG00000185201	IFITM2	11	307244	chr11_307244_T_C_b37	rs10751648	0.581066	-387	<5kb
CD4_NC	ENSG00000185201	IFITM2	11	308178	chr11_308178_T_C_b37	rs1058873	0.999119	547	<5kb
CD4_NC	ENSG00000185201	IFITM2	11	329159	chr11_329159_G_C_b37	rs10751649	0.954632	21528	5kb-100kb
CD4_NC	ENSG00000251661	RP11-326C3.11	11	323837	chr11_323837_C_T_b37	rs7924582	0.541524	5197	5kb-100kb
CD4_NC	ENSG00000251661	RP11-326C3.11	11	324170	chr11_324170_A_G_b37	rs11246065	0.785731	5530	5kb-100kb
CD4_NC	ENSG00000251661	RP11-326C3.11	11	326564	chr11_326564_A_T_b37	rs11246067	0.803413	7924	5kb-100kb
CD4_NC	ENSG00000255328	RP11-326C3.12	11	327334	chr11_327334_C_T_b37	rs11246068	0.999628	163	<5kb
CD4_NC	ENSG00000142089	IFITM3	11	316349	chr11_316349_G_A_b37	rs7942247	0.698574	-11188	5kb-100kb
CD4_NC	ENSG00000142089	IFITM3	11	320836	chr11_320836_C_T_b37	rs34481144	0.964135	-6701	5kb-100kb
CD4_NC	ENSG00000270972	RP11-326C3.15	11	328709	chr11_328709_C_A_b37	rs11246070	0.565135	-4483	<5kb
CD4_NC	ENSG00000177106	EPS8L2	11	723429	chr11_723429_C_T_b37	rs4078520	0.99994	28991	5kb-100kb
CD4_NC	ENSG00000134809	TIMM10	11	57283988	chr11_57283988_C_T_b37	rs2848626	1	-14288	5kb-100kb
CD4_NC	ENSG00000110077	MS4A6A	11	59970535	chr11_59970535_G_A_b37	rs10897013	1	18396	5kb-100kb
CD4_NC	ENSG00000134824	FADS2	11	61595564	chr11_61595564_C_T_b37	rs968567	0.936137	35112	5kb-100kb
CD4_NC	ENSG00000149485	FADS1	11	61595564	chr11_61595564_C_T_b37	rs968567	0.60998	-1226	<5kb
CD4_NC	ENSG00000185475	TMEM179B	11	62555242	chr11_62555242_A_G_b37	rs2241908	0.543362	355	<5kb
CD4_NC	ENSG00000133328	HRASLS2	11	63335890	chr11_63335890_C_T_b37	rs56109007	0.855863	5035	5kb-100kb
CD4_NC	ENSG00000133328	HRASLS2	11	63352653	chr11_63352653_C_T_b37	rs55725938	0.693637	21798	5kb-100kb
CD4_NC	ENSG00000173113	TRMT112	11	64105454	chr11_64105454_G_A_b37	rs79423518	0.507231	19898	5kb-100kb
CD4_NC	ENSG00000236935	AP003774.1	11	64100776	chr11_64100776_A_G_b37	rs1662185	0.697172	3800	<5kb
CD4_NC	ENSG00000236935	AP003774.1	11	64107477	chr11_64107477_T_C_b37	rs479777	0.565469	10501	5kb-100kb
CD4_NC	ENSG00000168070	C11orf85	11	64294119	chr11_64294119_C_A_b37	rs11231805	0.60728	-445438	>100kb
CD4_NC	ENSG00000168070	C11orf85	11	65033031	chr11_65033031_A_T_b37	rs79700235	0.515145	293474	>100kb
CD4_NC	ENSG00000149806	FAU	11	64715379	chr11_64715379_T_G_b37	rs665902	0.744995	-174566	>100kb
CD4_NC	ENSG00000172922	RNASEH2C	11	65438345	chr11_65438345_C_T_b37	rs11227250	0.584763	-50073	5kb-100kb
CD4_NC	ENSG00000084207	GSTP1	11	67342580	chr11_67342580_G_A_b37	rs4930444	0.968849	-8486	5kb-100kb
CD4_NC	ENSG00000251637	RP11-119D9.1	11	67664875	chr11_67664875_T_C_b37	rs2428818	0.59088	10927	5kb-100kb
CD4_NC	ENSG00000255847	RP11-167N4.2	11	73664450	chr11_73664450_G_A_b37	rs117816201	0.573435	-16882	5kb-100kb
CD4_NC	ENSG00000177697	CD151	11	854510	chr11_854510_C_T_b37	rs74046658	0.617319	21667	5kb-100kb
CD4_NC	ENSG00000255153	TOLLIP-AS1	11	1296363	chr11_1296363_T_G_b37	rs5744032	0.980134	-34636	5kb-100kb
CD4_NC	ENSG00000175567	UCP2	11	73682872	chr11_73682872_C_T_b37	rs2515087	0.998772	-11480	5kb-100kb
CD4_NC	ENSG00000175567	UCP2	11	73695845	chr11_73695845_C_T_b37	rs649446	0.986534	1493	<5kb
CD4_NC	ENSG00000158555	GDPD5	11	75219277	chr11_75219277_T_C_b37	rs1783557	0.905876	-17671	5kb-100kb
CD4_NC	ENSG00000149218	ENDOD1	11	94863186	chr11_94863186_C_A_b37	rs503612	0.845113	40212	5kb-100kb
CD4_NC	ENSG00000149212	SESN3	11	95311422	chr11_95311422_T_C_b37	rs4409785	0.9641	345717	>100kb
CD4_NC	ENSG00000150764	DIXDC1	11	111733913	chr11_111733913_C_T_b37	rs117131278	1	-63955	5kb-100kb
CD4_NC	ENSG00000137731	FXYD2	11	117698762	chr11_117698762_G_A_b37	rs7117314	0.641244	-651	<5kb
CD4_NC	ENSG00000160654	CD3G	11	118224059	chr11_118224059_A_G_b37	rs45508093	0.999963	9000	5kb-100kb
CD4_NC	ENSG00000154134	ROBO3	11	124746644	chr11_124746644_A_C_b37	rs11219822	0.596648	11362	5kb-100kb
CD4_NC	ENSG00000154134	ROBO3	11	124766128	chr11_124766128_A_G_b37	rs4078313	0.61071	30846	5kb-100kb
CD4_NC	ENSG00000110628	SLC22A18	11	2942593	chr11_2942593_G_A_b37	rs1661052	0.729541	21642	5kb-100kb
CD4_NC	ENSG00000166387	PPFIBP2	11	7548423	chr11_7548423_G_A_b37	rs7126061	0.999997	13894	5kb-100kb
CD4_NC	ENSG00000166405	RIC3	11	8152080	chr11_8152080_T_C_b37	rs4758295	0.525696	-38522	5kb-100kb
CD4_NC	ENSG00000166441	RPL27A	11	8705528	chr11_8705528_C_G_b37	rs61875926	0.999994	1570	<5kb
CD4_NC	ENSG00000179057	IGSF22	11	18728650	chr11_18728650_T_C_b37	rs2289965	1	-19127	5kb-100kb
CD4_NC	ENSG00000255004	RP1-68D18.3	11	35394104	chr11_35394104_C_A_b37	rs76591532	0.529471	90744	5kb-100kb
CD4_NC	ENSG00000149084	HSD17B12	11	43878485	chr11_43878485_G_A_b37	rs57635800	0.707257	300499	>100kb
CD4_NC	ENSG00000110455	ACCS	11	44087989	chr11_44087989_G_T_b37	rs2074038	1	514	<5kb
CD4_NC	ENSG00000254427	RP11-430H10.1	11	45373480	chr11_45373480_G_C_b37	rs12418562	0.999976	-3442	<5kb
CD4_NC	ENSG00000120645	IQSEC3	12	248202	chr12_248202_C_G_b37	rs56204927	0.99997	72271	5kb-100kb
CD4_NC	ENSG00000139044	B4GALNT3	12	661981	chr12_661981_G_A_b37	rs7314691	0.573061	92451	5kb-100kb
CD4_NC	ENSG00000171840	NINJ2	12	750401	chr12_750401_A_G_b37	rs7303000	0.791317	-22544	5kb-100kb
CD4_NC	ENSG00000256862	RP11-664D1.1	12	4071901	chr12_4071901_T_G_b37	rs609018	0.987833	91001	5kb-100kb
CD4_NC	ENSG00000259884	RP11-1100L3.8	12	52952796	chr12_52952796_C_T_b37	rs74739212	0.603286	499509	>100kb
CD4_NC	ENSG00000257495	RP11-641A6.2	12	53036791	chr12_53036791_T_C_b37	rs7972538	0.999995	41540	5kb-100kb
CD4_NC	ENSG00000170486	KRT72	12	53000987	chr12_53000987_A_C_b37	rs670142	0.999987	5665	5kb-100kb
CD4_NC	ENSG00000170486	KRT72	12	53023161	chr12_53023161_A_G_b37	rs583766	1	27839	5kb-100kb
CD4_NC	ENSG00000170486	KRT72	12	53025835	chr12_53025835_C_A_b37	rs76549844	0.645212	30513	5kb-100kb
CD4_NC	ENSG00000167768	KRT1	12	53046439	chr12_53046439_T_C_b37	rs79966956	0.901225	-27752	5kb-100kb
CD4_NC	ENSG00000167768	KRT1	12	53071382	chr12_53071382_A_C_b37	rs2741159	1	-2809	<5kb
CD4_NC	ENSG00000167768	KRT1	12	53084928	chr12_53084928_T_G_b37	rs11170236	1	10737	5kb-100kb
CD4_NC	ENSG00000167768	KRT1	12	53094274	chr12_53094274_C_T_b37	rs61927661	1	20083	5kb-100kb
CD4_NC	ENSG00000167768	KRT1	12	53117619	chr12_53117619_T_C_b37	rs76908371	0.709427	43428	5kb-100kb
CD4_NC	ENSG00000197111	PCBP2	12	53822092	chr12_53822092_C_T_b37	rs11170553	0.603624	-13433	5kb-100kb
CD4_NC	ENSG00000175336	APOF	12	56828902	chr12_56828902_A_T_b37	rs79753941	0.542824	72295	5kb-100kb
CD4_NC	ENSG00000111581	NUP107	12	69077497	chr12_69077497_T_C_b37	rs2431655	0.53279	-3017	<5kb
CD4_NC	ENSG00000127337	YEATS4	12	69775118	chr12_69775118_T_C_b37	rs2870901	0.63692	21635	5kb-100kb
CD4_NC	ENSG00000258053	CTD-2021H9.3	12	71448243	chr12_71448243_G_A_b37	rs79396410	0.663334	-63784	5kb-100kb
CD4_NC	ENSG00000180481	GLIPR1L2	12	75874913	chr12_75874913_G_A_b37	rs2242435	0.978891	90063	5kb-100kb
CD4_NC	ENSG00000173598	NUDT4	12	93762522	chr12_93762522_T_G_b37	rs78372286	0.600166	-9137	5kb-100kb
CD4_NC	ENSG00000120833	SOCS2	12	94136009	chr12_94136009_G_C_b37	rs7953280	0.892406	172419	>100kb
CD4_NC	ENSG00000126746	ZNF384	12	6775967	chr12_6775967_A_G_b37	rs6786	0.625003	-22709	5kb-100kb
CD4_NC	ENSG00000089693	MLF2	12	6862259	chr12_6862259_G_C_b37	rs2302366	0.841816	-14382	5kb-100kb
CD4_NC	ENSG00000184752	NDUFA12	12	95396906	chr12_95396906_C_A_b37	rs10859822	0.666602	-640	<5kb
CD4_NC	ENSG00000136014	USP44	12	95958683	chr12_95958683_A_G_b37	rs11108116	0.525971	13417	5kb-100kb
CD4_NC	ENSG00000075415	SLC25A3	12	98987445	chr12_98987445_G_A_b37	rs28372744	0.999958	76	<5kb
CD4_NC	ENSG00000111666	CHPT1	12	102092442	chr12_102092442_C_G_b37	rs74692062	0.513692	1717	<5kb
CD4_NC	ENSG00000166598	HSP90B1	12	104333866	chr12_104333866_T_A_b37	rs1165685	0.722649	9981	5kb-100kb
CD4_NC	ENSG00000235162	C12orf75	12	105963844	chr12_105963844_G_A_b37	rs1465027	0.803935	334776	>100kb
CD4_NC	ENSG00000111331	OAS3	12	113399896	chr12_113399896_C_G_b37	rs4767043	0.849115	23739	5kb-100kb
CD4_NC	ENSG00000088992	TESC	12	117537379	chr12_117537379_G_T_b37	rs3736417	0.668423	95	<5kb
CD4_NC	ENSG00000157895	C12orf43	12	121431272	chr12_121431272_T_A_b37	rs2071190	0.742858	-23033	5kb-100kb
CD4_NC	ENSG00000135124	P2RX4	12	121648132	chr12_121648132_G_T_b37	rs28360467	0.552341	472	<5kb
CD4_NC	ENSG00000256092	hsa-mir-8072	12	123730764	chr12_123730764_C_T_b37	rs141447754	0.990501	-117651	>100kb
CD4_NC	ENSG00000256092	hsa-mir-8072	12	123849212	chr12_123849212_G_A_b37	rs117135286	1	797	<5kb
CD4_NC	ENSG00000111671	SPSB2	12	7014962	chr12_7014962_A_C_b37	rs2071071	0.999746	16440	5kb-100kb
CD4_NC	ENSG00000139182	CLSTN3	12	7284301	chr12_7284301_C_T_b37	rs2167285	0.932166	2007	<5kb
CD4_NC	ENSG00000173262	SLC2A14	12	8065315	chr12_8065315_G_A_b37	rs73059339	1	21571	5kb-100kb
CD4_NC	ENSG00000173262	SLC2A14	12	8066122	chr12_8066122_A_G_b37	rs2377237	1	22378	5kb-100kb
CD4_NC	ENSG00000173262	SLC2A14	12	8067113	chr12_8067113_A_G_b37	rs11056442	0.5	23369	5kb-100kb
CD4_NC	ENSG00000173262	SLC2A14	12	8067726	chr12_8067726_C_T_b37	rs11056443	0.5	23982	5kb-100kb
CD4_NC	ENSG00000173262	SLC2A14	12	8075117	chr12_8075117_A_G_b37	rs7138264	1	31373	5kb-100kb
CD4_NC	ENSG00000173262	SLC2A14	12	8078818	chr12_8078818_G_A_b37	rs11056506	1	35074	5kb-100kb
CD4_NC	ENSG00000173262	SLC2A14	12	8080530	chr12_8080530_G_A_b37	rs11056518	1	36786	5kb-100kb
CD4_NC	ENSG00000173262	SLC2A14	12	8081362	chr12_8081362_T_C_b37	rs1060744	1	37618	5kb-100kb
CD4_NC	ENSG00000173262	SLC2A14	12	8081949	chr12_8081949_T_C_b37	rs2300141	1	38205	5kb-100kb
CD4_NC	ENSG00000173262	SLC2A14	12	8085547	chr12_8085547_T_C_b37	rs2541279	0.999765	41803	5kb-100kb
CD4_NC	ENSG00000060138	YBX3	12	10875525	chr12_10875525_G_A_b37	rs1042085	0.609009	-386	<5kb
CD4_NC	ENSG00000060138	YBX3	12	10919313	chr12_10919313_G_C_b37	rs73046547	0.99991	43402	5kb-100kb
CD4_NC	ENSG00000197870	PRB3	12	11138683	chr12_11138683_C_T_b37	rs10772397	0.644674	-284056	>100kb
CD4_NC	ENSG00000255621	RP11-377D9.3	12	13172324	chr12_13172324_A_G_b37	rs11055200	0.576207	18939	5kb-100kb
CD4_NC	ENSG00000257261	RP11-96H19.1	12	46748965	chr12_46748965_C_G_b37	rs4768697	0.987654	-28497	5kb-100kb
CD4_NC	ENSG00000272369	RP11-446N19.1	12	46748965	chr12_46748965_C_G_b37	rs4768697	0.990528	-182320	>100kb
CD4_NC	ENSG00000179715	PCED1B	12	47754636	chr12_47754636_C_T_b37	rs215379	0.691013	281250	>100kb
CD4_NC	ENSG00000165475	CRYL1	13	21063524	chr13_21063524_A_G_b37	rs14236	0.947194	-36472	5kb-100kb
CD4_NC	ENSG00000139597	N4BP2L1	13	32790998	chr13_32790998_G_A_b37	rs7338289	0.767562	-211317	>100kb
CD4_NC	ENSG00000120690	ELF1	13	41522338	chr13_41522338_A_C_b37	rs9532679	0.884853	-113238	>100kb
CD4_NC	ENSG00000102760	RGCC	13	42129194	chr13_42129194_C_T_b37	rs17062375	0.945041	97499	5kb-100kb
CD4_NC	ENSG00000133106	EPSTI1	13	43566373	chr13_43566373_A_C_b37	rs3825511	0.646421	-12	<5kb
CD4_NC	ENSG00000179630	LACC1	13	44510940	chr13_44510940_T_A_b37	rs61960018	0.846808	57520	5kb-100kb
CD4_NC	ENSG00000273149	RP11-290D2.6	13	45869390	chr13_45869390_G_A_b37	rs139210021	0.543106	-44784	5kb-100kb
CD4_NC	ENSG00000123179	EBPL	13	50266109	chr13_50266109_T_C_b37	rs3809325	0.594026	498	<5kb
CD4_NC	ENSG00000136100	VPS36	13	52751992	chr13_52751992_A_G_b37	rs9535893	0.635842	-272765	>100kb
CD4_NC	ENSG00000102524	TNFSF13B	13	108995325	chr13_108995325_C_T_b37	rs9520847	0.501591	91737	5kb-100kb
CD4_NC	ENSG00000102524	TNFSF13B	13	108995713	chr13_108995713_A_G_b37	rs9559298	0.501591	92125	5kb-100kb
CD4_NC	ENSG00000102524	TNFSF13B	13	108997321	chr13_108997321_G_T_b37	rs9520849	1	93733	5kb-100kb
CD4_NC	ENSG00000041515	MYO16	13	108995449	chr13_108995449_T_C_b37	rs9520848	0.94102	-253051	>100kb
CD4_NC	ENSG00000169062	UPF3A	13	114995495	chr13_114995495_T_G_b37	rs7331784	0.955212	-51564	5kb-100kb
CD4_NC	ENSG00000092094	OSGEP	14	20917665	chr14_20917665_T_C_b37	rs999692	0.619199	-5599	5kb-100kb
CD4_NC	ENSG00000119599	DCAF4	14	73393391	chr14_73393391_G_A_b37	rs12587742	0.679311	351	<5kb
CD4_NC	ENSG00000177465	ACOT4	14	74025873	chr14_74025873_A_T_b37	rs10137126	0.540406	-32537	5kb-100kb
CD4_NC	ENSG00000140043	PTGR2	14	74318714	chr14_74318714_A_G_b37	rs8020267	0.917932	167	<5kb
CD4_NC	ENSG00000165898	ISCA2	14	74962233	chr14_74962233_G_A_b37	rs4903231	0.992054	1810	<5kb
CD4_NC	ENSG00000119655	NPC2	14	74962233	chr14_74962233_G_A_b37	rs4903231	0.91255	1353	<5kb
CD4_NC	ENSG00000071246	VASH1	14	77234764	chr14_77234764_C_T_b37	rs3783996	0.776147	6232	5kb-100kb
CD4_NC	ENSG00000165929	TC2N	14	92335049	chr14_92335049_C_T_b37	rs6575221	0.899354	1169	<5kb
CD4_NC	ENSG00000140092	FBLN5	14	92339647	chr14_92339647_A_T_b37	rs917907	0.996006	-74684	5kb-100kb
CD4_NC	ENSG00000140092	FBLN5	14	92339850	chr14_92339850_G_A_b37	rs2267989	0.5	-74481	5kb-100kb
CD4_NC	ENSG00000140092	FBLN5	14	92339908	chr14_92339908_C_T_b37	rs2267990	0.5	-74423	5kb-100kb
CD4_NC	ENSG00000165948	IFI27L1	14	94573440	chr14_94573440_T_A_b37	rs7143873	0.930646	25812	5kb-100kb
CD4_NC	ENSG00000119632	IFI27L2	14	94595989	chr14_94595989_T_C_b37	rs2273514	1	-601	<5kb
CD4_NC	ENSG00000246223	C14orf64	14	98474714	chr14_98474714_T_G_b37	rs61979996	0.533868	30253	5kb-100kb
CD4_NC	ENSG00000247970	RP11-543C4.1	14	100087364	chr14_100087364_A_G_b37	rs11627059	0.71858	16471	5kb-100kb
CD4_NC	ENSG00000197119	SLC25A29	14	100769163	chr14_100769163_C_T_b37	rs1059264	0.701675	-3721	<5kb
CD4_NC	ENSG00000258735	LINC00637	14	104261462	chr14_104261462_A_T_b37	rs45471795	0.883532	-52596	5kb-100kb
CD4_NC	ENSG00000182809	CRIP2	14	105916797	chr14_105916797_G_A_b37	rs4983411	0.975359	-22502	5kb-100kb
CD4_NC	ENSG00000182809	CRIP2	14	105932456	chr14_105932456_G_A_b37	rs8181908	0.890769	-6843	5kb-100kb
CD4_NC	ENSG00000129562	DAD1	14	23045995	chr14_23045995_A_G_b37	rs5742783	0.983036	-12180	5kb-100kb
CD4_NC	ENSG00000092068	SLC7A8	14	23631372	chr14_23631372_G_A_b37	rs59358210	1	-21511	5kb-100kb
CD4_NC	ENSG00000157326	DHRS4	14	24450350	chr14_24450350_G_C_b37	rs6573506	0.689835	27555	5kb-100kb
CD4_NC	ENSG00000157326	DHRS4	14	24478799	chr14_24478799_A_T_b37	rs147027077	1	56004	5kb-100kb
CD4_NC	ENSG00000187630	DHRS4L2	14	24424367	chr14_24424367_G_A_b37	rs12147221	0.545489	-14781	5kb-100kb
CD4_NC	ENSG00000092010	PSME1	14	24615435	chr14_24615435_T_C_b37	rs4575	0.541724	10068	5kb-100kb
CD4_NC	ENSG00000254505	CHMP4A	14	24675569	chr14_24675569_A_G_b37	rs1242017	0.998853	-7506	5kb-100kb
CD4_NC	ENSG00000203546	RP11-176H8.1	14	31896969	chr14_31896969_G_A_b37	rs34024670	0.518449	-29678	5kb-100kb
CD4_NC	ENSG00000165410	CFL2	14	35187323	chr14_35187323_A_C_b37	rs10139365	0.973598	3294	<5kb
CD4_NC	ENSG00000258757	RP11-841O20.2	14	53018758	chr14_53018758_G_C_b37	rs8009184	0.933415	-88799	5kb-100kb
CD4_NC	ENSG00000197930	ERO1L	14	53018758	chr14_53018758_G_C_b37	rs8009184	0.997968	-143860	>100kb
CD4_NC	ENSG00000140009	ESR2	14	64696200	chr14_64696200_C_A_b37	rs61174206	0.91895	-108630	>100kb
CD4_NC	ENSG00000257365	FNTB	14	65520246	chr14_65520246_T_C_b37	rs2296316	0.717359	139043	>100kb
CD4_NC	ENSG00000206190	ATP10A	15	26057622	chr15_26057622_G_T_b37	rs1345098	0.50685	-52695	5kb-100kb
CD4_NC	ENSG00000261775	RP11-10O17.3	15	74603713	chr15_74603713_T_A_b37	rs2930292	0.560076	-178230	>100kb
CD4_NC	ENSG00000140367	UBE2Q2	15	76275641	chr15_76275641_G_T_b37	rs78911138	0.766685	140019	>100kb
CD4_NC	ENSG00000140368	PSTPIP1	15	77357312	chr15_77357312_G_C_b37	rs33931897	0.817353	71612	5kb-100kb
CD4_NC	ENSG00000140368	PSTPIP1	15	77410923	chr15_77410923_A_C_b37	rs4886851	0.776837	125223	>100kb
CD4_NC	ENSG00000166557	TMED3	15	79603510	chr15_79603510_G_A_b37	rs67268531	0.680318	106	<5kb
CD4_NC	ENSG00000136371	MTHFS	15	80232539	chr15_80232539_T_C_b37	rs2586172	0.835939	42818	5kb-100kb
CD4_NC	ENSG00000180953	ST20	15	80206958	chr15_80206958_C_G_b37	rs8024713	0.925807	-9086	5kb-100kb
CD4_NC	ENSG00000259692	RP11-499F3.2	15	82176429	chr15_82176429_C_A_b37	rs11638745	0.838337	12963	5kb-100kb
CD4_NC	ENSG00000188659	FAM154B	15	82421868	chr15_82421868_G_A_b37	rs113311244	0.943183	-133283	>100kb
CD4_NC	ENSG00000188659	FAM154B	15	82507502	chr15_82507502_T_G_b37	rs28754625	0.999977	-47649	5kb-100kb
CD4_NC	ENSG00000188659	FAM154B	15	82513294	chr15_82513294_C_A_b37	rs8033831	1	-41857	5kb-100kb
CD4_NC	ENSG00000140575	IQGAP1	15	91009484	chr15_91009484_G_A_b37	rs2074585	0.812399	78034	5kb-100kb
CD4_NC	ENSG00000182253	SYNM	15	99645862	chr15_99645862_A_C_b37	rs11014	0.588817	7442	5kb-100kb
CD4_NC	ENSG00000270127	RP11-526I2.5	15	101114640	chr15_101114640_T_C_b37	rs36053285	0.999959	24282	5kb-100kb
CD4_NC	ENSG00000140471	LINS	15	101114640	chr15_101114640_T_C_b37	rs36053285	0.603144	-28795	5kb-100kb
CD4_NC	ENSG00000198826	ARHGAP11A	15	32940190	chr15_32940190_A_T_b37	rs34954129	0.828478	32845	5kb-100kb
CD4_NC	ENSG00000248905	FMN1	15	33361169	chr15_33361169_C_T_b37	rs4144337	0.5	-125728	>100kb
CD4_NC	ENSG00000248905	FMN1	15	33363626	chr15_33363626_C_T_b37	rs16964576	0.5	-123271	>100kb
CD4_NC	ENSG00000248905	FMN1	15	33380589	chr15_33380589_G_A_b37	rs36093969	1	-106308	>100kb
CD4_NC	ENSG00000248905	FMN1	15	33380985	chr15_33380985_A_C_b37	rs2291066	1	-105912	>100kb
CD4_NC	ENSG00000248905	FMN1	15	33394290	chr15_33394290_T_C_b37	rs237745	1	-92607	5kb-100kb
CD4_NC	ENSG00000248905	FMN1	15	33395779	chr15_33395779_G_C_b37	rs345783	0.5	-91118	5kb-100kb
CD4_NC	ENSG00000248905	FMN1	15	33396660	chr15_33396660_T_C_b37	rs345780	0.5	-90237	5kb-100kb
CD4_NC	ENSG00000248905	FMN1	15	33400805	chr15_33400805_T_A_b37	rs8027856	1	-86092	5kb-100kb
CD4_NC	ENSG00000248905	FMN1	15	33402084	chr15_33402084_C_G_b37	rs2619174	0.5	-84813	5kb-100kb
CD4_NC	ENSG00000248905	FMN1	15	33402661	chr15_33402661_G_T_b37	rs345767	0.5	-84236	5kb-100kb
CD4_NC	ENSG00000140319	SRP14	15	40328292	chr15_40328292_A_G_b37	rs4770	0.919625	-3097	<5kb
CD4_NC	ENSG00000137841	PLCB2	15	40596561	chr15_40596561_C_G_b37	rs4244575	0.632796	-3562	<5kb
CD4_NC	ENSG00000174171	RP11-23P13.6	15	42187492	chr15_42187492_T_C_b37	rs1197701	0.999806	2501	<5kb
CD4_NC	ENSG00000137876	RSL24D1	15	55424033	chr15_55424033_T_A_b37	rs79524354	0.999467	-65232	5kb-100kb
CD4_NC	ENSG00000166035	LIPC	15	58770523	chr15_58770523_C_T_b37	rs7161799	1	67755	5kb-100kb
CD4_NC	ENSG00000137845	ADAM10	15	58770523	chr15_58770523_C_T_b37	rs7161799	0.99999	-271654	>100kb
CD4_NC	ENSG00000128923	FAM63B	15	58770523	chr15_58770523_C_T_b37	rs7161799	0.812695	-292868	>100kb
CD4_NC	ENSG00000182718	ANXA2	15	60691031	chr15_60691031_G_A_b37	rs6494196	0.525763	-4051	<5kb
CD4_NC	ENSG00000103148	NPRL3	16	178543	chr16_178543_G_A_b37	rs2562191	0.748331	-10316	5kb-100kb
CD4_NC	ENSG00000086504	MRPL28	16	433538	chr16_433538_A_G_b37	rs383995	0.683403	13011	5kb-100kb
CD4_NC	ENSG00000103202	NME4	16	447561	chr16_447561_A_T_b37	rs77371232	0.992198	836	<5kb
CD4_NC	ENSG00000130731	C16orf13	16	686337	chr16_686337_G_A_b37	rs117667029	0.999902	-21	<5kb
CD4_NC	ENSG00000090905	TNRC6A	16	24818916	chr16_24818916_A_G_b37	rs4788432	0.55394	77900	5kb-100kb
CD4_NC	ENSG00000261669	CTD-2515A14.1	16	24807165	chr16_24807165_G_A_b37	rs1030211	0.992621	-23895	5kb-100kb
CD4_NC	ENSG00000236481	AC002331.1	16	26604035	chr16_26604035_C_T_b37	rs4284645	0.513632	-2099	<5kb
CD4_NC	ENSG00000197165	SULT1A2	16	28511206	chr16_28511206_C_G_b37	rs147413292	0.969863	-97224	5kb-100kb
CD4_NC	ENSG00000197165	SULT1A2	16	28989633	chr16_28989633_T_C_b37	rs72795903	0.999501	381203	>100kb
CD4_NC	ENSG00000196502	SULT1A1	16	28511206	chr16_28511206_C_G_b37	rs147413292	0.92737	-123740	>100kb
CD4_NC	ENSG00000261416	RP11-455F5.5	16	30171625	chr16_30171625_C_T_b37	rs75832891	0.61735	-24653	5kb-100kb
CD4_NC	ENSG00000102910	LONP2	16	48390512	chr16_48390512_G_T_b37	rs8053839	1	112305	>100kb
CD4_NC	ENSG00000198848	CES1	16	55844617	chr16_55844617_G_A_b37	rs2244614	0.920556	-22632	5kb-100kb
CD4_NC	ENSG00000125148	MT2A	16	56644650	chr16_56644650_C_A_b37	rs1580833	0.999638	2539	<5kb
CD4_NC	ENSG00000169715	MT1E	16	56659525	chr16_56659525_C_G_b37	rs1610215	1	138	<5kb
CD4_NC	ENSG00000198417	MT1F	16	56715862	chr16_56715862_C_A_b37	rs1599933	0.681956	24256	5kb-100kb
CD4_NC	ENSG00000187193	MT1X	16	56715862	chr16_56715862_C_A_b37	rs1599933	0.962776	-474	<5kb
CD4_NC	ENSG00000246898	LINC00920	16	66441697	chr16_66441697_T_C_b37	rs11863521	0.845932	-730	<5kb
CD4_NC	ENSG00000140931	CMTM3	16	66646591	chr16_66646591_C_T_b37	rs3743719	0.502947	8814	5kb-100kb
CD4_NC	ENSG00000260496	RP11-161M6.3	16	1046630	chr16_1046630_G_A_b37	rs11640890	0.658099	-4296	<5kb
CD4_NC	ENSG00000090581	GNPTG	16	1411129	chr16_1411129_C_T_b37	rs57890635	0.999999	9205	5kb-100kb
CD4_NC	ENSG00000261248	AC009120.10	16	74360410	chr16_74360410_G_C_b37	rs4888212	0.542333	44097	5kb-100kb
CD4_NC	ENSG00000261404	AC009120.4	16	73918076	chr16_73918076_T_C_b37	rs9940311	0.561326	-412584	>100kb
CD4_NC	ENSG00000168404	MLKL	16	74735148	chr16_74735148_G_A_b37	rs9932977	0.935628	290	<5kb
CD4_NC	ENSG00000205078	SYCE1L	16	77251394	chr16_77251394_C_T_b37	rs9926976	0.609728	18100	5kb-100kb
CD4_NC	ENSG00000104731	KLHDC4	16	87735527	chr16_87735527_G_A_b37	rs7199037	0.519196	-64071	5kb-100kb
CD4_NC	ENSG00000103257	SLC7A5	16	87876126	chr16_87876126_C_A_b37	rs75797585	1	-26968	5kb-100kb
CD4_NC	ENSG00000268218	AC137932.1	16	89342733	chr16_89342733_G_A_b37	rs7192878	0.99996	8221	5kb-100kb
CD4_NC	ENSG00000268218	AC137932.1	16	89345408	chr16_89345408_G_A_b37	rs3096305	0.566109	10896	5kb-100kb
CD4_NC	ENSG00000167526	RPL13	16	89628073	chr16_89628073_G_A_b37	rs9930567	0.999745	1008	<5kb
CD4_NC	ENSG00000185324	CDK10	16	89708267	chr16_89708267_C_T_b37	rs77651727	0.83999	-38878	5kb-100kb
CD4_NC	ENSG00000003249	DBNDD1	16	90081032	chr16_90081032_T_G_b37	rs75163917	0.564765	-5504	5kb-100kb
CD4_NC	ENSG00000074071	MRPS34	16	1730311	chr16_1730311_A_G_b37	rs2235487	0.569858	-92845	5kb-100kb
CD4_NC	ENSG00000063854	HAGH	16	1881145	chr16_1881145_G_C_b37	rs8044343	0.963043	3950	<5kb
CD4_NC	ENSG00000007038	PRSS21	16	2892770	chr16_2892770_G_A_b37	rs8060332	0.942605	25606	5kb-100kb
CD4_NC	ENSG00000008517	IL32	16	3115628	chr16_3115628_A_C_b37	rs1554999	0.999474	330	<5kb
CD4_NC	ENSG00000262370	RP11-473M20.9	16	3136919	chr16_3136919_T_C_b37	rs4786384	1	-182	<5kb
CD4_NC	ENSG00000126602	TRAP1	16	3710537	chr16_3710537_C_G_b37	rs6500548	0.504007	-57061	5kb-100kb
CD4_NC	ENSG00000103423	DNAJA3	16	4591208	chr16_4591208_C_T_b37	rs3859154	1	115402	>100kb
CD4_NC	ENSG00000103423	DNAJA3	16	4591632	chr16_4591632_C_T_b37	rs71388588	1	115826	>100kb
CD4_NC	ENSG00000153406	NMRAL1	16	4438200	chr16_4438200_G_A_b37	rs9926145	0.555799	-107564	>100kb
CD4_NC	ENSG00000234719	RP11-166B2.1	16	12071341	chr16_12071341_T_C_b37	rs2869492	0.630287	841	<5kb
CD4_NC	ENSG00000179889	PDXDC1	16	15051160	chr16_15051160_T_G_b37	rs6498524	0.988373	-17288	5kb-100kb
CD4_NC	ENSG00000179889	PDXDC1	16	15369019	chr16_15369019_C_T_b37	rs11861982	0.885061	300571	>100kb
CD4_NC	ENSG00000179889	PDXDC1	16	15399927	chr16_15399927_C_T_b37	rs56069407	0.941742	331479	>100kb
CD4_NC	ENSG00000183793	NPIPA5	16	15171448	chr16_15171448_G_C_b37	rs35512524	0.799702	-303456	>100kb
CD4_NC	ENSG00000183793	NPIPA5	16	15181527	chr16_15181527_T_C_b37	rs7405315	0.999143	-293377	>100kb
CD4_NC	ENSG00000166780	C16orf45	16	15603155	chr16_15603155_G_C_b37	rs58837030	0.562544	75003	5kb-100kb
CD4_NC	ENSG00000169246	NPIPB3	16	21947787	chr16_21947787_C_T_b37	rs2968403	0.529428	487899	>100kb
CD4_NC	ENSG00000181031	RPH3AL	17	185083	chr17_185083_C_T_b37	rs12951485	0.660136	-50962	5kb-100kb
CD4_NC	ENSG00000183688	FAM101B	17	288595	chr17_288595_C_G_b37	rs11653376	0.81168	-7135	5kb-100kb
CD4_NC	ENSG00000183688	FAM101B	17	406023	chr17_406023_C_T_b37	rs12938923	0.620992	110293	>100kb
CD4_NC	ENSG00000183688	FAM101B	17	444078	chr17_444078_T_C_b37	rs7217744	0.99521	148348	>100kb
CD4_NC	ENSG00000263015	RP5-1029F21.3	17	444078	chr17_444078_T_C_b37	rs7217744	0.995439	37667	5kb-100kb
CD4_NC	ENSG00000108666	C17orf75	17	30659006	chr17_30659006_T_A_b37	rs1019152	0.963944	-18036	5kb-100kb
CD4_NC	ENSG00000108270	AATF	17	35306312	chr17_35306312_G_C_b37	rs2306658	0.822273	137	<5kb
CD4_NC	ENSG00000073605	GSDMB	17	38082831	chr17_38082831_T_C_b37	rs17608925	0.953279	7928	5kb-100kb
CD4_NC	ENSG00000172057	ORMDL3	17	38068382	chr17_38068382_A_C_b37	rs870829	0.998142	-15472	5kb-100kb
CD4_NC	ENSG00000172057	ORMDL3	17	38082831	chr17_38082831_T_C_b37	rs17608925	1	-1023	<5kb
CD4_NC	ENSG00000126351	THRA	17	38252660	chr17_38252660_G_A_b37	rs883871	0.659403	38117	5kb-100kb
CD4_NC	ENSG00000126368	NR1D1	17	38252660	chr17_38252660_G_A_b37	rs883871	0.509647	-4318	<5kb
CD4_NC	ENSG00000186395	KRT10	17	38961725	chr17_38961725_G_A_b37	rs56261283	0.999994	-17122	5kb-100kb
CD4_NC	ENSG00000033627	ATP6V0A1	17	40219834	chr17_40219834_C_T_b37	rs78623067	0.651362	-391028	>100kb
CD4_NC	ENSG00000120093	HOXB3	17	46643389	chr17_46643389_A_G_b37	rs2740760	0.679143	-38885	5kb-100kb
CD4_NC	ENSG00000198740	ZNF652	17	47447375	chr17_47447375_T_C_b37	rs17637241	0.920226	7540	5kb-100kb
CD4_NC	ENSG00000005882	PDK2	17	48183736	chr17_48183736_T_C_b37	rs847695	0.784417	11635	5kb-100kb
CD4_NC	ENSG00000006282	SPATA20	17	48624523	chr17_48624523_A_C_b37	rs9890200	0.797359	4104	<5kb
CD4_NC	ENSG00000183691	NOG	17	54666735	chr17_54666735_A_C_b37	rs9915822	0.520334	-4325	<5kb
CD4_NC	ENSG00000214226	C17orf67	17	54911028	chr17_54911028_C_G_b37	rs117486106	0.935457	-5106	5kb-100kb
CD4_NC	ENSG00000264364	DYNLL2	17	56133401	chr17_56133401_G_A_b37	rs142479335	0.649668	-27375	5kb-100kb
CD4_NC	ENSG00000173838	MARCH10	17	60802483	chr17_60802483_C_A_b37	rs17683483	0.999947	-83222	5kb-100kb
CD4_NC	ENSG00000256525	POLG2	17	62068196	chr17_62068196_G_A_b37	rs9902971	0.715268	-424958	>100kb
CD4_NC	ENSG00000108654	DDX5	17	62502435	chr17_62502435_A_G_b37	rs1991401	0.999822	-1882	<5kb
CD4_NC	ENSG00000069188	SDK2	17	71587577	chr17_71587577_G_A_b37	rs11655934	1	-52651	5kb-100kb
CD4_NC	ENSG00000073350	LLGL2	17	73538318	chr17_73538318_C_T_b37	rs62088545	0.507384	17157	5kb-100kb
CD4_NC	ENSG00000129667	RHBDF2	17	74471960	chr17_74471960_G_A_b37	rs62085020	0.683048	-25912	5kb-100kb
CD4_NC	ENSG00000070526	ST6GALNAC1	17	74656860	chr17_74656860_C_T_b37	rs17792777	1	16940	5kb-100kb
CD4_NC	ENSG00000167895	TMC8	17	76118453	chr17_76118453_G_C_b37	rs3818147	0.898859	-8398	5kb-100kb
CD4_NC	ENSG00000055483	USP36	17	76802648	chr17_76802648_T_C_b37	rs4796817	0.986072	-34875	5kb-100kb
CD4_NC	ENSG00000141503	MINK1	17	4770197	chr17_4770197_T_C_b37	rs62073635	0.865129	33514	5kb-100kb
CD4_NC	ENSG00000091640	SPAG7	17	4953756	chr17_4953756_G_A_b37	rs72828872	0.817617	82589	5kb-100kb
CD4_NC	ENSG00000161929	SCIMP	17	5116379	chr17_5116379_A_C_b37	rs77972827	0.594105	-21776	5kb-100kb
CD4_NC	ENSG00000171298	GAA	17	78075462	chr17_78075462_G_C_b37	rs2304849	0.636012	107	<5kb
CD4_NC	ENSG00000224877	C17orf89	17	79205736	chr17_79205736_G_A_b37	rs11655759	0.501111	-7303	5kb-100kb
CD4_NC	ENSG00000224877	C17orf89	17	79210707	chr17_79210707_G_A_b37	rs2271089	0.501111	-2332	<5kb
CD4_NC	ENSG00000185527	PDE6G	17	79630238	chr17_79630238_A_G_b37	rs11150804	0.803286	96	<5kb
CD4_NC	ENSG00000204237	OXLD1	17	79630238	chr17_79630238_A_G_b37	rs11150804	1	-3425	<5kb
CD4_NC	ENSG00000169689	STRA13	17	79980756	chr17_79980756_C_A_b37	rs3934983	0.663779	-1227	<5kb
CD4_NC	ENSG00000173762	CD7	17	80269470	chr17_80269470_C_T_b37	rs116065945	0.628854	-6008	5kb-100kb
CD4_NC	ENSG00000261845	RP13-638C3.4	17	80551319	chr17_80551319_T_G_b37	rs8081532	0.876228	-10735	5kb-100kb
CD4_NC	ENSG00000141560	FN3KRP	17	80679455	chr17_80679455_T_A_b37	rs58867683	0.735433	4896	<5kb
CD4_NC	ENSG00000261996	CTC-281F24.1	17	6556326	chr17_6556326_G_A_b37	rs4796532	0.770623	-2002	<5kb
CD4_NC	ENSG00000072818	ACAP1	17	7239911	chr17_7239911_A_G_b37	rs3809827	0.980673	63	<5kb
CD4_NC	ENSG00000205544	TMEM256	17	7310473	chr17_7310473_A_C_b37	rs11078674	0.993952	3017	<5kb
CD4_NC	ENSG00000170004	CHD3	17	7761926	chr17_7761926_C_T_b37	rs3744252	0.554737	-26198	5kb-100kb
CD4_NC	ENSG00000170310	STX8	17	9149392	chr17_9149392_G_C_b37	rs7219198	0.530044	-330516	>100kb
CD4_NC	ENSG00000266378	RP11-214O1.3	17	14109508	chr17_14109508_G_A_b37	rs4792444	0.588165	-121144	>100kb
CD4_NC	ENSG00000262074	SNORD3B-2	17	19262534	chr17_19262534_G_C_b37	rs77232220	0.796846	295085	>100kb
CD4_NC	ENSG00000072210	ALDH3A2	17	19489796	chr17_19489796_A_G_b37	rs2165894	0.501083	-61653	5kb-100kb
CD4_NC	ENSG00000272799	RP11-474N24.6	18	9927719	chr18_9927719_G_C_b37	rs29204	0.99965	14873	5kb-100kb
CD4_NC	ENSG00000272799	RP11-474N24.6	18	9947781	chr18_9947781_A_G_b37	rs11662072	0.622614	34935	5kb-100kb
CD4_NC	ENSG00000154889	MPPE1	18	11905953	chr18_11905953_C_T_b37	rs8097892	0.994064	-3269	<5kb
CD4_NC	ENSG00000267136	RP11-53B2.3	18	13517378	chr18_13517378_A_G_b37	rs77962887	0.744023	-5509	5kb-100kb
CD4_NC	ENSG00000067900	ROCK1	18	18708141	chr18_18708141_A_T_b37	rs11876064	0.561379	16329	5kb-100kb
CD4_NC	ENSG00000264745	RP11-403A21.2	18	21581709	chr18_21581709_T_C_b37	rs12954962	0.70964	-13594	5kb-100kb
CD4_NC	ENSG00000141447	OSBPL1A	18	21973870	chr18_21973870_C_T_b37	rs17797879	0.999998	-3974	<5kb
CD4_NC	ENSG00000141447	OSBPL1A	18	21977840	chr18_21977840_G_A_b37	rs888395	0.917367	-4	<5kb
CD4_NC	ENSG00000186496	ZNF396	18	32957283	chr18_32957283_C_T_b37	rs4291985	0.9391	-18	<5kb
CD4_NC	ENSG00000134779	TPGS2	18	34361762	chr18_34361762_G_C_b37	rs948636	0.985137	-47396	5kb-100kb
CD4_NC	ENSG00000141469	SLC14A1	18	43266392	chr18_43266392_C_T_b37	rs17745116	0.93949	-37700	5kb-100kb
CD4_NC	ENSG00000091164	TXNL1	18	54518866	chr18_54518866_A_G_b37	rs2576418	0.518413	200035	>100kb
CD4_NC	ENSG00000134440	NARS	18	54814043	chr18_54814043_T_C_b37	rs12963874	0.66774	-475402	>100kb
CD4_NC	ENSG00000150637	CD226	18	67959823	chr18_67959823_A_G_b37	rs12963676	0.63678	330784	>100kb
CD4_NC	ENSG00000264247	LINC00909	18	72264387	chr18_72264387_T_G_b37	rs12961522	0.600504	-1357	<5kb
CD4_NC	ENSG00000101493	ZNF516	18	74072636	chr18_74072636_G_A_b37	rs117983097	1	-134510	>100kb
CD4_NC	ENSG00000101493	ZNF516	18	74080456	chr18_74080456_T_G_b37	rs11150947	0.755686	-126690	>100kb
CD4_NC	ENSG00000197971	MBP	18	74715521	chr18_74715521_A_G_b37	rs470895	0.953163	-130118	>100kb
CD4_NC	ENSG00000197971	MBP	18	74727618	chr18_74727618_C_T_b37	rs7232502	1	-118021	>100kb
CD4_NC	ENSG00000226742	HSBP1L1	18	77720926	chr18_77720926_T_C_b37	rs72984272	0.999995	-3635	<5kb
CD4_NC	ENSG00000226742	HSBP1L1	18	77725683	chr18_77725683_C_T_b37	rs79685532	0.93674	1122	<5kb
CD4_NC	ENSG00000197540	GZMM	19	406655	chr19_406655_A_G_b37	rs72988457	0.538384	-137379	>100kb
CD4_NC	ENSG00000197540	GZMM	19	531115	chr19_531115_C_T_b37	rs16989724	0.826582	-12919	5kb-100kb
CD4_NC	ENSG00000197540	GZMM	19	563032	chr19_563032_G_A_b37	rs12460132	0.989324	18998	5kb-100kb
CD4_NC	ENSG00000197540	GZMM	19	582253	chr19_582253_T_C_b37	rs4919862	0.903517	38219	5kb-100kb
CD4_NC	ENSG00000267751	AC009005.2	19	563613	chr19_563613_G_A_b37	rs11085113	0.935307	-8602	5kb-100kb
CD4_NC	ENSG00000197766	CFD	19	867735	chr19_867735_A_G_b37	rs1683593	0.538937	8282	5kb-100kb
CD4_NC	ENSG00000197766	CFD	19	887824	chr19_887824_G_C_b37	rs2930903	0.901368	28371	5kb-100kb
CD4_NC	ENSG00000175221	MED16	19	890165	chr19_890165_G_A_b37	rs6678	0.731257	-3053	<5kb
CD4_NC	ENSG00000116014	KISS1R	19	871987	chr19_871987_G_A_b37	rs78047294	0.90349	-45300	5kb-100kb
CD4_NC	ENSG00000064666	CNN2	19	1030431	chr19_1030431_T_C_b37	rs7246841	0.515433	4133	<5kb
CD4_NC	ENSG00000064666	CNN2	19	1033559	chr19_1033559_G_A_b37	rs4807455	0.932437	7261	5kb-100kb
CD4_NC	ENSG00000064687	ABCA7	19	1055718	chr19_1055718_C_T_b37	rs113337161	0.616707	15616	5kb-100kb
CD4_NC	ENSG00000167468	GPX4	19	1104078	chr19_1104078_G_A_b37	rs4807542	0.955915	142	<5kb
CD4_NC	ENSG00000167815	PRDX2	19	12876964	chr19_12876964_G_C_b37	rs897804	0.945779	-35730	5kb-100kb
CD4_NC	ENSG00000141837	CACNA1A	19	13317980	chr19_13317980_G_T_b37	rs7254351	0.595747	-416824	>100kb
CD4_NC	ENSG00000123159	GIPC1	19	14593176	chr19_14593176_A_T_b37	rs60438220	0.652449	-13768	5kb-100kb
CD4_NC	ENSG00000123159	GIPC1	19	14619575	chr19_14619575_C_G_b37	rs139339684	0.983252	12631	5kb-100kb
CD4_NC	ENSG00000267275	CTD-2562J15.6	19	16437048	chr19_16437048_A_G_b37	rs12462380	0.790788	1723	<5kb
CD4_NC	ENSG00000099330	OCEL1	19	17337025	chr19_17337025_C_T_b37	rs2288544	0.500002	12	<5kb
CD4_NC	ENSG00000099330	OCEL1	19	17337555	chr19_17337555_C_A_b37	rs3745163	0.500002	542	<5kb
CD4_NC	ENSG00000160113	NR2F6	19	17345427	chr19_17345427_G_C_b37	rs66606313	1	-11322	5kb-100kb
CD4_NC	ENSG00000130303	BST2	19	17506176	chr19_17506176_T_C_b37	rs8106139	0.987766	-10281	5kb-100kb
CD4_NC	ENSG00000105640	RPL18A	19	17958617	chr19_17958617_C_T_b37	rs7250423	0.975298	-12068	5kb-100kb
CD4_NC	ENSG00000105642	KCNN1	19	18110574	chr19_18110574_G_A_b37	rs10411508	0.999956	48472	5kb-100kb
CD4_NC	ENSG00000254858	MPV17L2	19	18296867	chr19_18296867_C_T_b37	rs10410017	0.537257	-7125	5kb-100kb
CD4_NC	ENSG00000081665	ZNF506	19	19936913	chr19_19936913_C_G_b37	rs7255725	0.52473	4353	<5kb
CD4_NC	ENSG00000121297	TSHZ3	19	31375621	chr19_31375621_A_G_b37	rs10420250	0.518716	-464832	>100kb
CD4_NC	ENSG00000105185	PDCD5	19	33074614	chr19_33074614_A_C_b37	rs34040260	0.60044	2640	<5kb
CD4_NC	ENSG00000089351	GRAMD1A	19	35487933	chr19_35487933_C_G_b37	rs67003112	0.563171	2245	<5kb
CD4_NC	ENSG00000089351	GRAMD1A	19	35490267	chr19_35490267_G_C_b37	rs8105140	0.572511	4579	<5kb
CD4_NC	ENSG00000126267	COX6B1	19	36149761	chr19_36149761_A_G_b37	rs4806187	0.97686	10636	5kb-100kb
CD4_NC	ENSG00000071626	DAZAP1	19	1383649	chr19_1383649_G_T_b37	rs3848638	0.526035	-23919	5kb-100kb
CD4_NC	ENSG00000071626	DAZAP1	19	1451448	chr19_1451448_G_A_b37	rs8113441	0.749858	43880	5kb-100kb
CD4_NC	ENSG00000267748	CTB-102L5.4	19	38787965	chr19_38787965_A_G_b37	rs4803999	0.581837	8174	5kb-100kb
CD4_NC	ENSG00000178982	EIF3K	19	39109651	chr19_39109651_A_C_b37	rs2232992	0.576474	-84	<5kb
CD4_NC	ENSG00000187994	RINL	19	39360720	chr19_39360720_G_A_b37	rs8110393	0.914609	-8199	5kb-100kb
CD4_NC	ENSG00000068903	SIRT2	19	39398416	chr19_39398416_A_G_b37	rs3136642	0.826453	7914	5kb-100kb
CD4_NC	ENSG00000269246	CTC-246B18.10	19	40273038	chr19_40273038_G_C_b37	rs12986190	0.987301	440453	>100kb
CD4_NC	ENSG00000268027	AC006129.2	19	41992196	chr19_41992196_A_C_b37	rs117151468	0.993148	-59358	5kb-100kb
CD4_NC	ENSG00000007129	CEACAM21	19	42092815	chr19_42092815_T_A_b37	rs3745936	0.999951	36929	5kb-100kb
CD4_NC	ENSG00000204920	ZNF155	19	44488352	chr19_44488352_G_A_b37	rs62116613	0.994767	16338	5kb-100kb
CD4_NC	ENSG00000267757	C19orf83	19	46145025	chr19_46145025_G_T_b37	rs2286756	1	273	<5kb
CD4_NC	ENSG00000125743	SNRPD2	19	46201213	chr19_46201213_T_G_b37	rs36040835	0.620459	5386	5kb-100kb
CD4_NC	ENSG00000269148	AC092301.3	19	46547689	chr19_46547689_C_T_b37	rs7254156	0.531733	214267	>100kb
CD4_NC	ENSG00000204850	AC011484.1	19	47004295	chr19_47004295_C_T_b37	rs74801977	0.508327	6530	5kb-100kb
CD4_NC	ENSG00000160013	PTGIR	19	47119910	chr19_47119910_T_G_b37	rs11083840	0.560705	-8465	5kb-100kb
CD4_NC	ENSG00000160013	PTGIR	19	47137459	chr19_47137459_C_T_b37	rs12974613	0.999588	9084	5kb-100kb
CD4_NC	ENSG00000105327	BBC3	19	47705283	chr19_47705283_G_A_b37	rs10424953	0.923022	-30740	5kb-100kb
CD4_NC	ENSG00000087076	HSD17B14	19	49339098	chr19_49339098_T_C_b37	rs8110220	0.999999	-837	<5kb
CD4_NC	ENSG00000104805	NUCB1	19	49432132	chr19_49432132_G_A_b37	rs117753546	0.987257	28825	5kb-100kb
CD4_NC	ENSG00000142546	NOSIP	19	50148261	chr19_50148261_C_A_b37	rs73060070	0.982657	54742	5kb-100kb
CD4_NC	ENSG00000126456	IRF3	19	50176187	chr19_50176187_C_T_b37	rs112226575	0.848396	7055	5kb-100kb
CD4_NC	ENSG00000126467	TSKS	19	50265549	chr19_50265549_T_G_b37	rs3745477	1	-1038	<5kb
CD4_NC	ENSG00000131408	NR1H2	19	51160001	chr19_51160001_G_A_b37	rs13346921	0.514716	327091	>100kb
CD4_NC	ENSG00000161677	JOSD2	19	51014701	chr19_51014701_T_C_b37	rs1150920	0.991593	91	<5kb
CD4_NC	ENSG00000099800	TIMM13	19	2426828	chr19_2426828_G_C_b37	rs6945	0.94945	-1064	<5kb
CD4_NC	ENSG00000180279	CTD-2568A17.5	19	51308388	chr19_51308388_G_A_b37	rs11673306	0.588711	-12549	5kb-100kb
CD4_NC	ENSG00000198464	ZNF480	19	52807532	chr19_52807532_G_A_b37	rs10404701	0.973922	7102	5kb-100kb
CD4_NC	ENSG00000198464	ZNF480	19	52825032	chr19_52825032_C_T_b37	rs13343641	0.959633	24602	5kb-100kb
CD4_NC	ENSG00000258405	ZNF578	19	52925539	chr19_52925539_G_A_b37	rs73586087	0.665482	-31290	5kb-100kb
CD4_NC	ENSG00000167766	ZNF83	19	53122472	chr19_53122472_T_G_b37	rs35706759	0.737433	-71277	5kb-100kb
CD4_NC	ENSG00000189190	ZNF600	19	53284720	chr19_53284720_C_G_b37	rs4802995	0.999998	-5324	5kb-100kb
CD4_NC	ENSG00000182986	ZNF320	19	53400760	chr19_53400760_C_A_b37	rs3810115	0.890076	-186	<5kb
CD4_NC	ENSG00000180257	ZNF816	19	53162102	chr19_53162102_T_C_b37	rs7246133	0.529182	-304062	>100kb
CD4_NC	ENSG00000167608	TMC4	19	54671662	chr19_54671662_G_C_b37	rs7248069	0.506402	-5282	5kb-100kb
CD4_NC	ENSG00000170889	RPS9	19	54743164	chr19_54743164_G_A_b37	rs10402260	0.999992	38554	5kb-100kb
CD4_NC	ENSG00000204577	LILRB3	19	54716663	chr19_54716663_G_A_b37	rs11671310	0.939358	-29939	5kb-100kb
CD4_NC	ENSG00000167618	LAIR2	19	55010297	chr19_55010297_T_C_b37	rs28470968	0.999751	1197	<5kb
CD4_NC	ENSG00000167618	LAIR2	19	55014031	chr19_55014031_C_T_b37	rs59342471	1	4931	<5kb
CD4_NC	ENSG00000167618	LAIR2	19	55014172	chr19_55014172_A_T_b37	rs73070113	0.999813	5072	5kb-100kb
CD4_NC	ENSG00000167618	LAIR2	19	55019701	chr19_55019701_G_A_b37	rs8112774	0.585182	10601	5kb-100kb
CD4_NC	ENSG00000240403	KIR3DL2	19	55416566	chr19_55416566_T_C_b37	rs4806619	0.560185	54668	5kb-100kb
CD4_NC	ENSG00000160439	RDH13	19	55554076	chr19_55554076_G_A_b37	rs1671216	0.925214	-28583	5kb-100kb
CD4_NC	ENSG00000108107	RPL28	19	55897327	chr19_55897327_A_G_b37	rs17700376	1	614	<5kb
CD4_NC	ENSG00000083844	ZNF264	19	57706378	chr19_57706378_G_C_b37	rs4801440	0.560178	3510	<5kb
CD4_NC	ENSG00000186230	ZNF749	19	57949536	chr19_57949536_T_C_b37	rs3746224	0.763954	2839	<5kb
CD4_NC	ENSG00000105136	ZNF419	19	58116143	chr19_58116143_T_G_b37	rs2074206	0.869907	117064	>100kb
CD4_NC	ENSG00000179909	ZNF154	19	58202664	chr19_58202664_G_A_b37	rs151177047	0.501917	-17915	5kb-100kb
CD4_NC	ENSG00000178935	ZNF552	19	58315273	chr19_58315273_G_A_b37	rs2802	0.999996	-11008	5kb-100kb
CD4_NC	ENSG00000198466	ZNF587	19	58361328	chr19_58361328_G_C_b37	rs28374851	0.926636	103	<5kb
CD4_NC	ENSG00000176593	CTD-2368P22.1	19	58513807	chr19_58513807_A_C_b37	rs4801243	0.946594	378	<5kb
CD4_NC	ENSG00000083845	RPS5	19	58898436	chr19_58898436_T_C_b37	rs731835	0.997123	669	<5kb
CD4_NC	ENSG00000267858	AC016629.8	19	59038895	chr19_59038895_T_C_b37	rs11673465	0.831482	-31601	5kb-100kb
CD4_NC	ENSG00000011132	APBA3	19	3731028	chr19_3731028_C_G_b37	rs7247290	0.625193	-30669	5kb-100kb
CD4_NC	ENSG00000167671	UBXN6	19	4366219	chr19_4366219_A_G_b37	rs732716	0.609271	-91600	5kb-100kb
CD4_NC	ENSG00000032444	PNPLA6	19	7630233	chr19_7630233_A_G_b37	rs34605863	0.715547	31343	5kb-100kb
CD4_NC	ENSG00000267939	CTD-2325M2.1	19	8079591	chr19_8079591_T_C_b37	rs72993911	0.570204	5978	5kb-100kb
CD4_NC	ENSG00000167775	CD320	19	8408328	chr19_8408328_G_T_b37	rs62117476	0.944034	35088	5kb-100kb
CD4_NC	ENSG00000167775	CD320	19	8408770	chr19_8408770_A_T_b37	rs74349734	0.990609	35530	5kb-100kb
CD4_NC	ENSG00000099785	MARCH2	19	8483308	chr19_8483308_C_T_b37	rs12150986	0.988971	5154	5kb-100kb
CD4_NC	ENSG00000133250	ZNF414	19	8565043	chr19_8565043_A_T_b37	rs28527176	0.643785	-14001	5kb-100kb
CD4_NC	ENSG00000188321	ZNF559	19	9434872	chr19_9434872_C_T_b37	rs28384491	0.999787	424	<5kb
CD4_NC	ENSG00000105364	MRPL4	19	10370490	chr19_10370490_T_A_b37	rs1059840	0.999447	7913	5kb-100kb
CD4_NC	ENSG00000101255	TRIB3	20	363733	chr20_363733_C_T_b37	rs7263207	0.827899	2472	<5kb
CD4_NC	ENSG00000101282	RSPO4	20	890096	chr20_890096_G_T_b37	rs75694956	0.579476	-92811	5kb-100kb
CD4_NC	ENSG00000234684	SDCBP2-AS1	20	1306103	chr20_1306103_C_T_b37	rs34019978	0.558977	54	<5kb
CD4_NC	ENSG00000125775	SDCBP2	20	1328256	chr20_1328256_A_G_b37	rs11697263	0.537594	18373	5kb-100kb
CD4_NC	ENSG00000226644	RP11-128M1.1	20	2188163	chr20_2188163_C_A_b37	rs2295571	0.999828	300	<5kb
CD4_NC	ENSG00000182463	TSHZ2	20	51588847	chr20_51588847_T_C_b37	rs74963256	0.99998	-99	<5kb
CD4_NC	ENSG00000101158	NELFCD	20	57564695	chr20_57564695_C_T_b37	rs17851253	0.893733	8432	5kb-100kb
CD4_NC	ENSG00000179253	RP11-429E11.3	20	60294793	chr20_60294793_A_G_b37	rs2150130	0.719839	-11	<5kb
CD4_NC	ENSG00000225978	HAR1A	20	61735112	chr20_61735112_A_C_b37	rs3746746	0.558504	1629	<5kb
CD4_NC	ENSG00000075043	KCNQ2	20	62308395	chr20_62308395_G_C_b37	rs35902944	0.917087	204402	>100kb
CD4_NC	ENSG00000125534	PPDPF	20	62152519	chr20_62152519_C_G_b37	rs72629024	0.999995	442	<5kb
CD4_NC	ENSG00000197457	STMN3	20	62229989	chr20_62229989_G_A_b37	rs381331	0.738562	-54791	5kb-100kb
CD4_NC	ENSG00000197457	STMN3	20	62268875	chr20_62268875_G_C_b37	rs80300975	0.88071	-15905	5kb-100kb
CD4_NC	ENSG00000197457	STMN3	20	62269942	chr20_62269942_C_T_b37	rs879471	1	-14838	5kb-100kb
CD4_NC	ENSG00000196421	LINC00176	20	62606973	chr20_62606973_G_A_b37	rs817342	1	-58724	5kb-100kb
CD4_NC	ENSG00000196421	LINC00176	20	62612675	chr20_62612675_G_A_b37	rs45566234	1	-53022	5kb-100kb
CD4_NC	ENSG00000196421	LINC00176	20	62614338	chr20_62614338_A_G_b37	rs817355	1	-51359	5kb-100kb
CD4_NC	ENSG00000196421	LINC00176	20	62619172	chr20_62619172_T_A_b37	rs6062602	1	-46525	5kb-100kb
CD4_NC	ENSG00000196421	LINC00176	20	62623703	chr20_62623703_C_T_b37	rs113450630	1	-41994	5kb-100kb
CD4_NC	ENSG00000196421	LINC00176	20	62663136	chr20_62663136_A_C_b37	rs7260907	1	-2561	<5kb
CD4_NC	ENSG00000101220	C20orf27	20	3734167	chr20_3734167_T_C_b37	rs45495794	1	-14867	5kb-100kb
CD4_NC	ENSG00000125844	RRBP1	20	17485366	chr20_17485366_T_G_b37	rs6075218	0.868638	-177574	>100kb
CD4_NC	ENSG00000149636	DSN1	20	35264542	chr20_35264542_C_T_b37	rs71351034	0.661101	-137679	>100kb
CD4_NC	ENSG00000223891	OSER1-AS1	20	42840019	chr20_42840019_A_G_b37	rs6031456	0.994971	419	<5kb
CD4_NC	ENSG00000132832	RP11-445H22.3	20	43300331	chr20_43300331_C_G_b37	rs11696392	1	-24406	5kb-100kb
CD4_NC	ENSG00000025772	TOMM34	20	43589041	chr20_43589041_G_A_b37	rs2234197	0.912875	-86	<5kb
CD4_NC	ENSG00000196562	SULF2	20	46228667	chr20_46228667_G_A_b37	rs2143491	1	-186693	>100kb
CD4_NC	ENSG00000196562	SULF2	20	46274573	chr20_46274573_G_C_b37	rs6125059	0.999999	-140787	>100kb
CD4_NC	ENSG00000237945	LINC00649	21	35303960	chr21_35303960_T_C_b37	rs8130507	0.971648	16122	5kb-100kb
CD4_NC	ENSG00000237945	LINC00649	21	35360372	chr21_35360372_C_T_b37	rs13052018	0.770336	72534	5kb-100kb
CD4_NC	ENSG00000243927	MRPS6	21	35303960	chr21_35303960_T_C_b37	rs8130507	0.587657	-141564	>100kb
CD4_NC	ENSG00000159228	CBR1	21	37437223	chr21_37437223_C_T_b37	rs11702262	0.829901	-5016	5kb-100kb
CD4_NC	ENSG00000159231	CBR3	21	37489890	chr21_37489890_T_C_b37	rs2835281	0.996126	-17320	5kb-100kb
CD4_NC	ENSG00000159256	MORC3	21	37673381	chr21_37673381_G_A_b37	rs6517342	0.58935	-19106	5kb-100kb
CD4_NC	ENSG00000185658	BRWD1	21	40778182	chr21_40778182_C_T_b37	rs11558767	0.842694	84697	5kb-100kb
CD4_NC	ENSG00000183486	MX2	21	42742212	chr21_42742212_C_A_b37	rs398800	0.973169	8342	5kb-100kb
CD4_NC	ENSG00000160185	UBASH3A	21	43855067	chr21_43855067_A_C_b37	rs1893592	1	31059	5kb-100kb
CD4_NC	ENSG00000160191	PDE9A	21	44158405	chr21_44158405_C_A_b37	rs2839581	0.999582	84659	5kb-100kb
CD4_NC	ENSG00000160209	PDXK	21	45152500	chr21_45152500_G_A_b37	rs2276528	0.997011	13525	5kb-100kb
CD4_NC	ENSG00000160213	CSTB	21	45201832	chr21_45201832_G_A_b37	rs35285321	1	5506	5kb-100kb
CD4_NC	ENSG00000160223	ICOSLG	21	45660835	chr21_45660835_C_A_b37	rs2847224	0.895651	-14	<5kb
CD4_NC	ENSG00000227039	ITGB2-AS1	21	46349031	chr21_46349031_T_C_b37	rs9983174	1	8065	5kb-100kb
CD4_NC	ENSG00000227039	ITGB2-AS1	21	46390940	chr21_46390940_G_A_b37	rs36192003	0.95192	49974	5kb-100kb
CD4_NC	ENSG00000160255	ITGB2	21	46328099	chr21_46328099_T_C_b37	rs760462	1	-23805	5kb-100kb
CD4_NC	ENSG00000142173	COL6A2	21	47522099	chr21_47522099_C_A_b37	rs60404808	0.514845	4088	<5kb
CD4_NC	ENSG00000160284	SPATC1L	21	47603995	chr21_47603995_A_G_b37	rs62215189	0.999922	-395	<5kb
CD4_NC	ENSG00000160284	SPATC1L	21	47715776	chr21_47715776_T_C_b37	rs56985872	0.52443	111386	>100kb
CD4_NC	ENSG00000182362	YBEY	21	47726332	chr21_47726332_C_G_b37	rs62224180	1	20081	5kb-100kb
CD4_NC	ENSG00000160307	S100B	21	48042513	chr21_48042513_G_T_b37	rs11910707	0.96941	17392	5kb-100kb
CD4_NC	ENSG00000160310	PRMT2	21	48042513	chr21_48042513_G_T_b37	rs11910707	0.647695	-12566	5kb-100kb
CD4_NC	ENSG00000100181	TPTEP1	22	17075476	chr22_17075476_A_G_b37	rs5748002	0.844297	-7301	5kb-100kb
CD4_NC	ENSG00000189306	RRP7A	22	42941390	chr22_42941390_T_C_b37	rs136978	0.518991	25582	5kb-100kb
CD4_NC	ENSG00000100290	BIK	22	43506753	chr22_43506753_C_A_b37	rs4988374	0.933747	-1	<5kb
CD4_NC	ENSG00000100300	TSPO	22	43549739	chr22_43549739_T_A_b37	rs138909	0.937095	2219	<5kb
CD4_NC	ENSG00000188677	PARVB	22	44420498	chr22_44420498_A_G_b37	rs112385337	0.507516	25407	5kb-100kb
CD4_NC	ENSG00000075275	CELSR1	22	46760086	chr22_46760086_C_T_b37	rs35364389	0.999636	-172981	>100kb
CD4_NC	ENSG00000260708	CTA-29F11.1	22	47158179	chr22_47158179_G_A_b37	rs12389	0.701372	-281	<5kb
CD4_NC	ENSG00000212939	RP1-29C18.10	22	50051548	chr22_50051548_T_G_b37	rs5770622	0.999942	109219	>100kb
CD4_NC	ENSG00000273253	RP3-402G11.26	22	50638502	chr22_50638502_T_C_b37	rs5771096	0.794784	-474	<5kb
CD4_NC	ENSG00000130489	SCO2	22	50964446	chr22_50964446_A_T_b37	rs1138404	0.976736	-422	<5kb
CD4_NC	ENSG00000025708	TYMP	22	50964446	chr22_50964446_A_T_b37	rs1138404	0.671423	-4039	<5kb
CD4_NC	ENSG00000217442	SYCE3	22	51001271	chr22_51001271_G_A_b37	rs78789402	0.743745	-63	<5kb
CD4_NC	ENSG00000100299	ARSA	22	51063477	chr22_51063477_T_C_b37	rs6151429	0.975079	-3130	<5kb
CD4_NC	ENSG00000250479	CHCHD10	22	24106008	chr22_24106008_C_G_b37	rs179465	0.96895	-4622	<5kb
CD4_NC	ENSG00000272955	KB-226F1.1	22	24334948	chr22_24334948_A_C_b37	rs5760147	0.965251	-40614	5kb-100kb
CD4_NC	ENSG00000184674	GSTT1	22	24336068	chr22_24336068_T_G_b37	rs668706	0.968317	-48612	5kb-100kb
CD4_NC	ENSG00000184674	GSTT1	22	24338936	chr22_24338936_T_C_b37	rs2262477	0.987161	-45744	5kb-100kb
CD4_NC	ENSG00000244752	CRYBB2	22	25818914	chr22_25818914_G_T_b37	rs6004645	1	203425	>100kb
CD4_NC	ENSG00000244752	CRYBB2	22	25842620	chr22_25842620_G_A_b37	rs9624830	1	227131	>100kb
CD4_NC	ENSG00000244752	CRYBB2	22	25848041	chr22_25848041_C_T_b37	rs5752152	1	232552	>100kb
CD4_NC	ENSG00000244752	CRYBB2	22	25869206	chr22_25869206_T_A_b37	rs594239	1	253717	>100kb
CD4_NC	ENSG00000244752	CRYBB2	22	25870037	chr22_25870037_C_G_b37	rs59226697	1	254548	>100kb
CD4_NC	ENSG00000244752	CRYBB2	22	25906803	chr22_25906803_A_G_b37	rs476240	0.999989	291314	>100kb
CD4_NC	ENSG00000244752	CRYBB2	22	25908396	chr22_25908396_C_T_b37	rs533311	1	292907	>100kb
CD4_NC	ENSG00000244752	CRYBB2	22	25931580	chr22_25931580_T_C_b37	rs576895	0.551579	316091	>100kb
CD4_NC	ENSG00000260065	CTA-445C9.15	22	26921725	chr22_26921725_A_G_b37	rs4275	0.828777	723	<5kb
CD4_NC	ENSG00000128294	TPST2	22	26921725	chr22_26921725_A_G_b37	rs4275	0.686978	-70956	5kb-100kb
CD4_NC	ENSG00000244625	CTA-211A9.5	22	27119061	chr22_27119061_C_T_b37	rs5761704	0.516847	50331	5kb-100kb
CD4_NC	ENSG00000185339	TCN2	22	31003069	chr22_31003069_C_T_b37	rs5753231	0.525072	244	<5kb
CD4_NC	ENSG00000198832	SELM	22	31507338	chr22_31507338_A_G_b37	rs11703403	0.999986	-8717	5kb-100kb
CD4_NC	ENSG00000198089	SFI1	22	32121626	chr22_32121626_G_C_b37	rs5753766	0.905078	236952	>100kb
CD4_SOX4	ENSG00000188846	RPL14	3	40438120	chr3_40438120_C_T_b37	rs75965075	0.985456	-60663	5kb-100kb
CD4_SOX4	ENSG00000236016	RP1-3J17.3	6	86195797	chr6_86195797_A_G_b37	rs7770359	0.623003	-144283	>100kb
CD4_SOX4	ENSG00000271912	RP11-661A12.14	8	144319240	chr8_144319240_G_C_b37	rs111329373	0.775336	-364176	>100kb
CD4_SOX4	ENSG00000161016	RPL8	8	146017782	chr8_146017782_C_T_b37	rs2954658	0.62184	-190	<5kb
CD4_SOX4	ENSG00000164933	SLC25A32	8	103972080	chr8_103972080_T_A_b37	rs111704250	0.963606	-455337	>100kb
CD4_SOX4	ENSG00000135046	ANXA1	9	75771314	chr9_75771314_G_C_b37	rs2795114	0.820602	4641	<5kb
CD4_SOX4	ENSG00000237943	PRKCQ-AS1	10	6631223	chr10_6631223_C_G_b37	rs10737105	0.544642	8842	5kb-100kb
CD4_SOX4	ENSG00000173262	SLC2A14	12	8081949	chr12_8081949_T_C_b37	rs2300141	0.985661	38205	5kb-100kb
CD4_SOX4	ENSG00000197728	RPS26	12	56435929	chr12_56435929_C_G_b37	rs1131017	0.999997	292	<5kb
CD4_SOX4	ENSG00000008517	IL32	16	3115628	chr16_3115628_A_C_b37	rs1554999	0.722341	330	<5kb
CD4_SOX4	ENSG00000169246	NPIPB3	16	21828322	chr16_21828322_T_C_b37	rs74473117	0.528852	368434	>100kb
CD4_SOX4	ENSG00000132507	EIF5A	17	7214824	chr17_7214824_C_T_b37	rs11658072	0.590638	4506	<5kb
CD4_SOX4	ENSG00000108107	RPL28	19	55897327	chr19_55897327_A_G_b37	rs17700376	1	614	<5kb
CD4_SOX4	ENSG00000125534	PPDPF	20	62139177	chr20_62139177_A_G_b37	rs6122466	0.593358	-12900	5kb-100kb
CD4_SOX4	ENSG00000160255	ITGB2	21	46328099	chr21_46328099_T_C_b37	rs760462	0.5273	-23805	5kb-100kb
CD4_SOX4	ENSG00000260708	CTA-29F11.1	22	47158444	chr22_47158444_T_C_b37	rs2295441	0.65373	-16	<5kb
CD8_ET	ENSG00000187608	ISG15	1	949608	chr1_949608_G_A_b37	rs1921	0.64687	805	<5kb
CD8_ET	ENSG00000187608	ISG15	1	953678	chr1_953678_T_C_b37	rs113454255	0.704451	4875	<5kb
CD8_ET	ENSG00000162520	SYNC	1	33107443	chr1_33107443_A_G_b37	rs61798931	0.969079	-61754	5kb-100kb
CD8_ET	ENSG00000183386	FHL3	1	38461319	chr1_38461319_C_A_b37	rs61776719	0.667417	-9959	5kb-100kb
CD8_ET	ENSG00000168653	NDUFS5	1	39457006	chr1_39457006_C_T_b37	rs12043492	0.779904	-34984	5kb-100kb
CD8_ET	ENSG00000182109	RP11-69E11.4	1	40223128	chr1_40223128_T_C_b37	rs3820618	1	211269	>100kb
CD8_ET	ENSG00000178922	HYI	1	43826099	chr1_43826099_A_G_b37	rs2069385	0.871192	-93561	5kb-100kb
CD8_ET	ENSG00000142937	RPS8	1	45241285	chr1_45241285_C_G_b37	rs12120833	0.592585	362	<5kb
CD8_ET	ENSG00000117480	FAAH	1	46774783	chr1_46774783_A_G_b37	rs41292543	0.500008	-85154	5kb-100kb
CD8_ET	ENSG00000117480	FAAH	1	46780007	chr1_46780007_C_A_b37	rs77526109	0.500008	-79930	5kb-100kb
CD8_ET	ENSG00000189409	MMP23B	1	1562895	chr1_1562895_C_T_b37	rs12735861	0.874652	-4579	<5kb
CD8_ET	ENSG00000008128	CDK11A	1	1619541	chr1_1619541_G_A_b37	rs28487995	0.842212	-36225	5kb-100kb
CD8_ET	ENSG00000162585	C1orf86	1	2110848	chr1_2110848_T_G_b37	rs11587831	0.976489	-33311	5kb-100kb
CD8_ET	ENSG00000157933	SKI	1	2240006	chr1_2240006_T_C_b37	rs2173049	0.505785	79872	5kb-100kb
CD8_ET	ENSG00000184588	PDE4B	1	66753955	chr1_66753955_C_T_b37	rs571146	0.95217	495758	>100kb
CD8_ET	ENSG00000137968	SLC44A5	1	75865589	chr1_75865589_C_T_b37	rs115071980	0.539556	-211212	>100kb
CD8_ET	ENSG00000154027	AK5	1	77897688	chr1_77897688_T_C_b37	rs4949655	0.642977	149952	>100kb
CD8_ET	ENSG00000162613	FUBP1	1	78450517	chr1_78450517_C_A_b37	rs34517439	0.800519	5723	5kb-100kb
CD8_ET	ENSG00000273338	RP11-386I14.4	1	78354585	chr1_78354585_G_T_b37	rs9726525	0.666482	-115653	>100kb
CD8_ET	ENSG00000079335	CDC14A	1	100879914	chr1_100879914_C_T_b37	rs12568038	0.541714	69330	5kb-100kb
CD8_ET	ENSG00000162631	NTNG1	1	108029715	chr1_108029715_A_T_b37	rs4357558	0.859862	347086	>100kb
CD8_ET	ENSG00000168765	GSTM4	1	110198727	chr1_110198727_C_G_b37	rs1010167	0.653753	24	<5kb
CD8_ET	ENSG00000213366	GSTM2	1	110233147	chr1_110233147_C_T_b37	rs1056806	0.999995	22503	5kb-100kb
CD8_ET	ENSG00000134184	GSTM1	1	110233147	chr1_110233147_C_T_b37	rs1056806	0.999974	2711	<5kb
CD8_ET	ENSG00000134202	GSTM3	1	110282972	chr1_110282972_G_T_b37	rs1332018	0.905469	-1412	<5kb
CD8_ET	ENSG00000155366	RHOC	1	113239829	chr1_113239829_G_C_b37	rs35673543	0.605108	-10227	5kb-100kb
CD8_ET	ENSG00000155366	RHOC	1	113246229	chr1_113246229_T_A_b37	rs937053	0.761055	-3827	<5kb
CD8_ET	ENSG00000134256	CD101	1	117544331	chr1_117544331_A_C_b37	rs12130298	1	-51	<5kb
CD8_ET	ENSG00000134256	CD101	1	117551984	chr1_117551984_G_A_b37	rs9332416	0.9958	7602	5kb-100kb
CD8_ET	ENSG00000092621	PHGDH	1	120255370	chr1_120255370_G_A_b37	rs11583993	0.924101	52949	5kb-100kb
CD8_ET	ENSG00000069424	KCNAB2	1	6064811	chr1_6064811_G_A_b37	rs61760766	0.538656	13285	5kb-100kb
CD8_ET	ENSG00000069812	HES2	1	6085900	chr1_6085900_A_G_b37	rs76852674	0.640996	-398830	>100kb
CD8_ET	ENSG00000231064	RP11-263K19.4	1	154669294	chr1_154669294_G_A_b37	rs2172706	0.891273	-497365	>100kb
CD8_ET	ENSG00000160856	FCRL3	1	157670757	chr1_157670757_C_T_b37	rs11264799	1	110	<5kb
CD8_ET	ENSG00000163564	PYHIN1	1	158909164	chr1_158909164_C_A_b37	rs2325704	0.97455	8578	5kb-100kb
CD8_ET	ENSG00000158710	TAGLN2	1	159891917	chr1_159891917_C_T_b37	rs6427499	0.996571	-3605	<5kb
CD8_ET	ENSG00000158773	USF1	1	160922751	chr1_160922751_C_T_b37	rs4596920	0.997014	-93016	5kb-100kb
CD8_ET	ENSG00000158773	USF1	1	161035780	chr1_161035780_G_A_b37	rs147678401	0.977038	20013	5kb-100kb
CD8_ET	ENSG00000158773	USF1	1	161042063	chr1_161042063_C_A_b37	rs12116949	0.99972	26296	5kb-100kb
CD8_ET	ENSG00000158773	USF1	1	161069544	chr1_161069544_G_A_b37	rs1128750	0.58811	53777	5kb-100kb
CD8_ET	ENSG00000143198	MGST3	1	165571573	chr1_165571573_A_G_b37	rs10800113	0.999998	-28525	5kb-100kb
CD8_ET	ENSG00000143184	XCL1	1	168500750	chr1_168500750_C_T_b37	rs1040508	1	-44961	5kb-100kb
CD8_ET	ENSG00000143153	ATP1B1	1	169079419	chr1_169079419_G_A_b37	rs1358714	0.998796	4484	<5kb
CD8_ET	ENSG00000117592	PRDX6	1	173396971	chr1_173396971_C_T_b37	rs4472784	0.620288	-49434	5kb-100kb
CD8_ET	ENSG00000116679	IVNS1ABP	1	185409061	chr1_185409061_G_A_b37	rs10732976	0.999122	122600	>100kb
CD8_ET	ENSG00000049247	UTS2	1	7926794	chr1_7926794_C_T_b37	rs472774	1	13222	5kb-100kb
CD8_ET	ENSG00000049247	UTS2	1	7931588	chr1_7931588_C_A_b37	rs228721	0.900611	18016	5kb-100kb
CD8_ET	ENSG00000049247	UTS2	1	7975638	chr1_7975638_A_G_b37	rs161804	1	62066	5kb-100kb
CD8_ET	ENSG00000049247	UTS2	1	7981453	chr1_7981453_C_T_b37	rs9434555	1	67881	5kb-100kb
CD8_ET	ENSG00000251503	APITD1-CORT	1	10146380	chr1_10146380_T_C_b37	rs60208411	0.562175	-343779	>100kb
CD8_ET	ENSG00000162896	PIGR	1	207464598	chr1_207464598_G_C_b37	rs61822696	0.637274	344787	>100kb
CD8_ET	ENSG00000143811	PYCR2	1	226111945	chr1_226111945_T_C_b37	rs77157663	0.99989	-33	<5kb
CD8_ET	ENSG00000077585	GPR137B	1	236292515	chr1_236292515_C_G_b37	rs10924301	0.572256	-13317	5kb-100kb
CD8_ET	ENSG00000143653	SCCPDH	1	246862588	chr1_246862588_C_T_b37	rs10924809	0.999885	-24761	5kb-100kb
CD8_ET	ENSG00000116661	FBXO2	1	11713166	chr1_11713166_A_G_b37	rs1883575	1	-2676	<5kb
CD8_ET	ENSG00000116661	FBXO2	1	11718195	chr1_11718195_A_G_b37	rs3125816	0.955035	2353	<5kb
CD8_ET	ENSG00000142621	FHAD1	1	15668276	chr1_15668276_G_A_b37	rs763821	0.925108	94508	5kb-100kb
CD8_ET	ENSG00000157191	NECAP2	1	16786604	chr1_16786604_C_T_b37	rs17419887	0.994156	19437	5kb-100kb
CD8_ET	ENSG00000219481	NBPF1	1	16851440	chr1_16851440_C_T_b37	rs10907231	0.917446	-88617	5kb-100kb
CD8_ET	ENSG00000215908	CROCCP2	1	17237859	chr1_17237859_G_A_b37	rs11203397	0.539437	276805	>100kb
CD8_ET	ENSG00000058453	CROCC	1	17287414	chr1_17287414_T_C_b37	rs2273113	0.592026	220646	>100kb
CD8_ET	ENSG00000218510	LINC00339	1	22352108	chr1_22352108_C_T_b37	rs11801382	0.827705	427	<5kb
CD8_ET	ENSG00000189266	PNRC2	1	24365512	chr1_24365512_T_C_b37	rs17184588	0.823286	79913	5kb-100kb
CD8_ET	ENSG00000183726	TMEM50A	1	25561667	chr1_25561667_G_A_b37	rs55794721	0.716928	-102741	>100kb
CD8_ET	ENSG00000143727	ACP1	2	318239	chr2_318239_A_G_b37	rs56378003	0.805487	54099	5kb-100kb
CD8_ET	ENSG00000130508	PXDN	2	1824122	chr2_1824122_C_T_b37	rs6755207	0.97457	75498	5kb-100kb
CD8_ET	ENSG00000234171	RNASEH1-AS1	2	3608756	chr2_3608756_T_C_b37	rs4583476	0.513469	2674	<5kb
CD8_ET	ENSG00000171863	RPS7	2	3627302	chr2_3627302_A_T_b37	rs62106040	0.632129	4507	<5kb
CD8_ET	ENSG00000153563	CD8A	2	87056981	chr2_87056981_T_C_b37	rs72847709	0.553414	21462	5kb-100kb
CD8_ET	ENSG00000172116	CD8B	2	87052746	chr2_87052746_T_G_b37	rs56153774	0.558526	-36301	5kb-100kb
CD8_ET	ENSG00000222041	LINC00152	2	87768679	chr2_87768679_G_T_b37	rs28442891	0.999993	13792	5kb-100kb
CD8_ET	ENSG00000153574	RPIA	2	89120822	chr2_89120822_C_T_b37	rs2628470	0.974535	129660	>100kb
CD8_ET	ENSG00000172965	MIR4435-1HG	2	112187041	chr2_112187041_A_G_b37	rs1045267	1	-65636	5kb-100kb
CD8_ET	ENSG00000125637	PSD4	2	113943470	chr2_113943470_A_G_b37	rs2241976	0.741952	28568	5kb-100kb
CD8_ET	ENSG00000226856	AC093901.1	2	118974070	chr2_118974070_G_A_b37	rs76223101	1	30108	5kb-100kb
CD8_ET	ENSG00000226856	AC093901.1	2	118982034	chr2_118982034_A_G_b37	rs6715039	1	38072	5kb-100kb
CD8_ET	ENSG00000136717	BIN1	2	127839474	chr2_127839474_G_A_b37	rs11682128	0.858808	-25457	5kb-100kb
CD8_ET	ENSG00000072135	PTPN18	2	131114010	chr2_131114010_G_A_b37	rs7570220	0.92359	430	<5kb
CD8_ET	ENSG00000197927	C2orf27A	2	132440073	chr2_132440073_G_C_b37	rs6720375	1	-39875	5kb-100kb
CD8_ET	ENSG00000260077	RP11-254F7.2	2	10169422	chr2_10169422_A_G_b37	rs6731930	0.90724	-11368	5kb-100kb
CD8_ET	ENSG00000172059	KLF11	2	10169422	chr2_10169422_A_G_b37	rs6731930	0.969798	-13554	5kb-100kb
CD8_ET	ENSG00000134324	LPIN1	2	11906504	chr2_11906504_G_A_b37	rs75901564	0.999661	88783	5kb-100kb
CD8_ET	ENSG00000134324	LPIN1	2	11924950	chr2_11924950_T_C_b37	rs3795974	0.73162	107229	>100kb
CD8_ET	ENSG00000075884	ARHGAP15	2	144016139	chr2_144016139_G_A_b37	rs58465803	0.915183	167208	>100kb
CD8_ET	ENSG00000091436	MLTK	2	173982876	chr2_173982876_C_T_b37	rs1809139	0.740725	42713	5kb-100kb
CD8_ET	ENSG00000144320	KIAA1715	2	176798161	chr2_176798161_T_A_b37	rs17394318	0.56123	-69406	5kb-100kb
CD8_ET	ENSG00000151689	INPP1	2	191219850	chr2_191219850_G_T_b37	rs7601609	0.942766	11654	5kb-100kb
CD8_ET	ENSG00000173559	NABP1	2	192591121	chr2_192591121_C_T_b37	rs34474338	0.572642	48268	5kb-100kb
CD8_ET	ENSG00000240344	PPIL3	2	201742345	chr2_201742345_C_T_b37	rs2136600	0.881025	-11681	5kb-100kb
CD8_ET	ENSG00000064012	CASP8	2	202095130	chr2_202095130_C_T_b37	rs115353050	0.879665	-3036	<5kb
CD8_ET	ENSG00000163599	CTLA4	2	204738919	chr2_204738919_G_A_b37	rs3087243	0.729316	6410	5kb-100kb
CD8_ET	ENSG00000231955	AC007383.4	2	207248394	chr2_207248394_C_A_b37	rs7422060	0.765265	268123	>100kb
CD8_ET	ENSG00000228784	LINC00954	2	20077653	chr2_20077653_C_G_b37	rs13034115	0.879087	9032	5kb-100kb
CD8_ET	ENSG00000115053	NCL	2	232312968	chr2_232312968_C_G_b37	rs12992177	0.540065	-16337	5kb-100kb
CD8_ET	ENSG00000077044	DGKD	2	234272484	chr2_234272484_A_G_b37	rs1441093	0.945324	9331	5kb-100kb
CD8_ET	ENSG00000085982	USP40	2	234464498	chr2_234464498_T_C_b37	rs62192777	0.634086	-10930	5kb-100kb
CD8_ET	ENSG00000132329	RAMP1	2	238804225	chr2_238804225_C_T_b37	rs6740741	0.901032	36689	5kb-100kb
CD8_ET	ENSG00000186235	AC016757.3	2	239174579	chr2_239174579_G_T_b37	rs10929272	0.541308	34261	5kb-100kb
CD8_ET	ENSG00000130414	NDUFA10	2	240967312	chr2_240967312_G_A_b37	rs10166776	0.827461	2493	<5kb
CD8_ET	ENSG00000172428	MYEOV2	2	240818264	chr2_240818264_C_T_b37	rs146293277	0.754894	-257960	>100kb
CD8_ET	ENSG00000176720	BOK	2	242664979	chr2_242664979_T_C_b37	rs10047	0.999903	166843	>100kb
CD8_ET	ENSG00000176720	BOK	2	242665320	chr2_242665320_A_G_b37	rs1133811	0.994924	167184	>100kb
CD8_ET	ENSG00000115138	POMC	2	25393722	chr2_25393722_A_C_b37	rs3754861	1	1950	<5kb
CD8_ET	ENSG00000157992	KRTCAP3	2	27739306	chr2_27739306_C_T_b37	rs12472643	0.538536	74073	5kb-100kb
CD8_ET	ENSG00000143924	EML4	2	42329711	chr2_42329711_C_G_b37	rs7597228	0.621137	-66779	5kb-100kb
CD8_ET	ENSG00000173163	COMMD1	2	62537960	chr2_62537960_T_A_b37	rs4672500	0.93278	422101	>100kb
CD8_ET	ENSG00000023330	ALAS1	3	52538300	chr3_52538300_G_C_b37	rs7613444	0.808486	306198	>100kb
CD8_ET	ENSG00000240893	RP11-572C15.5	3	112785974	chr3_112785974_A_C_b37	rs78630022	0.791925	317808	>100kb
CD8_ET	ENSG00000239453	SIDT1-AS1	3	113282075	chr3_113282075_C_T_b37	rs35452897	0.574265	-26961	5kb-100kb
CD8_ET	ENSG00000174255	ZNF80	3	113952103	chr3_113952103_G_A_b37	rs2279827	0.919501	-4322	<5kb
CD8_ET	ENSG00000181847	TIGIT	3	114013479	chr3_114013479_A_G_b37	rs62265703	0.868057	17719	5kb-100kb
CD8_ET	ENSG00000144847	IGSF11	3	118929133	chr3_118929133_G_A_b37	rs16829479	0.681883	64218	5kb-100kb
CD8_ET	ENSG00000160124	CCDC58	3	122038460	chr3_122038460_T_C_b37	rs77913677	0.986861	-63618	5kb-100kb
CD8_ET	ENSG00000154917	RAB6B	3	133598675	chr3_133598675_G_C_b37	rs1917780	0.516992	-16005	5kb-100kb
CD8_ET	ENSG00000231177	LINC00852	3	10323781	chr3_10323781_G_A_b37	rs582868	0.787401	-2322	<5kb
CD8_ET	ENSG00000154764	WNT7A	3	13858799	chr3_13858799_C_T_b37	rs1946620	0.899128	-62819	5kb-100kb
CD8_ET	ENSG00000154310	TNIK	3	171061886	chr3_171061886_A_G_b37	rs9824791	0.739642	-116311	>100kb
CD8_ET	ENSG00000053524	MCF2L2	3	183146433	chr3_183146433_C_G_b37	rs6777106	0.993598	-133	<5kb
CD8_ET	ENSG00000213132	AC022498.1	3	187898523	chr3_187898523_T_C_b37	rs13082889	0.871117	2192	<5kb
CD8_ET	ENSG00000152492	CCDC50	3	191046770	chr3_191046770_G_A_b37	rs4687210	0.59368	-96	<5kb
CD8_ET	ENSG00000185112	FAM43A	3	194403578	chr3_194403578_A_G_b37	rs1773225	0.837286	-3044	<5kb
CD8_ET	ENSG00000242086	LINC00969	3	195317047	chr3_195317047_G_A_b37	rs9886966	1	-67886	5kb-100kb
CD8_ET	ENSG00000242086	LINC00969	3	195319040	chr3_195319040_C_T_b37	rs7640183	0.999884	-65893	5kb-100kb
CD8_ET	ENSG00000242086	LINC00969	3	195674257	chr3_195674257_C_G_b37	rs3827561	0.999352	289324	>100kb
CD8_ET	ENSG00000176945	MUC20	3	195473641	chr3_195473641_G_A_b37	rs712005	0.523445	25888	5kb-100kb
CD8_ET	ENSG00000163961	RNF168	3	196201495	chr3_196201495_T_G_b37	rs111360550	0.507412	-29144	5kb-100kb
CD8_ET	ENSG00000271964	RP11-415F23.2	3	16368436	chr3_16368436_G_A_b37	rs62233922	0.521217	12490	5kb-100kb
CD8_ET	ENSG00000272282	RP11-222K16.2	3	27754726	chr3_27754726_G_C_b37	rs72902589	0.639426	325	<5kb
CD8_ET	ENSG00000170293	CMTM8	3	32286791	chr3_32286791_G_A_b37	rs7632486	0.602731	6620	5kb-100kb
CD8_ET	ENSG00000153551	CMTM7	3	32499817	chr3_32499817_A_C_b37	rs17029555	0.512759	66654	5kb-100kb
CD8_ET	ENSG00000188846	RPL14	3	40438120	chr3_40438120_C_T_b37	rs75965075	0.871621	-60663	5kb-100kb
CD8_ET	ENSG00000196653	ZNF502	3	44762830	chr3_44762830_A_G_b37	rs56084453	0.995072	8695	5kb-100kb
CD8_ET	ENSG00000068745	IP6K2	3	48731961	chr3_48731961_A_G_b37	rs72929172	0.818462	-45825	5kb-100kb
CD8_ET	ENSG00000007402	CACNA2D2	3	50599511	chr3_50599511_A_G_b37	rs113014003	0.641991	57836	5kb-100kb
CD8_ET	ENSG00000196810	CTBP1-AS2	4	1243877	chr4_1243877_C_T_b37	rs2878539	0.999882	789	<5kb
CD8_ET	ENSG00000138741	TRPC3	4	122896490	chr4_122896490_T_C_b37	rs9993043	0.540327	23581	5kb-100kb
CD8_ET	ENSG00000085871	MGST2	4	140587414	chr4_140587414_A_C_b37	rs3822045	0.999941	492	<5kb
CD8_ET	ENSG00000164120	HPGD	4	175442061	chr4_175442061_T_C_b37	rs45545934	1	-2244	<5kb
CD8_ET	ENSG00000150625	GPM6A	4	177314205	chr4_177314205_G_C_b37	rs6827175	0.637112	390390	>100kb
CD8_ET	ENSG00000109775	UFSP2	4	186348817	chr4_186348817_G_A_b37	rs13107209	0.653605	1678	<5kb
CD8_ET	ENSG00000145220	LYAR	4	4268315	chr4_4268315_G_C_b37	rs2980088	0.710827	-23581	5kb-100kb
CD8_ET	ENSG00000152969	JAKMIP1	4	6177056	chr4_6177056_T_C_b37	rs17773514	0.968449	-25262	5kb-100kb
CD8_ET	ENSG00000152969	JAKMIP1	4	6200130	chr4_6200130_T_C_b37	rs7378328	0.912821	-2188	<5kb
CD8_ET	ENSG00000125089	SH3TC1	4	8230945	chr4_8230945_A_G_b37	rs11729860	0.998155	47146	5kb-100kb
CD8_ET	ENSG00000154274	C4orf19	4	37480054	chr4_37480054_T_C_b37	rs7687944	0.983723	24491	5kb-100kb
CD8_ET	ENSG00000128039	SRD5A3	4	56204865	chr4_56204865_C_A_b37	rs11935857	0.775111	-7411	5kb-100kb
CD8_ET	ENSG00000171476	HOPX	4	57624491	chr4_57624491_A_C_b37	rs4864602	0.914595	76426	5kb-100kb
CD8_ET	ENSG00000180104	EXOC3	5	430217	chr5_430217_C_T_b37	rs957791	0.510596	-13056	5kb-100kb
CD8_ET	ENSG00000113504	SLC12A7	5	1104938	chr5_1104938_C_T_b37	rs35188965	1	-7212	5kb-100kb
CD8_ET	ENSG00000158985	CDC42SE2	5	130628103	chr5_130628103_A_G_b37	rs78623258	0.780583	46917	5kb-100kb
CD8_ET	ENSG00000158497	HMHB1	5	143198997	chr5_143198997_T_C_b37	rs34175280	1	7271	5kb-100kb
CD8_ET	ENSG00000158497	HMHB1	5	143211145	chr5_143211145_A_G_b37	rs11167834	0.505291	19419	5kb-100kb
CD8_ET	ENSG00000158497	HMHB1	5	143212029	chr5_143212029_G_A_b37	rs7718152	0.505291	20303	5kb-100kb
CD8_ET	ENSG00000176049	JAKMIP2	5	147162475	chr5_147162475_G_A_b37	rs2436340	0.849735	137	<5kb
CD8_ET	ENSG00000135083	CCNJL	5	159701708	chr5_159701708_A_G_b37	rs13165930	0.625684	-70695	5kb-100kb
CD8_ET	ENSG00000112977	DAP	5	10680997	chr5_10680997_G_A_b37	rs5745297	0.999533	-80387	5kb-100kb
CD8_ET	ENSG00000146066	HIGD2A	5	175811133	chr5_175811133_T_C_b37	rs1065212	0.513673	-4615	<5kb
CD8_ET	ENSG00000169230	PRELID1	5	176730775	chr5_176730775_A_T_b37	rs6879874	0.950956	0	<5kb
CD8_ET	ENSG00000246334	PRR7-AS1	5	176875956	chr5_176875956_C_A_b37	rs466256	0.62346	1256	<5kb
CD8_ET	ENSG00000184840	TMED9	5	177023098	chr5_177023098_A_T_b37	rs6634	0.517911	3939	<5kb
CD8_ET	ENSG00000161011	SQSTM1	5	179249433	chr5_179249433_T_C_b37	rs475716	0.678897	16045	5kb-100kb
CD8_ET	ENSG00000248874	C5orf17	5	23556661	chr5_23556661_A_T_b37	rs12187651	0.982774	-394796	>100kb
CD8_ET	ENSG00000248874	C5orf17	5	24257422	chr5_24257422_A_G_b37	rs4461603	1	305965	>100kb
CD8_ET	ENSG00000248874	C5orf17	5	24335255	chr5_24335255_T_C_b37	rs78499230	0.99706	383798	>100kb
CD8_ET	ENSG00000168685	IL7R	5	35836386	chr5_35836386_A_G_b37	rs13180666	0.647107	-16411	5kb-100kb
CD8_ET	ENSG00000177721	ANXA2R	5	42987922	chr5_42987922_G_A_b37	rs35137321	0.720742	-55350	5kb-100kb
CD8_ET	ENSG00000213949	ITGA1	5	52043548	chr5_52043548_A_C_b37	rs29980	0.962789	-40182	5kb-100kb
CD8_ET	ENSG00000134363	FST	5	53129671	chr5_53129671_C_T_b37	rs111713545	0.52013	353432	>100kb
CD8_ET	ENSG00000145736	GTF2H2	5	70309998	chr5_70309998_C_G_b37	rs28478097	1	-53481	5kb-100kb
CD8_ET	ENSG00000145736	GTF2H2	5	70392462	chr5_70392462_A_G_b37	rs10067215	0.706087	28983	5kb-100kb
CD8_ET	ENSG00000171530	TBCA	5	77071703	chr5_77071703_G_T_b37	rs254415	0.999576	-92901	5kb-100kb
CD8_ET	ENSG00000272463	RP11-532F6.3	6	711150	chr6_711150_A_C_b37	rs2244443	0.956777	-255	<5kb
CD8_ET	ENSG00000124570	SERPINB6	6	2985254	chr6_2985254_A_G_b37	rs34791093	0.518076	13164	5kb-100kb
CD8_ET	ENSG00000124588	NQO2	6	3003970	chr6_3003970_A_G_b37	rs4149358	0.999998	15749	5kb-100kb
CD8_ET	ENSG00000198755	RPL10A	6	35439932	chr6_35439932_T_C_b37	rs12525930	0.628554	3747	<5kb
CD8_ET	ENSG00000112130	RNF8	6	37348920	chr6_37348920_C_T_b37	rs2284923	0.519635	27172	5kb-100kb
CD8_ET	ENSG00000112139	MDGA1	6	37663624	chr6_37663624_T_C_b37	rs9349050	0.974643	-3458	<5kb
CD8_ET	ENSG00000124659	TBCC	6	42216438	chr6_42216438_A_C_b37	rs6932636	0.941018	-498120	>100kb
CD8_ET	ENSG00000112309	B3GAT2	6	71599887	chr6_71599887_A_G_b37	rs651984	0.929829	-66854	5kb-100kb
CD8_ET	ENSG00000005700	IBTK	6	83440063	chr6_83440063_A_G_b37	rs700497	0.519686	482592	>100kb
CD8_ET	ENSG00000154548	SRSF12	6	90033299	chr6_90033299_G_A_b37	rs78021992	0.571608	205499	>100kb
CD8_ET	ENSG00000188820	FAM26F	6	116783330	chr6_116783330_G_A_b37	rs1057192	0.999996	797	<5kb
CD8_ET	ENSG00000188820	FAM26F	6	116783619	chr6_116783619_T_G_b37	rs117361304	1	1086	<5kb
CD8_ET	ENSG00000111897	SERINC1	6	123042865	chr6_123042865_T_A_b37	rs9401577	0.885532	249898	>100kb
CD8_ET	ENSG00000214113	LYRM4	6	5260694	chr6_5260694_C_T_b37	rs111557465	0.999977	-478	<5kb
CD8_ET	ENSG00000198945	L3MBTL3	6	130374461	chr6_130374461_T_A_b37	rs7740107	0.994906	39617	5kb-100kb
CD8_ET	ENSG00000164483	SAMD3	6	130505374	chr6_130505374_A_C_b37	rs41285310	0.786462	-181196	>100kb
CD8_ET	ENSG00000079950	STX7	6	132833954	chr6_132833954_G_C_b37	rs12190479	0.60883	-383	<5kb
CD8_ET	ENSG00000135541	AHI1	6	135818897	chr6_135818897_C_A_b37	rs13197384	0.752761	-17	<5kb
CD8_ET	ENSG00000131018	SYNE1	6	152916571	chr6_152916571_C_T_b37	rs9478342	0.683362	-42365	5kb-100kb
CD8_ET	ENSG00000122335	SERAC1	6	158589039	chr6_158589039_G_T_b37	rs12662156	0.548125	-273	<5kb
CD8_ET	ENSG00000174374	WBSCR16	7	74489486	chr7_74489486_T_C_b37	rs6955671	0.832459	-578	<5kb
CD8_ET	ENSG00000146707	POMZP3	7	76179719	chr7_76179719_C_A_b37	rs146021635	0.756806	-76859	5kb-100kb
CD8_ET	ENSG00000135205	CCDC146	7	76822127	chr7_76822127_C_T_b37	rs12704823	0.515082	70376	5kb-100kb
CD8_ET	ENSG00000127951	FGL2	7	76829275	chr7_76829275_A_G_b37	rs3093273	0.745187	132	<5kb
CD8_ET	ENSG00000182165	TP53TG1	7	86969559	chr7_86969559_C_T_b37	rs802035	0.823176	-5272	5kb-100kb
CD8_ET	ENSG00000075142	SRI	7	87835469	chr7_87835469_G_A_b37	rs1063964	0.727012	-20839	5kb-100kb
CD8_ET	ENSG00000070669	ASNS	7	97594527	chr7_97594527_C_G_b37	rs34573462	0.720141	92673	5kb-100kb
CD8_ET	ENSG00000168255	POLR2J3	7	102111936	chr7_102111936_G_A_b37	rs60871950	0.887273	-101167	>100kb
CD8_ET	ENSG00000185055	EFCAB10	7	105339779	chr7_105339779_G_A_b37	rs578893	0.838636	98457	5kb-100kb
CD8_ET	ENSG00000128617	OPN1SW	7	128520881	chr7_128520881_T_C_b37	rs117652666	0.720357	105037	>100kb
CD8_ET	ENSG00000198286	CARD11	7	3157702	chr7_3157702_A_G_b37	rs6955702	0.622464	74123	5kb-100kb
CD8_ET	ENSG00000136240	KDELR2	7	6502367	chr7_6502367_T_C_b37	rs6796	0.778962	-21506	5kb-100kb
CD8_ET	ENSG00000136247	ZDHHC4	7	6617247	chr7_6617247_C_G_b37	rs11559147	0.999994	182	<5kb
CD8_ET	ENSG00000146918	NCAPG2	7	158500207	chr7_158500207_G_A_b37	rs73167215	0.790103	2687	<5kb
CD8_ET	ENSG00000146574	CCZ1B	7	6861880	chr7_6861880_G_C_b37	rs2711224	0.797805	-4521	<5kb
CD8_ET	ENSG00000136250	AOAH	7	36824655	chr7_36824655_C_T_b37	rs7806624	0.997107	60501	5kb-100kb
CD8_ET	ENSG00000106624	AEBP1	7	44147165	chr7_44147165_G_A_b37	rs35147172	0.887287	3205	<5kb
CD8_ET	ENSG00000154978	VOPP1	7	55636629	chr7_55636629_A_G_b37	rs10230195	0.854174	-4052	<5kb
CD8_ET	ENSG00000036448	MYOM2	8	2076367	chr8_2076367_G_A_b37	rs28718089	1	83212	5kb-100kb
CD8_ET	ENSG00000036448	MYOM2	8	2077072	chr8_2077072_A_G_b37	rs2280902	1	83917	5kb-100kb
CD8_ET	ENSG00000036448	MYOM2	8	2077542	chr8_2077542_T_A_b37	rs4483186	1	84387	5kb-100kb
CD8_ET	ENSG00000036448	MYOM2	8	2080741	chr8_2080741_G_C_b37	rs4363227	1	87586	5kb-100kb
CD8_ET	ENSG00000036448	MYOM2	8	2082015	chr8_2082015_G_C_b37	rs62480001	1	88860	5kb-100kb
CD8_ET	ENSG00000036448	MYOM2	8	2082753	chr8_2082753_T_G_b37	rs79200728	0.5	89598	5kb-100kb
CD8_ET	ENSG00000036448	MYOM2	8	2082754	chr8_2082754_T_C_b37	rs77910338	0.5	89599	5kb-100kb
CD8_ET	ENSG00000036448	MYOM2	8	2092484	chr8_2092484_C_T_b37	rs10503170	1	99329	5kb-100kb
CD8_ET	ENSG00000036448	MYOM2	8	2093992	chr8_2093992_T_C_b37	rs11985249	1	100837	>100kb
CD8_ET	ENSG00000036448	MYOM2	8	2100796	chr8_2100796_G_C_b37	rs11136469	1	107641	>100kb
CD8_ET	ENSG00000036448	MYOM2	8	2101045	chr8_2101045_T_C_b37	rs10780157	0.5	107890	>100kb
CD8_ET	ENSG00000036448	MYOM2	8	2101486	chr8_2101486_G_A_b37	rs10099190	0.5	108331	>100kb
CD8_ET	ENSG00000076554	TPD52	8	81083860	chr8_81083860_T_C_b37	rs10111451	0.999296	-59607	5kb-100kb
CD8_ET	ENSG00000147606	SLC26A7	8	92016105	chr8_92016105_C_T_b37	rs118076478	0.878272	-205617	>100kb
CD8_ET	ENSG00000034677	RNF19A	8	101453407	chr8_101453407_T_C_b37	rs7842976	0.854387	104961	>100kb
CD8_ET	ENSG00000253633	KB-1980E6.3	8	103541166	chr8_103541166_G_A_b37	rs17186084	1	198	<5kb
CD8_ET	ENSG00000170873	MTSS1	8	125649900	chr8_125649900_C_T_b37	rs13282164	0.99997	-90830	5kb-100kb
CD8_ET	ENSG00000261220	RP11-629O1.2	8	134591109	chr8_134591109_G_A_b37	rs7837708	0.895086	5683	5kb-100kb
CD8_ET	ENSG00000147813	NAPRT1	8	144663075	chr8_144663075_G_A_b37	rs1809148	0.508122	2292	<5kb
CD8_ET	ENSG00000160948	VPS28	8	145642886	chr8_145642886_C_T_b37	rs117891721	0.999998	-11045	5kb-100kb
CD8_ET	ENSG00000160948	VPS28	8	145961260	chr8_145961260_T_C_b37	rs2727244	0.906772	307329	>100kb
CD8_ET	ENSG00000161016	RPL8	8	146017782	chr8_146017782_C_T_b37	rs2954658	0.998409	-190	<5kb
CD8_ET	ENSG00000079459	FDFT1	8	11677905	chr8_11677905_A_C_b37	rs1293299	0.983073	24823	5kb-100kb
CD8_ET	ENSG00000164733	CTSB	8	11644821	chr8_11644821_C_T_b37	rs1043180	0.941805	-82136	5kb-100kb
CD8_ET	ENSG00000254092	RP11-369E15.3	8	20897084	chr8_20897084_C_T_b37	rs6989851	0.926953	65696	5kb-100kb
CD8_ET	ENSG00000168476	REEP4	8	21996617	chr8_21996617_T_A_b37	rs56401147	0.659019	-2847	<5kb
CD8_ET	ENSG00000147454	SLC25A37	8	23435117	chr8_23435117_G_A_b37	rs2928682	0.768194	48799	5kb-100kb
CD8_ET	ENSG00000147421	HMBOX1	8	28909523	chr8_28909523_C_T_b37	rs10088428	1	161612	>100kb
CD8_ET	ENSG00000147471	PROSC	8	37635649	chr8_37635649_A_G_b37	rs7463174	0.99706	15538	5kb-100kb
CD8_ET	ENSG00000107099	DOCK8	9	305654	chr9_305654_G_A_b37	rs7857705	0.662465	90800	5kb-100kb
CD8_ET	ENSG00000173253	DMRT2	9	1050386	chr9_1050386_C_T_b37	rs115043711	0.62904	32	<5kb
CD8_ET	ENSG00000237359	RP11-509J21.2	9	3650174	chr9_3650174_A_C_b37	rs1548299	0.693743	2839	<5kb
CD8_ET	ENSG00000107020	PLGRKT	9	5381870	chr9_5381870_A_G_b37	rs2381277	0.517063	-56008	5kb-100kb
CD8_ET	ENSG00000136842	TMOD1	9	100337311	chr9_100337311_G_A_b37	rs2480721	0.532878	73849	5kb-100kb
CD8_ET	ENSG00000119411	BSPRY	9	116113396	chr9_116113396_C_T_b37	rs7873862	0.913074	1575	<5kb
CD8_ET	ENSG00000106992	AK1	9	130668957	chr9_130668957_A_G_b37	rs10819317	0.997863	28935	5kb-100kb
CD8_ET	ENSG00000160408	ST6GALNAC6	9	130668957	chr9_130668957_A_G_b37	rs10819317	0.999849	1270	<5kb
CD8_ET	ENSG00000148290	SURF1	9	136268084	chr9_136268084_A_G_b37	rs3124747	0.756595	44532	5kb-100kb
CD8_ET	ENSG00000148290	SURF1	9	136295621	chr9_136295621_G_A_b37	rs72779205	0.738839	72069	5kb-100kb
CD8_ET	ENSG00000237886	RP11-611D20.2	9	139431057	chr9_139431057_C_T_b37	rs3013300	0.526891	-9607	5kb-100kb
CD8_ET	ENSG00000233016	SNHG7	9	139622646	chr9_139622646_G_A_b37	rs9411221	0.58787	10	<5kb
CD8_ET	ENSG00000107281	NPDC1	9	139940653	chr9_139940653_C_A_b37	rs28705707	0.976126	-2	<5kb
CD8_ET	ENSG00000198435	NRARP	9	140277794	chr9_140277794_T_C_b37	rs80074261	0.51226	81091	5kb-100kb
CD8_ET	ENSG00000182154	MRPL41	9	140441177	chr9_140441177_A_G_b37	rs2254149	0.870384	-4474	<5kb
CD8_ET	ENSG00000213930	GALT	9	34655436	chr9_34655436_T_C_b37	rs2812357	0.99014	8803	5kb-100kb
CD8_ET	ENSG00000137094	DNAJB5	9	35025837	chr9_35025837_G_A_b37	rs62544119	0.618185	36199	5kb-100kb
CD8_ET	ENSG00000005238	FAM214B	9	35248610	chr9_35248610_A_G_b37	rs13289210	0.562781	132272	>100kb
CD8_ET	ENSG00000122694	GLIPR2	9	36159456	chr9_36159456_C_T_b37	rs10972763	0.80516	22724	5kb-100kb
CD8_ET	ENSG00000137106	GRHPR	9	37422656	chr9_37422656_C_T_b37	rs4878690	0.983155	-7	<5kb
CD8_ET	ENSG00000106733	NMRK1	9	77684690	chr9_77684690_A_C_b37	rs3752955	0.978803	-18443	5kb-100kb
CD8_ET	ENSG00000106733	NMRK1	9	77702372	chr9_77702372_C_T_b37	rs35223569	0.98922	-761	<5kb
CD8_ET	ENSG00000134996	OSTF1	9	77698483	chr9_77698483_G_A_b37	rs11144219	0.558298	-4976	<5kb
CD8_ET	ENSG00000180447	GAS1	9	89888014	chr9_89888014_A_C_b37	rs4878050	0.728916	325910	>100kb
CD8_ET	ENSG00000067064	IDI1	10	1022816	chr10_1022816_T_C_b37	rs7094331	0.999999	-72294	5kb-100kb
CD8_ET	ENSG00000067057	PFKP	10	3135699	chr10_3135699_C_T_b37	rs872398	0.694827	27174	5kb-100kb
CD8_ET	ENSG00000196372	ASB13	10	5687808	chr10_5687808_A_G_b37	rs11256752	0.696478	-20750	5kb-100kb
CD8_ET	ENSG00000134460	IL2RA	10	6101791	chr10_6101791_C_T_b37	rs12722490	0.958281	-2497	<5kb
CD8_ET	ENSG00000226381	RP11-119F19.2	10	81445802	chr10_81445802_A_G_b37	rs2983793	0.606796	-80283	5kb-100kb
CD8_ET	ENSG00000120055	C10orf95	10	104197327	chr10_104197327_A_G_b37	rs72845701	0.892357	-13973	5kb-100kb
CD8_ET	ENSG00000043591	ADRB1	10	115831533	chr10_115831533_A_G_b37	rs68122733	0.59142	27727	5kb-100kb
CD8_ET	ENSG00000183605	SFXN4	10	120920588	chr10_120920588_T_C_b37	rs10749291	0.713553	-4591	<5kb
CD8_ET	ENSG00000170430	MGMT	10	131364237	chr10_131364237_C_T_b37	rs77900915	1	98789	5kb-100kb
CD8_ET	ENSG00000170430	MGMT	10	131445027	chr10_131445027_G_A_b37	rs12241533	0.800094	179579	>100kb
CD8_ET	ENSG00000165752	STK32C	10	134144005	chr10_134144005_T_C_b37	rs7085852	0.999993	-1346	<5kb
CD8_ET	ENSG00000151651	ADAM8	10	135132052	chr10_135132052_A_C_b37	rs34466598	0.55386	41680	5kb-100kb
CD8_ET	ENSG00000130649	CYP2E1	10	134874325	chr10_134874325_A_G_b37	rs4488121	0.630776	-459585	>100kb
CD8_ET	ENSG00000237943	PRKCQ-AS1	10	6622107	chr10_6622107_T_C_b37	rs12250403	0.884074	-274	<5kb
CD8_ET	ENSG00000188234	AGAP4	10	45937992	chr10_45937992_A_C_b37	rs10751383	0.530696	-411331	>100kb
CD8_ET	ENSG00000165633	VSTM4	10	50360526	chr10_50360526_T_C_b37	rs57844252	0.934266	36972	5kb-100kb
CD8_ET	ENSG00000237512	UNC5B-AS1	10	72981241	chr10_72981241_G_C_b37	rs10999733	0.647903	3256	<5kb
CD8_ET	ENSG00000107738	C10orf54	10	73508791	chr10_73508791_T_C_b37	rs748113	0.998373	-24464	5kb-100kb
CD8_ET	ENSG00000142102	ATHL1	11	290233	chr11_290233_A_G_b37	rs3809109	0.633531	1095	<5kb
CD8_ET	ENSG00000142102	ATHL1	11	291694	chr11_291694_A_G_b37	rs11246055	0.635394	2556	<5kb
CD8_ET	ENSG00000185201	IFITM2	11	302663	chr11_302663_G_T_b37	rs11602705	0.683146	-4968	<5kb
CD8_ET	ENSG00000185201	IFITM2	11	309127	chr11_309127_A_G_b37	rs1059091	0.999998	1496	<5kb
CD8_ET	ENSG00000185885	IFITM1	11	437059	chr11_437059_T_C_b37	rs11600020	0.500774	123553	>100kb
CD8_ET	ENSG00000251661	RP11-326C3.11	11	313755	chr11_313755_C_G_b37	rs11246062	0.942123	-4885	<5kb
CD8_ET	ENSG00000251661	RP11-326C3.11	11	323222	chr11_323222_C_T_b37	rs9666295	0.999997	4582	<5kb
CD8_ET	ENSG00000251661	RP11-326C3.11	11	323649	chr11_323649_C_T_b37	rs7944394	1	5009	5kb-100kb
CD8_ET	ENSG00000251661	RP11-326C3.11	11	326317	chr11_326317_C_G_b37	rs10902124	1	7677	5kb-100kb
CD8_ET	ENSG00000142089	IFITM3	11	316349	chr11_316349_G_A_b37	rs7942247	0.535084	-11188	5kb-100kb
CD8_ET	ENSG00000185507	IRF7	11	588654	chr11_588654_C_T_b37	rs4963140	0.688086	-27345	5kb-100kb
CD8_ET	ENSG00000177106	EPS8L2	11	743813	chr11_743813_T_C_b37	rs10902218	0.882103	49375	5kb-100kb
CD8_ET	ENSG00000177042	TMEM80	11	695854	chr11_695854_C_T_b37	rs7945422	0.522171	426	<5kb
CD8_ET	ENSG00000134809	TIMM10	11	57283988	chr11_57283988_C_T_b37	rs2848626	0.999861	-14288	5kb-100kb
CD8_ET	ENSG00000134824	FADS2	11	61595564	chr11_61595564_C_T_b37	rs968567	0.997586	35112	5kb-100kb
CD8_ET	ENSG00000133328	HRASLS2	11	63274768	chr11_63274768_T_G_b37	rs1404504	1	-56087	5kb-100kb
CD8_ET	ENSG00000133328	HRASLS2	11	63275563	chr11_63275563_C_T_b37	rs10897430	1	-55292	5kb-100kb
CD8_ET	ENSG00000236935	AP003774.1	11	64107477	chr11_64107477_T_C_b37	rs479777	0.798942	10501	5kb-100kb
CD8_ET	ENSG00000173621	LRFN4	11	66218267	chr11_66218267_A_C_b37	rs72923011	0.556232	-405851	>100kb
CD8_ET	ENSG00000175567	UCP2	11	73682872	chr11_73682872_C_T_b37	rs2515087	0.972843	-11480	5kb-100kb
CD8_ET	ENSG00000175567	UCP2	11	73716469	chr11_73716469_A_G_b37	rs3781907	0.90067	22117	5kb-100kb
CD8_ET	ENSG00000130592	LSP1	11	1874221	chr11_1874221_C_T_b37	rs907612	0.845287	21	<5kb
CD8_ET	ENSG00000183734	ASCL2	11	2319531	chr11_2319531_A_T_b37	rs2651838	0.704756	27349	5kb-100kb
CD8_ET	ENSG00000110665	C11orf21	11	2324041	chr11_2324041_A_G_b37	rs2074022	0.544125	-238	<5kb
CD8_ET	ENSG00000110628	SLC22A18	11	2940492	chr11_2940492_T_C_b37	rs450244	0.579338	19541	5kb-100kb
CD8_ET	ENSG00000123892	RAB38	11	87871098	chr11_87871098_G_A_b37	rs12788303	0.692352	-37537	5kb-100kb
CD8_ET	ENSG00000123892	RAB38	11	88135392	chr11_88135392_T_G_b37	rs2452153	0.999834	226757	>100kb
CD8_ET	ENSG00000154134	ROBO3	11	124741772	chr11_124741772_C_T_b37	rs11219821	0.906257	6490	5kb-100kb
CD8_ET	ENSG00000166387	PPFIBP2	11	7548423	chr11_7548423_G_A_b37	rs7126061	0.969431	13894	5kb-100kb
CD8_ET	ENSG00000050165	DKK3	11	12017400	chr11_12017400_T_A_b37	rs7478978	0.992553	-13916	5kb-100kb
CD8_ET	ENSG00000179057	IGSF22	11	18728650	chr11_18728650_T_C_b37	rs2289965	0.848275	-19127	5kb-100kb
CD8_ET	ENSG00000110455	ACCS	11	44087989	chr11_44087989_G_T_b37	rs2074038	0.999999	514	<5kb
CD8_ET	ENSG00000254427	RP11-430H10.1	11	45373480	chr11_45373480_G_C_b37	rs12418562	0.999711	-3442	<5kb
CD8_ET	ENSG00000120645	IQSEC3	12	248202	chr12_248202_C_G_b37	rs56204927	0.89601	72271	5kb-100kb
CD8_ET	ENSG00000139044	B4GALNT3	12	661981	chr12_661981_G_A_b37	rs7314691	0.577143	92451	5kb-100kb
CD8_ET	ENSG00000135437	RDH5	12	56213297	chr12_56213297_G_T_b37	rs56108400	0.619433	99146	5kb-100kb
CD8_ET	ENSG00000197728	RPS26	12	56435929	chr12_56435929_C_G_b37	rs1131017	1	292	<5kb
CD8_ET	ENSG00000176422	SPRYD4	12	56861458	chr12_56861458_A_G_b37	rs7302925	0.683213	-843	<5kb
CD8_ET	ENSG00000184752	NDUFA12	12	95396906	chr12_95396906_C_A_b37	rs10859822	0.587185	-640	<5kb
CD8_ET	ENSG00000111640	GAPDH	12	6643927	chr12_6643927_T_G_b37	rs3741915	0.965377	834	<5kb
CD8_ET	ENSG00000235162	C12orf75	12	105821448	chr12_105821448_A_G_b37	rs11112522	0.745573	192380	>100kb
CD8_ET	ENSG00000139410	SDSL	12	113855535	chr12_113855535_G_A_b37	rs11066559	0.98946	-4507	<5kb
CD8_ET	ENSG00000139410	SDSL	12	113873794	chr12_113873794_C_T_b37	rs11066563	1	13752	5kb-100kb
CD8_ET	ENSG00000256092	hsa-mir-8072	12	123930646	chr12_123930646_C_G_b37	rs13302907	0.999955	82231	5kb-100kb
CD8_ET	ENSG00000256128	LINC00944	12	127266996	chr12_127266996_T_G_b37	rs1877371	0.573591	10039	5kb-100kb
CD8_ET	ENSG00000111671	SPSB2	12	7014962	chr12_7014962_A_G_b37	rs2071071	0.999928	16440	5kb-100kb
CD8_ET	ENSG00000139182	CLSTN3	12	7284301	chr12_7284301_C_T_b37	rs2167285	1	2007	<5kb
CD8_ET	ENSG00000173262	SLC2A14	12	8044831	chr12_8044831_C_T_b37	rs10846142	1	1087	<5kb
CD8_ET	ENSG00000173262	SLC2A14	12	8047627	chr12_8047627_G_A_b37	rs61925370	1	3883	<5kb
CD8_ET	ENSG00000173262	SLC2A14	12	8048642	chr12_8048642_G_A_b37	rs6488757	0.500068	4898	<5kb
CD8_ET	ENSG00000173262	SLC2A14	12	8049854	chr12_8049854_C_A_b37	rs11056387	0.500068	6110	5kb-100kb
CD8_ET	ENSG00000173262	SLC2A14	12	8070640	chr12_8070640_G_A_b37	rs61921622	0.989612	26896	5kb-100kb
CD8_ET	ENSG00000173262	SLC2A14	12	8075117	chr12_8075117_A_G_b37	rs7138264	1	31373	5kb-100kb
CD8_ET	ENSG00000173262	SLC2A14	12	8078818	chr12_8078818_G_A_b37	rs11056506	1	35074	5kb-100kb
CD8_ET	ENSG00000173262	SLC2A14	12	8080530	chr12_8080530_G_A_b37	rs11056518	1	36786	5kb-100kb
CD8_ET	ENSG00000173262	SLC2A14	12	8081949	chr12_8081949_T_C_b37	rs2300141	1	38205	5kb-100kb
CD8_ET	ENSG00000183542	KLRC4	12	10597207	chr12_10597207_C_T_b37	rs11053802	0.715015	34851	5kb-100kb
CD8_ET	ENSG00000205809	KLRC2	12	10597311	chr12_10597311_A_T_b37	rs60110638	0.501126	2412	<5kb
CD8_ET	ENSG00000060138	YBX3	12	10876059	chr12_10876059_G_T_b37	rs12317203	0.597098	148	<5kb
CD8_ET	ENSG00000060138	YBX3	12	10919313	chr12_10919313_G_C_b37	rs73046547	0.999652	43402	5kb-100kb
CD8_ET	ENSG00000111276	CDKN1B	12	12621585	chr12_12621585_C_T_b37	rs58809132	0.723564	-246407	>100kb
CD8_ET	ENSG00000052126	PLEKHA5	12	19223637	chr12_19223637_T_C_b37	rs60021223	0.967554	-59011	5kb-100kb
CD8_ET	ENSG00000151229	SLC2A13	12	40283623	chr12_40283623_G_T_b37	rs12830640	0.96734	-216268	>100kb
CD8_ET	ENSG00000257261	RP11-96H19.1	12	46748965	chr12_46748965_C_G_b37	rs4768697	0.585363	-28497	5kb-100kb
CD8_ET	ENSG00000179715	PCED1B	12	47614998	chr12_47614998_A_G_b37	rs214702	0.507855	141612	>100kb
CD8_ET	ENSG00000150457	LATS2	13	21637808	chr13_21637808_C_G_b37	rs9552341	0.991359	2122	<5kb
CD8_ET	ENSG00000133106	EPSTI1	13	43566373	chr13_43566373_A_C_b37	rs3825511	0.654551	-12	<5kb
CD8_ET	ENSG00000123179	EBPL	13	50266109	chr13_50266109_T_C_b37	rs3809325	0.622239	498	<5kb
CD8_ET	ENSG00000150403	TMCO3	13	114127141	chr13_114127141_C_T_b37	rs2258798	0.523056	-18169	5kb-100kb
CD8_ET	ENSG00000169062	UPF3A	13	115064482	chr13_115064482_G_A_b37	rs7999630	0.992357	17423	5kb-100kb
CD8_ET	ENSG00000165792	METTL17	14	21465489	chr14_21465489_C_T_b37	rs943997	0.774648	7560	5kb-100kb
CD8_ET	ENSG00000133985	TTC9	14	71107939	chr14_71107939_C_G_b37	rs12589444	0.952603	-565	<5kb
CD8_ET	ENSG00000140043	PTGR2	14	74318714	chr14_74318714_A_G_b37	rs8020267	0.755915	167	<5kb
CD8_ET	ENSG00000140044	JDP2	14	75823984	chr14_75823984_G_C_b37	rs34160058	0.500718	-70435	5kb-100kb
CD8_ET	ENSG00000165929	TC2N	14	92340901	chr14_92340901_A_G_b37	rs2284339	0.672355	7021	5kb-100kb
CD8_ET	ENSG00000165948	IFI27L1	14	94571353	chr14_94571353_A_T_b37	rs941477	0.799798	23725	5kb-100kb
CD8_ET	ENSG00000133937	GSC	14	95412171	chr14_95412171_A_G_b37	rs12434305	0.769789	175609	>100kb
CD8_ET	ENSG00000197119	SLC25A29	14	100769163	chr14_100769163_C_T_b37	rs1059264	0.899037	-3721	<5kb
CD8_ET	ENSG00000182809	CRIP2	14	105927433	chr14_105927433_T_C_b37	rs7143148	0.552096	-11866	5kb-100kb
CD8_ET	ENSG00000182809	CRIP2	14	105951319	chr14_105951319_T_C_b37	rs35203032	0.532394	12020	5kb-100kb
CD8_ET	ENSG00000258457	RP11-298I3.4	14	23071656	chr14_23071656_G_A_b37	rs1483964	0.848136	-380251	>100kb
CD8_ET	ENSG00000157326	DHRS4	14	24457130	chr14_24457130_G_A_b37	rs10144527	0.749102	34335	5kb-100kb
CD8_ET	ENSG00000157326	DHRS4	14	24470138	chr14_24470138_C_T_b37	rs1811890	0.530401	47343	5kb-100kb
CD8_ET	ENSG00000157326	DHRS4	14	24478799	chr14_24478799_A_T_b37	rs147027077	0.999473	56004	5kb-100kb
CD8_ET	ENSG00000100448	CTSG	14	25045589	chr14_25045589_A_G_b37	rs12878578	0.989314	123	<5kb
CD8_ET	ENSG00000140009	ESR2	14	64696200	chr14_64696200_C_A_b37	rs61174206	0.950378	-108630	>100kb
CD8_ET	ENSG00000261801	LOXL1-AS1	15	74458181	chr15_74458181_T_C_b37	rs17326524	0.56013	237592	>100kb
CD8_ET	ENSG00000140368	PSTPIP1	15	77326836	chr15_77326836_T_C_b37	rs115284761	0.997234	41136	5kb-100kb
CD8_ET	ENSG00000140368	PSTPIP1	15	77410923	chr15_77410923_A_C_b37	rs4886851	0.720447	125223	>100kb
CD8_ET	ENSG00000180953	ST20	15	80206958	chr15_80206958_C_G_b37	rs8024713	0.645915	-9086	5kb-100kb
CD8_ET	ENSG00000188659	FAM154B	15	82527585	chr15_82527585_A_T_b37	rs56042848	0.886313	-27566	5kb-100kb
CD8_ET	ENSG00000166823	MESP1	15	90293776	chr15_90293776_A_C_b37	rs2305441	0.690704	-765	<5kb
CD8_ET	ENSG00000270127	RP11-526I2.5	15	101114640	chr15_101114640_T_C_b37	rs36053285	0.789636	24282	5kb-100kb
CD8_ET	ENSG00000140479	PCSK6	15	101934116	chr15_101934116_C_T_b37	rs57102057	0.520862	-131289	>100kb
CD8_ET	ENSG00000269930	RP11-932O9.9	15	31059069	chr15_31059069_T_C_b37	rs60048580	0.701326	149908	>100kb
CD8_ET	ENSG00000198826	ARHGAP11A	15	32940190	chr15_32940190_A_T_b37	rs34954129	0.999572	32845	5kb-100kb
CD8_ET	ENSG00000140319	SRP14	15	40328292	chr15_40328292_A_G_b37	rs4770	0.85463	-3097	<5kb
CD8_ET	ENSG00000248508	SRP14-AS1	15	40328665	chr15_40328665_G_A_b37	rs8208	0.644623	-2847	<5kb
CD8_ET	ENSG00000137806	NDUFAF1	15	41782635	chr15_41782635_T_C_b37	rs56378618	0.587277	87918	5kb-100kb
CD8_ET	ENSG00000229474	PATL2	15	44943094	chr15_44943094_G_A_b37	rs2412911	0.884847	-60420	5kb-100kb
CD8_ET	ENSG00000229474	PATL2	15	44951174	chr15_44951174_A_G_b37	rs7165146	0.999927	-52340	5kb-100kb
CD8_ET	ENSG00000166035	LIPC	15	58770523	chr15_58770523_C_T_b37	rs7161799	0.999982	67755	5kb-100kb
CD8_ET	ENSG00000137845	ADAM10	15	58770523	chr15_58770523_C_T_b37	rs7161799	0.985209	-271654	>100kb
CD8_ET	ENSG00000128923	FAM63B	15	58770523	chr15_58770523_C_T_b37	rs7161799	0.549177	-292868	>100kb
CD8_ET	ENSG00000166831	RBPMS2	15	64770652	chr15_64770652_C_T_b37	rs2470895	0.841696	-297134	>100kb
CD8_ET	ENSG00000166831	RBPMS2	15	64817521	chr15_64817521_C_T_b37	rs2166735	0.99623	-250265	>100kb
CD8_ET	ENSG00000161981	SNRNP25	16	90538	chr16_90538_T_C_b37	rs11866537	0.536375	-12472	5kb-100kb
CD8_ET	ENSG00000206172	HBA1	16	151262	chr16_151262_C_T_b37	rs78360966	0.902874	-75417	5kb-100kb
CD8_ET	ENSG00000086506	HBQ1	16	151262	chr16_151262_C_T_b37	rs78360966	0.96812	-79190	5kb-100kb
CD8_ET	ENSG00000129925	TMEM8A	16	425298	chr16_425298_G_T_b37	rs11648905	0.757355	-11815	5kb-100kb
CD8_ET	ENSG00000103202	NME4	16	447561	chr16_447561_A_T_b37	rs77371232	0.996947	836	<5kb
CD8_ET	ENSG00000130731	C16orf13	16	686337	chr16_686337_G_A_b37	rs117667029	1	-21	<5kb
CD8_ET	ENSG00000197165	SULT1A2	16	28511206	chr16_28511206_C_G_b37	rs147413292	0.549012	-97224	5kb-100kb
CD8_ET	ENSG00000013364	MVP	16	29933603	chr16_29933603_T_A_b37	rs35345720	0.560939	101888	>100kb
CD8_ET	ENSG00000102910	LONP2	16	48390512	chr16_48390512_G_T_b37	rs8053839	0.999994	112305	>100kb
CD8_ET	ENSG00000125148	MT2A	16	56644650	chr16_56644650_C_A_b37	rs1580833	1	2539	<5kb
CD8_ET	ENSG00000169715	MT1E	16	56644650	chr16_56644650_C_A_b37	rs1580833	0.999807	-14737	5kb-100kb
CD8_ET	ENSG00000169715	MT1E	16	56659525	chr16_56659525_C_G_b37	rs1610215	0.997578	138	<5kb
CD8_ET	ENSG00000198417	MT1F	16	56644650	chr16_56644650_C_A_b37	rs1580833	0.883426	-46956	5kb-100kb
CD8_ET	ENSG00000187193	MT1X	16	56715862	chr16_56715862_C_A_b37	rs1599933	0.976171	-474	<5kb
CD8_ET	ENSG00000246898	LINC00920	16	66442406	chr16_66442406_C_T_b37	rs2289149	0.999829	-21	<5kb
CD8_ET	ENSG00000090581	GNPTG	16	1411129	chr16_1411129_C_T_b37	rs57890635	0.984522	9205	5kb-100kb
CD8_ET	ENSG00000168404	MLKL	16	74735148	chr16_74735148_G_A_b37	rs9932977	0.852501	290	<5kb
CD8_ET	ENSG00000135698	MPHOSPH6	16	82203786	chr16_82203786_C_G_b37	rs2303260	0.999938	-45	<5kb
CD8_ET	ENSG00000131149	GSE1	16	85702690	chr16_85702690_T_C_b37	rs736845	0.59424	57675	5kb-100kb
CD8_ET	ENSG00000154102	C16orf74	16	85775774	chr16_85775774_T_C_b37	rs78934189	0.985683	-8961	5kb-100kb
CD8_ET	ENSG00000104731	KLHDC4	16	87741662	chr16_87741662_C_A_b37	rs2290019	0.976003	-57936	5kb-100kb
CD8_ET	ENSG00000182376	RP5-1142A6.8	16	88806348	chr16_88806348_A_G_b37	rs10775348	0.512179	-2827	<5kb
CD8_ET	ENSG00000167515	TRAPPC2L	16	88929207	chr16_88929207_T_C_b37	rs12921479	0.665163	6579	5kb-100kb
CD8_ET	ENSG00000268218	AC137932.1	16	89342733	chr16_89342733_G_A_b37	rs7192878	0.999411	8221	5kb-100kb
CD8_ET	ENSG00000185324	CDK10	16	89708267	chr16_89708267_C_T_b37	rs77651727	0.999992	-38878	5kb-100kb
CD8_ET	ENSG00000185324	CDK10	16	89766063	chr16_89766063_A_G_b37	rs8047204	0.984418	18918	5kb-100kb
CD8_ET	ENSG00000140988	RPS2	16	2008095	chr16_2008095_G_A_b37	rs338787	0.691161	-6766	5kb-100kb
CD8_ET	ENSG00000262370	RP11-473M20.9	16	3136919	chr16_3136919_T_C_b37	rs4786384	0.999999	-182	<5kb
CD8_ET	ENSG00000228146	CASP16	16	3138162	chr16_3138162_C_T_b37	rs72772559	0.648775	-56058	5kb-100kb
CD8_ET	ENSG00000122390	NAA60	16	3517635	chr16_3517635_C_G_b37	rs1690441	0.510994	24024	5kb-100kb
CD8_ET	ENSG00000162104	ADCY9	16	4161793	chr16_4161793_T_C_b37	rs2532004	0.983475	-4393	<5kb
CD8_ET	ENSG00000103423	DNAJA3	16	4455108	chr16_4455108_G_A_b37	rs71388577	0.977424	-20698	5kb-100kb
CD8_ET	ENSG00000103423	DNAJA3	16	4591208	chr16_4591208_C_T_b37	rs3859154	1	115402	>100kb
CD8_ET	ENSG00000153406	NMRAL1	16	4441032	chr16_4441032_T_G_b37	rs2918601	0.694479	-104732	>100kb
CD8_ET	ENSG00000153048	CARHSP1	16	8942679	chr16_8942679_A_G_b37	rs1056898	0.558035	-20187	5kb-100kb
CD8_ET	ENSG00000179889	PDXDC1	16	15240107	chr16_15240107_G_T_b37	rs4985122	0.559342	171659	>100kb
CD8_ET	ENSG00000183793	NPIPA5	16	15129940	chr16_15129940_C_T_b37	rs3198697	0.943149	-344964	>100kb
CD8_ET	ENSG00000072864	NDE1	16	15803467	chr16_15803467_C_T_b37	rs12443661	0.542574	66343	5kb-100kb
CD8_ET	ENSG00000205629	LCMT1	16	25138096	chr16_25138096_G_A_b37	rs62034866	0.683738	15046	5kb-100kb
CD8_ET	ENSG00000183688	FAM101B	17	280408	chr17_280408_G_A_b37	rs141028689	0.850435	-15322	5kb-100kb
CD8_ET	ENSG00000159842	ABR	17	1018492	chr17_1018492_G_A_b37	rs2440743	0.505546	-113823	>100kb
CD8_ET	ENSG00000267488	AC131056.3	17	34820303	chr17_34820303_C_T_b37	rs8072769	0.767426	309688	>100kb
CD8_ET	ENSG00000267488	AC131056.3	17	34984209	chr17_34984209_G_A_b37	rs11263779	0.593015	473594	>100kb
CD8_ET	ENSG00000256515	CCL3L3	17	34823204	chr17_34823204_G_A_b37	rs7208788	0.991502	299047	>100kb
CD8_ET	ENSG00000256515	CCL3L3	17	34945214	chr17_34945214_T_C_b37	rs17692864	0.562544	421057	>100kb
CD8_ET	ENSG00000256515	CCL3L3	17	35002616	chr17_35002616_G_A_b37	rs211982	0.68481	478459	>100kb
CD8_ET	ENSG00000205021	CCL3L1	17	34819191	chr17_34819191_C_T_b37	rs4796217	0.993817	193460	>100kb
CD8_ET	ENSG00000197262	CCL4L2	17	34816489	chr17_34816489_C_T_b37	rs11651338	0.992411	176696	>100kb
CD8_ET	ENSG00000108294	PSMB3	17	36908512	chr17_36908512_C_G_b37	rs7219820	0.536839	-477	<5kb
CD8_ET	ENSG00000108294	PSMB3	17	36929578	chr17_36929578_C_T_b37	rs2338115	0.517433	20589	5kb-100kb
CD8_ET	ENSG00000161381	PLXDC1	17	37251315	chr17_37251315_C_G_b37	rs8074347	0.541143	-59332	5kb-100kb
CD8_ET	ENSG00000186395	KRT10	17	38961725	chr17_38961725_G_A_b37	rs56261283	0.921816	-17122	5kb-100kb
CD8_ET	ENSG00000141295	SCRN2	17	45921906	chr17_45921906_T_C_b37	rs2325752	0.997888	3207	<5kb
CD8_ET	ENSG00000173917	HOXB2	17	46620288	chr17_46620288_G_A_b37	rs1042815	0.600137	-3153	<5kb
CD8_ET	ENSG00000272763	RP11-357H14.17	17	46727289	chr17_46727289_A_G_b37	rs7212669	0.84565	2904	<5kb
CD8_ET	ENSG00000198740	ZNF652	17	47358481	chr17_47358481_G_A_b37	rs4794033	0.508575	-81354	5kb-100kb
CD8_ET	ENSG00000005882	PDK2	17	48183736	chr17_48183736_T_C_b37	rs847695	0.993545	11635	5kb-100kb
CD8_ET	ENSG00000006282	SPATA20	17	48636534	chr17_48636534_G_A_b37	rs989128	0.823547	16115	5kb-100kb
CD8_ET	ENSG00000264364	DYNLL2	17	56133401	chr17_56133401_G_A_b37	rs142479335	0.66487	-27375	5kb-100kb
CD8_ET	ENSG00000173838	MARCH10	17	60823247	chr17_60823247_C_T_b37	rs17746094	0.989602	-62458	5kb-100kb
CD8_ET	ENSG00000224383	C17orf72	17	62071159	chr17_62071159_T_C_b37	rs73326393	0.999977	-4552	<5kb
CD8_ET	ENSG00000108654	DDX5	17	62502435	chr17_62502435_A_G_b37	rs1991401	0.998275	-1882	<5kb
CD8_ET	ENSG00000167851	CD300A	17	72463021	chr17_72463021_C_T_b37	rs2670827	0.999993	466	<5kb
CD8_ET	ENSG00000266714	MYO15B	17	73584441	chr17_73584441_G_C_b37	rs76124218	0.999898	302	<5kb
CD8_ET	ENSG00000129667	RHBDF2	17	74471960	chr17_74471960_G_A_b37	rs62085020	0.915656	-25912	5kb-100kb
CD8_ET	ENSG00000161547	SRSF2	17	74725196	chr17_74725196_G_A_b37	rs8069639	0.926197	-8260	5kb-100kb
CD8_ET	ENSG00000167895	TMC8	17	76118453	chr17_76118453_G_C_b37	rs3818147	0.658123	-8398	5kb-100kb
CD8_ET	ENSG00000141524	TMC6	17	76119930	chr17_76119930_T_C_b37	rs55677349	0.685587	-8558	5kb-100kb
CD8_ET	ENSG00000171298	GAA	17	78075462	chr17_78075462_G_C_b37	rs2304849	0.548037	107	<5kb
CD8_ET	ENSG00000262580	RP11-334C17.5	17	78175483	chr17_78175483_T_C_b37	rs2304856	0.973097	-4265	<5kb
CD8_ET	ENSG00000204237	OXLD1	17	79630238	chr17_79630238_A_G_b37	rs11150804	0.999999	-3425	<5kb
CD8_ET	ENSG00000141503	MINK1	17	4738958	chr17_4738958_C_T_b37	rs9895848	0.632257	2275	<5kb
CD8_ET	ENSG00000263272	CTC-524C5.2	17	5336058	chr17_5336058_G_A_b37	rs1050390	0.89397	-138	<5kb
CD8_ET	ENSG00000141560	FN3KRP	17	80675105	chr17_80675105_G_C_b37	rs2280251	0.51324	546	<5kb
CD8_ET	ENSG00000212734	C17orf100	17	6062218	chr17_6062218_C_T_b37	rs8073597	0.782537	-492753	>100kb
CD8_ET	ENSG00000261996	CTC-281F24.1	17	6556326	chr17_6556326_G_A_b37	rs4796532	0.662702	-2002	<5kb
CD8_ET	ENSG00000264194	AC000003.2	17	10049841	chr17_10049841_T_C_b37	rs7208708	0.575515	1010	<5kb
CD8_ET	ENSG00000262074	SNORD3B-2	17	19262534	chr17_19262534_G_C_b37	rs77232220	0.593701	295085	>100kb
CD8_ET	ENSG00000262074	SNORD3B-2	17	19408607	chr17_19408607_C_T_b37	rs11656085	0.821689	441158	>100kb
CD8_ET	ENSG00000170298	LGALS9B	17	20403618	chr17_20403618_T_A_b37	rs4470200	0.920745	32766	5kb-100kb
CD8_ET	ENSG00000101577	LPIN2	18	3057978	chr18_3057978_C_T_b37	rs11665199	0.516717	44665	5kb-100kb
CD8_ET	ENSG00000173482	PTPRM	18	8019465	chr18_8019465_A_G_b37	rs13381562	0.722066	452685	>100kb
CD8_ET	ENSG00000272799	RP11-474N24.6	18	9913345	chr18_9913345_C_T_b37	rs11081513	0.691146	499	<5kb
CD8_ET	ENSG00000175354	PTPN2	18	12857002	chr18_12857002_G_T_b37	rs559406	0.586167	-72640	5kb-100kb
CD8_ET	ENSG00000141447	OSBPL1A	18	21973870	chr18_21973870_C_T_b37	rs17797879	0.627955	-3974	<5kb
CD8_ET	ENSG00000046604	DSG2	18	29311943	chr18_29311943_G_A_b37	rs17661827	0.892522	233937	>100kb
CD8_ET	ENSG00000134779	TPGS2	18	34361762	chr18_34361762_G_C_b37	rs948636	0.894168	-47396	5kb-100kb
CD8_ET	ENSG00000119537	KDSR	18	61034420	chr18_61034420_T_G_b37	rs402348	0.932494	-323	<5kb
CD8_ET	ENSG00000197971	MBP	18	74723459	chr18_74723459_T_C_b37	rs470929	0.998122	-122180	>100kb
CD8_ET	ENSG00000197971	MBP	18	74777239	chr18_74777239_G_A_b37	rs7231830	0.975063	-68400	5kb-100kb
CD8_ET	ENSG00000197971	MBP	18	74779614	chr18_74779614_C_A_b37	rs4890887	0.792011	-66025	5kb-100kb
CD8_ET	ENSG00000166377	ATP9B	18	76807431	chr18_76807431_C_G_b37	rs481918	0.50055	-21854	5kb-100kb
CD8_ET	ENSG00000141934	PPAP2C	19	290470	chr19_290470_C_G_b37	rs12979151	0.894814	-923	<5kb
CD8_ET	ENSG00000141933	TPGS1	19	522436	chr19_522436_A_C_b37	rs12610721	0.583442	15137	5kb-100kb
CD8_ET	ENSG00000197540	GZMM	19	563032	chr19_563032_G_A_b37	rs12460132	0.734813	18998	5kb-100kb
CD8_ET	ENSG00000064666	CNN2	19	1033410	chr19_1033410_G_A_b37	rs11671760	0.912858	7112	5kb-100kb
CD8_ET	ENSG00000167815	PRDX2	19	12876964	chr19_12876964_G_C_b37	rs897804	0.999999	-35730	5kb-100kb
CD8_ET	ENSG00000141837	CACNA1A	19	13317980	chr19_13317980_G_T_b37	rs7254351	0.696844	-416824	>100kb
CD8_ET	ENSG00000123159	GIPC1	19	14606710	chr19_14606710_C_G_b37	rs116092141	0.989734	-234	<5kb
CD8_ET	ENSG00000132002	DNAJB1	19	14663569	chr19_14663569_T_C_b37	rs6511938	0.83991	22987	5kb-100kb
CD8_ET	ENSG00000127507	EMR2	19	14491673	chr19_14491673_G_C_b37	rs888875	0.833939	-397680	>100kb
CD8_ET	ENSG00000160113	NR2F6	19	17345427	chr19_17345427_G_C_b37	rs66606313	1	-11322	5kb-100kb
CD8_ET	ENSG00000105642	KCNN1	19	18110574	chr19_18110574_G_A_b37	rs10411508	0.679024	48472	5kb-100kb
CD8_ET	ENSG00000130520	LSM4	19	18413061	chr19_18413061_G_A_b37	rs74929147	0.849549	-21023	5kb-100kb
CD8_ET	ENSG00000196705	ZNF431	19	21413137	chr19_21413137_C_T_b37	rs11671410	0.518509	88310	5kb-100kb
CD8_ET	ENSG00000105185	PDCD5	19	33072118	chr19_33072118_C_G_b37	rs11084660	0.662136	144	<5kb
CD8_ET	ENSG00000089327	FXYD5	19	35681120	chr19_35681120_C_T_b37	rs7248450	0.514553	35487	5kb-100kb
CD8_ET	ENSG00000126267	COX6B1	19	36149761	chr19_36149761_A_G_b37	rs4806187	0.507906	10636	5kb-100kb
CD8_ET	ENSG00000232677	LINC00665	19	36685753	chr19_36685753_A_G_b37	rs7259854	0.544076	-136867	>100kb
CD8_ET	ENSG00000228300	C19orf24	19	1275987	chr19_1275987_C_G_b37	rs12979308	0.533647	961	<5kb
CD8_ET	ENSG00000071626	DAZAP1	19	1451448	chr19_1451448_G_A_b37	rs8113441	0.500537	43880	5kb-100kb
CD8_ET	ENSG00000105227	PRX	19	40886993	chr19_40886993_C_T_b37	rs11670988	1	-32280	5kb-100kb
CD8_ET	ENSG00000105227	PRX	19	40899644	chr19_40899644_C_T_b37	rs77958337	0.932475	-19629	5kb-100kb
CD8_ET	ENSG00000268027	AC006129.2	19	41992196	chr19_41992196_A_C_b37	rs117151468	0.999796	-59358	5kb-100kb
CD8_ET	ENSG00000007129	CEACAM21	19	42092815	chr19_42092815_T_A_b37	rs3745936	0.99957	36929	5kb-100kb
CD8_ET	ENSG00000142252	GEMIN7	19	45590424	chr19_45590424_T_C_b37	rs6509191	0.505492	7971	5kb-100kb
CD8_ET	ENSG00000267757	C19orf83	19	46145025	chr19_46145025_G_T_b37	rs2286756	1	273	<5kb
CD8_ET	ENSG00000125743	SNRPD2	19	46201213	chr19_46201213_T_G_b37	rs36040835	0.620754	5386	5kb-100kb
CD8_ET	ENSG00000088002	SULT2B1	19	49092430	chr19_49092430_A_G_b37	rs10426628	0.674406	37098	5kb-100kb
CD8_ET	ENSG00000087076	HSD17B14	19	49339098	chr19_49339098_T_C_b37	rs8110220	0.562405	-837	<5kb
CD8_ET	ENSG00000104805	NUCB1	19	49432132	chr19_49432132_G_A_b37	rs117753546	0.973975	28825	5kb-100kb
CD8_ET	ENSG00000126467	TSKS	19	50265549	chr19_50265549_T_G_b37	rs3745477	0.947569	-1038	<5kb
CD8_ET	ENSG00000130332	LSM7	19	2345595	chr19_2345595_G_C_b37	rs11084935	0.51055	16976	5kb-100kb
CD8_ET	ENSG00000099800	TIMM13	19	2419249	chr19_2419249_T_C_b37	rs12459733	0.507607	-8643	5kb-100kb
CD8_ET	ENSG00000204611	ZNF616	19	52242998	chr19_52242998_G_A_b37	rs73056882	0.537448	-400177	>100kb
CD8_ET	ENSG00000167766	ZNF83	19	53122472	chr19_53122472_T_G_b37	rs35706759	0.677746	-71277	5kb-100kb
CD8_ET	ENSG00000189190	ZNF600	19	53284720	chr19_53284720_C_G_b37	rs4802995	1	-5324	5kb-100kb
CD8_ET	ENSG00000180257	ZNF816	19	53441950	chr19_53441950_C_G_b37	rs8100481	0.627246	-24214	5kb-100kb
CD8_ET	ENSG00000170906	NDUFA3	19	54611734	chr19_54611734_A_G_b37	rs75622830	0.977	5698	5kb-100kb
CD8_ET	ENSG00000170889	RPS9	19	54743164	chr19_54743164_G_A_b37	rs10402260	0.724178	38554	5kb-100kb
CD8_ET	ENSG00000204577	LILRB3	19	54743164	chr19_54743164_G_A_b37	rs10402260	0.52743	-3438	<5kb
CD8_ET	ENSG00000167613	LAIR1	19	54871664	chr19_54871664_G_C_b37	rs35781676	1	-10501	5kb-100kb
CD8_ET	ENSG00000167618	LAIR2	19	55014031	chr19_55014031_C_T_b37	rs59342471	1	4931	<5kb
CD8_ET	ENSG00000167618	LAIR2	19	55014088	chr19_55014088_C_T_b37	rs2042287	0.998672	4988	<5kb
CD8_ET	ENSG00000167618	LAIR2	19	55014172	chr19_55014172_A_T_b37	rs73070113	0.999998	5072	5kb-100kb
CD8_ET	ENSG00000167633	KIR3DL1	19	55379326	chr19_55379326_A_T_b37	rs56162245	0.74979	143357	>100kb
CD8_ET	ENSG00000022556	NLRP2	19	55473831	chr19_55473831_A_G_b37	rs775841	0.604237	9333	5kb-100kb
CD8_ET	ENSG00000160439	RDH13	19	55524813	chr19_55524813_C_T_b37	rs1654410	0.777965	-57846	5kb-100kb
CD8_ET	ENSG00000108107	RPL28	19	55897327	chr19_55897327_A_G_b37	rs17700376	1	614	<5kb
CD8_ET	ENSG00000213015	ZNF580	19	56564101	chr19_56564101_C_T_b37	rs397281	0.99948	417719	>100kb
CD8_ET	ENSG00000186230	ZNF749	19	57943697	chr19_57943697_A_G_b37	rs7255035	0.548286	-3000	<5kb
CD8_ET	ENSG00000267216	AC010642.1	19	58826534	chr19_58826534_A_G_b37	rs3206946	0.502271	36202	5kb-100kb
CD8_ET	ENSG00000267216	AC010642.1	19	58826535	chr19_58826535_T_A_b37	rs3206947	0.502271	36203	5kb-100kb
CD8_ET	ENSG00000083845	RPS5	19	58898436	chr19_58898436_T_C_b37	rs731835	0.987488	669	<5kb
CD8_ET	ENSG00000125730	C3	19	7017547	chr19_7017547_T_C_b37	rs79431428	0.850562	286974	>100kb
CD8_ET	ENSG00000267939	CTD-2325M2.1	19	8084529	chr19_8084529_G_T_b37	rs34470441	0.507282	10916	5kb-100kb
CD8_ET	ENSG00000099785	MARCH2	19	8483308	chr19_8483308_C_T_b37	rs12150986	0.665262	5154	5kb-100kb
CD8_ET	ENSG00000142347	MYO1F	19	8615589	chr19_8615589_A_G_b37	rs4804311	0.999998	-26872	5kb-100kb
CD8_ET	ENSG00000188321	ZNF559	19	9434872	chr19_9434872_C_T_b37	rs28384491	0.993082	424	<5kb
CD8_ET	ENSG00000226644	RP11-128M1.1	20	2188163	chr20_2188163_C_A_b37	rs2295571	0.919464	300	<5kb
CD8_ET	ENSG00000054793	ATP9A	20	50382325	chr20_50382325_C_G_b37	rs6512745	0.514824	-2848	<5kb
CD8_ET	ENSG00000101158	NELFCD	20	57564695	chr20_57564695_C_T_b37	rs17851253	0.999875	8432	5kb-100kb
CD8_ET	ENSG00000125534	PPDPF	20	62152519	chr20_62152519_C_G_b37	rs72629024	0.999992	442	<5kb
CD8_ET	ENSG00000197457	STMN3	20	62269942	chr20_62269942_C_T_b37	rs879471	0.70216	-14838	5kb-100kb
CD8_ET	ENSG00000132670	PTPRA	20	2846289	chr20_2846289_G_A_b37	rs677344	0.555335	1459	<5kb
CD8_ET	ENSG00000101220	C20orf27	20	3734167	chr20_3734167_T_C_b37	rs45495794	1	-14867	5kb-100kb
CD8_ET	ENSG00000025772	TOMM34	20	43589041	chr20_43589041_G_A_b37	rs2234197	0.852076	-86	<5kb
CD8_ET	ENSG00000196562	SULF2	20	46179954	chr20_46179954_G_C_b37	rs1206875	0.984983	-235406	>100kb
CD8_ET	ENSG00000160185	UBASH3A	21	43855067	chr21_43855067_A_C_b37	rs1893592	0.984278	31059	5kb-100kb
CD8_ET	ENSG00000160213	CSTB	21	45201832	chr21_45201832_G_A_b37	rs35285321	1	5506	5kb-100kb
CD8_ET	ENSG00000227039	ITGB2-AS1	21	46349031	chr21_46349031_T_C_b37	rs9983174	0.833366	8065	5kb-100kb
CD8_ET	ENSG00000160255	ITGB2	21	46328099	chr21_46328099_T_C_b37	rs760462	1	-23805	5kb-100kb
CD8_ET	ENSG00000160284	SPATC1L	21	47602249	chr21_47602249_C_T_b37	rs67381056	0.999653	-2141	<5kb
CD8_ET	ENSG00000160284	SPATC1L	21	47603995	chr21_47603995_A_G_b37	rs62215189	0.999998	-395	<5kb
CD8_ET	ENSG00000182362	YBEY	21	47726332	chr21_47726332_C_G_b37	rs62224180	0.999945	20081	5kb-100kb
CD8_ET	ENSG00000160305	DIP2A	21	47960493	chr21_47960493_T_C_b37	rs9306156	0.757791	81681	5kb-100kb
CD8_ET	ENSG00000160307	S100B	21	47960493	chr21_47960493_T_C_b37	rs9306156	0.990412	-64628	5kb-100kb
CD8_ET	ENSG00000160310	PRMT2	21	47960493	chr21_47960493_T_C_b37	rs9306156	0.87365	-94586	5kb-100kb
CD8_ET	ENSG00000160310	PRMT2	21	48042513	chr21_48042513_G_T_b37	rs11910707	0.653942	-12566	5kb-100kb
CD8_ET	ENSG00000161103	AC008132.13	22	18530984	chr22_18530984_A_G_b37	rs466755	0.915446	-303340	>100kb
CD8_ET	ENSG00000230319	AL022476.2	22	43330407	chr22_43330407_T_A_b37	rs6002983	0.990565	-104184	>100kb
CD8_ET	ENSG00000100290	BIK	22	43506753	chr22_43506753_C_A_b37	rs4988374	0.682291	-1	<5kb
CD8_ET	ENSG00000100300	TSPO	22	43550055	chr22_43550055_T_C_b37	rs138910	0.783604	2535	<5kb
CD8_ET	ENSG00000188677	PARVB	22	44424108	chr22_44424108_C_T_b37	rs6006622	0.950972	29017	5kb-100kb
CD8_ET	ENSG00000075275	CELSR1	22	46685514	chr22_46685514_G_A_b37	rs56336637	0.627175	-247553	>100kb
CD8_ET	ENSG00000260708	CTA-29F11.1	22	47158179	chr22_47158179_G_A_b37	rs12389	0.981695	-281	<5kb
CD8_ET	ENSG00000212939	RP1-29C18.10	22	50044824	chr22_50044824_C_T_b37	rs8138399	0.694088	102495	>100kb
CD8_ET	ENSG00000273253	RP3-402G11.26	22	50658053	chr22_50658053_A_G_b37	rs6537642	0.647475	19077	5kb-100kb
CD8_ET	ENSG00000025708	TYMP	22	50976152	chr22_50976152_T_C_b37	rs9616864	0.944126	7667	5kb-100kb
CD8_ET	ENSG00000205559	CHKB-AS1	22	51023924	chr22_51023924_C_T_b37	rs79948724	0.898751	2469	<5kb
CD8_ET	ENSG00000100299	ARSA	22	51064416	chr22_51064416_T_C_b37	rs2071421	0.989033	-2191	<5kb
CD8_ET	ENSG00000272216	LL22NC03-2H8.5	22	22599057	chr22_22599057_A_G_b37	rs5757643	0.531369	-42529	5kb-100kb
CD8_ET	ENSG00000272955	KB-226F1.1	22	24334948	chr22_24334948_A_C_b37	rs5760147	0.979561	-40614	5kb-100kb
CD8_ET	ENSG00000184674	GSTT1	22	24338382	chr22_24338382_C_T_b37	rs5996648	0.999758	-46298	5kb-100kb
CD8_ET	ENSG00000184674	GSTT1	22	24398868	chr22_24398868_C_A_b37	rs12628821	0.974004	14188	5kb-100kb
CD8_ET	ENSG00000197077	KIAA1671	22	25464310	chr22_25464310_A_G_b37	rs6004417	0.999428	115613	>100kb
CD8_ET	ENSG00000260065	CTA-445C9.15	22	26921725	chr22_26921725_A_G_b37	rs4275	0.615802	723	<5kb
CD8_ET	ENSG00000128294	TPST2	22	26921725	chr22_26921725_A_G_b37	rs4275	0.617631	-70956	5kb-100kb
CD8_ET	ENSG00000225783	MIAT	22	27068702	chr22_27068702_C_A_b37	rs9625066	0.748703	26310	5kb-100kb
CD8_ET	ENSG00000244625	CTA-211A9.5	22	27117690	chr22_27117690_A_G_b37	rs5761703	0.992581	48960	5kb-100kb
CD8_ET	ENSG00000198832	SELM	22	31507338	chr22_31507338_A_G_b37	rs11703403	0.994722	-8717	5kb-100kb
CD8_ET	ENSG00000100316	RPL3	22	39689248	chr22_39689248_G_A_b37	rs137592	0.651325	-27146	5kb-100kb
CD8_NC	ENSG00000162520	SYNC	1	33107443	chr1_33107443_A_G_b37	rs61798931	0.971113	-61754	5kb-100kb
CD8_NC	ENSG00000127603	MACF1	1	39662602	chr1_39662602_C_T_b37	rs115236337	0.935948	115614	>100kb
CD8_NC	ENSG00000182109	RP11-69E11.4	1	40223128	chr1_40223128_T_C_b37	rs3820618	0.999885	211269	>100kb
CD8_NC	ENSG00000131238	PPT1	1	40546209	chr1_40546209_C_T_b37	rs77623018	0.92636	-17166	5kb-100kb
CD8_NC	ENSG00000178922	HYI	1	43826099	chr1_43826099_A_G_b37	rs2069385	0.993352	-93561	5kb-100kb
CD8_NC	ENSG00000142937	RPS8	1	45257201	chr1_45257201_C_T_b37	rs12126557	0.515188	16278	5kb-100kb
CD8_NC	ENSG00000171357	LURAP1	1	46664249	chr1_46664249_A_G_b37	rs28364741	0.525749	-4757	<5kb
CD8_NC	ENSG00000162585	C1orf86	1	2110848	chr1_2110848_T_G_b37	rs11587831	0.975697	-33311	5kb-100kb
CD8_NC	ENSG00000162613	FUBP1	1	78450517	chr1_78450517_C_A_b37	rs34517439	0.862708	5723	5kb-100kb
CD8_NC	ENSG00000273338	RP11-386I14.4	1	78587341	chr1_78587341_C_T_b37	rs621178	0.747753	117103	>100kb
CD8_NC	ENSG00000213512	GBP7	1	89649824	chr1_89649824_A_G_b37	rs674903	0.762293	8101	5kb-100kb
CD8_NC	ENSG00000085491	SLC25A24	1	108742123	chr1_108742123_C_G_b37	rs547364	0.807321	-1348	<5kb
CD8_NC	ENSG00000168765	GSTM4	1	110198727	chr1_110198727_C_G_b37	rs1010167	0.680536	24	<5kb
CD8_NC	ENSG00000134184	GSTM1	1	110233147	chr1_110233147_C_T_b37	rs1056806	0.999999	2711	<5kb
CD8_NC	ENSG00000134202	GSTM3	1	110282972	chr1_110282972_G_T_b37	rs1332018	0.918646	-1412	<5kb
CD8_NC	ENSG00000156171	DRAM2	1	111339638	chr1_111339638_T_C_b37	rs1117114	0.711283	-343200	>100kb
CD8_NC	ENSG00000134256	CD101	1	117544331	chr1_117544331_A_C_b37	rs12130298	0.999999	-51	<5kb
CD8_NC	ENSG00000143412	ANXA9	1	150957730	chr1_150957730_A_G_b37	rs16832604	1	3237	<5kb
CD8_NC	ENSG00000069424	KCNAB2	1	6064811	chr1_6064811_G_A_b37	rs61760766	0.904241	13285	5kb-100kb
CD8_NC	ENSG00000158481	CD1C	1	158743460	chr1_158743460_T_C_b37	rs11265068	0.754576	483884	>100kb
CD8_NC	ENSG00000163564	PYHIN1	1	158910194	chr1_158910194_G_A_b37	rs856080	0.612914	9608	5kb-100kb
CD8_NC	ENSG00000158773	USF1	1	160929337	chr1_160929337_A_T_b37	rs61802170	0.888891	-86430	5kb-100kb
CD8_NC	ENSG00000158773	USF1	1	161069544	chr1_161069544_G_A_b37	rs1128750	0.99841	53777	5kb-100kb
CD8_NC	ENSG00000198821	CD247	1	167414872	chr1_167414872_C_T_b37	rs840012	0.505684	-72975	5kb-100kb
CD8_NC	ENSG00000143155	TIPRL	1	168103545	chr1_168103545_A_G_b37	rs4540637	0.87905	-44626	5kb-100kb
CD8_NC	ENSG00000117592	PRDX6	1	173471890	chr1_173471890_G_A_b37	rs9425411	0.991798	25485	5kb-100kb
CD8_NC	ENSG00000049247	UTS2	1	7951394	chr1_7951394_T_C_b37	rs227167	0.910984	37822	5kb-100kb
CD8_NC	ENSG00000049247	UTS2	1	7975638	chr1_7975638_A_G_b37	rs161804	1	62066	5kb-100kb
CD8_NC	ENSG00000049247	UTS2	1	7981453	chr1_7981453_C_T_b37	rs9434555	1	67881	5kb-100kb
CD8_NC	ENSG00000131686	CA6	1	9034598	chr1_9034598_A_G_b37	rs3765963	0.887124	28672	5kb-100kb
CD8_NC	ENSG00000143466	IKBKE	1	206643774	chr1_206643774_A_G_b37	rs2297549	0.980397	-17	<5kb
CD8_NC	ENSG00000143641	GALNT2	1	230406460	chr1_230406460_G_T_b37	rs12139970	0.513056	212924	>100kb
CD8_NC	ENSG00000183780	SLC35F3	1	234451159	chr1_234451159_A_T_b37	rs508186	0.645156	410480	>100kb
CD8_NC	ENSG00000231663	RP5-827C21.4	1	234525940	chr1_234525940_T_C_b37	rs6669190	0.603572	16601	5kb-100kb
CD8_NC	ENSG00000059588	TARBP1	1	234541622	chr1_234541622_G_T_b37	rs2271444	0.695266	-73227	5kb-100kb
CD8_NC	ENSG00000116661	FBXO2	1	11713166	chr1_11713166_A_G_b37	rs1883575	1	-2676	<5kb
CD8_NC	ENSG00000116661	FBXO2	1	11718195	chr1_11718195_A_G_b37	rs3125816	0.960474	2353	<5kb
CD8_NC	ENSG00000157191	NECAP2	1	16786604	chr1_16786604_C_T_b37	rs17419887	0.935243	19437	5kb-100kb
CD8_NC	ENSG00000226029	RP4-798A10.2	1	16777812	chr1_16777812_G_C_b37	rs279781	0.551529	-9631	5kb-100kb
CD8_NC	ENSG00000219481	NBPF1	1	16851440	chr1_16851440_C_T_b37	rs10907231	0.668337	-88617	5kb-100kb
CD8_NC	ENSG00000238142	RP11-108M9.4	1	17376058	chr1_17376058_T_C_b37	rs142007753	0.586089	159914	>100kb
CD8_NC	ENSG00000173372	C1QA	1	22499222	chr1_22499222_G_A_b37	rs1014986	0.596694	-463777	>100kb
CD8_NC	ENSG00000264443	RP4-594I10.3	1	24861704	chr1_24861704_G_A_b37	rs196432	0.843593	-20811	5kb-100kb
CD8_NC	ENSG00000264443	RP4-594I10.3	1	24862643	chr1_24862643_T_G_b37	rs196433	0.5	-19872	5kb-100kb
CD8_NC	ENSG00000264443	RP4-594I10.3	1	24862649	chr1_24862649_A_G_b37	rs196434	0.5	-19866	5kb-100kb
CD8_NC	ENSG00000151353	TMEM18	2	676177	chr2_676177_C_G_b37	rs2293083	0.631198	-1262	<5kb
CD8_NC	ENSG00000225234	TRAPPC12-AS1	2	3492747	chr2_3492747_T_C_b37	rs12619851	0.681263	6567	5kb-100kb
CD8_NC	ENSG00000273445	RP11-1399P15.1	2	87768679	chr2_87768679_G_T_b37	rs28442891	1	-8874	5kb-100kb
CD8_NC	ENSG00000144115	THNSL2	2	88453438	chr2_88453438_A_G_b37	rs56027847	0.926257	-16397	5kb-100kb
CD8_NC	ENSG00000153208	MERTK	2	112617008	chr2_112617008_A_G_b37	rs143849953	0.82102	-39048	5kb-100kb
CD8_NC	ENSG00000125637	PSD4	2	113943470	chr2_113943470_A_G_b37	rs2241976	0.590402	28568	5kb-100kb
CD8_NC	ENSG00000226856	AC093901.1	2	118982034	chr2_118982034_A_G_b37	rs6715039	0.999991	38072	5kb-100kb
CD8_NC	ENSG00000136717	BIN1	2	127839474	chr2_127839474_G_A_b37	rs11682128	0.952492	-25457	5kb-100kb
CD8_NC	ENSG00000197927	C2orf27A	2	132440073	chr2_132440073_G_C_b37	rs6720375	0.999954	-39875	5kb-100kb
CD8_NC	ENSG00000260077	RP11-254F7.2	2	10147141	chr2_10147141_C_T_b37	rs78593523	0.808456	-33649	5kb-100kb
CD8_NC	ENSG00000134324	LPIN1	2	11924293	chr2_11924293_G_A_b37	rs3762583	0.619771	106572	>100kb
CD8_NC	ENSG00000134324	LPIN1	2	11924950	chr2_11924950_T_C_b37	rs3795974	0.949818	107229	>100kb
CD8_NC	ENSG00000177519	RPRM	2	154338708	chr2_154338708_A_G_b37	rs11692170	0.981259	3386	<5kb
CD8_NC	ENSG00000240344	PPIL3	2	201742345	chr2_201742345_C_T_b37	rs2136600	0.999743	-11681	5kb-100kb
CD8_NC	ENSG00000163599	CTLA4	2	204738919	chr2_204738919_G_A_b37	rs3087243	0.989778	6410	5kb-100kb
CD8_NC	ENSG00000228784	LINC00954	2	20077653	chr2_20077653_C_G_b37	rs13034115	1	9032	5kb-100kb
CD8_NC	ENSG00000135899	SP110	2	231034524	chr2_231034524_G_T_b37	rs6436915	0.869549	-55920	5kb-100kb
CD8_NC	ENSG00000135916	ITM2C	2	231742711	chr2_231742711_T_G_b37	rs60237566	1	13357	5kb-100kb
CD8_NC	ENSG00000115053	NCL	2	232320581	chr2_232320581_T_G_b37	rs13019380	0.5204	-8724	5kb-100kb
CD8_NC	ENSG00000130414	NDUFA10	2	240967312	chr2_240967312_G_A_b37	rs10166776	0.927954	2493	<5kb
CD8_NC	ENSG00000115138	POMC	2	25393722	chr2_25393722_A_C_b37	rs3754861	1	1950	<5kb
CD8_NC	ENSG00000218739	CEBPZ-AS1	2	37424123	chr2_37424123_C_G_b37	rs72792811	0.890516	492	<5kb
CD8_NC	ENSG00000170802	FOXN2	2	48573895	chr2_48573895_G_C_b37	rs79073127	0.632621	32119	5kb-100kb
CD8_NC	ENSG00000162929	KIAA1841	2	60923693	chr2_60923693_T_A_b37	rs77027092	0.675479	-369313	>100kb
CD8_NC	ENSG00000235978	AC018816.3	3	4856234	chr3_4856234_G_A_b37	rs901854	0.973359	-72743	5kb-100kb
CD8_NC	ENSG00000010318	PHF7	3	52607511	chr3_52607511_C_T_b37	rs35240333	0.5809	162838	>100kb
CD8_NC	ENSG00000180376	CCDC66	3	56634544	chr3_56634544_G_A_b37	rs282534	0.663352	43355	5kb-100kb
CD8_NC	ENSG00000114405	C3orf14	3	62305073	chr3_62305073_G_C_b37	rs41276485	0.98499	425	<5kb
CD8_NC	ENSG00000239653	PSMD6-AS2	3	63814671	chr3_63814671_G_C_b37	rs62253802	0.76126	-175027	>100kb
CD8_NC	ENSG00000144815	NXPE3	3	101667708	chr3_101667708_G_A_b37	rs75592719	0.852358	169662	>100kb
CD8_NC	ENSG00000160124	CCDC58	3	122128874	chr3_122128874_G_A_b37	rs17266816	0.769824	26796	5kb-100kb
CD8_NC	ENSG00000231177	LINC00852	3	10326686	chr3_10326686_A_G_b37	rs35684	0.552346	583	<5kb
CD8_NC	ENSG00000243926	TIPARP-AS1	3	156384295	chr3_156384295_A_G_b37	rs9822906	0.576738	-7872	5kb-100kb
CD8_NC	ENSG00000189058	APOD	3	195762411	chr3_195762411_C_T_b37	rs60391957	0.545522	451335	>100kb
CD8_NC	ENSG00000242086	LINC00969	3	195637634	chr3_195637634_T_C_b37	rs80090804	1	252701	>100kb
CD8_NC	ENSG00000242086	LINC00969	3	195661441	chr3_195661441_C_A_b37	rs79114865	0.841951	276508	>100kb
CD8_NC	ENSG00000176945	MUC20	3	195659169	chr3_195659169_A_G_b37	rs4927680	0.820265	211416	>100kb
CD8_NC	ENSG00000170293	CMTM8	3	32286791	chr3_32286791_G_A_b37	rs7632486	1	6620	5kb-100kb
CD8_NC	ENSG00000153551	CMTM7	3	32504331	chr3_32504331_C_T_b37	rs149639463	0.578879	71168	5kb-100kb
CD8_NC	ENSG00000008226	DLEC1	3	38058838	chr3_38058838_G_A_b37	rs11922130	0.573611	-21858	5kb-100kb
CD8_NC	ENSG00000188846	RPL14	3	40438120	chr3_40438120_C_T_b37	rs75965075	0.999989	-60663	5kb-100kb
CD8_NC	ENSG00000068745	IP6K2	3	48731961	chr3_48731961_A_G_b37	rs72929172	0.92825	-45825	5kb-100kb
CD8_NC	ENSG00000168993	CPLX1	4	824785	chr4_824785_G_C_b37	rs79290357	0.871659	4799	<5kb
CD8_NC	ENSG00000109452	INPP4B	4	143625262	chr4_143625262_G_A_b37	rs1373036	0.96845	-143323	>100kb
CD8_NC	ENSG00000071205	ARHGAP10	4	148983139	chr4_148983139_A_C_b37	rs13109093	0.751331	329925	>100kb
CD8_NC	ENSG00000245954	RP11-18H21.1	4	153022375	chr4_153022375_G_A_b37	rs13140099	0.999996	469	<5kb
CD8_NC	ENSG00000159733	ZFYVE28	4	2336132	chr4_2336132_T_A_b37	rs12508296	0.899489	-84258	5kb-100kb
CD8_NC	ENSG00000128039	SRD5A3	4	56204865	chr4_56204865_C_A_b37	rs11935857	0.909591	-7411	5kb-100kb
CD8_NC	ENSG00000171476	HOPX	4	57624491	chr4_57624491_A_C_b37	rs4864602	0.751037	76426	5kb-100kb
CD8_NC	ENSG00000128040	SPINK2	4	57624491	chr4_57624491_A_C_b37	rs4864602	0.995393	-63417	5kb-100kb
CD8_NC	ENSG00000113504	SLC12A7	5	1104938	chr5_1104938_C_T_b37	rs35188965	0.991232	-7212	5kb-100kb
CD8_NC	ENSG00000152495	CAMK4	5	110566360	chr5_110566360_C_T_b37	rs114378220	0.999983	7009	5kb-100kb
CD8_NC	ENSG00000176049	JAKMIP2	5	147162475	chr5_147162475_G_A_b37	rs2436340	0.999205	137	<5kb
CD8_NC	ENSG00000198624	CCDC69	5	150575467	chr5_150575467_C_A_b37	rs78022326	0.50229	-28239	5kb-100kb
CD8_NC	ENSG00000145860	RNF145	5	158604511	chr5_158604511_G_A_b37	rs17663669	0.680417	-32550	5kb-100kb
CD8_NC	ENSG00000182230	FAM153B	5	175510135	chr5_175510135_C_T_b37	rs62389203	0.999737	22443	5kb-100kb
CD8_NC	ENSG00000169230	PRELID1	5	176730775	chr5_176730775_A_T_b37	rs6879874	0.964948	0	<5kb
CD8_NC	ENSG00000169220	RGS14	5	176799992	chr5_176799992_T_C_b37	rs10051765	0.6002	15154	5kb-100kb
CD8_NC	ENSG00000184840	TMED9	5	177023098	chr5_177023098_A_T_b37	rs6634	0.514376	3939	<5kb
CD8_NC	ENSG00000161055	SCGB3A1	5	179795131	chr5_179795131_C_T_b37	rs35475273	1	-223409	>100kb
CD8_NC	ENSG00000161055	SCGB3A1	5	179938186	chr5_179938186_A_T_b37	rs13361838	0.5	-80354	5kb-100kb
CD8_NC	ENSG00000161055	SCGB3A1	5	179938884	chr5_179938884_G_A_b37	rs937919	0.5	-79656	5kb-100kb
CD8_NC	ENSG00000161055	SCGB3A1	5	179940091	chr5_179940091_A_G_b37	rs9800264	1	-78449	5kb-100kb
CD8_NC	ENSG00000161055	SCGB3A1	5	179943423	chr5_179943423_G_A_b37	rs7726226	1	-75117	5kb-100kb
CD8_NC	ENSG00000161055	SCGB3A1	5	179979627	chr5_179979627_T_C_b37	rs13152935	1	-38913	5kb-100kb
CD8_NC	ENSG00000161055	SCGB3A1	5	180005749	chr5_180005749_C_A_b37	rs7704287	0.75	-12791	5kb-100kb
CD8_NC	ENSG00000161055	SCGB3A1	5	180006106	chr5_180006106_A_G_b37	rs7724243	0.75	-12434	5kb-100kb
CD8_NC	ENSG00000161055	SCGB3A1	5	180007386	chr5_180007386_A_G_b37	rs7730055	0.5	-11154	5kb-100kb
CD8_NC	ENSG00000161055	SCGB3A1	5	180007693	chr5_180007693_A_G_b37	rs4700961	0.5	-10847	5kb-100kb
CD8_NC	ENSG00000161055	SCGB3A1	5	180009438	chr5_180009438_C_A_b37	rs57665202	1	-9102	5kb-100kb
CD8_NC	ENSG00000248874	C5orf17	5	23781459	chr5_23781459_G_A_b37	rs6877669	0.778711	-169998	>100kb
CD8_NC	ENSG00000145592	RPL37	5	40667256	chr5_40667256_C_T_b37	rs72747942	0.604213	-168181	>100kb
CD8_NC	ENSG00000134363	FST	5	52477590	chr5_52477590_C_T_b37	rs153683	0.999997	-298649	>100kb
CD8_NC	ENSG00000134363	FST	5	52798307	chr5_52798307_C_T_b37	rs1023622	0.52835	22068	5kb-100kb
CD8_NC	ENSG00000134352	IL6ST	5	55444683	chr5_55444683_G_A_b37	rs7731626	0.981625	153862	>100kb
CD8_NC	ENSG00000164512	ANKRD55	5	55444683	chr5_55444683_G_A_b37	rs7731626	0.998837	-84503	5kb-100kb
CD8_NC	ENSG00000145736	GTF2H2	5	70309998	chr5_70309998_C_G_b37	rs28478097	0.999999	-53481	5kb-100kb
CD8_NC	ENSG00000145736	GTF2H2	5	70392462	chr5_70392462_A_G_b37	rs10067215	0.932991	28983	5kb-100kb
CD8_NC	ENSG00000145741	BTF3	5	72674031	chr5_72674031_G_A_b37	rs10942655	0.967575	-120202	>100kb
CD8_NC	ENSG00000272463	RP11-532F6.3	6	711150	chr6_711150_A_C_b37	rs2244443	0.840088	-255	<5kb
CD8_NC	ENSG00000124570	SERPINB6	6	2940666	chr6_2940666_C_T_b37	rs62391542	0.792907	-31424	5kb-100kb
CD8_NC	ENSG00000124588	NQO2	6	3003970	chr6_3003970_A_G_b37	rs4149358	0.999895	15749	5kb-100kb
CD8_NC	ENSG00000198755	RPL10A	6	35436925	chr6_35436925_C_T_b37	rs2076172	0.569535	740	<5kb
CD8_NC	ENSG00000157343	ARMC12	6	35965165	chr6_35965165_G_A_b37	rs75170833	0.940935	260356	>100kb
CD8_NC	ENSG00000112130	RNF8	6	37348920	chr6_37348920_C_T_b37	rs2284923	0.517533	27172	5kb-100kb
CD8_NC	ENSG00000112139	MDGA1	6	37663624	chr6_37663624_T_C_b37	rs9349050	0.656018	-3458	<5kb
CD8_NC	ENSG00000271754	RP3-337H4.9	6	43760327	chr6_43760327_C_G_b37	rs11967262	0.543131	272865	>100kb
CD8_NC	ENSG00000137225	CAPN11	6	44139869	chr6_44139869_C_T_b37	rs7763358	0.996373	13321	5kb-100kb
CD8_NC	ENSG00000236016	RP1-3J17.3	6	86241894	chr6_86241894_T_C_b37	rs4441928	0.72856	-98186	5kb-100kb
CD8_NC	ENSG00000228439	TSTD3	6	100038943	chr6_100038943_G_T_b37	rs62434581	0.89768	70374	5kb-100kb
CD8_NC	ENSG00000198945	L3MBTL3	6	130374461	chr6_130374461_T_A_b37	rs7740107	0.790141	39617	5kb-100kb
CD8_NC	ENSG00000214113	LYRM4	6	5260694	chr6_5260694_C_T_b37	rs111557465	0.982493	-478	<5kb
CD8_NC	ENSG00000111843	TMEM14C	6	10723449	chr6_10723449_A_C_b37	rs1045911	0.999996	301	<5kb
CD8_NC	ENSG00000164483	SAMD3	6	130505374	chr6_130505374_A_C_b37	rs41285310	0.980263	-181196	>100kb
CD8_NC	ENSG00000164484	TMEM200A	6	130832410	chr6_130832410_C_T_b37	rs138745767	0.562172	145531	>100kb
CD8_NC	ENSG00000112339	HBS1L	6	135390836	chr6_135390836_G_A_b37	rs1547247	0.721761	-33358	5kb-100kb
CD8_NC	ENSG00000135541	AHI1	6	135818897	chr6_135818897_C_A_b37	rs13197384	0.767035	-17	<5kb
CD8_NC	ENSG00000272047	GTF2H5	6	158624945	chr6_158624945_G_A_b37	rs643857	0.882249	35561	5kb-100kb
CD8_NC	ENSG00000112096	SOD2	6	160091585	chr6_160091585_A_G_b37	rs13219352	0.512986	-91976	5kb-100kb
CD8_NC	ENSG00000229921	KIF25-AS1	6	168391859	chr6_168391859_C_A_b37	rs12203032	0.582227	-5898	5kb-100kb
CD8_NC	ENSG00000230487	PSMG3-AS1	7	1614367	chr7_1614367_T_C_b37	rs60961513	0.557442	4658	<5kb
CD8_NC	ENSG00000146707	POMZP3	7	76179719	chr7_76179719_C_A_b37	rs146021635	0.696782	-76859	5kb-100kb
CD8_NC	ENSG00000127951	FGL2	7	76829275	chr7_76829275_A_G_b37	rs3093273	0.60619	132	<5kb
CD8_NC	ENSG00000127955	GNAI1	7	79781066	chr7_79781066_C_G_b37	rs2523190	0.580277	17795	5kb-100kb
CD8_NC	ENSG00000182165	TP53TG1	7	86969559	chr7_86969559_C_T_b37	rs802035	0.681741	-5272	5kb-100kb
CD8_NC	ENSG00000075142	SRI	7	87835469	chr7_87835469_G_A_b37	rs1063964	0.998847	-20839	5kb-100kb
CD8_NC	ENSG00000188186	LAMTOR4	7	99747130	chr7_99747130_G_A_b37	rs12878	0.570783	600	<5kb
CD8_NC	ENSG00000227053	RP11-395B7.4	7	100660639	chr7_100660639_C_G_b37	rs13246386	0.837045	-250	<5kb
CD8_NC	ENSG00000168255	POLR2J3	7	102111936	chr7_102111936_G_A_b37	rs60871950	0.889921	-101167	>100kb
CD8_NC	ENSG00000165055	METTL2B	7	128147839	chr7_128147839_G_A_b37	rs78207146	0.630379	31056	5kb-100kb
CD8_NC	ENSG00000271204	RP11-138A9.1	7	130627014	chr7_130627014_G_T_b37	rs12533596	0.619577	10049	5kb-100kb
CD8_NC	ENSG00000273319	RP11-138A9.2	7	130627014	chr7_130627014_G_T_b37	rs12533596	0.811729	5791	5kb-100kb
CD8_NC	ENSG00000122674	CCZ1	7	5937428	chr7_5937428_A_C_b37	rs28558301	0.847567	-937	<5kb
CD8_NC	ENSG00000136240	KDELR2	7	6524843	chr7_6524843_C_G_b37	rs2347784	0.70503	970	<5kb
CD8_NC	ENSG00000229153	EPHA1-AS1	7	143104816	chr7_143104816_G_A_b37	rs7794735	1	-90	<5kb
CD8_NC	ENSG00000146918	NCAPG2	7	158500207	chr7_158500207_G_A_b37	rs73167215	0.507023	2687	<5kb
CD8_NC	ENSG00000226816	AC005082.12	7	23232659	chr7_23232659_T_C_b37	rs1637221	0.537065	-12973	5kb-100kb
CD8_NC	ENSG00000185811	IKZF1	7	50423963	chr7_50423963_C_G_b37	rs7806674	0.98475	80243	5kb-100kb
CD8_NC	ENSG00000178665	ZNF713	7	55950403	chr7_55950403_A_C_b37	rs58437984	0.673747	-4802	<5kb
CD8_NC	ENSG00000104714	ERICH1	8	601226	chr8_601226_G_T_b37	rs1703910	0.591528	-86880	5kb-100kb
CD8_NC	ENSG00000076554	TPD52	8	81083860	chr8_81083860_T_C_b37	rs10111451	0.988186	-59607	5kb-100kb
CD8_NC	ENSG00000104324	CPQ	8	97629906	chr8_97629906_G_A_b37	rs10955078	0.556258	-27549	5kb-100kb
CD8_NC	ENSG00000245164	LINC00861	8	126958296	chr8_126958296_G_A_b37	rs16900994	0.822956	-5197	5kb-100kb
CD8_NC	ENSG00000147813	NAPRT1	8	144658370	chr8_144658370_C_T_b37	rs896955	0.98635	-2413	<5kb
CD8_NC	ENSG00000160948	VPS28	8	145642886	chr8_145642886_C_T_b37	rs117891721	0.993688	-11045	5kb-100kb
CD8_NC	ENSG00000161016	RPL8	8	146017782	chr8_146017782_C_T_b37	rs2954658	0.998485	-190	<5kb
CD8_NC	ENSG00000079459	FDFT1	8	11657838	chr8_11657838_T_C_b37	rs13276352	0.91847	4756	<5kb
CD8_NC	ENSG00000147408	CSGALNACT1	8	19614064	chr8_19614064_C_G_b37	rs28428748	0.510607	-1476	<5kb
CD8_NC	ENSG00000147421	HMBOX1	8	28909523	chr8_28909523_C_T_b37	rs10088428	1	161612	>100kb
CD8_NC	ENSG00000147475	ERLIN2	8	37737034	chr8_37737034_C_T_b37	rs4976895	0.676317	142917	>100kb
CD8_NC	ENSG00000147471	PROSC	8	37620674	chr8_37620674_G_A_b37	rs79185250	0.868913	563	<5kb
CD8_NC	ENSG00000107099	DOCK8	9	370199	chr9_370199_A_G_b37	rs12156499	0.999879	155345	>100kb
CD8_NC	ENSG00000107249	GLIS3	9	4297036	chr9_4297036_A_C_b37	rs56795713	0.976728	-51356	5kb-100kb
CD8_NC	ENSG00000107020	PLGRKT	9	5381870	chr9_5381870_A_G_b37	rs2381277	0.55365	-56008	5kb-100kb
CD8_NC	ENSG00000119326	CTNNAL1	9	111663793	chr9_111663793_C_T_b37	rs10979605	0.992155	-112016	>100kb
CD8_NC	ENSG00000119431	HDHD3	9	116138013	chr9_116138013_C_T_b37	rs3747816	0.850108	-1266	<5kb
CD8_NC	ENSG00000229245	RP11-542K23.7	9	125168878	chr9_125168878_C_T_b37	rs35918962	1	3192	<5kb
CD8_NC	ENSG00000119522	DENND1A	9	126970820	chr9_126970820_G_A_b37	rs10739644	0.81054	278389	>100kb
CD8_NC	ENSG00000106992	AK1	9	130668957	chr9_130668957_A_G_b37	rs10819317	0.56263	28935	5kb-100kb
CD8_NC	ENSG00000160408	ST6GALNAC6	9	130668957	chr9_130668957_A_G_b37	rs10819317	0.999993	1270	<5kb
CD8_NC	ENSG00000160446	ZDHHC12	9	131489620	chr9_131489620_C_T_b37	rs55697116	0.997034	3214	<5kb
CD8_NC	ENSG00000223478	RP11-545E17.3	9	131489620	chr9_131489620_C_T_b37	rs55697116	1	2896	<5kb
CD8_NC	ENSG00000233016	SNHG7	9	139613998	chr9_139613998_C_T_b37	rs11145844	0.783629	-8638	5kb-100kb
CD8_NC	ENSG00000169583	CLIC3	9	139395473	chr9_139395473_C_T_b37	rs3124999	0.573103	-495782	>100kb
CD8_NC	ENSG00000107281	NPDC1	9	139940653	chr9_139940653_C_A_b37	rs28705707	0.568546	-2	<5kb
CD8_NC	ENSG00000213930	GALT	9	34655436	chr9_34655436_T_C_b37	rs2812357	0.964679	8803	5kb-100kb
CD8_NC	ENSG00000137106	GRHPR	9	37422656	chr9_37422656_C_T_b37	rs4878690	0.958754	-7	<5kb
CD8_NC	ENSG00000271314	RP11-435O5.6	9	98413145	chr9_98413145_G_A_b37	rs72754389	0.538084	155939	>100kb
CD8_NC	ENSG00000151240	DIP2C	10	441442	chr10_441442_G_C_b37	rs4881224	0.524045	-294241	>100kb
CD8_NC	ENSG00000067082	KLF6	10	3842600	chr10_3842600_T_C_b37	rs10904097	0.723918	15127	5kb-100kb
CD8_NC	ENSG00000165637	VDAC2	10	76960310	chr10_76960310_A_G_b37	rs879155	0.959607	-9602	5kb-100kb
CD8_NC	ENSG00000165644	COMTD1	10	76842244	chr10_76842244_T_G_b37	rs4746260	0.764423	-153544	>100kb
CD8_NC	ENSG00000226659	RP11-137H2.4	10	82295398	chr10_82295398_G_A_b37	rs11185932	0.522556	-300	<5kb
CD8_NC	ENSG00000229404	LINC00858	10	86429576	chr10_86429576_T_G_b37	rs11201162	0.507767	389840	>100kb
CD8_NC	ENSG00000120057	SFRP5	10	99552266	chr10_99552266_G_C_b37	rs11597378	0.817662	20557	5kb-100kb
CD8_NC	ENSG00000269783	GOLGA7B	10	99489554	chr10_99489554_C_T_b37	rs138692685	0.792379	-138335	>100kb
CD8_NC	ENSG00000107872	FBXL15	10	104354509	chr10_104354509_C_T_b37	rs3936016	0.973424	175563	>100kb
CD8_NC	ENSG00000120055	C10orf95	10	104197327	chr10_104197327_A_G_b37	rs72845701	0.889923	-13973	5kb-100kb
CD8_NC	ENSG00000170430	MGMT	10	131364237	chr10_131364237_C_T_b37	rs77900915	0.998837	98789	5kb-100kb
CD8_NC	ENSG00000170430	MGMT	10	131445731	chr10_131445731_T_C_b37	rs1008982	0.828507	180283	>100kb
CD8_NC	ENSG00000235010	RP11-140A10.3	10	134010224	chr10_134010224_C_G_b37	rs1552681	0.597307	10758	5kb-100kb
CD8_NC	ENSG00000165752	STK32C	10	134144005	chr10_134144005_T_C_b37	rs7085852	0.744977	-1346	<5kb
CD8_NC	ENSG00000165752	STK32C	10	134189128	chr10_134189128_C_T_b37	rs72863829	0.693451	43777	5kb-100kb
CD8_NC	ENSG00000180066	C10orf91	10	134270762	chr10_134270762_G_T_b37	rs138004790	0.936883	12931	5kb-100kb
CD8_NC	ENSG00000237943	PRKCQ-AS1	10	6626214	chr10_6626214_G_A_b37	rs41284471	0.675702	3833	<5kb
CD8_NC	ENSG00000152465	NMT2	10	15239498	chr10_15239498_A_G_b37	rs10906857	0.968706	28806	5kb-100kb
CD8_NC	ENSG00000152465	NMT2	10	15275804	chr10_15275804_G_A_b37	rs11259560	0.995829	65112	5kb-100kb
CD8_NC	ENSG00000177613	CSTF2T	10	53425328	chr10_53425328_C_A_b37	rs4575213	0.567356	-34027	5kb-100kb
CD8_NC	ENSG00000185201	IFITM2	11	302663	chr11_302663_G_T_b37	rs11602705	0.630544	-4968	<5kb
CD8_NC	ENSG00000185201	IFITM2	11	306884	chr11_306884_T_C_b37	rs10751647	1	-747	<5kb
CD8_NC	ENSG00000185201	IFITM2	11	323222	chr11_323222_C_T_b37	rs9666295	0.689325	15591	5kb-100kb
CD8_NC	ENSG00000251661	RP11-326C3.11	11	323837	chr11_323837_C_T_b37	rs7924582	0.946016	5197	5kb-100kb
CD8_NC	ENSG00000251661	RP11-326C3.11	11	324170	chr11_324170_A_G_b37	rs11246065	0.769282	5530	5kb-100kb
CD8_NC	ENSG00000251661	RP11-326C3.11	11	326564	chr11_326564_A_T_b37	rs11246067	0.756999	7924	5kb-100kb
CD8_NC	ENSG00000255328	RP11-326C3.12	11	327334	chr11_327334_C_T_b37	rs11246068	0.971995	163	<5kb
CD8_NC	ENSG00000255328	RP11-326C3.12	11	330061	chr11_330061_A_G_b37	rs9666761	0.645725	2890	<5kb
CD8_NC	ENSG00000142089	IFITM3	11	320836	chr11_320836_C_T_b37	rs34481144	0.981243	-6701	5kb-100kb
CD8_NC	ENSG00000177106	EPS8L2	11	721570	chr11_721570_C_T_b37	rs7635	0.5167	27132	5kb-100kb
CD8_NC	ENSG00000149485	FADS1	11	61595564	chr11_61595564_C_T_b37	rs968567	0.622526	-1226	<5kb
CD8_NC	ENSG00000133328	HRASLS2	11	63345592	chr11_63345592_A_T_b37	rs149891490	0.755337	14737	5kb-100kb
CD8_NC	ENSG00000175634	RPS6KB2	11	67663817	chr11_67663817_A_T_b37	rs308343	0.755986	467886	>100kb
CD8_NC	ENSG00000175567	UCP2	11	73682872	chr11_73682872_C_T_b37	rs2515087	0.920146	-11480	5kb-100kb
CD8_NC	ENSG00000062282	DGAT2	11	75022695	chr11_75022695_C_T_b37	rs4944078	0.503249	-447862	>100kb
CD8_NC	ENSG00000177697	CD151	11	845077	chr11_845077_C_G_b37	rs11246330	0.707186	12234	5kb-100kb
CD8_NC	ENSG00000064201	TSPAN32	11	2319531	chr11_2319531_A_T_b37	rs2651838	0.831187	-3696	<5kb
CD8_NC	ENSG00000149212	SESN3	11	95311422	chr11_95311422_T_C_b37	rs4409785	0.655426	345717	>100kb
CD8_NC	ENSG00000137731	FXYD2	11	117694392	chr11_117694392_A_G_b37	rs4936409	0.607887	-5021	5kb-100kb
CD8_NC	ENSG00000137731	FXYD2	11	117699786	chr11_117699786_G_A_b37	rs10892182	0.542739	373	<5kb
CD8_NC	ENSG00000160654	CD3G	11	118224059	chr11_118224059_A_G_b37	rs45508093	0.907802	9000	5kb-100kb
CD8_NC	ENSG00000154134	ROBO3	11	124746644	chr11_124746644_A_C_b37	rs11219822	0.541451	11362	5kb-100kb
CD8_NC	ENSG00000149548	CCDC15	11	124933351	chr11_124933351_C_T_b37	rs12791554	0.691557	109334	>100kb
CD8_NC	ENSG00000149547	EI24	11	125438802	chr11_125438802_G_A_b37	rs12804009	0.987539	-310	<5kb
CD8_NC	ENSG00000166387	PPFIBP2	11	7561609	chr11_7561609_G_A_b37	rs4758197	0.663838	27080	5kb-100kb
CD8_NC	ENSG00000166402	TUB	11	7542684	chr11_7542684_G_A_b37	rs74843436	0.511522	-498107	>100kb
CD8_NC	ENSG00000166441	RPL27A	11	8705528	chr11_8705528_C_G_b37	rs61875926	0.964871	1570	<5kb
CD8_NC	ENSG00000050165	DKK3	11	12017400	chr11_12017400_T_A_b37	rs7478978	0.511727	-13916	5kb-100kb
CD8_NC	ENSG00000179057	IGSF22	11	18728650	chr11_18728650_T_C_b37	rs2289965	0.998219	-19127	5kb-100kb
CD8_NC	ENSG00000066382	MPPED2	11	30600383	chr11_30600383_G_T_b37	rs3781852	0.898187	-8036	5kb-100kb
CD8_NC	ENSG00000110442	COMMD9	11	36454231	chr11_36454231_A_G_b37	rs331485	0.632146	143232	>100kb
CD8_NC	ENSG00000110455	ACCS	11	44087989	chr11_44087989_G_T_b37	rs2074038	0.997095	514	<5kb
CD8_NC	ENSG00000254427	RP11-430H10.1	11	45373480	chr11_45373480_G_C_b37	rs12418562	0.914654	-3442	<5kb
CD8_NC	ENSG00000254662	RP11-872D17.4	11	57535606	chr11_57535606_C_T_b37	rs111336205	0.705325	442529	>100kb
CD8_NC	ENSG00000134809	TIMM10	11	57283988	chr11_57283988_C_T_b37	rs2848626	0.999971	-14288	5kb-100kb
CD8_NC	ENSG00000120645	IQSEC3	12	248202	chr12_248202_C_G_b37	rs56204927	0.999101	72271	5kb-100kb
CD8_NC	ENSG00000256862	RP11-664D1.1	12	4071901	chr12_4071901_T_G_b37	rs609018	0.931339	91001	5kb-100kb
CD8_NC	ENSG00000170486	KRT72	12	53037871	chr12_53037871_G_A_b37	rs61929582	0.56175	42549	5kb-100kb
CD8_NC	ENSG00000167768	KRT1	12	53037655	chr12_53037655_C_T_b37	rs35818449	0.994514	-36536	5kb-100kb
CD8_NC	ENSG00000167768	KRT1	12	53071382	chr12_53071382_A_C_b37	rs2741159	0.999997	-2809	<5kb
CD8_NC	ENSG00000135437	RDH5	12	56213297	chr12_56213297_G_T_b37	rs56108400	0.851989	99146	5kb-100kb
CD8_NC	ENSG00000184752	NDUFA12	12	95396906	chr12_95396906_C_A_b37	rs10859822	0.562688	-640	<5kb
CD8_NC	ENSG00000075415	SLC25A3	12	98987445	chr12_98987445_G_A_b37	rs28372744	0.988238	76	<5kb
CD8_NC	ENSG00000235162	C12orf75	12	105821448	chr12_105821448_A_G_b37	rs11112522	0.531356	192380	>100kb
CD8_NC	ENSG00000111331	OAS3	12	113399896	chr12_113399896_C_G_b37	rs4767043	0.750376	23739	5kb-100kb
CD8_NC	ENSG00000139410	SDSL	12	113796856	chr12_113796856_A_C_b37	rs12820985	0.816862	-63186	5kb-100kb
CD8_NC	ENSG00000256092	hsa-mir-8072	12	123930646	chr12_123930646_C_G_b37	rs13302907	0.999615	82231	5kb-100kb
CD8_NC	ENSG00000173262	SLC2A14	12	8081949	chr12_8081949_T_C_b37	rs2300141	0.997648	38205	5kb-100kb
CD8_NC	ENSG00000183542	KLRC4	12	10597207	chr12_10597207_C_T_b37	rs11053802	0.53917	34851	5kb-100kb
CD8_NC	ENSG00000060138	YBX3	12	10919313	chr12_10919313_G_C_b37	rs73046547	0.997608	43402	5kb-100kb
CD8_NC	ENSG00000123096	SSPN	12	26034553	chr12_26034553_C_T_b37	rs138185895	0.81369	-240371	>100kb
CD8_NC	ENSG00000257261	RP11-96H19.1	12	46748965	chr12_46748965_C_G_b37	rs4768697	0.913179	-28497	5kb-100kb
CD8_NC	ENSG00000272369	RP11-446N19.1	12	46748965	chr12_46748965_C_G_b37	rs4768697	0.630337	-182320	>100kb
CD8_NC	ENSG00000132965	ALOX5AP	13	31312178	chr13_31312178_A_T_b37	rs12429692	0.744436	2533	<5kb
CD8_NC	ENSG00000133106	EPSTI1	13	43566373	chr13_43566373_A_C_b37	rs3825511	0.662276	-12	<5kb
CD8_NC	ENSG00000174032	SLC25A30	13	46326574	chr13_46326574_G_A_b37	rs1925740	0.51207	333984	>100kb
CD8_NC	ENSG00000123179	EBPL	13	50265238	chr13_50265238_C_T_b37	rs9568308	0.533852	-373	<5kb
CD8_NC	ENSG00000123179	EBPL	13	50266574	chr13_50266574_A_C_b37	rs7983918	0.565242	963	<5kb
CD8_NC	ENSG00000102524	TNFSF13B	13	108997321	chr13_108997321_G_T_b37	rs9520849	1	93733	5kb-100kb
CD8_NC	ENSG00000169062	UPF3A	13	114986673	chr13_114986673_C_G_b37	rs9590481	0.628699	-60386	5kb-100kb
CD8_NC	ENSG00000169062	UPF3A	13	115066664	chr13_115066664_C_T_b37	rs61973482	0.577175	19605	5kb-100kb
CD8_NC	ENSG00000140043	PTGR2	14	74552048	chr14_74552048_T_C_b37	rs1476748	0.723132	233501	>100kb
CD8_NC	ENSG00000165898	ISCA2	14	74962233	chr14_74962233_G_A_b37	rs4903231	0.560355	1810	<5kb
CD8_NC	ENSG00000119655	NPC2	14	74962233	chr14_74962233_G_A_b37	rs4903231	0.952134	1353	<5kb
CD8_NC	ENSG00000119632	IFI27L2	14	94595989	chr14_94595989_T_C_b37	rs2273514	1	-601	<5kb
CD8_NC	ENSG00000197119	SLC25A29	14	100769163	chr14_100769163_C_T_b37	rs1059264	0.624171	-3721	<5kb
CD8_NC	ENSG00000182809	CRIP2	14	105916797	chr14_105916797_G_A_b37	rs4983411	0.87754	-22502	5kb-100kb
CD8_NC	ENSG00000182809	CRIP2	14	105932456	chr14_105932456_G_A_b37	rs8181908	0.542823	-6843	5kb-100kb
CD8_NC	ENSG00000129562	DAD1	14	23045995	chr14_23045995_A_G_b37	rs5742783	0.798176	-12180	5kb-100kb
CD8_NC	ENSG00000092068	SLC7A8	14	23631372	chr14_23631372_G_A_b37	rs59358210	1	-21511	5kb-100kb
CD8_NC	ENSG00000157326	DHRS4	14	24446001	chr14_24446001_G_A_b37	rs59807795	0.999538	23206	5kb-100kb
CD8_NC	ENSG00000254505	CHMP4A	14	24675569	chr14_24675569_A_G_b37	rs1242017	0.533512	-7506	5kb-100kb
CD8_NC	ENSG00000140009	ESR2	14	64698623	chr14_64698623_T_C_b37	rs28418648	0.593236	-106207	>100kb
CD8_NC	ENSG00000140368	PSTPIP1	15	77415488	chr15_77415488_G_A_b37	rs4886510	0.508927	129788	>100kb
CD8_NC	ENSG00000166557	TMED3	15	79603510	chr15_79603510_G_A_b37	rs67268531	0.560631	106	<5kb
CD8_NC	ENSG00000188659	FAM154B	15	82448358	chr15_82448358_G_A_b37	rs72749536	1	-106793	>100kb
CD8_NC	ENSG00000270127	RP11-526I2.5	15	101114640	chr15_101114640_T_C_b37	rs36053285	0.965826	24282	5kb-100kb
CD8_NC	ENSG00000140479	PCSK6	15	101932046	chr15_101932046_G_A_b37	rs3784482	0.618705	-133359	>100kb
CD8_NC	ENSG00000248905	FMN1	15	33394560	chr15_33394560_T_A_b37	rs345786	0.592599	-92337	5kb-100kb
CD8_NC	ENSG00000166477	LEO1	15	51969668	chr15_51969668_T_C_b37	rs17525472	0.538108	-294335	>100kb
CD8_NC	ENSG00000166035	LIPC	15	58770523	chr15_58770523_C_T_b37	rs7161799	0.998316	67755	5kb-100kb
CD8_NC	ENSG00000137845	ADAM10	15	58770523	chr15_58770523_C_T_b37	rs7161799	0.896552	-271654	>100kb
CD8_NC	ENSG00000128923	FAM63B	15	58770523	chr15_58770523_C_T_b37	rs7161799	0.899482	-292868	>100kb
CD8_NC	ENSG00000103202	NME4	16	447561	chr16_447561_A_T_b37	rs77371232	0.897598	836	<5kb
CD8_NC	ENSG00000130731	C16orf13	16	686337	chr16_686337_G_A_b37	rs117667029	0.994827	-21	<5kb
CD8_NC	ENSG00000102910	LONP2	16	48390512	chr16_48390512_G_T_b37	rs8053839	0.998497	112305	>100kb
CD8_NC	ENSG00000198848	CES1	16	55844617	chr16_55844617_G_A_b37	rs2244614	0.876146	-22632	5kb-100kb
CD8_NC	ENSG00000125148	MT2A	16	56644650	chr16_56644650_C_A_b37	rs1580833	0.982061	2539	<5kb
CD8_NC	ENSG00000169715	MT1E	16	56659525	chr16_56659525_C_G_b37	rs1610215	0.999917	138	<5kb
CD8_NC	ENSG00000261248	AC009120.10	16	74333380	chr16_74333380_T_C_b37	rs889641	0.627317	17067	5kb-100kb
CD8_NC	ENSG00000260496	RP11-161M6.3	16	1046630	chr16_1046630_G_A_b37	rs11640890	0.932294	-4296	<5kb
CD8_NC	ENSG00000090581	GNPTG	16	1411129	chr16_1411129_C_T_b37	rs57890635	0.999987	9205	5kb-100kb
CD8_NC	ENSG00000135698	MPHOSPH6	16	82280377	chr16_82280377_C_T_b37	rs4332740	0.576942	76546	5kb-100kb
CD8_NC	ENSG00000260279	AC137932.5	16	89214002	chr16_89214002_T_G_b37	rs73256075	0.719764	-149914	>100kb
CD8_NC	ENSG00000167526	RPL13	16	89628073	chr16_89628073_G_A_b37	rs9930567	0.700891	1008	<5kb
CD8_NC	ENSG00000008517	IL32	16	3115628	chr16_3115628_A_C_b37	rs1554999	0.925806	330	<5kb
CD8_NC	ENSG00000262370	RP11-473M20.9	16	3136919	chr16_3136919_T_C_b37	rs4786384	0.999755	-182	<5kb
CD8_NC	ENSG00000153048	CARHSP1	16	8950273	chr16_8950273_T_C_b37	rs2437704	0.535951	-12593	5kb-100kb
CD8_NC	ENSG00000103512	NOMO1	16	15005925	chr16_15005925_C_T_b37	rs7501054	0.819912	78387	5kb-100kb
CD8_NC	ENSG00000179889	PDXDC1	16	15198457	chr16_15198457_C_T_b37	rs151160356	0.710275	130009	>100kb
CD8_NC	ENSG00000183793	NPIPA5	16	15129940	chr16_15129940_C_T_b37	rs3198697	0.89048	-344964	>100kb
CD8_NC	ENSG00000166501	PRKCB	16	24046655	chr16_24046655_G_T_b37	rs11643225	0.640814	199333	>100kb
CD8_NC	ENSG00000132386	SERPINF1	17	1667674	chr17_1667674_C_T_b37	rs12450371	0.530176	2421	<5kb
CD8_NC	ENSG00000256515	CCL3L3	17	34823204	chr17_34823204_G_A_b37	rs7208788	0.981399	299047	>100kb
CD8_NC	ENSG00000073605	GSDMB	17	38082831	chr17_38082831_T_C_b37	rs17608925	0.562223	7928	5kb-100kb
CD8_NC	ENSG00000172057	ORMDL3	17	38082831	chr17_38082831_T_C_b37	rs17608925	1	-1023	<5kb
CD8_NC	ENSG00000126351	THRA	17	38253212	chr17_38253212_C_T_b37	rs2314339	0.558083	38669	5kb-100kb
CD8_NC	ENSG00000186395	KRT10	17	38961725	chr17_38961725_G_A_b37	rs56261283	0.996657	-17122	5kb-100kb
CD8_NC	ENSG00000005882	PDK2	17	48183736	chr17_48183736_T_C_b37	rs847695	0.774459	11635	5kb-100kb
CD8_NC	ENSG00000167100	SAMD14	17	48174437	chr17_48174437_T_C_b37	rs7216539	0.696941	-32809	5kb-100kb
CD8_NC	ENSG00000108506	INTS2	17	60292881	chr17_60292881_C_T_b37	rs116973689	0.766608	287504	>100kb
CD8_NC	ENSG00000108654	DDX5	17	62502435	chr17_62502435_A_G_b37	rs1991401	0.999589	-1882	<5kb
CD8_NC	ENSG00000069188	SDK2	17	71587577	chr17_71587577_G_A_b37	rs11655934	0.970173	-52651	5kb-100kb
CD8_NC	ENSG00000262580	RP11-334C17.5	17	78188256	chr17_78188256_C_T_b37	rs6565648	0.510304	8508	5kb-100kb
CD8_NC	ENSG00000224877	C17orf89	17	79217002	chr17_79217002_A_G_b37	rs2659008	0.84991	3963	<5kb
CD8_NC	ENSG00000185527	PDE6G	17	79630238	chr17_79630238_A_G_b37	rs11150804	0.999949	96	<5kb
CD8_NC	ENSG00000204237	OXLD1	17	79630238	chr17_79630238_A_G_b37	rs11150804	1	-3425	<5kb
CD8_NC	ENSG00000108839	ALOX12	17	7292107	chr17_7292107_G_A_b37	rs6503018	0.79214	392723	>100kb
CD8_NC	ENSG00000161944	ASGR2	17	7034575	chr17_7034575_T_A_b37	rs394449	0.506229	15556	5kb-100kb
CD8_NC	ENSG00000072818	ACAP1	17	7239911	chr17_7239911_A_G_b37	rs3809827	0.946928	63	<5kb
CD8_NC	ENSG00000262074	SNORD3B-2	17	19262534	chr17_19262534_G_C_b37	rs77232220	0.591076	295085	>100kb
CD8_NC	ENSG00000272799	RP11-474N24.6	18	9927719	chr18_9927719_G_C_b37	rs29204	0.767184	14873	5kb-100kb
CD8_NC	ENSG00000264745	RP11-403A21.2	18	21583692	chr18_21583692_G_C_b37	rs17259569	0.602071	-11611	5kb-100kb
CD8_NC	ENSG00000141447	OSBPL1A	18	21982264	chr18_21982264_G_T_b37	rs17259716	0.542032	4420	<5kb
CD8_NC	ENSG00000134779	TPGS2	18	34361762	chr18_34361762_G_C_b37	rs948636	0.965957	-47396	5kb-100kb
CD8_NC	ENSG00000101493	ZNF516	18	74070815	chr18_74070815_A_G_b37	rs1981370	0.988542	-136331	>100kb
CD8_NC	ENSG00000197971	MBP	18	74723459	chr18_74723459_T_C_b37	rs470929	0.946382	-122180	>100kb
CD8_NC	ENSG00000197540	GZMM	19	550063	chr19_550063_A_C_b37	rs111802828	0.609772	6029	5kb-100kb
CD8_NC	ENSG00000197766	CFD	19	866018	chr19_866018_G_A_b37	rs1651895	0.542883	6565	5kb-100kb
CD8_NC	ENSG00000064666	CNN2	19	1033559	chr19_1033559_G_A_b37	rs4807455	0.839824	7261	5kb-100kb
CD8_NC	ENSG00000064687	ABCA7	19	775059	chr19_775059_T_C_b37	rs644107	0.714975	-265043	>100kb
CD8_NC	ENSG00000167815	PRDX2	19	12876964	chr19_12876964_G_C_b37	rs897804	0.970726	-35730	5kb-100kb
CD8_NC	ENSG00000267308	AC004510.3	19	15529262	chr19_15529262_G_C_b37	rs78604604	0.620496	-417401	>100kb
CD8_NC	ENSG00000160113	NR2F6	19	17345427	chr19_17345427_G_C_b37	rs66606313	0.97178	-11322	5kb-100kb
CD8_NC	ENSG00000130303	BST2	19	17506176	chr19_17506176_T_C_b37	rs8106139	0.900145	-10281	5kb-100kb
CD8_NC	ENSG00000105642	KCNN1	19	18110574	chr19_18110574_G_A_b37	rs10411508	0.793192	48472	5kb-100kb
CD8_NC	ENSG00000105185	PDCD5	19	33072118	chr19_33072118_C_G_b37	rs11084660	0.584402	144	<5kb
CD8_NC	ENSG00000126267	COX6B1	19	36149761	chr19_36149761_A_G_b37	rs4806187	0.942206	10636	5kb-100kb
CD8_NC	ENSG00000171777	RASGRP4	19	39010311	chr19_39010311_T_G_b37	rs2960327	0.6319	93366	5kb-100kb
CD8_NC	ENSG00000007129	CEACAM21	19	42092815	chr19_42092815_T_A_b37	rs3745936	0.530878	36929	5kb-100kb
CD8_NC	ENSG00000187244	BCAM	19	45690775	chr19_45690775_A_G_b37	rs12462536	0.590318	378447	>100kb
CD8_NC	ENSG00000267757	C19orf83	19	46145025	chr19_46145025_G_T_b37	rs2286756	1	273	<5kb
CD8_NC	ENSG00000125743	SNRPD2	19	46200103	chr19_46200103_G_A_b37	rs34399924	0.645625	4276	<5kb
CD8_NC	ENSG00000104805	NUCB1	19	49432132	chr19_49432132_G_A_b37	rs117753546	0.546748	28825	5kb-100kb
CD8_NC	ENSG00000126467	TSKS	19	50265549	chr19_50265549_T_G_b37	rs3745477	0.999949	-1038	<5kb
CD8_NC	ENSG00000099800	TIMM13	19	2426828	chr19_2426828_G_C_b37	rs6945	0.929659	-1064	<5kb
CD8_NC	ENSG00000104964	AES	19	3048765	chr19_3048765_A_G_b37	rs2873158	0.909797	-14340	5kb-100kb
CD8_NC	ENSG00000198464	ZNF480	19	52825032	chr19_52825032_C_T_b37	rs13343641	0.613561	24602	5kb-100kb
CD8_NC	ENSG00000167766	ZNF83	19	53141625	chr19_53141625_G_A_b37	rs657259	0.610151	-52124	5kb-100kb
CD8_NC	ENSG00000189190	ZNF600	19	53284720	chr19_53284720_C_G_b37	rs4802995	0.995641	-5324	5kb-100kb
CD8_NC	ENSG00000198538	ZNF28	19	53335134	chr19_53335134_A_G_b37	rs7255490	0.500696	-25719	5kb-100kb
CD8_NC	ENSG00000170906	NDUFA3	19	54634830	chr19_54634830_C_T_b37	rs62144168	0.808824	28794	5kb-100kb
CD8_NC	ENSG00000160439	RDH13	19	55554076	chr19_55554076_G_A_b37	rs1671216	0.703189	-28583	5kb-100kb
CD8_NC	ENSG00000108107	RPL28	19	55897327	chr19_55897327_A_G_b37	rs17700376	1	614	<5kb
CD8_NC	ENSG00000105136	ZNF419	19	57786641	chr19_57786641_G_A_b37	rs71333232	0.501229	-212438	>100kb
CD8_NC	ENSG00000178935	ZNF552	19	58315273	chr19_58315273_G_A_b37	rs2802	0.552	-11008	5kb-100kb
CD8_NC	ENSG00000196724	ZNF418	19	58816056	chr19_58816056_A_T_b37	rs79415718	0.547341	369295	>100kb
CD8_NC	ENSG00000083845	RPS5	19	58898436	chr19_58898436_T_C_b37	rs731835	0.996707	669	<5kb
CD8_NC	ENSG00000171574	ZNF584	19	58988179	chr19_58988179_C_T_b37	rs2304521	0.5717	75308	5kb-100kb
CD8_NC	ENSG00000167671	UBXN6	19	4366219	chr19_4366219_A_G_b37	rs732716	0.697444	-91600	5kb-100kb
CD8_NC	ENSG00000171105	INSR	19	7295991	chr19_7295991_A_G_b37	rs12462548	0.554878	1946	<5kb
CD8_NC	ENSG00000105364	MRPL4	19	10332547	chr19_10332547_T_A_b37	rs55818584	0.539377	-30030	5kb-100kb
CD8_NC	ENSG00000226644	RP11-128M1.1	20	2188163	chr20_2188163_C_A_b37	rs2295571	0.99999	300	<5kb
CD8_NC	ENSG00000101158	NELFCD	20	57564695	chr20_57564695_C_T_b37	rs17851253	0.500244	8432	5kb-100kb
CD8_NC	ENSG00000125534	PPDPF	20	62152519	chr20_62152519_C_G_b37	rs72629024	0.999933	442	<5kb
CD8_NC	ENSG00000197457	STMN3	20	62269942	chr20_62269942_C_T_b37	rs879471	0.999182	-14838	5kb-100kb
CD8_NC	ENSG00000196421	LINC00176	20	62606973	chr20_62606973_G_A_b37	rs817342	1	-58724	5kb-100kb
CD8_NC	ENSG00000196421	LINC00176	20	62612675	chr20_62612675_G_A_b37	rs45566234	1	-53022	5kb-100kb
CD8_NC	ENSG00000196421	LINC00176	20	62663136	chr20_62663136_A_C_b37	rs7260907	1	-2561	<5kb
CD8_NC	ENSG00000196421	LINC00176	20	62671777	chr20_62671777_T_G_b37	rs1999708	1	6080	5kb-100kb
CD8_NC	ENSG00000101220	C20orf27	20	3734167	chr20_3734167_T_C_b37	rs45495794	0.999964	-14867	5kb-100kb
CD8_NC	ENSG00000196839	ADA	20	43276862	chr20_43276862_C_G_b37	rs427224	0.764091	-4012	<5kb
CD8_NC	ENSG00000025772	TOMM34	20	43368723	chr20_43368723_T_C_b37	rs73121597	0.990705	-220404	>100kb
CD8_NC	ENSG00000196562	SULF2	20	46179954	chr20_46179954_G_C_b37	rs1206875	0.909674	-235406	>100kb
CD8_NC	ENSG00000182463	TSHZ2	20	51588847	chr20_51588847_T_C_b37	rs74963256	0.98334	-99	<5kb
CD8_NC	ENSG00000237945	LINC00649	21	35303960	chr21_35303960_T_C_b37	rs8130507	0.541672	16122	5kb-100kb
CD8_NC	ENSG00000160185	UBASH3A	21	43855067	chr21_43855067_A_C_b37	rs1893592	0.999895	31059	5kb-100kb
CD8_NC	ENSG00000160191	PDE9A	21	44158636	chr21_44158636_C_A_b37	rs8133738	0.503573	84890	5kb-100kb
CD8_NC	ENSG00000160209	PDXK	21	45152500	chr21_45152500_G_A_b37	rs2276528	0.63624	13525	5kb-100kb
CD8_NC	ENSG00000160213	CSTB	21	45201832	chr21_45201832_G_A_b37	rs35285321	1	5506	5kb-100kb
CD8_NC	ENSG00000227039	ITGB2-AS1	21	46349031	chr21_46349031_T_C_b37	rs9983174	0.94063	8065	5kb-100kb
CD8_NC	ENSG00000160255	ITGB2	21	46328099	chr21_46328099_T_C_b37	rs760462	1	-23805	5kb-100kb
CD8_NC	ENSG00000160284	SPATC1L	21	47611285	chr21_47611285_T_C_b37	rs73144744	0.856482	6895	5kb-100kb
CD8_NC	ENSG00000182362	YBEY	21	47726332	chr21_47726332_C_G_b37	rs62224180	1	20081	5kb-100kb
CD8_NC	ENSG00000160305	DIP2A	21	48024287	chr21_48024287_G_A_b37	rs2255688	0.880681	145475	>100kb
CD8_NC	ENSG00000100290	BIK	22	43506753	chr22_43506753_C_A_b37	rs4988374	0.61144	-1	<5kb
CD8_NC	ENSG00000100300	TSPO	22	43549739	chr22_43549739_T_A_b37	rs138909	0.543007	2219	<5kb
CD8_NC	ENSG00000100347	SAMM50	22	44782786	chr22_44782786_G_A_b37	rs5765964	0.607797	431485	>100kb
CD8_NC	ENSG00000075275	CELSR1	22	46760086	chr22_46760086_C_T_b37	rs35364389	0.989034	-172981	>100kb
CD8_NC	ENSG00000260708	CTA-29F11.1	22	47158179	chr22_47158179_G_A_b37	rs12389	0.99111	-281	<5kb
CD8_NC	ENSG00000212939	RP1-29C18.10	22	49962307	chr22_49962307_A_G_b37	rs4824062	0.999703	19978	5kb-100kb
CD8_NC	ENSG00000212939	RP1-29C18.10	22	50047678	chr22_50047678_C_G_b37	rs9616332	0.526579	105349	>100kb
CD8_NC	ENSG00000025708	TYMP	22	50976152	chr22_50976152_T_C_b37	rs9616864	0.8289	7667	5kb-100kb
CD8_NC	ENSG00000100299	ARSA	22	51064416	chr22_51064416_T_C_b37	rs2071421	0.951391	-2191	<5kb
CD8_NC	ENSG00000254709	IGLL5	22	23302960	chr22_23302960_C_T_b37	rs12484598	0.55772	73000	5kb-100kb
CD8_NC	ENSG00000254709	IGLL5	22	23632665	chr22_23632665_C_A_b37	rs131677	0.956231	402705	>100kb
CD8_NC	ENSG00000250479	CHCHD10	22	24106008	chr22_24106008_C_G_b37	rs179465	0.759688	-4622	<5kb
CD8_NC	ENSG00000099977	DDT	22	24249301	chr22_24249301_C_T_b37	rs6003946	0.925372	-73359	5kb-100kb
CD8_NC	ENSG00000272955	KB-226F1.1	22	24334948	chr22_24334948_A_C_b37	rs5760147	0.974854	-40614	5kb-100kb
CD8_NC	ENSG00000184674	GSTT1	22	24334948	chr22_24334948_A_C_b37	rs5760147	1	-49732	5kb-100kb
CD8_NC	ENSG00000184674	GSTT1	22	24340938	chr22_24340938_A_G_b37	rs140290	0.516947	-43742	5kb-100kb
CD8_NC	ENSG00000184674	GSTT1	22	24405492	chr22_24405492_A_G_b37	rs738809	0.999979	20812	5kb-100kb
CD8_NC	ENSG00000225783	MIAT	22	27060536	chr22_27060536_T_C_b37	rs36053931	0.549642	18144	5kb-100kb
CD8_NC	ENSG00000100219	XBP1	22	29241562	chr22_29241562_G_C_b37	rs112158446	0.839902	44977	5kb-100kb
CD8_NC	ENSG00000198832	SELM	22	31507338	chr22_31507338_A_G_b37	rs11703403	0.998947	-8717	5kb-100kb
CD8_S100B	ENSG00000121753	BAI2	1	32437268	chr1_32437268_T_C_b37	rs624017	0.646141	206774	>100kb
CD8_S100B	ENSG00000162520	SYNC	1	33107443	chr1_33107443_A_G_b37	rs61798931	0.813958	-61754	5kb-100kb
CD8_S100B	ENSG00000142937	RPS8	1	45241285	chr1_45241285_C_G_b37	rs12120833	0.632739	362	<5kb
CD8_S100B	ENSG00000168765	GSTM4	1	110198727	chr1_110198727_C_G_b37	rs1010167	0.769558	24	<5kb
CD8_S100B	ENSG00000143412	ANXA9	1	150957730	chr1_150957730_A_G_b37	rs16832604	0.999817	3237	<5kb
CD8_S100B	ENSG00000049247	UTS2	1	7955270	chr1_7955270_A_T_b37	rs227149	0.77408	41698	5kb-100kb
CD8_S100B	ENSG00000163564	PYHIN1	1	158910194	chr1_158910194_G_A_b37	rs856080	0.668988	9608	5kb-100kb
CD8_S100B	ENSG00000122218	COPA	1	160779212	chr1_160779212_C_A_b37	rs11578322	0.939353	466022	>100kb
CD8_S100B	ENSG00000215845	TSTD1	1	161008535	chr1_161008535_C_G_b37	rs10908821	0.89889	-245	<5kb
CD8_S100B	ENSG00000143198	MGST3	1	165591948	chr1_165591948_T_C_b37	rs6686129	0.875998	-8150	5kb-100kb
CD8_S100B	ENSG00000117592	PRDX6	1	173471890	chr1_173471890_G_A_b37	rs9425411	0.870087	25485	5kb-100kb
CD8_S100B	ENSG00000117266	CDK18	1	205920073	chr1_205920073_G_A_b37	rs6603928	0.768689	446350	>100kb
CD8_S100B	ENSG00000049239	H6PD	1	9336586	chr1_9336586_C_T_b37	rs7544514	0.636316	41752	5kb-100kb
CD8_S100B	ENSG00000143494	VASH2	1	212724904	chr1_212724904_C_T_b37	rs73075860	0.615242	-398958	>100kb
CD8_S100B	ENSG00000231663	RP5-827C21.4	1	234612995	chr1_234612995_T_C_b37	rs544322	0.594969	103656	>100kb
CD8_S100B	ENSG00000070831	CDC42	1	22390577	chr1_22390577_T_C_b37	rs2473321	0.576818	11457	5kb-100kb
CD8_S100B	ENSG00000136717	BIN1	2	127839474	chr2_127839474_G_A_b37	rs11682128	0.880649	-25457	5kb-100kb
CD8_S100B	ENSG00000075884	ARHGAP15	2	144015530	chr2_144015530_C_T_b37	rs9630911	0.663794	166599	>100kb
CD8_S100B	ENSG00000135916	ITM2C	2	231742711	chr2_231742711_T_G_b37	rs60237566	0.732078	13357	5kb-100kb
CD8_S100B	ENSG00000115053	NCL	2	232320581	chr2_232320581_T_G_b37	rs13019380	0.592877	-8724	5kb-100kb
CD8_S100B	ENSG00000130414	NDUFA10	2	240967312	chr2_240967312_G_A_b37	rs10166776	0.905964	2493	<5kb
CD8_S100B	ENSG00000115204	MPV17	2	27748793	chr2_27748793_T_G_b37	rs79111922	0.579665	200246	>100kb
CD8_S100B	ENSG00000115825	PRKD3	2	37421363	chr2_37421363_G_C_b37	rs12992047	0.506147	-130588	>100kb
CD8_S100B	ENSG00000228033	AC010967.2	2	53429024	chr2_53429024_T_C_b37	rs13025914	0.519257	291866	>100kb
CD8_S100B	ENSG00000169764	UGP2	2	64299138	chr2_64299138_G_A_b37	rs10186026	0.736775	231064	>100kb
CD8_S100B	ENSG00000180376	CCDC66	3	56647799	chr3_56647799_T_C_b37	rs17216685	0.531944	56610	5kb-100kb
CD8_S100B	ENSG00000160124	CCDC58	3	122277268	chr3_122277268_G_A_b37	rs34006803	0.694301	175190	>100kb
CD8_S100B	ENSG00000242086	LINC00969	3	195329888	chr3_195329888_A_G_b37	rs6768928	0.995927	-55045	5kb-100kb
CD8_S100B	ENSG00000170293	CMTM8	3	32286791	chr3_32286791_G_A_b37	rs7632486	1	6620	5kb-100kb
CD8_S100B	ENSG00000188846	RPL14	3	40438120	chr3_40438120_C_T_b37	rs75965075	0.900341	-60663	5kb-100kb
CD8_S100B	ENSG00000172046	USP19	3	48668170	chr3_48668170_C_G_b37	rs114135552	0.953889	-490201	>100kb
CD8_S100B	ENSG00000245954	RP11-18H21.1	4	153019169	chr4_153019169_G_A_b37	rs1991223	0.858977	-2737	<5kb
CD8_S100B	ENSG00000113504	SLC12A7	5	1104938	chr5_1104938_C_T_b37	rs35188965	0.966414	-7212	5kb-100kb
CD8_S100B	ENSG00000249593	CTB-46B19.2	5	138311310	chr5_138311310_A_T_b37	rs56162049	0.870576	-37026	5kb-100kb
CD8_S100B	ENSG00000176049	JAKMIP2	5	147162475	chr5_147162475_G_A_b37	rs2436340	0.99016	137	<5kb
CD8_S100B	ENSG00000182230	FAM153B	5	175597080	chr5_175597080_A_G_b37	rs6556243	0.548568	109388	>100kb
CD8_S100B	ENSG00000134363	FST	5	52773891	chr5_52773891_A_G_b37	rs13173929	0.978357	-2348	<5kb
CD8_S100B	ENSG00000145741	BTF3	5	72674031	chr5_72674031_G_A_b37	rs10942655	0.873083	-120202	>100kb
CD8_S100B	ENSG00000124570	SERPINB6	6	2919494	chr6_2919494_G_T_b37	rs3851508	0.790095	-52596	5kb-100kb
CD8_S100B	ENSG00000214113	LYRM4	6	5260694	chr6_5260694_C_T_b37	rs111557465	0.950089	-478	<5kb
CD8_S100B	ENSG00000096080	MRPS18A	6	43813341	chr6_43813341_C_T_b37	rs62401199	0.958579	157813	>100kb
CD8_S100B	ENSG00000188820	FAM26F	6	116783619	chr6_116783619_T_G_b37	rs117361304	0.754784	1086	<5kb
CD8_S100B	ENSG00000164483	SAMD3	6	130505374	chr6_130505374_A_C_b37	rs41285310	0.626368	-181196	>100kb
CD8_S100B	ENSG00000075142	SRI	7	87835469	chr7_87835469_G_A_b37	rs1063964	0.585462	-20839	5kb-100kb
CD8_S100B	ENSG00000168255	POLR2J3	7	102111936	chr7_102111936_G_A_b37	rs60871950	0.842426	-101167	>100kb
CD8_S100B	ENSG00000136240	KDELR2	7	6502367	chr7_6502367_T_C_b37	rs6796	0.928221	-21506	5kb-100kb
CD8_S100B	ENSG00000146918	NCAPG2	7	158478691	chr7_158478691_C_T_b37	rs73165344	0.53099	-18829	5kb-100kb
CD8_S100B	ENSG00000164542	KIAA0895	7	36745068	chr7_36745068_A_G_b37	rs148901823	0.914457	315334	>100kb
CD8_S100B	ENSG00000136250	AOAH	7	36824655	chr7_36824655_C_T_b37	rs7806624	0.935801	60501	5kb-100kb
CD8_S100B	ENSG00000127951	FGL2	7	76829275	chr7_76829275_A_G_b37	rs3093273	0.557611	132	<5kb
CD8_S100B	ENSG00000036448	MYOM2	8	2112004	chr8_2112004_T_G_b37	rs17064804	0.648109	118849	>100kb
CD8_S100B	ENSG00000160948	VPS28	8	145642886	chr8_145642886_C_T_b37	rs117891721	0.985946	-11045	5kb-100kb
CD8_S100B	ENSG00000161016	RPL8	8	146017782	chr8_146017782_C_T_b37	rs2954658	0.99648	-190	<5kb
CD8_S100B	ENSG00000079459	FDFT1	8	11677905	chr8_11677905_A_C_b37	rs1293299	0.978453	24823	5kb-100kb
CD8_S100B	ENSG00000078674	PCM1	8	17781850	chr8_17781850_A_T_b37	rs10096484	0.594662	1501	<5kb
CD8_S100B	ENSG00000104679	R3HCC1	8	23026193	chr8_23026193_G_A_b37	rs35227746	0.508422	-101440	>100kb
CD8_S100B	ENSG00000147421	HMBOX1	8	28909523	chr8_28909523_C_T_b37	rs10088428	0.999956	161612	>100kb
CD8_S100B	ENSG00000147471	PROSC	8	37635649	chr8_37635649_A_G_b37	rs7463174	0.919043	15538	5kb-100kb
CD8_S100B	ENSG00000107099	DOCK8	9	370199	chr9_370199_A_G_b37	rs12156499	0.870201	155345	>100kb
CD8_S100B	ENSG00000229245	RP11-542K23.7	9	125168878	chr9_125168878_C_T_b37	rs35918962	0.982156	3192	<5kb
CD8_S100B	ENSG00000223478	RP11-545E17.3	9	131489620	chr9_131489620_C_T_b37	rs55697116	0.97497	2896	<5kb
CD8_S100B	ENSG00000107290	SETX	9	135435742	chr9_135435742_G_A_b37	rs11243826	0.755093	205370	>100kb
CD8_S100B	ENSG00000148290	SURF1	9	136185528	chr9_136185528_A_G_b37	rs567493	0.913091	-38024	5kb-100kb
CD8_S100B	ENSG00000137106	GRHPR	9	37422656	chr9_37422656_C_T_b37	rs4878690	0.555024	-7	<5kb
CD8_S100B	ENSG00000237943	PRKCQ-AS1	10	6626214	chr10_6626214_G_A_b37	rs41284471	0.564183	3833	<5kb
CD8_S100B	ENSG00000185201	IFITM2	11	308180	chr11_308180_A_G_b37	rs10398	0.988198	549	<5kb
CD8_S100B	ENSG00000251661	RP11-326C3.11	11	323222	chr11_323222_C_T_b37	rs9666295	0.766051	4582	<5kb
CD8_S100B	ENSG00000251661	RP11-326C3.11	11	324635	chr11_324635_G_A_b37	rs6598042	0.550315	5995	5kb-100kb
CD8_S100B	ENSG00000142089	IFITM3	11	316349	chr11_316349_G_A_b37	rs7942247	0.777388	-11188	5kb-100kb
CD8_S100B	ENSG00000133328	HRASLS2	11	63335890	chr11_63335890_C_T_b37	rs56109007	0.853001	5035	5kb-100kb
CD8_S100B	ENSG00000133328	HRASLS2	11	63338526	chr11_63338526_C_T_b37	rs72932208	0.744345	7671	5kb-100kb
CD8_S100B	ENSG00000260233	SSSCA1-AS1	11	65077651	chr11_65077651_G_A_b37	rs56205242	0.897467	-260093	>100kb
CD8_S100B	ENSG00000175567	UCP2	11	73682872	chr11_73682872_C_T_b37	rs2515087	0.51916	-11480	5kb-100kb
CD8_S100B	ENSG00000064201	TSPAN32	11	2321650	chr11_2321650_A_G_b37	rs2651823	0.506611	-1577	<5kb
CD8_S100B	ENSG00000160654	CD3G	11	118224059	chr11_118224059_A_G_b37	rs45508093	0.547918	9000	5kb-100kb
CD8_S100B	ENSG00000166387	PPFIBP2	11	7548423	chr11_7548423_G_A_b37	rs7126061	0.626623	13894	5kb-100kb
CD8_S100B	ENSG00000255139	AP000442.1	11	59842667	chr11_59842667_C_T_b37	rs74496838	0.884114	458765	>100kb
CD8_S100B	ENSG00000257052	RP11-881M11.2	11	60594895	chr11_60594895_G_A_b37	rs7107538	0.795874	-79366	5kb-100kb
CD8_S100B	ENSG00000134824	FADS2	11	61595564	chr11_61595564_C_T_b37	rs968567	0.589071	35112	5kb-100kb
CD8_S100B	ENSG00000120645	IQSEC3	12	248202	chr12_248202_C_G_b37	rs56204927	0.793837	72271	5kb-100kb
CD8_S100B	ENSG00000075415	SLC25A3	12	98987445	chr12_98987445_G_A_b37	rs28372744	0.98156	76	<5kb
CD8_S100B	ENSG00000214650	RP11-83B20.1	12	124988358	chr12_124988358_G_A_b37	rs1798891	0.975063	-9410	5kb-100kb
CD8_S100B	ENSG00000173262	SLC2A14	12	8081949	chr12_8081949_T_C_b37	rs2300141	0.510897	38205	5kb-100kb
CD8_S100B	ENSG00000060138	YBX3	12	10876059	chr12_10876059_G_T_b37	rs12317203	0.691776	148	<5kb
CD8_S100B	ENSG00000257261	RP11-96H19.1	12	46748965	chr12_46748965_C_G_b37	rs4768697	0.567636	-28497	5kb-100kb
CD8_S100B	ENSG00000123179	EBPL	13	50266109	chr13_50266109_T_C_b37	rs3809325	0.537933	498	<5kb
CD8_S100B	ENSG00000102524	TNFSF13B	13	108936187	chr13_108936187_T_C_b37	rs7995675	0.990298	32599	5kb-100kb
CD8_S100B	ENSG00000169062	UPF3A	13	115066301	chr13_115066301_G_A_b37	rs9590515	0.654092	19242	5kb-100kb
CD8_S100B	ENSG00000258982	RP11-638I2.4	14	101026596	chr14_101026596_C_T_b37	rs8017376	0.72809	321704	>100kb
CD8_S100B	ENSG00000197119	SLC25A29	14	100769163	chr14_100769163_C_T_b37	rs1059264	0.582228	-3721	<5kb
CD8_S100B	ENSG00000129562	DAD1	14	23045995	chr14_23045995_A_G_b37	rs5742783	0.66583	-12180	5kb-100kb
CD8_S100B	ENSG00000100889	PCK2	14	24200333	chr14_24200333_T_A_b37	rs76616177	0.521464	-362929	>100kb
CD8_S100B	ENSG00000188659	FAM154B	15	82448358	chr15_82448358_G_A_b37	rs72749536	1	-106793	>100kb
CD8_S100B	ENSG00000140479	PCSK6	15	101934116	chr15_101934116_C_T_b37	rs57102057	0.551976	-131289	>100kb
CD8_S100B	ENSG00000166035	LIPC	15	58770523	chr15_58770523_C_T_b37	rs7161799	0.940857	67755	5kb-100kb
CD8_S100B	ENSG00000102910	LONP2	16	48448789	chr16_48448789_T_C_b37	rs113311037	0.740683	170582	>100kb
CD8_S100B	ENSG00000198848	CES1	16	55844617	chr16_55844617_G_A_b37	rs2244614	0.946394	-22632	5kb-100kb
CD8_S100B	ENSG00000169715	MT1E	16	56659525	chr16_56659525_C_G_b37	rs1610215	0.996191	138	<5kb
CD8_S100B	ENSG00000198417	MT1F	16	56684241	chr16_56684241_A_G_b37	rs11647190	0.841339	-7365	5kb-100kb
CD8_S100B	ENSG00000187193	MT1X	16	56715862	chr16_56715862_C_A_b37	rs1599933	0.580693	-474	<5kb
CD8_S100B	ENSG00000135698	MPHOSPH6	16	82203786	chr16_82203786_C_G_b37	rs2303260	0.998442	-45	<5kb
CD8_S100B	ENSG00000262370	RP11-473M20.9	16	3136919	chr16_3136919_T_C_b37	rs4786384	0.988685	-182	<5kb
CD8_S100B	ENSG00000261216	RP11-166B2.5	16	12009614	chr16_12009614_G_A_b37	rs435108	0.501465	7549	5kb-100kb
CD8_S100B	ENSG00000261216	RP11-166B2.5	16	12009781	chr16_12009781_G_A_b37	rs434762	0.501465	7716	5kb-100kb
CD8_S100B	ENSG00000256515	CCL3L3	17	34823204	chr17_34823204_G_A_b37	rs7208788	0.904586	299047	>100kb
CD8_S100B	ENSG00000256515	CCL3L3	17	34946601	chr17_34946601_A_G_b37	rs72818393	0.999999	422444	>100kb
CD8_S100B	ENSG00000256515	CCL3L3	17	34981013	chr17_34981013_T_C_b37	rs8081726	0.854594	456856	>100kb
CD8_S100B	ENSG00000172057	ORMDL3	17	38082831	chr17_38082831_T_C_b37	rs17608925	0.866643	-1023	<5kb
CD8_S100B	ENSG00000173801	JUP	17	39916594	chr17_39916594_G_A_b37	rs62065900	0.905393	-26589	5kb-100kb
CD8_S100B	ENSG00000108654	DDX5	17	62502435	chr17_62502435_A_G_b37	rs1991401	0.99222	-1882	<5kb
CD8_S100B	ENSG00000204237	OXLD1	17	79630238	chr17_79630238_A_G_b37	rs11150804	1	-3425	<5kb
CD8_S100B	ENSG00000187838	TMEM256-PLSCR3	17	7658034	chr17_7658034_C_T_b37	rs62062617	0.853867	350618	>100kb
CD8_S100B	ENSG00000129244	ATP1B2	17	7485206	chr17_7485206_A_G_b37	rs1143015	0.593025	-64739	5kb-100kb
CD8_S100B	ENSG00000134758	RNF138	18	29564659	chr18_29564659_C_T_b37	rs74603542	0.889771	-107159	>100kb
CD8_S100B	ENSG00000101493	ZNF516	18	74072636	chr18_74072636_G_A_b37	rs117983097	0.953009	-134510	>100kb
CD8_S100B	ENSG00000141934	PPAP2C	19	290470	chr19_290470_C_G_b37	rs12979151	0.991456	-923	<5kb
CD8_S100B	ENSG00000064666	CNN2	19	1033559	chr19_1033559_G_A_b37	rs4807455	0.686446	7261	5kb-100kb
CD8_S100B	ENSG00000126267	COX6B1	19	36149761	chr19_36149761_A_G_b37	rs4806187	0.595886	10636	5kb-100kb
CD8_S100B	ENSG00000142252	GEMIN7	19	45103149	chr19_45103149_T_A_b37	rs62118211	0.986943	-479304	>100kb
CD8_S100B	ENSG00000125743	SNRPD2	19	46200103	chr19_46200103_G_A_b37	rs34399924	0.573461	4276	<5kb
CD8_S100B	ENSG00000167766	ZNF83	19	53121758	chr19_53121758_G_A_b37	rs35017334	0.573422	-71991	5kb-100kb
CD8_S100B	ENSG00000189190	ZNF600	19	53284720	chr19_53284720_C_G_b37	rs4802995	0.94118	-5324	5kb-100kb
CD8_S100B	ENSG00000170889	RPS9	19	54704997	chr19_54704997_G_T_b37	rs3810229	0.529027	387	<5kb
CD8_S100B	ENSG00000108107	RPL28	19	55897327	chr19_55897327_A_G_b37	rs17700376	1	614	<5kb
CD8_S100B	ENSG00000171443	ZNF524	19	55786527	chr19_55786527_T_C_b37	rs35759033	0.58475	-324861	>100kb
CD8_S100B	ENSG00000083845	RPS5	19	58898436	chr19_58898436_T_C_b37	rs731835	0.981661	669	<5kb
CD8_S100B	ENSG00000167815	PRDX2	19	12876964	chr19_12876964_G_C_b37	rs897804	0.980953	-35730	5kb-100kb
CD8_S100B	ENSG00000226644	RP11-128M1.1	20	2188163	chr20_2188163_C_A_b37	rs2295571	0.754028	300	<5kb
CD8_S100B	ENSG00000125534	PPDPF	20	62152519	chr20_62152519_C_G_b37	rs72629024	0.994993	442	<5kb
CD8_S100B	ENSG00000197457	STMN3	20	62269942	chr20_62269942_C_T_b37	rs879471	0.997763	-14838	5kb-100kb
CD8_S100B	ENSG00000196562	SULF2	20	46179954	chr20_46179954_G_C_b37	rs1206875	0.865191	-235406	>100kb
CD8_S100B	ENSG00000160213	CSTB	21	45234744	chr21_45234744_T_G_b37	rs11089098	0.525021	38418	5kb-100kb
CD8_S100B	ENSG00000160255	ITGB2	21	46328099	chr21_46328099_T_C_b37	rs760462	0.999952	-23805	5kb-100kb
CD8_S100B	ENSG00000182362	YBEY	21	47726332	chr21_47726332_C_G_b37	rs62224180	1	20081	5kb-100kb
CD8_S100B	ENSG00000160307	S100B	21	47960493	chr21_47960493_T_C_b37	rs9306156	0.956005	-64628	5kb-100kb
CD8_S100B	ENSG00000212939	RP1-29C18.10	22	50051548	chr22_50051548_T_G_b37	rs5770622	0.580925	109219	>100kb
CD8_S100B	ENSG00000273295	AP000350.5	22	24612912	chr22_24612912_C_T_b37	rs117051348	0.917338	363657	>100kb
CD8_S100B	ENSG00000184674	GSTT1	22	24334948	chr22_24334948_A_C_b37	rs5760147	0.999859	-49732	5kb-100kb
CD8_S100B	ENSG00000225783	MIAT	22	27068702	chr22_27068702_C_A_b37	rs9625066	0.507716	26310	5kb-100kb
DC	ENSG00000183386	FHL3	1	38465315	chr1_38465315_G_A_b37	rs4634868	0.898349	-5963	5kb-100kb
DC	ENSG00000006555	TTC22	1	55191644	chr1_55191644_T_C_b37	rs1180937	0.831768	-75296	5kb-100kb
DC	ENSG00000049247	UTS2	1	7955270	chr1_7955270_A_T_b37	rs227149	0.96931	41698	5kb-100kb
DC	ENSG00000163563	MNDA	1	158771450	chr1_158771450_T_A_b37	rs857859	0.554172	-29657	5kb-100kb
DC	ENSG00000132716	DCAF8	1	159962881	chr1_159962881_G_C_b37	rs114184667	0.928955	-292039	>100kb
DC	ENSG00000215845	TSTD1	1	161008535	chr1_161008535_C_G_b37	rs10908821	0.862751	-245	<5kb
DC	ENSG00000158773	USF1	1	161042063	chr1_161042063_C_A_b37	rs12116949	0.971945	26296	5kb-100kb
DC	ENSG00000143224	PPOX	1	160845701	chr1_160845701_T_C_b37	rs11265506	0.672008	-290499	>100kb
DC	ENSG00000042493	CAPG	2	85670488	chr2_85670488_T_C_b37	rs4832175	0.800559	24933	5kb-100kb
DC	ENSG00000172965	MIR4435-1HG	2	112187041	chr2_112187041_A_G_b37	rs1045267	0.954002	-65636	5kb-100kb
DC	ENSG00000115138	POMC	2	25393722	chr2_25393722_A_C_b37	rs3754861	0.994412	1950	<5kb
DC	ENSG00000163421	PROK2	3	71829242	chr3_71829242_G_A_b37	rs7644362	0.570848	-5115	5kb-100kb
DC	ENSG00000160124	CCDC58	3	122131777	chr3_122131777_C_G_b37	rs3828362	0.979999	29699	5kb-100kb
DC	ENSG00000241679	RP11-80H8.4	3	143012943	chr3_143012943_A_C_b37	rs112933337	0.649363	170739	>100kb
DC	ENSG00000163584	RPL22L1	3	170653423	chr3_170653423_C_T_b37	rs7649979	0.580349	65151	5kb-100kb
DC	ENSG00000242086	LINC00969	3	195317047	chr3_195317047_G_A_b37	rs9886966	0.788239	-67886	5kb-100kb
DC	ENSG00000242086	LINC00969	3	195674257	chr3_195674257_C_G_b37	rs3827561	0.907403	289324	>100kb
DC	ENSG00000164136	IL15	4	142136585	chr4_142136585_G_A_b37	rs62327565	0.806819	-421167	>100kb
DC	ENSG00000248874	C5orf17	5	23564714	chr5_23564714_C_T_b37	rs13356803	1	-386743	>100kb
DC	ENSG00000124588	NQO2	6	3003970	chr6_3003970_A_G_b37	rs4149358	0.999523	15749	5kb-100kb
DC	ENSG00000124491	F13A1	6	6331873	chr6_6331873_T_C_b37	rs927332	0.979054	10627	5kb-100kb
DC	ENSG00000236016	RP1-3J17.3	6	86195298	chr6_86195298_A_G_b37	rs9450282	0.997401	-144782	>100kb
DC	ENSG00000236016	RP1-3J17.3	6	86199233	chr6_86199233_A_G_b37	rs2229523	0.629304	-140847	>100kb
DC	ENSG00000188820	FAM26F	6	116783330	chr6_116783330_G_A_b37	rs1057192	0.995541	797	<5kb
DC	ENSG00000188820	FAM26F	6	116783619	chr6_116783619_T_G_b37	rs117361304	1	1086	<5kb
DC	ENSG00000146386	ABRACL	6	139350182	chr6_139350182_G_A_b37	rs12196247	0.901273	363	<5kb
DC	ENSG00000234147	RP3-460G2.2	6	141219538	chr6_141219538_A_G_b37	rs12525110	0.703797	45477	5kb-100kb
DC	ENSG00000137393	RNF144B	6	18258085	chr6_18258085_A_G_b37	rs7743778	0.509516	-110694	>100kb
DC	ENSG00000106367	AP1S1	7	100366917	chr7_100366917_G_A_b37	rs314294	0.686089	-430761	>100kb
DC	ENSG00000159840	ZYX	7	143081942	chr7_143081942_G_C_b37	rs11772895	0.805394	3769	<5kb
DC	ENSG00000136238	RAC1	7	6397631	chr7_6397631_T_G_b37	rs9648590	0.655526	-16523	5kb-100kb
DC	ENSG00000136240	KDELR2	7	6502367	chr7_6502367_T_C_b37	rs6796	0.769121	-21506	5kb-100kb
DC	ENSG00000106018	VIPR2	7	158951903	chr7_158951903_C_T_b37	rs395878	0.99945	14254	5kb-100kb
DC	ENSG00000160948	VPS28	8	145642886	chr8_145642886_C_T_b37	rs117891721	0.984268	-11045	5kb-100kb
DC	ENSG00000161016	RPL8	8	146017782	chr8_146017782_C_T_b37	rs2954658	0.928128	-190	<5kb
DC	ENSG00000147421	HMBOX1	8	28909523	chr8_28909523_C_T_b37	rs10088428	0.847581	161612	>100kb
DC	ENSG00000148290	SURF1	9	136268084	chr9_136268084_A_G_b37	rs3124747	0.636729	44532	5kb-100kb
DC	ENSG00000213221	DNLZ	9	139239807	chr9_139239807_G_A_b37	rs28610213	0.995461	-18434	5kb-100kb
DC	ENSG00000233016	SNHG7	9	139613998	chr9_139613998_C_T_b37	rs11145844	0.501871	-8638	5kb-100kb
DC	ENSG00000057608	GDI2	10	5855403	chr10_5855403_G_C_b37	rs3736461	0.861164	-28692	5kb-100kb
DC	ENSG00000142089	IFITM3	11	320836	chr11_320836_C_T_b37	rs34481144	0.998994	-6701	5kb-100kb
DC	ENSG00000110203	FOLR3	11	71850722	chr11_71850722_C_T_b37	rs1802608	0.976299	24807	5kb-100kb
DC	ENSG00000152404	CWF19L2	11	107665813	chr11_107665813_G_A_b37	rs604668	0.796655	337241	>100kb
DC	ENSG00000166441	RPL27A	11	8697227	chr11_8697227_C_T_b37	rs11042034	0.662008	-6731	5kb-100kb
DC	ENSG00000110455	ACCS	11	44087989	chr11_44087989_G_T_b37	rs2074038	0.736489	514	<5kb
DC	ENSG00000134809	TIMM10	11	57283988	chr11_57283988_C_T_b37	rs2848626	0.714422	-14288	5kb-100kb
DC	ENSG00000197728	RPS26	12	56435929	chr12_56435929_C_G_b37	rs1131017	1	292	<5kb
DC	ENSG00000111144	LTA4H	12	96422377	chr12_96422377_T_C_b37	rs2247570	0.550911	-14921	5kb-100kb
DC	ENSG00000010278	CD9	12	6263534	chr12_6263534_T_C_b37	rs12369903	0.937953	-45347	5kb-100kb
DC	ENSG00000173262	SLC2A14	12	8081949	chr12_8081949_T_C_b37	rs2300141	0.658093	38205	5kb-100kb
DC	ENSG00000225231	AC091814.2	12	10096010	chr12_10096010_G_C_b37	rs74065410	0.600093	-84	<5kb
DC	ENSG00000183722	LHFP	13	39988713	chr13_39988713_T_C_b37	rs11147763	0.79699	-188952	>100kb
DC	ENSG00000134905	CARS2	13	111351534	chr13_111351534_G_A_b37	rs7998588	0.851214	-14416	5kb-100kb
DC	ENSG00000100596	SPTLC2	14	78023519	chr14_78023519_C_G_b37	rs2272587	0.788589	-59597	5kb-100kb
DC	ENSG00000175985	PLEKHD1	14	69965169	chr14_69965169_T_C_b37	rs17764256	1	13698	5kb-100kb
DC	ENSG00000137860	SLC28A2	15	45091906	chr15_45091906_A_C_b37	rs117933788	0.954771	-452522	>100kb
DC	ENSG00000130731	C16orf13	16	675067	chr16_675067_C_A_b37	rs62623587	0.575637	-11291	5kb-100kb
DC	ENSG00000102854	MSLN	16	814295	chr16_814295_A_G_b37	rs7185150	0.914105	3533	<5kb
DC	ENSG00000102854	MSLN	16	833727	chr16_833727_C_A_b37	rs11863427	0.997434	22965	5kb-100kb
DC	ENSG00000198848	CES1	16	55869235	chr16_55869235_A_G_b37	rs6499786	0.999954	1986	<5kb
DC	ENSG00000067836	ROGDI	16	4853816	chr16_4853816_G_A_b37	rs2290562	0.999801	865	<5kb
DC	ENSG00000103316	CRYM	16	21287585	chr16_21287585_G_C_b37	rs226042	0.563841	-26819	5kb-100kb
DC	ENSG00000197006	METTL9	16	21677423	chr16_21677423_A_C_b37	rs1983524	0.503242	68884	5kb-100kb
DC	ENSG00000181031	RPH3AL	17	66675	chr17_66675_G_A_b37	rs8066107	0.744286	-169370	>100kb
DC	ENSG00000256515	CCL3L3	17	34823204	chr17_34823204_G_A_b37	rs7208788	0.927869	299047	>100kb
DC	ENSG00000006282	SPATA20	17	48625828	chr17_48625828_C_T_b37	rs8076470	0.530737	5409	5kb-100kb
DC	ENSG00000108654	DDX5	17	62502435	chr17_62502435_A_G_b37	rs1991401	0.97871	-1882	<5kb
DC	ENSG00000167850	CD300C	17	72552036	chr17_72552036_G_C_b37	rs1171210	0.634415	9754	5kb-100kb
DC	ENSG00000224877	C17orf89	17	79158040	chr17_79158040_T_C_b37	rs883884	0.563032	-54999	5kb-100kb
DC	ENSG00000174083	PIK3R6	17	9156987	chr17_9156987_G_C_b37	rs72814125	0.669278	385993	>100kb
DC	ENSG00000264194	AC000003.2	17	10049841	chr17_10049841_T_C_b37	rs7208708	0.856139	1010	<5kb
DC	ENSG00000262074	SNORD3B-2	17	19262534	chr17_19262534_G_C_b37	rs77232220	0.740541	295085	>100kb
DC	ENSG00000197766	CFD	19	859368	chr19_859368_G_T_b37	rs71335276	0.526495	-85	<5kb
DC	ENSG00000166398	KIAA0355	19	34631850	chr19_34631850_A_G_b37	rs11881652	0.552208	-113592	>100kb
DC	ENSG00000108107	RPL28	19	55897327	chr19_55897327_A_G_b37	rs17700376	1	614	<5kb
DC	ENSG00000083845	RPS5	19	58898436	chr19_58898436_T_C_b37	rs731835	0.572913	669	<5kb
DC	ENSG00000212123	PRR22	19	6281213	chr19_6281213_C_A_b37	rs111923441	0.551744	496437	>100kb
DC	ENSG00000167815	PRDX2	19	12876964	chr19_12876964_G_C_b37	rs897804	0.976117	-35730	5kb-100kb
DC	ENSG00000125534	PPDPF	20	62152519	chr20_62152519_C_G_b37	rs72629024	0.758136	442	<5kb
DC	ENSG00000101220	C20orf27	20	3746070	chr20_3746070_A_T_b37	rs6139202	1	-2964	<5kb
DC	ENSG00000125868	DSTN	20	17670429	chr20_17670429_G_T_b37	rs6131985	0.827651	119921	>100kb
DC	ENSG00000242220	TCP10L	21	34403681	chr21_34403681_C_T_b37	rs144314416	0.88254	443998	>100kb
DC	ENSG00000184221	OLIG1	21	34560949	chr21_34560949_A_C_b37	rs113197633	0.611078	118499	>100kb
DC	ENSG00000160255	ITGB2	21	46328099	chr21_46328099_T_C_b37	rs760462	0.981127	-23805	5kb-100kb
DC	ENSG00000212939	RP1-29C18.10	22	50051548	chr22_50051548_T_G_b37	rs5770622	0.951359	109219	>100kb
DC	ENSG00000025708	TYMP	22	50971047	chr22_50971047_T_C_b37	rs361725	0.559821	2562	<5kb
DC	ENSG00000184983	NDUFA6	22	42581248	chr22_42581248_C_T_b37	rs2142695	0.995907	94289	5kb-100kb
Mono_C	ENSG00000183386	FHL3	1	38465315	chr1_38465315_G_A_b37	rs4634868	1	-5963	5kb-100kb
Mono_C	ENSG00000142937	RPS8	1	45319121	chr1_45319121_A_T_b37	rs11589147	0.511943	78198	5kb-100kb
Mono_C	ENSG00000273338	RP11-386I14.4	1	78353067	chr1_78353067_G_A_b37	rs58404594	0.866529	-117171	>100kb
Mono_C	ENSG00000162585	C1orf86	1	2063472	chr1_2063472_G_C_b37	rs61776567	0.594413	-80687	5kb-100kb
Mono_C	ENSG00000162627	SNX7	1	98964610	chr1_98964610_A_T_b37	rs591996	0.886046	-162626	>100kb
Mono_C	ENSG00000168765	GSTM4	1	110204650	chr1_110204650_T_C_b37	rs11101981	0.617233	5947	5kb-100kb
Mono_C	ENSG00000134256	CD101	1	117544015	chr1_117544015_A_C_b37	rs10494191	0.593803	-367	<5kb
Mono_C	ENSG00000186275	NBPF12	1	146635317	chr1_146635317_G_T_b37	rs78332075	0.544401	261771	>100kb
Mono_C	ENSG00000163131	CTSS	1	150737220	chr1_150737220_A_G_b37	rs41271951	0.588562	-1213	<5kb
Mono_C	ENSG00000049247	UTS2	1	7994420	chr1_7994420_A_G_b37	rs2493214	1	80848	5kb-100kb
Mono_C	ENSG00000049247	UTS2	1	7997183	chr1_7997183_G_A_b37	rs7545687	1	83611	5kb-100kb
Mono_C	ENSG00000143537	ADAM15	1	155033918	chr1_155033918_C_T_b37	rs41264285	0.501062	10876	5kb-100kb
Mono_C	ENSG00000160789	LMNA	1	156063880	chr1_156063880_C_A_b37	rs10737170	0.930322	11516	5kb-100kb
Mono_C	ENSG00000179639	FCER1A	1	159272060	chr1_159272060_T_C_b37	rs2251746	0.923044	12556	5kb-100kb
Mono_C	ENSG00000143318	CASQ1	1	160136208	chr1_160136208_G_A_b37	rs10797062	0.621838	-24077	5kb-100kb
Mono_C	ENSG00000215845	TSTD1	1	161008535	chr1_161008535_C_G_b37	rs10908821	0.999929	-245	<5kb
Mono_C	ENSG00000158773	USF1	1	161069544	chr1_161069544_G_A_b37	rs1128750	0.999999	53777	5kb-100kb
Mono_C	ENSG00000158869	FCER1G	1	161159147	chr1_161159147_C_T_b37	rs4233366	0.879073	-25877	5kb-100kb
Mono_C	ENSG00000072694	FCGR2B	1	161597821	chr1_161597821_T_G_b37	rs67295569	0.566634	46720	5kb-100kb
Mono_C	ENSG00000143153	ATP1B1	1	169079268	chr1_169079268_A_G_b37	rs1200135	0.999521	4333	<5kb
Mono_C	ENSG00000188404	SELL	1	169665632	chr1_169665632_T_C_b37	rs2223286	0.666223	-15207	5kb-100kb
Mono_C	ENSG00000188404	SELL	1	169700502	chr1_169700502_T_C_b37	rs3917412	0.597553	19663	5kb-100kb
Mono_C	ENSG00000234546	RP3-510D11.2	1	9241839	chr1_9241839_G_A_b37	rs79412885	0.737455	-424	<5kb
Mono_C	ENSG00000162444	RBP7	1	10193026	chr1_10193026_C_T_b37	rs17034501	0.53857	135762	>100kb
Mono_C	ENSG00000187980	PLA2G2C	1	20058523	chr1_20058523_A_G_b37	rs6696124	0.628031	-445394	>100kb
Mono_C	ENSG00000158825	CDA	1	20910770	chr1_20910770_C_T_b37	rs6704070	0.528692	-4671	<5kb
Mono_C	ENSG00000142684	ZNF593	1	26497340	chr1_26497340_A_C_b37	rs8768	0.607167	978	<5kb
Mono_C	ENSG00000236782	RP11-96L14.7	1	26349245	chr1_26349245_C_T_b37	rs35744844	0.882979	-149067	>100kb
Mono_C	ENSG00000117748	RPA2	1	28241083	chr1_28241083_G_A_b37	rs17185052	0.65778	-174	<5kb
Mono_C	ENSG00000124357	NAGK	2	71297982	chr2_71297982_C_T_b37	rs2287327	0.901369	6508	5kb-100kb
Mono_C	ENSG00000172965	MIR4435-1HG	2	112187041	chr2_112187041_A_G_b37	rs1045267	0.968923	-65636	5kb-100kb
Mono_C	ENSG00000115107	STEAP3	2	120014609	chr2_120014609_C_T_b37	rs838073	0.538323	33225	5kb-100kb
Mono_C	ENSG00000271952	RP11-245G13.2	2	11015963	chr2_11015963_C_T_b37	rs55761279	0.942004	-2432	<5kb
Mono_C	ENSG00000183891	TTC32	2	20201922	chr2_20201922_T_C_b37	rs55977150	0.808836	100175	>100kb
Mono_C	ENSG00000226853	AC010894.3	2	175205513	chr2_175205513_T_C_b37	rs7582977	0.889993	-146604	>100kb
Mono_C	ENSG00000183308	AC005037.3	2	201616390	chr2_201616390_C_A_b37	rs2348125	0.828702	-211596	>100kb
Mono_C	ENSG00000124831	LRRFIP1	2	238204533	chr2_238204533_G_A_b37	rs56373216	0.582716	-331686	>100kb
Mono_C	ENSG00000115138	POMC	2	25393722	chr2_25393722_A_C_b37	rs3754861	0.993019	1950	<5kb
Mono_C	ENSG00000204099	NEU4	2	242758179	chr2_242758179_C_T_b37	rs2293764	0.999628	8259	5kb-100kb
Mono_C	ENSG00000162994	CLHC1	2	55459373	chr2_55459373_T_G_b37	rs17046778	0.982594	-326	<5kb
Mono_C	ENSG00000163931	TKT	3	53286932	chr3_53286932_C_T_b37	rs141078441	0.678559	-3115	<5kb
Mono_C	ENSG00000163687	DNASE1L3	3	58014986	chr3_58014986_T_C_b37	rs113935966	0.983609	-185438	>100kb
Mono_C	ENSG00000163687	DNASE1L3	3	58286929	chr3_58286929_G_A_b37	rs13322000	1	86505	5kb-100kb
Mono_C	ENSG00000114405	C3orf14	3	62330303	chr3_62330303_C_G_b37	rs785155	0.566139	25655	5kb-100kb
Mono_C	ENSG00000170837	GPR27	3	71829467	chr3_71829467_A_G_b37	rs7634474	0.569864	26266	5kb-100kb
Mono_C	ENSG00000163421	PROK2	3	71829467	chr3_71829467_A_G_b37	rs7634474	0.736765	-4890	<5kb
Mono_C	ENSG00000163421	PROK2	3	71854587	chr3_71854587_C_T_b37	rs6777956	0.978182	20230	5kb-100kb
Mono_C	ENSG00000241295	ZBTB20-AS2	3	114040045	chr3_114040045_A_G_b37	rs76941970	0.740423	-363382	>100kb
Mono_C	ENSG00000180767	CHST13	3	126247848	chr3_126247848_C_T_b37	rs11718493	0.655079	4722	<5kb
Mono_C	ENSG00000074416	MGLL	3	127474030	chr3_127474030_G_A_b37	rs664910	0.999962	-68021	5kb-100kb
Mono_C	ENSG00000131389	SLC6A6	3	14665333	chr3_14665333_A_G_b37	rs11717103	0.81952	221257	>100kb
Mono_C	ENSG00000243926	TIPARP-AS1	3	156389947	chr3_156389947_T_C_b37	rs9289971	0.576674	-2220	<5kb
Mono_C	ENSG00000242086	LINC00969	3	195329888	chr3_195329888_A_G_b37	rs6768928	0.714537	-55045	5kb-100kb
Mono_C	ENSG00000242086	LINC00969	3	195672574	chr3_195672574_G_C_b37	rs4247595	0.954738	287641	>100kb
Mono_C	ENSG00000176945	MUC20	3	195319285	chr3_195319285_G_A_b37	rs1996810	0.535534	-128468	>100kb
Mono_C	ENSG00000131370	SH3BP5	3	15312276	chr3_15312276_C_T_b37	rs1287469	0.782846	-70599	5kb-100kb
Mono_C	ENSG00000248810	RP11-362F19.1	4	142215923	chr4_142215923_T_C_b37	rs6842402	0.572742	-37849	5kb-100kb
Mono_C	ENSG00000128039	SRD5A3	4	56217015	chr4_56217015_C_T_b37	rs36110240	0.863705	4739	<5kb
Mono_C	ENSG00000113504	SLC12A7	5	1104938	chr5_1104938_C_T_b37	rs35188965	0.9956	-7212	5kb-100kb
Mono_C	ENSG00000164265	SCGB3A2	5	147251944	chr5_147251944_G_A_b37	rs13163344	0.668195	1699	<5kb
Mono_C	ENSG00000197043	ANXA6	5	150515042	chr5_150515042_C_A_b37	rs3811988	0.999986	-22401	5kb-100kb
Mono_C	ENSG00000196743	GM2A	5	150618993	chr5_150618993_C_T_b37	rs72794132	0.587603	27282	5kb-100kb
Mono_C	ENSG00000169230	PRELID1	5	176735187	chr5_176735187_G_T_b37	rs10051822	0.999855	4412	<5kb
Mono_C	ENSG00000248874	C5orf17	5	23491428	chr5_23491428_G_T_b37	rs77446464	0.615359	-460029	>100kb
Mono_C	ENSG00000270107	CTD-2306M10.1	5	66444592	chr5_66444592_G_A_b37	rs56032999	0.928038	-31823	5kb-100kb
Mono_C	ENSG00000249437	NAIP	5	70392462	chr5_70392462_A_G_b37	rs10067215	0.66401	71521	5kb-100kb
Mono_C	ENSG00000145736	GTF2H2	5	70309998	chr5_70309998_C_G_b37	rs28478097	0.975925	-53481	5kb-100kb
Mono_C	ENSG00000124588	NQO2	6	3003970	chr6_3003970_A_G_b37	rs4149358	0.999758	15749	5kb-100kb
Mono_C	ENSG00000124588	NQO2	6	3009944	chr6_3009944_A_G_b37	rs2518581	0.554567	21723	5kb-100kb
Mono_C	ENSG00000188820	FAM26F	6	116783330	chr6_116783330_G_A_b37	rs1057192	0.842039	797	<5kb
Mono_C	ENSG00000188820	FAM26F	6	116783619	chr6_116783619_T_G_b37	rs117361304	1	1086	<5kb
Mono_C	ENSG00000111860	CEP85L	6	119075856	chr6_119075856_T_G_b37	rs9374747	0.615026	44618	5kb-100kb
Mono_C	ENSG00000198945	L3MBTL3	6	130349119	chr6_130349119_C_T_b37	rs6569648	0.624173	14275	5kb-100kb
Mono_C	ENSG00000124491	F13A1	6	6331873	chr6_6331873_T_C_b37	rs927332	0.963678	10627	5kb-100kb
Mono_C	ENSG00000164304	CAGE1	6	7374968	chr6_7374968_T_C_b37	rs17604433	0.857204	-15008	5kb-100kb
Mono_C	ENSG00000111846	GCNT2	6	10534811	chr6_10534811_G_C_b37	rs6911448	0.655554	42355	5kb-100kb
Mono_C	ENSG00000111843	TMEM14C	6	10723449	chr6_10723449_A_C_b37	rs1045911	0.669699	301	<5kb
Mono_C	ENSG00000135597	REPS1	6	139290015	chr6_139290015_T_C_b37	rs76933614	0.946864	-19383	5kb-100kb
Mono_C	ENSG00000146386	ABRACL	6	139350182	chr6_139350182_G_A_b37	rs12196247	1	363	<5kb
Mono_C	ENSG00000164442	CITED2	6	139657287	chr6_139657287_A_G_b37	rs11758389	0.987763	-38470	5kb-100kb
Mono_C	ENSG00000002822	MAD1L1	7	2037761	chr7_2037761_G_A_b37	rs34021847	0.766858	-235117	>100kb
Mono_C	ENSG00000158457	TSPAN33	7	128777461	chr7_128777461_C_T_b37	rs12667978	1	-7251	5kb-100kb
Mono_C	ENSG00000159840	ZYX	7	143081942	chr7_143081942_G_C_b37	rs11772895	0.999997	3769	<5kb
Mono_C	ENSG00000229153	EPHA1-AS1	7	143092269	chr7_143092269_G_A_b37	rs34372369	0.98107	-12637	5kb-100kb
Mono_C	ENSG00000229153	EPHA1-AS1	7	143110762	chr7_143110762_G_A_b37	rs11771145	1	5856	5kb-100kb
Mono_C	ENSG00000002933	TMEM176A	7	150456391	chr7_150456391_G_C_b37	rs13236842	1	-41100	5kb-100kb
Mono_C	ENSG00000002933	TMEM176A	7	150460891	chr7_150460891_G_T_b37	rs4725361	0.5	-36600	5kb-100kb
Mono_C	ENSG00000002933	TMEM176A	7	150461004	chr7_150461004_A_G_b37	rs4725938	0.5	-36487	5kb-100kb
Mono_C	ENSG00000002933	TMEM176A	7	150462898	chr7_150462898_A_C_b37	rs7797854	0.5	-34593	5kb-100kb
Mono_C	ENSG00000002933	TMEM176A	7	150466003	chr7_150466003_G_A_b37	rs4725942	0.5	-31488	5kb-100kb
Mono_C	ENSG00000002933	TMEM176A	7	150468814	chr7_150468814_G_T_b37	rs118056209	1	-28677	5kb-100kb
Mono_C	ENSG00000002933	TMEM176A	7	150479586	chr7_150479586_C_G_b37	rs9691673	1	-17905	5kb-100kb
Mono_C	ENSG00000002933	TMEM176A	7	150485242	chr7_150485242_T_C_b37	rs56291076	0.748292	-12249	5kb-100kb
Mono_C	ENSG00000002933	TMEM176A	7	150485864	chr7_150485864_G_A_b37	rs12538067	0.999999	-11627	5kb-100kb
Mono_C	ENSG00000002933	TMEM176A	7	150487058	chr7_150487058_A_G_b37	rs10952287	1	-10433	5kb-100kb
Mono_C	ENSG00000002933	TMEM176A	7	150724096	chr7_150724096_G_C_b37	rs71539868	0.712792	226605	>100kb
Mono_C	ENSG00000106565	TMEM176B	7	150456391	chr7_150456391_G_C_b37	rs13236842	1	-42057	5kb-100kb
Mono_C	ENSG00000106565	TMEM176B	7	150460891	chr7_150460891_G_T_b37	rs4725361	0.5	-37557	5kb-100kb
Mono_C	ENSG00000106565	TMEM176B	7	150461004	chr7_150461004_A_G_b37	rs4725938	0.5	-37444	5kb-100kb
Mono_C	ENSG00000106565	TMEM176B	7	150462898	chr7_150462898_A_C_b37	rs7797854	0.5	-35550	5kb-100kb
Mono_C	ENSG00000106565	TMEM176B	7	150466003	chr7_150466003_G_A_b37	rs4725942	0.5	-32445	5kb-100kb
Mono_C	ENSG00000106565	TMEM176B	7	150468814	chr7_150468814_G_T_b37	rs118056209	1	-29634	5kb-100kb
Mono_C	ENSG00000106565	TMEM176B	7	150479586	chr7_150479586_C_G_b37	rs9691673	1	-18862	5kb-100kb
Mono_C	ENSG00000106565	TMEM176B	7	150485242	chr7_150485242_T_C_b37	rs56291076	0.585882	-13206	5kb-100kb
Mono_C	ENSG00000106565	TMEM176B	7	150485864	chr7_150485864_G_A_b37	rs12538067	0.999916	-12584	5kb-100kb
Mono_C	ENSG00000106565	TMEM176B	7	150487058	chr7_150487058_A_G_b37	rs10952287	1	-11390	5kb-100kb
Mono_C	ENSG00000136240	KDELR2	7	6502367	chr7_6502367_T_C_b37	rs6796	0.96361	-21506	5kb-100kb
Mono_C	ENSG00000106546	AHR	7	17145526	chr7_17145526_G_A_b37	rs75814517	0.520503	-192720	>100kb
Mono_C	ENSG00000226816	AC005082.12	7	23194605	chr7_23194605_A_G_b37	rs955187	0.811466	-51027	5kb-100kb
Mono_C	ENSG00000153814	JAZF1	7	28277107	chr7_28277107_C_G_b37	rs2158799	0.945762	56745	5kb-100kb
Mono_C	ENSG00000106069	CHN2	7	29186576	chr7_29186576_A_G_b37	rs245881	0.912291	24686	5kb-100kb
Mono_C	ENSG00000136250	AOAH	7	36762723	chr7_36762723_A_G_b37	rs7785921	0.598741	-1431	<5kb
Mono_C	ENSG00000155849	ELMO1	7	37463048	chr7_37463048_C_T_b37	rs12667548	0.66853	-25804	5kb-100kb
Mono_C	ENSG00000136286	MYO1G	7	45017202	chr7_45017202_G_C_b37	rs59388988	0.78676	-1495	<5kb
Mono_C	ENSG00000196275	GTF2IRD2	7	73983057	chr7_73983057_C_G_b37	rs7809575	0.756898	-284790	>100kb
Mono_C	ENSG00000146707	POMZP3	7	76060232	chr7_76060232_G_A_b37	rs34573489	0.703372	-196346	>100kb
Mono_C	ENSG00000170873	MTSS1	8	125802018	chr8_125802018_T_G_b37	rs3935197	0.50509	61288	5kb-100kb
Mono_C	ENSG00000246228	CASC8	8	128447549	chr8_128447549_A_G_b37	rs75191360	0.560271	-46835	5kb-100kb
Mono_C	ENSG00000104518	GSDMD	8	144649650	chr8_144649650_C_A_b37	rs13254352	0.706107	14273	5kb-100kb
Mono_C	ENSG00000160948	VPS28	8	145642886	chr8_145642886_C_T_b37	rs117891721	0.999999	-11045	5kb-100kb
Mono_C	ENSG00000161016	RPL8	8	146017782	chr8_146017782_C_T_b37	rs2954658	0.99991	-190	<5kb
Mono_C	ENSG00000147421	HMBOX1	8	28909523	chr8_28909523_C_T_b37	rs10088428	0.999817	161612	>100kb
Mono_C	ENSG00000106952	TNFSF8	9	117644640	chr9_117644640_G_A_b37	rs10817679	0.570215	-48057	5kb-100kb
Mono_C	ENSG00000148346	LCN2	9	130615751	chr9_130615751_G_A_b37	rs10115613	0.529533	-295599	>100kb
Mono_C	ENSG00000148290	SURF1	9	136268084	chr9_136268084_A_G_b37	rs3124747	0.978122	44532	5kb-100kb
Mono_C	ENSG00000187796	CARD9	9	139272502	chr9_139272502_T_C_b37	rs3812565	0.539438	4369	<5kb
Mono_C	ENSG00000175893	ZDHHC21	9	14694059	chr9_14694059_C_G_b37	rs10961673	0.545368	590	<5kb
Mono_C	ENSG00000137106	GRHPR	9	37422656	chr9_37422656_C_T_b37	rs4878690	0.977035	-7	<5kb
Mono_C	ENSG00000234506	RP11-274B18.2	9	71175565	chr9_71175565_T_A_b37	rs4745101	0.998501	14060	5kb-100kb
Mono_C	ENSG00000106829	TLE4	9	82187095	chr9_82187095_G_A_b37	rs2807303	0.734621	407	<5kb
Mono_C	ENSG00000165233	C9orf89	9	95808378	chr9_95808378_G_A_b37	rs149556327	0.643503	-50122	5kb-100kb
Mono_C	ENSG00000057608	GDI2	10	5855403	chr10_5855403_G_C_b37	rs3736461	0.926471	-28692	5kb-100kb
Mono_C	ENSG00000107798	LIPA	10	91002804	chr10_91002804_C_T_b37	rs1412445	0.671655	-171510	>100kb
Mono_C	ENSG00000156398	SFXN2	10	104879798	chr10_104879798_G_A_b37	rs145870899	0.5227	405503	>100kb
Mono_C	ENSG00000170430	MGMT	10	131303513	chr10_131303513_A_G_b37	rs1762416	0.856186	38065	5kb-100kb
Mono_C	ENSG00000271786	RP11-139J15.7	10	19315894	chr10_19315894_G_T_b37	rs72785289	0.630786	371771	>100kb
Mono_C	ENSG00000078114	NEBL	10	21496814	chr10_21496814_A_C_b37	rs10764309	0.531544	33698	5kb-100kb
Mono_C	ENSG00000197321	SVIL	10	30092764	chr10_30092764_T_G_b37	rs2986967	0.647577	67054	5kb-100kb
Mono_C	ENSG00000072401	UBE2D1	10	60144207	chr10_60144207_G_A_b37	rs4390300	0.995726	49472	5kb-100kb
Mono_C	ENSG00000107731	UNC5B	10	72995213	chr10_72995213_T_C_b37	rs1124397	0.70402	22886	5kb-100kb
Mono_C	ENSG00000156110	ADK	10	75928933	chr10_75928933_T_C_b37	rs67594352	1	17973	5kb-100kb
Mono_C	ENSG00000142089	IFITM3	11	320836	chr11_320836_C_T_b37	rs34481144	0.999997	-6701	5kb-100kb
Mono_C	ENSG00000133317	LGALS12	11	63274768	chr11_63274768_T_G_b37	rs1404504	0.950196	1212	<5kb
Mono_C	ENSG00000176485	PLA2G16	11	63382002	chr11_63382002_G_C_b37	rs7482863	0.655505	-2353	<5kb
Mono_C	ENSG00000176485	PLA2G16	11	63562563	chr11_63562563_T_C_b37	rs530063	0.976681	178208	>100kb
Mono_C	ENSG00000110203	FOLR3	11	71853099	chr11_71853099_T_A_b37	rs11235451	1	27184	5kb-100kb
Mono_C	ENSG00000110203	FOLR3	11	71855650	chr11_71855650_A_G_b37	rs2511115	1	29735	5kb-100kb
Mono_C	ENSG00000110203	FOLR3	11	71859563	chr11_71859563_C_T_b37	rs2508869	1	33648	5kb-100kb
Mono_C	ENSG00000110203	FOLR3	11	71861374	chr11_71861374_G_A_b37	rs34279459	1	35459	5kb-100kb
Mono_C	ENSG00000110203	FOLR3	11	71867993	chr11_71867993_A_G_b37	rs693273	0.5	42078	5kb-100kb
Mono_C	ENSG00000110203	FOLR3	11	71868759	chr11_71868759_G_A_b37	rs670507	0.5	42844	5kb-100kb
Mono_C	ENSG00000110203	FOLR3	11	71950012	chr11_71950012_T_G_b37	rs70940824	0.957583	124097	>100kb
Mono_C	ENSG00000175567	UCP2	11	73699136	chr11_73699136_A_G_b37	rs603950	0.603958	4784	<5kb
Mono_C	ENSG00000130592	LSP1	11	1874221	chr11_1874221_C_T_b37	rs907612	1	21	<5kb
Mono_C	ENSG00000254827	SLC22A18AS	11	2929659	chr11_2929659_G_A_b37	rs424663	0.595616	4689	<5kb
Mono_C	ENSG00000170955	PRKCDBP	11	6343486	chr11_6343486_T_C_b37	rs34131947	0.995961	1609	<5kb
Mono_C	ENSG00000121691	CAT	11	34443753	chr11_34443753_G_T_b37	rs11032682	0.536644	-16719	5kb-100kb
Mono_C	ENSG00000110455	ACCS	11	44087989	chr11_44087989_G_T_b37	rs2074038	0.998128	514	<5kb
Mono_C	ENSG00000134809	TIMM10	11	57283988	chr11_57283988_C_T_b37	rs2848626	0.991938	-14288	5kb-100kb
Mono_C	ENSG00000197728	RPS26	12	56435929	chr12_56435929_C_G_b37	rs1131017	0.999992	292	<5kb
Mono_C	ENSG00000090382	LYZ	12	69732105	chr12_69732105_T_C_b37	rs4761234	0.999717	-10016	5kb-100kb
Mono_C	ENSG00000091039	OSBPL8	12	76981753	chr12_76981753_C_G_b37	rs75084335	0.999911	28164	5kb-100kb
Mono_C	ENSG00000010278	CD9	12	6242892	chr12_6242892_T_C_b37	rs10774397	0.723861	-65989	5kb-100kb
Mono_C	ENSG00000010278	CD9	12	6300206	chr12_6300206_A_G_b37	rs10774414	0.507107	-8675	5kb-100kb
Mono_C	ENSG00000010278	CD9	12	6302626	chr12_6302626_T_C_b37	rs10849416	1	-6255	5kb-100kb
Mono_C	ENSG00000255621	RP11-377D9.3	12	12725510	chr12_12725510_G_C_b37	rs144779284	0.793007	-427875	>100kb
Mono_C	ENSG00000167528	ZNF641	12	48670152	chr12_48670152_T_C_b37	rs7304709	0.54298	-75045	5kb-100kb
Mono_C	ENSG00000132965	ALOX5AP	13	31312178	chr13_31312178_A_T_b37	rs12429692	0.844257	2533	<5kb
Mono_C	ENSG00000123179	EBPL	13	50283389	chr13_50283389_T_C_b37	rs9562915	0.86803	17778	5kb-100kb
Mono_C	ENSG00000198805	PNP	14	20938251	chr14_20938251_A_C_b37	rs1760940	0.716136	1138	<5kb
Mono_C	ENSG00000140090	SLC24A4	14	92957458	chr14_92957458_A_C_b37	rs3993872	0.524376	168533	>100kb
Mono_C	ENSG00000119632	IFI27L2	14	94575708	chr14_94575708_G_C_b37	rs10137402	0.637746	-20882	5kb-100kb
Mono_C	ENSG00000157326	DHRS4	14	24478799	chr14_24478799_A_T_b37	rs147027077	0.992357	56004	5kb-100kb
Mono_C	ENSG00000100448	CTSG	14	25045589	chr14_25045589_A_G_b37	rs12878578	0.944237	123	<5kb
Mono_C	ENSG00000197930	ERO1L	14	53163864	chr14_53163864_G_C_b37	rs4901294	0.740198	1246	<5kb
Mono_C	ENSG00000166664	CHRFAM7A	15	30299590	chr15_30299590_T_C_b37	rs28601579	0.722393	-386462	>100kb
Mono_C	ENSG00000103811	CTSH	15	79237293	chr15_79237293_C_T_b37	rs2289702	0.893871	-4623	<5kb
Mono_C	ENSG00000197299	BLM	15	91351868	chr15_91351868_A_C_b37	rs2270132	0.655617	91310	5kb-100kb
Mono_C	ENSG00000103202	NME4	16	447561	chr16_447561_A_T_b37	rs77371232	0.906785	836	<5kb
Mono_C	ENSG00000130731	C16orf13	16	673454	chr16_673454_C_T_b37	rs148476578	0.659181	-12904	5kb-100kb
Mono_C	ENSG00000102910	LONP2	16	48390512	chr16_48390512_G_T_b37	rs8053839	0.999522	112305	>100kb
Mono_C	ENSG00000198848	CES1	16	55866337	chr16_55866337_T_C_b37	rs12443580	0.999301	-912	<5kb
Mono_C	ENSG00000103196	CRISPLD2	16	84839954	chr16_84839954_C_A_b37	rs8057431	0.841547	-13636	5kb-100kb
Mono_C	ENSG00000185669	SNAI3	16	88757335	chr16_88757335_C_T_b37	rs8059815	0.72845	4434	<5kb
Mono_C	ENSG00000067836	ROGDI	16	4853816	chr16_4853816_G_A_b37	rs2290562	1	865	<5kb
Mono_C	ENSG00000103226	NOMO3	16	16294465	chr16_16294465_T_C_b37	rs7184653	0.99718	-31887	5kb-100kb
Mono_C	ENSG00000196502	SULT1A1	16	28621311	chr16_28621311_T_C_b37	rs2077412	0.807215	-13635	5kb-100kb
Mono_C	ENSG00000196502	SULT1A1	16	28825178	chr16_28825178_C_T_b37	rs79476281	0.59166	190232	>100kb
Mono_C	ENSG00000263015	RP5-1029F21.3	17	444078	chr17_444078_T_C_b37	rs7217744	0.550712	37667	5kb-100kb
Mono_C	ENSG00000256515	CCL3L3	17	34823204	chr17_34823204_G_A_b37	rs7208788	0.999956	299047	>100kb
Mono_C	ENSG00000205020	CCL4L1	17	34823204	chr17_34823204_G_A_b37	rs7208788	0.996242	284894	>100kb
Mono_C	ENSG00000205021	CCL3L1	17	34816489	chr17_34816489_C_T_b37	rs11651338	0.893351	190758	>100kb
Mono_C	ENSG00000261005	CTB-58E17.1	17	36855851	chr17_36855851_T_G_b37	rs68075021	0.580411	-2854	<5kb
Mono_C	ENSG00000161381	PLXDC1	17	36967959	chr17_36967959_G_A_b37	rs67373695	0.578089	-342688	>100kb
Mono_C	ENSG00000006282	SPATA20	17	48625928	chr17_48625928_C_G_b37	rs8076632	0.501698	5509	5kb-100kb
Mono_C	ENSG00000108846	ABCC3	17	48712087	chr17_48712087_C_T_b37	rs4793665	0.981443	-51	<5kb
Mono_C	ENSG00000108654	DDX5	17	62479273	chr17_62479273_A_C_b37	rs17650301	0.574468	-25044	5kb-100kb
Mono_C	ENSG00000170412	GPRC5C	17	72425499	chr17_72425499_A_G_b37	rs11654234	0.994437	4509	<5kb
Mono_C	ENSG00000266714	MYO15B	17	73584441	chr17_73584441_G_C_b37	rs76124218	0.91229	302	<5kb
Mono_C	ENSG00000182534	MXRA7	17	74699110	chr17_74699110_C_A_b37	rs62085143	0.519967	-7988	5kb-100kb
Mono_C	ENSG00000161944	ASGR2	17	7018443	chr17_7018443_C_T_b37	rs76190581	0.536274	-576	<5kb
Mono_C	ENSG00000183011	LSMD1	17	7740170	chr17_7740170_T_C_b37	rs62059712	0.541721	-48386	5kb-100kb
Mono_C	ENSG00000264194	AC000003.2	17	10049841	chr17_10049841_T_C_b37	rs7208708	0.999968	1010	<5kb
Mono_C	ENSG00000262074	SNORD3B-2	17	19262534	chr17_19262534_G_C_b37	rs77232220	0.709245	295085	>100kb
Mono_C	ENSG00000262074	SNORD3B-2	17	19329441	chr17_19329441_T_G_b37	rs6587123	0.751524	361992	>100kb
Mono_C	ENSG00000262074	SNORD3B-2	17	19391840	chr17_19391840_G_A_b37	rs117790428	0.534376	424391	>100kb
Mono_C	ENSG00000168234	TTC39C	18	21619931	chr18_21619931_A_G_b37	rs4800173	0.722423	47194	5kb-100kb
Mono_C	ENSG00000226742	HSBP1L1	18	77725655	chr18_77725655_A_G_b37	rs12956003	1	1094	<5kb
Mono_C	ENSG00000226742	HSBP1L1	18	77725683	chr18_77725683_C_T_b37	rs79685532	0.999968	1122	<5kb
Mono_C	ENSG00000172270	BSG	19	563613	chr19_563613_G_A_b37	rs11085113	0.99923	-7684	5kb-100kb
Mono_C	ENSG00000267751	AC009005.2	19	566149	chr19_566149_A_G_b37	rs111419280	0.659367	-6066	5kb-100kb
Mono_C	ENSG00000070388	FGF22	19	1108746	chr19_1108746_G_A_b37	rs117088896	0.911769	468851	>100kb
Mono_C	ENSG00000197766	CFD	19	859368	chr19_859368_G_T_b37	rs71335276	1	-85	<5kb
Mono_C	ENSG00000064666	CNN2	19	1060637	chr19_1060637_G_T_b37	rs111745465	0.651405	34339	5kb-100kb
Mono_C	ENSG00000167468	GPX4	19	1104078	chr19_1104078_G_A_b37	rs4807542	0.75853	142	<5kb
Mono_C	ENSG00000105352	CEACAM4	19	42126339	chr19_42126339_T_C_b37	rs9304596	0.540184	-7103	5kb-100kb
Mono_C	ENSG00000130202	PVRL2	19	45372959	chr19_45372959_C_T_b37	rs4803767	0.605926	23527	5kb-100kb
Mono_C	ENSG00000011478	QPCTL	19	45967840	chr19_45967840_T_C_b37	rs10402243	0.622289	-227901	>100kb
Mono_C	ENSG00000130748	TMEM160	19	47548678	chr19_47548678_G_A_b37	rs889169	0.52203	-3210	<5kb
Mono_C	ENSG00000268518	CTD-2545M3.8	19	50968667	chr19_50968667_G_A_b37	rs73054474	0.553085	-22228	5kb-100kb
Mono_C	ENSG00000105472	CLEC11A	19	51235328	chr19_51235328_C_T_b37	rs8109950	0.5	8742	5kb-100kb
Mono_C	ENSG00000105472	CLEC11A	19	51236834	chr19_51236834_C_T_b37	rs7249061	0.5	10248	5kb-100kb
Mono_C	ENSG00000254415	SIGLEC14	19	52130638	chr19_52130638_C_A_b37	rs872629	0.611259	-19416	5kb-100kb
Mono_C	ENSG00000105501	SIGLEC5	19	52118020	chr19_52118020_A_G_b37	rs7251234	0.9073	-32131	5kb-100kb
Mono_C	ENSG00000189068	VSTM1	19	54553697	chr19_54553697_T_C_b37	rs10500316	0.963385	-13510	5kb-100kb
Mono_C	ENSG00000189068	VSTM1	19	54555108	chr19_54555108_G_A_b37	rs62147261	0.99993	-12099	5kb-100kb
Mono_C	ENSG00000189068	VSTM1	19	54567253	chr19_54567253_A_G_b37	rs612529	0.999994	46	<5kb
Mono_C	ENSG00000170909	OSCAR	19	54549026	chr19_54549026_T_C_b37	rs57745388	0.6721	-56974	5kb-100kb
Mono_C	ENSG00000170906	NDUFA3	19	54634830	chr19_54634830_C_T_b37	rs62144168	0.60962	28794	5kb-100kb
Mono_C	ENSG00000170889	RPS9	19	54743164	chr19_54743164_G_A_b37	rs10402260	0.996734	38554	5kb-100kb
Mono_C	ENSG00000170866	LILRA3	19	54800500	chr19_54800500_A_G_b37	rs367070	0.998136	-9452	5kb-100kb
Mono_C	ENSG00000186818	LILRB4	19	55172539	chr19_55172539_G_A_b37	rs370156	0.999039	17199	5kb-100kb
Mono_C	ENSG00000108107	RPL28	19	55897327	chr19_55897327_A_G_b37	rs17700376	0.999998	614	<5kb
Mono_C	ENSG00000083845	RPS5	19	58898436	chr19_58898436_T_C_b37	rs731835	0.776953	669	<5kb
Mono_C	ENSG00000104918	RETN	19	7739177	chr19_7739177_T_C_b37	rs1423096	0.990573	5247	5kb-100kb
Mono_C	ENSG00000104921	FCER2	19	7764436	chr19_7764436_G_T_b37	rs12980031	0.997156	-2596	<5kb
Mono_C	ENSG00000130810	PPAN	19	10638661	chr19_10638661_G_C_b37	rs75670586	0.588253	421696	>100kb
Mono_C	ENSG00000105371	ICAM4	19	10397238	chr19_10397238_C_T_b37	rs281437	0.720995	-405	<5kb
Mono_C	ENSG00000167815	PRDX2	19	12876964	chr19_12876964_G_C_b37	rs897804	0.996583	-35730	5kb-100kb
Mono_C	ENSG00000125898	FAM110A	20	811507	chr20_811507_G_A_b37	rs486484	0.759559	-2851	<5kb
Mono_C	ENSG00000125534	PPDPF	20	62139177	chr20_62139177_A_G_b37	rs6122466	0.807281	-12900	5kb-100kb
Mono_C	ENSG00000101220	C20orf27	20	3746070	chr20_3746070_A_T_b37	rs6139202	1	-2964	<5kb
Mono_C	ENSG00000101439	CST3	20	23621174	chr20_23621174_G_T_b37	rs2016161	0.58132	2064	<5kb
Mono_C	ENSG00000101017	CD40	20	44747086	chr20_44747086_G_A_b37	rs745307	0.999965	175	<5kb
Mono_C	ENSG00000196562	SULF2	20	46356418	chr20_46356418_T_G_b37	rs7272299	0.698286	-58942	5kb-100kb
Mono_C	ENSG00000224397	RP11-290F20.3	20	48837547	chr20_48837547_C_A_b37	rs80117748	0.993695	-46476	5kb-100kb
Mono_C	ENSG00000224397	RP11-290F20.3	20	48906967	chr20_48906967_T_G_b37	rs913672	0.723704	22944	5kb-100kb
Mono_C	ENSG00000184221	OLIG1	21	34441698	chr21_34441698_T_A_b37	rs56058208	0.56197	-752	<5kb
Mono_C	ENSG00000227039	ITGB2-AS1	21	46349031	chr21_46349031_T_C_b37	rs9983174	0.997228	8065	5kb-100kb
Mono_C	ENSG00000160255	ITGB2	21	46328099	chr21_46328099_T_C_b37	rs760462	1	-23805	5kb-100kb
Mono_C	ENSG00000182362	YBEY	21	47714607	chr21_47714607_G_A_b37	rs66928986	0.999777	8356	5kb-100kb
Mono_C	ENSG00000100181	TPTEP1	22	17234497	chr22_17234497_G_A_b37	rs5746887	0.553748	151720	>100kb
Mono_C	ENSG00000226328	CTA-217C2.1	22	45527845	chr22_45527845_C_T_b37	rs547698	0.974482	-31817	5kb-100kb
Mono_C	ENSG00000100426	ZBED4	22	50468128	chr22_50468128_T_C_b37	rs9628275	0.760477	220638	>100kb
Mono_C	ENSG00000025708	TYMP	22	50971047	chr22_50971047_T_C_b37	rs361725	0.97266	2562	<5kb
Mono_C	ENSG00000273272	CTA-384D8.34	22	51006716	chr22_51006716_G_A_b37	rs2334104	0.543598	25637	5kb-100kb
Mono_C	ENSG00000169635	HIC2	22	22092894	chr22_22092894_C_T_b37	rs4821239	0.799043	321201	>100kb
Mono_C	ENSG00000185339	TCN2	22	31001056	chr22_31001056_C_T_b37	rs62227035	0.637671	-1769	<5kb
Mono_C	ENSG00000128283	CDC42EP1	22	37960365	chr22_37960365_G_A_b37	rs2076087	0.932189	3911	<5kb
Mono_C	ENSG00000183741	CBX6	22	39266451	chr22_39266451_C_A_b37	rs7292074	0.97085	-1868	<5kb
Mono_C	ENSG00000128383	APOBEC3A	22	39358037	chr22_39358037_A_C_b37	rs12628403	1	9291	5kb-100kb
Mono_C	ENSG00000184983	NDUFA6	22	42581248	chr22_42581248_C_T_b37	rs2142695	0.991375	94289	5kb-100kb
Mono_NC	ENSG00000188976	NOC2L	1	903426	chr1_903426_C_T_b37	rs6696609	0.592848	8737	5kb-100kb
Mono_NC	ENSG00000162520	SYNC	1	33107443	chr1_33107443_A_G_b37	rs61798931	0.759364	-61754	5kb-100kb
Mono_NC	ENSG00000183386	FHL3	1	38465315	chr1_38465315_G_A_b37	rs4634868	1	-5963	5kb-100kb
Mono_NC	ENSG00000131238	PPT1	1	40560458	chr1_40560458_A_G_b37	rs6671113	1	-2917	<5kb
Mono_NC	ENSG00000131238	PPT1	1	40564085	chr1_40564085_G_A_b37	rs34805060	0.803999	710	<5kb
Mono_NC	ENSG00000273338	RP11-386I14.4	1	78353067	chr1_78353067_G_A_b37	rs58404594	0.706329	-117171	>100kb
Mono_NC	ENSG00000143294	PRCC	1	156392455	chr1_156392455_A_T_b37	rs16837376	0.843388	-327947	>100kb
Mono_NC	ENSG00000073754	CD5L	1	158062010	chr1_158062010_A_G_b37	rs72711972	0.667873	193964	>100kb
Mono_NC	ENSG00000158773	USF1	1	160831391	chr1_160831391_C_T_b37	rs61803286	0.950081	-184376	>100kb
Mono_NC	ENSG00000158869	FCER1G	1	161189934	chr1_161189934_C_G_b37	rs7528588	0.586114	4910	<5kb
Mono_NC	ENSG00000135821	GLUL	1	182115787	chr1_182115787_A_G_b37	rs1281340	0.743144	-245554	>100kb
Mono_NC	ENSG00000143466	IKBKE	1	206648378	chr1_206648378_G_A_b37	rs1059704	0.81102	4587	<5kb
Mono_NC	ENSG00000158825	CDA	1	20910770	chr1_20910770_C_T_b37	rs6704070	0.999316	-4671	<5kb
Mono_NC	ENSG00000189266	PNRC2	1	24365512	chr1_24365512_T_C_b37	rs17184588	0.679524	79913	5kb-100kb
Mono_NC	ENSG00000183726	TMEM50A	1	25561667	chr1_25561667_G_A_b37	rs55794721	0.971975	-102741	>100kb
Mono_NC	ENSG00000142684	ZNF593	1	26497340	chr1_26497340_A_C_b37	rs8768	0.949148	978	<5kb
Mono_NC	ENSG00000117748	RPA2	1	28241083	chr1_28241083_G_A_b37	rs17185052	0.964336	-174	<5kb
Mono_NC	ENSG00000115738	ID2	2	8319251	chr2_8319251_A_G_b37	rs13000114	0.945169	-499724	>100kb
Mono_NC	ENSG00000138061	CYP1B1	2	38358664	chr2_38358664_A_G_b37	rs232620	0.626976	21620	5kb-100kb
Mono_NC	ENSG00000143933	CALM2	2	47313757	chr2_47313757_A_T_b37	rs2280646	0.942953	-89983	5kb-100kb
Mono_NC	ENSG00000119844	AFTPH	2	64264142	chr2_64264142_T_C_b37	rs149421867	0.934865	-487323	>100kb
Mono_NC	ENSG00000124357	NAGK	2	71292522	chr2_71292522_T_C_b37	rs11680831	0.794979	1048	<5kb
Mono_NC	ENSG00000114626	ABTB1	3	127474030	chr3_127474030_G_A_b37	rs664910	0.925055	82252	5kb-100kb
Mono_NC	ENSG00000074416	MGLL	3	127474030	chr3_127474030_G_A_b37	rs664910	1	-68021	5kb-100kb
Mono_NC	ENSG00000177311	ZBTB38	3	141408287	chr3_141408287_T_G_b37	rs6791307	0.763658	365232	>100kb
Mono_NC	ENSG00000242086	LINC00969	3	195329888	chr3_195329888_A_G_b37	rs6768928	0.502618	-55045	5kb-100kb
Mono_NC	ENSG00000242086	LINC00969	3	195661089	chr3_195661089_C_A_b37	rs6785037	0.985229	276156	>100kb
Mono_NC	ENSG00000085871	MGST2	4	140588391	chr4_140588391_T_C_b37	rs8192013	0.964892	1469	<5kb
Mono_NC	ENSG00000145220	LYAR	4	4305657	chr4_4305657_C_T_b37	rs17701546	0.976169	13761	5kb-100kb
Mono_NC	ENSG00000250317	SMIM20	4	25910471	chr4_25910471_T_C_b37	rs61065748	0.552047	47019	5kb-100kb
Mono_NC	ENSG00000164265	SCGB3A2	5	147251944	chr5_147251944_G_A_b37	rs13163344	0.858025	1699	<5kb
Mono_NC	ENSG00000197043	ANXA6	5	150493134	chr5_150493134_A_T_b37	rs7701483	0.660667	-44309	5kb-100kb
Mono_NC	ENSG00000253978	CTB-178M22.2	5	167657026	chr5_167657026_C_A_b37	rs9313402	0.985308	-2336	<5kb
Mono_NC	ENSG00000169230	PRELID1	5	176735187	chr5_176735187_G_T_b37	rs10051822	0.688463	4412	<5kb
Mono_NC	ENSG00000170542	SERPINB9	6	2870717	chr6_2870717_T_C_b37	rs9405593	0.617519	-32797	5kb-100kb
Mono_NC	ENSG00000124588	NQO2	6	3018174	chr6_3018174_T_C_b37	rs10223369	0.920293	29953	5kb-100kb
Mono_NC	ENSG00000236016	RP1-3J17.3	6	86211984	chr6_86211984_A_G_b37	rs9450287	0.994754	-128096	>100kb
Mono_NC	ENSG00000188820	FAM26F	6	116783619	chr6_116783619_T_G_b37	rs117361304	1	1086	<5kb
Mono_NC	ENSG00000188820	FAM26F	6	116881347	chr6_116881347_A_G_b37	rs17260290	0.987394	98814	5kb-100kb
Mono_NC	ENSG00000135597	REPS1	6	139290015	chr6_139290015_T_C_b37	rs76933614	0.710171	-19383	5kb-100kb
Mono_NC	ENSG00000146386	ABRACL	6	139350182	chr6_139350182_G_A_b37	rs12196247	0.729389	363	<5kb
Mono_NC	ENSG00000234147	RP3-460G2.2	6	141219953	chr6_141219953_C_G_b37	rs66465422	0.944721	45892	5kb-100kb
Mono_NC	ENSG00000137393	RNF144B	6	18399394	chr6_18399394_C_T_b37	rs1886248	0.928766	30615	5kb-100kb
Mono_NC	ENSG00000077063	CTTNBP2	7	117458490	chr7_117458490_A_C_b37	rs3944003	0.676995	-55703	5kb-100kb
Mono_NC	ENSG00000159840	ZYX	7	143081942	chr7_143081942_G_C_b37	rs11772895	0.991129	3769	<5kb
Mono_NC	ENSG00000229153	EPHA1-AS1	7	143118650	chr7_143118650_C_T_b37	rs71528915	0.891318	13744	5kb-100kb
Mono_NC	ENSG00000233038	AC011899.9	7	157649966	chr7_157649966_C_T_b37	rs11980292	0.891943	2745	<5kb
Mono_NC	ENSG00000136238	RAC1	7	6440437	chr7_6440437_A_G_b37	rs836550	0.986572	26283	5kb-100kb
Mono_NC	ENSG00000136240	KDELR2	7	6502367	chr7_6502367_T_C_b37	rs6796	0.551777	-21506	5kb-100kb
Mono_NC	ENSG00000146574	CCZ1B	7	6861880	chr7_6861880_G_C_b37	rs2711224	0.595202	-4521	<5kb
Mono_NC	ENSG00000106066	CPVL	7	29182273	chr7_29182273_T_C_b37	rs7777627	0.554104	-52794	5kb-100kb
Mono_NC	ENSG00000106341	PPP1R17	7	31728180	chr7_31728180_T_C_b37	rs12666349	0.987864	1851	<5kb
Mono_NC	ENSG00000001629	ANKIB1	7	91925367	chr7_91925367_G_A_b37	rs79706240	0.752469	49819	5kb-100kb
Mono_NC	ENSG00000104518	GSDMD	8	144643169	chr8_144643169_C_T_b37	rs1545536	0.605091	7792	5kb-100kb
Mono_NC	ENSG00000147813	NAPRT1	8	144663075	chr8_144663075_G_A_b37	rs1809148	0.783127	2292	<5kb
Mono_NC	ENSG00000147421	HMBOX1	8	28909523	chr8_28909523_C_T_b37	rs10088428	0.872553	161612	>100kb
Mono_NC	ENSG00000104325	DECR1	8	90749282	chr8_90749282_C_T_b37	rs117738476	0.774989	-264351	>100kb
Mono_NC	ENSG00000130720	FIBCD1	9	133868398	chr9_133868398_C_T_b37	rs12683313	0.983133	53725	5kb-100kb
Mono_NC	ENSG00000165702	GFI1B	9	135879542	chr9_135879542_C_T_b37	rs524137	0.567608	58610	5kb-100kb
Mono_NC	ENSG00000233016	SNHG7	9	139603449	chr9_139603449_A_G_b37	rs7875760	0.735712	-19187	5kb-100kb
Mono_NC	ENSG00000148362	C9orf142	9	140110555	chr9_140110555_G_A_b37	rs62587579	0.837599	223685	>100kb
Mono_NC	ENSG00000165802	NSMF	9	140348401	chr9_140348401_T_C_b37	rs9410194	0.630874	-5385	5kb-100kb
Mono_NC	ENSG00000182154	MRPL41	9	140742722	chr9_140742722_C_T_b37	rs72766979	0.619739	297071	>100kb
Mono_NC	ENSG00000136937	NCBP1	9	100532265	chr9_100532265_G_A_b37	rs62573972	0.660023	136357	>100kb
Mono_NC	ENSG00000136810	TXN	9	113036532	chr9_113036532_T_C_b37	rs72757068	0.957528	17612	5kb-100kb
Mono_NC	ENSG00000107798	LIPA	10	91002845	chr10_91002845_C_T_b37	rs1320496	0.966386	-171469	>100kb
Mono_NC	ENSG00000165806	CASP7	10	115439394	chr10_115439394_C_T_b37	rs7918733	0.533007	452	<5kb
Mono_NC	ENSG00000120008	WDR11	10	122607329	chr10_122607329_C_T_b37	rs142184944	0.905715	-3358	<5kb
Mono_NC	ENSG00000171798	KNDC1	10	134999200	chr10_134999200_A_T_b37	rs11595788	0.899061	25249	5kb-100kb
Mono_NC	ENSG00000151650	VENTX	10	135010198	chr10_135010198_T_C_b37	rs2998141	0.714641	-40710	5kb-100kb
Mono_NC	ENSG00000078114	NEBL	10	21505385	chr10_21505385_C_T_b37	rs12356644	0.82329	42269	5kb-100kb
Mono_NC	ENSG00000156110	ADK	10	75928933	chr10_75928933_T_C_b37	rs67594352	0.999564	17973	5kb-100kb
Mono_NC	ENSG00000255328	RP11-326C3.12	11	329181	chr11_329181_C_G_b37	rs12225082	0.781568	2010	<5kb
Mono_NC	ENSG00000142089	IFITM3	11	320836	chr11_320836_C_T_b37	rs34481144	1	-6701	5kb-100kb
Mono_NC	ENSG00000175482	POLD4	11	67098623	chr11_67098623_C_T_b37	rs72932714	0.640347	-25820	5kb-100kb
Mono_NC	ENSG00000175591	P2RY2	11	72911200	chr11_72911200_C_T_b37	rs7114176	0.842678	-18143	5kb-100kb
Mono_NC	ENSG00000175567	UCP2	11	73702071	chr11_73702071_T_C_b37	rs653529	0.551257	7719	5kb-100kb
Mono_NC	ENSG00000246067	RAB30-AS1	11	82783814	chr11_82783814_C_T_b37	rs3763812	0.611487	706	<5kb
Mono_NC	ENSG00000180773	SLC36A4	11	92826640	chr11_92826640_A_T_b37	rs56323741	0.972982	-104490	>100kb
Mono_NC	ENSG00000177697	CD151	11	835065	chr11_835065_C_T_b37	rs10902225	0.999922	2222	<5kb
Mono_NC	ENSG00000130598	TNNI2	11	1874221	chr11_1874221_C_T_b37	rs907612	0.999945	14002	5kb-100kb
Mono_NC	ENSG00000130592	LSP1	11	1874221	chr11_1874221_C_T_b37	rs907612	1	21	<5kb
Mono_NC	ENSG00000110665	C11orf21	11	2323619	chr11_2323619_G_T_b37	rs2234290	0.8129	-660	<5kb
Mono_NC	ENSG00000110628	SLC22A18	11	2923826	chr11_2923826_A_G_b37	rs367035	0.99947	2875	<5kb
Mono_NC	ENSG00000254827	SLC22A18AS	11	2923826	chr11_2923826_A_G_b37	rs367035	0.636699	-1144	<5kb
Mono_NC	ENSG00000110455	ACCS	11	44087989	chr11_44087989_G_T_b37	rs2074038	0.928881	514	<5kb
Mono_NC	ENSG00000134824	FADS2	11	61595564	chr11_61595564_C_T_b37	rs968567	0.732537	35112	5kb-100kb
Mono_NC	ENSG00000124942	AHNAK	11	62225120	chr11_62225120_C_G_b37	rs2958540	0.992717	-98587	5kb-100kb
Mono_NC	ENSG00000197728	RPS26	12	56435929	chr12_56435929_C_G_b37	rs1131017	0.999988	292	<5kb
Mono_NC	ENSG00000090382	LYZ	12	69732105	chr12_69732105_T_C_b37	rs4761234	1	-10016	5kb-100kb
Mono_NC	ENSG00000187109	NAP1L1	12	76428534	chr12_76428534_A_G_b37	rs1368579	0.633291	-50279	5kb-100kb
Mono_NC	ENSG00000091039	OSBPL8	12	76981753	chr12_76981753_C_G_b37	rs75084335	1	28164	5kb-100kb
Mono_NC	ENSG00000184293	CLECL1	12	9925036	chr12_9925036_G_T_b37	rs34850016	0.716476	39141	5kb-100kb
Mono_NC	ENSG00000111711	GOLT1B	12	21609684	chr12_21609684_A_G_b37	rs55861860	0.672769	-45031	5kb-100kb
Mono_NC	ENSG00000198805	PNP	14	20938251	chr14_20938251_A_C_b37	rs1760940	0.789813	1138	<5kb
Mono_NC	ENSG00000071246	VASH1	14	77192571	chr14_77192571_G_A_b37	rs4903476	0.741075	-35961	5kb-100kb
Mono_NC	ENSG00000100599	RIN3	14	93014929	chr14_93014929_G_A_b37	rs61975764	0.997603	34811	5kb-100kb
Mono_NC	ENSG00000258572	RP11-1070N10.3	14	95983975	chr14_95983975_G_A_b37	rs179145	0.530343	1502	<5kb
Mono_NC	ENSG00000196405	EVL	14	100544400	chr14_100544400_T_C_b37	rs1190972	0.708119	106614	>100kb
Mono_NC	ENSG00000157326	DHRS4	14	24478799	chr14_24478799_A_T_b37	rs147027077	0.791556	56004	5kb-100kb
Mono_NC	ENSG00000020577	SAMD4A	14	55255335	chr14_55255335_G_A_b37	rs2236299	0.858068	221520	>100kb
Mono_NC	ENSG00000103811	CTSH	15	79229199	chr15_79229199_A_G_b37	rs12592898	0.535481	-12717	5kb-100kb
Mono_NC	ENSG00000104131	EIF3J	15	44474906	chr15_44474906_T_C_b37	rs2256928	0.659731	-354349	>100kb
Mono_NC	ENSG00000140299	BNIP2	15	59705005	chr15_59705005_T_C_b37	rs11855974	0.760414	-276728	>100kb
Mono_NC	ENSG00000161980	POLR3K	16	115072	chr16_115072_A_C_b37	rs6600227	0.549849	11444	5kb-100kb
Mono_NC	ENSG00000130731	C16orf13	16	686337	chr16_686337_G_A_b37	rs117667029	0.788521	-21	<5kb
Mono_NC	ENSG00000102854	MSLN	16	820328	chr16_820328_A_C_b37	rs3765328	1	9566	5kb-100kb
Mono_NC	ENSG00000102854	MSLN	16	820944	chr16_820944_T_A_b37	rs12599363	1	10182	5kb-100kb
Mono_NC	ENSG00000102854	MSLN	16	821589	chr16_821589_G_A_b37	rs4984924	1	10827	5kb-100kb
Mono_NC	ENSG00000102854	MSLN	16	822112	chr16_822112_A_G_b37	rs12103288	1	11350	5kb-100kb
Mono_NC	ENSG00000102854	MSLN	16	824098	chr16_824098_T_G_b37	rs9927150	1	13336	5kb-100kb
Mono_NC	ENSG00000102854	MSLN	16	826012	chr16_826012_G_A_b37	rs12931050	1	15250	5kb-100kb
Mono_NC	ENSG00000102854	MSLN	16	826710	chr16_826710_C_G_b37	rs6600232	1	15948	5kb-100kb
Mono_NC	ENSG00000102854	MSLN	16	826916	chr16_826916_G_A_b37	rs8060527	1	16154	5kb-100kb
Mono_NC	ENSG00000102854	MSLN	16	1187948	chr16_1187948_A_G_b37	rs117287715	0.991371	377186	>100kb
Mono_NC	ENSG00000102910	LONP2	16	48390512	chr16_48390512_G_T_b37	rs8053839	0.505663	112305	>100kb
Mono_NC	ENSG00000103091	WDR59	16	74749666	chr16_74749666_C_G_b37	rs79115979	0.664216	-284405	>100kb
Mono_NC	ENSG00000103187	COTL1	16	84631268	chr16_84631268_T_C_b37	rs2018540	0.765761	-20415	5kb-100kb
Mono_NC	ENSG00000103187	COTL1	16	84633754	chr16_84633754_G_C_b37	rs2967876	0.910822	-17929	5kb-100kb
Mono_NC	ENSG00000198931	APRT	16	88686228	chr16_88686228_C_T_b37	rs17773540	0.58504	-192124	>100kb
Mono_NC	ENSG00000067836	ROGDI	16	4853816	chr16_4853816_G_A_b37	rs2290562	1	865	<5kb
Mono_NC	ENSG00000196502	SULT1A1	16	28830313	chr16_28830313_C_T_b37	rs117115302	0.709223	195367	>100kb
Mono_NC	ENSG00000263015	RP5-1029F21.3	17	441275	chr17_441275_A_G_b37	rs9894837	0.827418	34864	5kb-100kb
Mono_NC	ENSG00000108846	ABCC3	17	48713180	chr17_48713180_A_G_b37	rs9303560	0.593352	1042	<5kb
Mono_NC	ENSG00000141232	TOB1	17	48987851	chr17_48987851_T_C_b37	rs887377	0.927436	42512	5kb-100kb
Mono_NC	ENSG00000108654	DDX5	17	62502435	chr17_62502435_A_G_b37	rs1991401	0.812782	-1882	<5kb
Mono_NC	ENSG00000167850	CD300C	17	72552036	chr17_72552036_G_C_b37	rs1171210	0.611109	9754	5kb-100kb
Mono_NC	ENSG00000224877	C17orf89	17	79213562	chr17_79213562_T_C_b37	rs2255166	0.60966	523	<5kb
Mono_NC	ENSG00000141574	SECTM1	17	80289284	chr17_80289284_A_G_b37	rs4789763	0.54211	-2666	<5kb
Mono_NC	ENSG00000239697	TNFSF12	17	7452752	chr17_7452752_G_A_b37	rs80067372	0.833626	544	<5kb
Mono_NC	ENSG00000264194	AC000003.2	17	10049841	chr17_10049841_T_C_b37	rs7208708	0.999898	1010	<5kb
Mono_NC	ENSG00000262074	SNORD3B-2	17	19262534	chr17_19262534_G_C_b37	rs77232220	0.806049	295085	>100kb
Mono_NC	ENSG00000168961	LGALS9	17	25958091	chr17_25958091_A_G_b37	rs3751092	0.929516	1267	<5kb
Mono_NC	ENSG00000168234	TTC39C	18	21620065	chr18_21620065_G_A_b37	rs4239439	0.642372	47328	5kb-100kb
Mono_NC	ENSG00000180011	ZADH2	18	72920103	chr18_72920103_G_A_b37	rs1866730	0.616564	-1200	<5kb
Mono_NC	ENSG00000099864	PALM	19	713132	chr19_713132_G_T_b37	rs34737303	0.507569	4179	<5kb
Mono_NC	ENSG00000099864	PALM	19	719295	chr19_719295_C_G_b37	rs12610821	1	10342	5kb-100kb
Mono_NC	ENSG00000197766	CFD	19	859368	chr19_859368_G_T_b37	rs71335276	1	-85	<5kb
Mono_NC	ENSG00000197766	CFD	19	860852	chr19_860852_G_C_b37	rs1629038	0.73282	1399	<5kb
Mono_NC	ENSG00000167468	GPX4	19	1099701	chr19_1099701_A_G_b37	rs4239605	0.921281	-4235	<5kb
Mono_NC	ENSG00000127507	EMR2	19	14873284	chr19_14873284_A_G_b37	rs55658072	0.764212	-16069	5kb-100kb
Mono_NC	ENSG00000105185	PDCD5	19	33069112	chr19_33069112_T_G_b37	rs6510264	0.732519	-2862	<5kb
Mono_NC	ENSG00000126267	COX6B1	19	36171716	chr19_36171716_T_C_b37	rs61218414	0.756468	32591	5kb-100kb
Mono_NC	ENSG00000105193	RPS16	19	39926601	chr19_39926601_C_T_b37	rs640000	0.839824	13	<5kb
Mono_NC	ENSG00000090920	FCGBP	19	40591871	chr19_40591871_A_G_b37	rs337801	0.601139	151338	>100kb
Mono_NC	ENSG00000007129	CEACAM21	19	42092815	chr19_42092815_T_A_b37	rs3745936	0.668189	36929	5kb-100kb
Mono_NC	ENSG00000227500	SCAMP4	19	1899264	chr19_1899264_C_T_b37	rs78382468	0.578718	-5949	5kb-100kb
Mono_NC	ENSG00000011485	PPP5C	19	46896217	chr19_46896217_A_G_b37	rs3764613	0.701704	45966	5kb-100kb
Mono_NC	ENSG00000161640	SIGLEC11	19	50468150	chr19_50468150_C_T_b37	rs283512	0.501734	3721	<5kb
Mono_NC	ENSG00000105501	SIGLEC5	19	52118020	chr19_52118020_A_G_b37	rs7251234	0.56294	-32131	5kb-100kb
Mono_NC	ENSG00000189068	VSTM1	19	54554950	chr19_54554950_C_T_b37	rs4442925	0.999497	-12257	5kb-100kb
Mono_NC	ENSG00000189068	VSTM1	19	54555108	chr19_54555108_G_A_b37	rs62147261	1	-12099	5kb-100kb
Mono_NC	ENSG00000189068	VSTM1	19	54567253	chr19_54567253_A_G_b37	rs612529	0.724049	46	<5kb
Mono_NC	ENSG00000170909	OSCAR	19	54553697	chr19_54553697_T_C_b37	rs10500316	0.733943	-52303	5kb-100kb
Mono_NC	ENSG00000170906	NDUFA3	19	54611734	chr19_54611734_A_G_b37	rs75622830	0.652318	5698	5kb-100kb
Mono_NC	ENSG00000244482	LILRA6	19	54748737	chr19_54748737_C_G_b37	rs35361042	0.594179	2088	<5kb
Mono_NC	ENSG00000131042	LILRB2	19	54762408	chr19_54762408_C_T_b37	rs6509859	0.582594	-22631	5kb-100kb
Mono_NC	ENSG00000170866	LILRA3	19	54795299	chr19_54795299_T_C_b37	rs427366	0.815881	-14653	5kb-100kb
Mono_NC	ENSG00000167618	LAIR2	19	55010087	chr19_55010087_T_C_b37	rs12982318	0.612343	987	<5kb
Mono_NC	ENSG00000167618	LAIR2	19	55010297	chr19_55010297_T_C_b37	rs28470968	1	1197	<5kb
Mono_NC	ENSG00000108107	RPL28	19	55897327	chr19_55897327_A_G_b37	rs17700376	0.999998	614	<5kb
Mono_NC	ENSG00000083845	RPS5	19	58898436	chr19_58898436_T_C_b37	rs731835	0.687759	669	<5kb
Mono_NC	ENSG00000104918	RETN	19	7735089	chr19_7735089_G_C_b37	rs10402265	0.999786	1159	<5kb
Mono_NC	ENSG00000104918	RETN	19	7739177	chr19_7739177_T_C_b37	rs1423096	0.999021	5247	5kb-100kb
Mono_NC	ENSG00000104921	FCER2	19	7764436	chr19_7764436_G_T_b37	rs12980031	0.994518	-2596	<5kb
Mono_NC	ENSG00000142347	MYO1F	19	8615589	chr19_8615589_A_G_b37	rs4804311	0.996185	-26872	5kb-100kb
Mono_NC	ENSG00000105371	ICAM4	19	10397238	chr19_10397238_C_T_b37	rs281437	0.669636	-405	<5kb
Mono_NC	ENSG00000099203	TMED1	19	11023394	chr19_11023394_C_T_b37	rs76734319	0.801673	76400	5kb-100kb
Mono_NC	ENSG00000167815	PRDX2	19	12876964	chr19_12876964_G_C_b37	rs897804	0.999974	-35730	5kb-100kb
Mono_NC	ENSG00000101307	SIRPB1	20	1552430	chr20_1552430_T_C_b37	rs2253427	0.518707	-48277	5kb-100kb
Mono_NC	ENSG00000125534	PPDPF	20	62152519	chr20_62152519_C_G_b37	rs72629024	0.999977	442	<5kb
Mono_NC	ENSG00000101220	C20orf27	20	3746070	chr20_3746070_A_T_b37	rs6139202	1	-2964	<5kb
Mono_NC	ENSG00000213742	ZNF337-AS1	20	25920105	chr20_25920105_C_T_b37	rs140488639	0.514687	315424	>100kb
Mono_NC	ENSG00000101421	CHMP4B	20	32363537	chr20_32363537_G_T_b37	rs12625495	0.563268	-35573	5kb-100kb
Mono_NC	ENSG00000101017	CD40	20	44747086	chr20_44747086_G_A_b37	rs745307	0.997735	175	<5kb
Mono_NC	ENSG00000196562	SULF2	20	46356316	chr20_46356316_G_A_b37	rs78055051	0.96185	-59044	5kb-100kb
Mono_NC	ENSG00000142168	SOD1	21	32989707	chr21_32989707_T_G_b37	rs73199580	0.656823	-42228	5kb-100kb
Mono_NC	ENSG00000177398	UMODL1	21	43275322	chr21_43275322_G_A_b37	rs78973370	0.577343	-207746	>100kb
Mono_NC	ENSG00000142178	SIK1	21	44766202	chr21_44766202_G_A_b37	rs78396512	0.999486	-80806	5kb-100kb
Mono_NC	ENSG00000160255	ITGB2	21	46328099	chr21_46328099_T_C_b37	rs760462	1	-23805	5kb-100kb
Mono_NC	ENSG00000025708	TYMP	22	50961169	chr22_50961169_A_G_b37	rs131813	0.714947	-7316	5kb-100kb
Mono_NC	ENSG00000025708	TYMP	22	50981829	chr22_50981829_C_T_b37	rs5770773	0.587604	13344	5kb-100kb
Mono_NC	ENSG00000217442	SYCE3	22	51023924	chr22_51023924_C_T_b37	rs79948724	0.866735	22590	5kb-100kb
Mono_NC	ENSG00000100299	ARSA	22	51064416	chr22_51064416_T_C_b37	rs2071421	0.513931	-2191	<5kb
Mono_NC	ENSG00000100365	NCF4	22	37258503	chr22_37258503_T_C_b37	rs4821544	0.930503	1473	<5kb
Mono_NC	ENSG00000183741	CBX6	22	39266451	chr22_39266451_C_A_b37	rs7292074	0.968027	-1868	<5kb
Mono_NC	ENSG00000128383	APOBEC3A	22	39358037	chr22_39358037_A_C_b37	rs12628403	1	9291	5kb-100kb
Mono_NC	ENSG00000239713	APOBEC3G	22	39466203	chr22_39466203_G_A_b37	rs9607606	0.562274	29279	5kb-100kb
NK	ENSG00000186891	TNFRSF18	1	1153113	chr1_1153113_G_A_b37	rs12036216	0.856657	11042	5kb-100kb
NK	ENSG00000186827	TNFRSF4	1	1151232	chr1_1151232_T_C_b37	rs3813201	0.817774	1720	<5kb
NK	ENSG00000186827	TNFRSF4	1	1153113	chr1_1153113_G_A_b37	rs12036216	0.721907	3601	<5kb
NK	ENSG00000183386	FHL3	1	38455891	chr1_38455891_G_C_b37	rs4360494	0.727909	-15387	5kb-100kb
NK	ENSG00000182109	RP11-69E11.4	1	40223128	chr1_40223128_T_C_b37	rs3820618	1	211269	>100kb
NK	ENSG00000178922	HYI	1	43826099	chr1_43826099_A_G_b37	rs2069385	0.92655	-93561	5kb-100kb
NK	ENSG00000142937	RPS8	1	45241285	chr1_45241285_C_G_b37	rs12120833	0.664041	362	<5kb
NK	ENSG00000117480	FAAH	1	46728913	chr1_46728913_A_G_b37	rs12137934	1	-131024	>100kb
NK	ENSG00000117480	FAAH	1	46774783	chr1_46774783_A_G_b37	rs41292543	0.501806	-85154	5kb-100kb
NK	ENSG00000117480	FAAH	1	46780007	chr1_46780007_C_A_b37	rs77526109	0.501806	-79930	5kb-100kb
NK	ENSG00000117480	FAAH	1	46809491	chr1_46809491_C_T_b37	rs75216726	0.501556	-50446	5kb-100kb
NK	ENSG00000117480	FAAH	1	46828110	chr1_46828110_C_A_b37	rs41294482	0.501556	-31827	5kb-100kb
NK	ENSG00000184588	PDE4B	1	66753955	chr1_66753955_C_T_b37	rs571146	1	495758	>100kb
NK	ENSG00000008128	CDK11A	1	1619541	chr1_1619541_G_A_b37	rs28487995	0.993697	-36225	5kb-100kb
NK	ENSG00000154027	AK5	1	77899640	chr1_77899640_C_T_b37	rs12093881	0.996457	151904	>100kb
NK	ENSG00000170989	S1PR1	1	101733861	chr1_101733861_G_A_b37	rs11166573	0.603861	31417	5kb-100kb
NK	ENSG00000168765	GSTM4	1	110198727	chr1_110198727_C_G_b37	rs1010167	0.849492	24	<5kb
NK	ENSG00000213366	GSTM2	1	110233147	chr1_110233147_C_T_b37	rs1056806	0.994675	22503	5kb-100kb
NK	ENSG00000134184	GSTM1	1	110233147	chr1_110233147_C_T_b37	rs1056806	0.999224	2711	<5kb
NK	ENSG00000156171	DRAM2	1	111682118	chr1_111682118_C_T_b37	rs3762374	0.716895	-720	<5kb
NK	ENSG00000064886	CHI3L2	1	111754616	chr1_111754616_T_C_b37	rs2783442	0.984102	11223	5kb-100kb
NK	ENSG00000064886	CHI3L2	1	111763153	chr1_111763153_C_T_b37	rs17014713	0.5	19760	5kb-100kb
NK	ENSG00000064886	CHI3L2	1	111763635	chr1_111763635_G_A_b37	rs78462286	0.5	20242	5kb-100kb
NK	ENSG00000064886	CHI3L2	1	111768576	chr1_111768576_G_A_b37	rs3118207	0.5	25183	5kb-100kb
NK	ENSG00000064886	CHI3L2	1	111768817	chr1_111768817_G_A_b37	rs112495041	1	25424	5kb-100kb
NK	ENSG00000064886	CHI3L2	1	111769391	chr1_111769391_C_T_b37	rs1977336	0.5	25998	5kb-100kb
NK	ENSG00000064886	CHI3L2	1	111773273	chr1_111773273_T_C_b37	rs12068735	1	29880	5kb-100kb
NK	ENSG00000064886	CHI3L2	1	111773307	chr1_111773307_T_C_b37	rs75230690	1	29914	5kb-100kb
NK	ENSG00000064886	CHI3L2	1	111774137	chr1_111774137_C_G_b37	rs2182115	0.5	30744	5kb-100kb
NK	ENSG00000064886	CHI3L2	1	111774255	chr1_111774255_A_T_b37	rs7519171	0.5	30862	5kb-100kb
NK	ENSG00000064886	CHI3L2	1	111778325	chr1_111778325_C_T_b37	rs11556868	0.5	34932	5kb-100kb
NK	ENSG00000064886	CHI3L2	1	111778824	chr1_111778824_T_C_b37	rs2251608	0.5	35431	5kb-100kb
NK	ENSG00000064886	CHI3L2	1	111788779	chr1_111788779_G_T_b37	rs3886706	1	45386	5kb-100kb
NK	ENSG00000227811	FAM212B-AS1	1	112466685	chr1_112466685_A_C_b37	rs17726522	0.828212	184222	>100kb
NK	ENSG00000155366	RHOC	1	113239829	chr1_113239829_G_C_b37	rs35673543	0.84519	-10227	5kb-100kb
NK	ENSG00000134242	PTPN22	1	114884018	chr1_114884018_A_G_b37	rs488540	0.681512	469637	>100kb
NK	ENSG00000163349	HIPK1	1	114901205	chr1_114901205_A_C_b37	rs72693889	0.678973	429391	>100kb
NK	ENSG00000069424	KCNAB2	1	5987978	chr1_5987978_A_G_b37	rs17432975	0.579335	-63548	5kb-100kb
NK	ENSG00000069424	KCNAB2	1	6064811	chr1_6064811_G_A_b37	rs61760766	0.99362	13285	5kb-100kb
NK	ENSG00000069424	KCNAB2	1	6132531	chr1_6132531_G_A_b37	rs72630679	0.620292	81005	5kb-100kb
NK	ENSG00000189171	S100A13	1	153600124	chr1_153600124_T_C_b37	rs999418	0.503855	-6444	5kb-100kb
NK	ENSG00000163564	PYHIN1	1	158909164	chr1_158909164_C_A_b37	rs2325704	0.99627	8578	5kb-100kb
NK	ENSG00000158710	TAGLN2	1	159891917	chr1_159891917_C_T_b37	rs6427499	0.955627	-3605	<5kb
NK	ENSG00000117091	CD48	1	160646561	chr1_160646561_G_A_b37	rs7515941	0.813659	-35080	5kb-100kb
NK	ENSG00000215845	TSTD1	1	161003874	chr1_161003874_A_G_b37	rs11576837	0.97247	-4906	<5kb
NK	ENSG00000158773	USF1	1	160929337	chr1_160929337_A_T_b37	rs61802170	0.989688	-86430	5kb-100kb
NK	ENSG00000158773	USF1	1	161021893	chr1_161021893_G_C_b37	rs12749496	0.889899	6126	5kb-100kb
NK	ENSG00000158773	USF1	1	161069544	chr1_161069544_G_A_b37	rs1128750	0.999998	53777	5kb-100kb
NK	ENSG00000072694	FCGR2B	1	161526979	chr1_161526979_C_T_b37	rs1553202978	0.5886	-24122	5kb-100kb
NK	ENSG00000162746	FCRLB	1	161703198	chr1_161703198_T_C_b37	rs905589	0.564732	11845	5kb-100kb
NK	ENSG00000197965	MPZL1	1	167683935	chr1_167683935_A_C_b37	rs72697756	0.775563	-6494	5kb-100kb
NK	ENSG00000143184	XCL1	1	168500750	chr1_168500750_C_T_b37	rs1040508	0.999806	-44961	5kb-100kb
NK	ENSG00000117592	PRDX6	1	173471890	chr1_173471890_G_A_b37	rs9425411	0.517619	25485	5kb-100kb
NK	ENSG00000186283	TOR3A	1	179065125	chr1_179065125_C_T_b37	rs1128952	0.765144	14613	5kb-100kb
NK	ENSG00000049247	UTS2	1	7971301	chr1_7971301_G_A_b37	rs680522	0.999616	57729	5kb-100kb
NK	ENSG00000049247	UTS2	1	7972201	chr1_7972201_A_G_b37	rs1776354	1	58629	5kb-100kb
NK	ENSG00000116288	PARK7	1	8078309	chr1_8078309_T_C_b37	rs400736	0.581379	63958	5kb-100kb
NK	ENSG00000074800	ENO1	1	8906301	chr1_8906301_A_G_b37	rs11121242	0.615277	-33007	5kb-100kb
NK	ENSG00000203724	C1orf53	1	197877488	chr1_197877488_T_C_b37	rs10754236	0.505215	5711	5kb-100kb
NK	ENSG00000174307	PHLDA3	1	201418937	chr1_201418937_C_T_b37	rs1966207	0.937353	-19428	5kb-100kb
NK	ENSG00000174307	PHLDA3	1	201422201	chr1_201422201_G_A_b37	rs10920205	0.501099	-16164	5kb-100kb
NK	ENSG00000174307	PHLDA3	1	201423940	chr1_201423940_G_C_b37	rs3887566	0.501099	-14425	5kb-100kb
NK	ENSG00000143466	IKBKE	1	206656465	chr1_206656465_C_T_b37	rs41261444	0.518144	12674	5kb-100kb
NK	ENSG00000143486	EIF2D	1	206884655	chr1_206884655_C_T_b37	rs6676599	0.542784	98751	5kb-100kb
NK	ENSG00000143811	PYCR2	1	226111945	chr1_226111945_T_C_b37	rs77157663	0.96784	-33	<5kb
NK	ENSG00000059588	TARBP1	1	234541622	chr1_234541622_G_T_b37	rs2271444	0.541869	-73227	5kb-100kb
NK	ENSG00000116661	FBXO2	1	11713166	chr1_11713166_A_G_b37	rs1883575	1	-2676	<5kb
NK	ENSG00000116661	FBXO2	1	11726682	chr1_11726682_G_A_b37	rs3125819	0.526068	10840	5kb-100kb
NK	ENSG00000116670	MAD2L2	1	11724708	chr1_11724708_T_C_b37	rs55706902	0.597882	-26999	5kb-100kb
NK	ENSG00000162490	DRAXIN	1	11724708	chr1_11724708_T_C_b37	rs55706902	0.646429	-27078	5kb-100kb
NK	ENSG00000028137	TNFRSF1B	1	12267999	chr1_12267999_C_T_b37	rs1061628	0.984713	40939	5kb-100kb
NK	ENSG00000142621	FHAD1	1	15669233	chr1_15669233_A_G_b37	rs2479083	0.719286	95465	5kb-100kb
NK	ENSG00000058453	CROCC	1	17299983	chr1_17299983_A_G_b37	rs12745538	0.620935	233215	>100kb
NK	ENSG00000142794	NBPF3	1	21766776	chr1_21766776_G_C_b37	rs113548640	0.924118	155	<5kb
NK	ENSG00000218510	LINC00339	1	22358457	chr1_22358457_T_C_b37	rs2473290	0.860438	6776	5kb-100kb
NK	ENSG00000218510	LINC00339	1	22393980	chr1_22393980_G_A_b37	rs17425695	0.738267	42299	5kb-100kb
NK	ENSG00000117713	ARID1A	1	26561240	chr1_26561240_G_A_b37	rs34959549	0.50298	-461284	>100kb
NK	ENSG00000130508	PXDN	2	1859666	chr2_1859666_A_G_b37	rs9750509	0.999904	111042	>100kb
NK	ENSG00000034510	TMSB10	2	85117317	chr2_85117317_A_G_b37	rs2035250	0.901105	-15432	5kb-100kb
NK	ENSG00000168878	SFTPB	2	85732718	chr2_85732718_A_G_b37	rs71411829	0.997954	-163146	>100kb
NK	ENSG00000168878	SFTPB	2	85743336	chr2_85743336_G_T_b37	rs10174551	0.548146	-152528	>100kb
NK	ENSG00000153563	CD8A	2	87021035	chr2_87021035_G_A_b37	rs4832315	0.616848	-14484	5kb-100kb
NK	ENSG00000144115	THNSL2	2	88453438	chr2_88453438_A_G_b37	rs56027847	0.780193	-16397	5kb-100kb
NK	ENSG00000135976	ANKRD36	2	97595403	chr2_97595403_C_T_b37	rs115648382	0.758923	-183830	>100kb
NK	ENSG00000115085	ZAP70	2	98343254	chr2_98343254_C_T_b37	rs6543040	0.621972	13231	5kb-100kb
NK	ENSG00000172965	MIR4435-1HG	2	112187041	chr2_112187041_A_G_b37	rs1045267	1	-65636	5kb-100kb
NK	ENSG00000125637	PSD4	2	113943470	chr2_113943470_A_G_b37	rs2241976	0.542767	28568	5kb-100kb
NK	ENSG00000226856	AC093901.1	2	118974070	chr2_118974070_G_A_b37	rs76223101	1	30108	5kb-100kb
NK	ENSG00000226856	AC093901.1	2	118982034	chr2_118982034_A_G_b37	rs6715039	1	38072	5kb-100kb
NK	ENSG00000136717	BIN1	2	127839474	chr2_127839474_G_A_b37	rs11682128	0.965597	-25457	5kb-100kb
NK	ENSG00000197927	C2orf27A	2	132440073	chr2_132440073_G_C_b37	rs6720375	0.999852	-39875	5kb-100kb
NK	ENSG00000134324	LPIN1	2	11906504	chr2_11906504_G_A_b37	rs75901564	0.952699	88783	5kb-100kb
NK	ENSG00000144320	KIAA1715	2	176907917	chr2_176907917_A_G_b37	rs1103830	0.536102	40350	5kb-100kb
NK	ENSG00000151689	INPP1	2	191219850	chr2_191219850_G_T_b37	rs7601609	0.530284	11654	5kb-100kb
NK	ENSG00000173559	NABP1	2	192435147	chr2_192435147_A_C_b37	rs55956171	0.966123	-107706	>100kb
NK	ENSG00000064012	CASP8	2	202141838	chr2_202141838_T_C_b37	rs36043647	0.841453	43672	5kb-100kb
NK	ENSG00000163466	ARPC2	2	218610993	chr2_218610993_C_T_b37	rs56123531	0.821866	-470824	>100kb
NK	ENSG00000124006	OBSL1	2	220389729	chr2_220389729_C_T_b37	rs6704759	0.976921	-46852	5kb-100kb
NK	ENSG00000228784	LINC00954	2	20077653	chr2_20077653_C_G_b37	rs13034115	1	9032	5kb-100kb
NK	ENSG00000156966	B3GNT7	2	232291866	chr2_232291866_C_T_b37	rs16825944	0.629088	31612	5kb-100kb
NK	ENSG00000115053	NCL	2	232320581	chr2_232320581_T_G_b37	rs13019380	0.521036	-8724	5kb-100kb
NK	ENSG00000157985	AGAP1	2	236619055	chr2_236619055_C_G_b37	rs2138497	0.961396	216322	>100kb
NK	ENSG00000132329	RAMP1	2	238799206	chr2_238799206_C_G_b37	rs6741923	0.997195	31670	5kb-100kb
NK	ENSG00000132329	RAMP1	2	238804225	chr2_238804225_C_T_b37	rs6740741	0.86804	36689	5kb-100kb
NK	ENSG00000132329	RAMP1	2	238804355	chr2_238804355_T_C_b37	rs6431563	0.999968	36819	5kb-100kb
NK	ENSG00000130414	NDUFA10	2	240967312	chr2_240967312_G_A_b37	rs10166776	0.984078	2493	<5kb
NK	ENSG00000115138	POMC	2	25393722	chr2_25393722_A_C_b37	rs3754861	0.999815	1950	<5kb
NK	ENSG00000205221	VIT	2	37027819	chr2_37027819_C_T_b37	rs1558701	0.632117	103986	>100kb
NK	ENSG00000143924	EML4	2	42333345	chr2_42333345_G_A_b37	rs4953236	0.714035	-63145	5kb-100kb
NK	ENSG00000115310	RTN4	2	55192082	chr2_55192082_A_G_b37	rs2588512	0.999992	-147675	>100kb
NK	ENSG00000235978	AC018816.3	3	4851006	chr3_4851006_G_A_b37	rs3792508	0.545178	-77971	5kb-100kb
NK	ENSG00000180376	CCDC66	3	56634544	chr3_56634544_G_A_b37	rs282534	0.966457	43355	5kb-100kb
NK	ENSG00000239653	PSMD6-AS2	3	63821083	chr3_63821083_A_G_b37	rs62253803	0.723329	-168615	>100kb
NK	ENSG00000144746	ARL6IP5	3	69062596	chr3_69062596_G_A_b37	rs145044895	0.989379	-71499	5kb-100kb
NK	ENSG00000144820	GPR128	3	100508189	chr3_100508189_A_G_b37	rs35476532	0.999859	179756	>100kb
NK	ENSG00000144815	NXPE3	3	101498077	chr3_101498077_A_G_b37	rs3796278	0.575144	31	<5kb
NK	ENSG00000196776	CD47	3	107805334	chr3_107805334_T_C_b37	rs17827915	0.775731	-4538	<5kb
NK	ENSG00000174255	ZNF80	3	113952103	chr3_113952103_G_A_b37	rs2279827	0.968637	-4322	<5kb
NK	ENSG00000181847	TIGIT	3	114013479	chr3_114013479_A_G_b37	rs62265703	0.818012	17719	5kb-100kb
NK	ENSG00000160124	CCDC58	3	122038460	chr3_122038460_T_C_b37	rs77913677	0.708286	-63618	5kb-100kb
NK	ENSG00000144895	EIF2A	3	150332011	chr3_150332011_G_T_b37	rs1568585	0.694112	67539	5kb-100kb
NK	ENSG00000243926	TIPARP-AS1	3	156384295	chr3_156384295_A_G_b37	rs9822906	0.580091	-7872	5kb-100kb
NK	ENSG00000053524	MCF2L2	3	183146433	chr3_183146433_C_G_b37	rs6777106	0.999827	-133	<5kb
NK	ENSG00000163898	LIPH	3	185278897	chr3_185278897_C_A_b37	rs75562075	0.771548	8496	5kb-100kb
NK	ENSG00000163898	LIPH	3	185292050	chr3_185292050_C_T_b37	rs79465457	0.992579	21649	5kb-100kb
NK	ENSG00000242086	LINC00969	3	195317047	chr3_195317047_G_A_b37	rs9886966	1	-67886	5kb-100kb
NK	ENSG00000242086	LINC00969	3	195319040	chr3_195319040_C_T_b37	rs7640183	0.999999	-65893	5kb-100kb
NK	ENSG00000174004	NRROS	3	196366964	chr3_196366964_G_A_b37	rs939874	0.998817	407	<5kb
NK	ENSG00000272282	RP11-222K16.2	3	27754726	chr3_27754726_G_C_b37	rs72902589	0.694951	325	<5kb
NK	ENSG00000153558	FBXL2	3	32906878	chr3_32906878_C_T_b37	rs74281422	0.641809	-411639	>100kb
NK	ENSG00000114745	GORASP1	3	39177402	chr3_39177402_C_T_b37	rs111231532	0.667874	27548	5kb-100kb
NK	ENSG00000196653	ZNF502	3	44883971	chr3_44883971_G_A_b37	rs10514710	0.560849	129836	>100kb
NK	ENSG00000068745	IP6K2	3	48819376	chr3_48819376_G_T_b37	rs12496747	0.594211	41590	5kb-100kb
NK	ENSG00000196810	CTBP1-AS2	4	1243877	chr4_1243877_C_T_b37	rs2878539	0.650163	789	<5kb
NK	ENSG00000138741	TRPC3	4	122901563	chr4_122901563_C_T_b37	rs1358235	0.581047	28654	5kb-100kb
NK	ENSG00000085871	MGST2	4	140592641	chr4_140592641_C_A_b37	rs8192024	0.991736	5719	5kb-100kb
NK	ENSG00000164120	HPGD	4	175442061	chr4_175442061_T_C_b37	rs45545934	1	-2244	<5kb
NK	ENSG00000145220	LYAR	4	4271886	chr4_4271886_C_T_b37	rs11723339	1	-20010	5kb-100kb
NK	ENSG00000168824	NSG1	4	4271886	chr4_4271886_C_T_b37	rs11723339	0.9678	-77981	5kb-100kb
NK	ENSG00000152969	JAKMIP1	4	6177056	chr4_6177056_T_C_b37	rs17773514	0.873949	-25262	5kb-100kb
NK	ENSG00000152969	JAKMIP1	4	6179711	chr4_6179711_C_T_b37	rs60046962	0.980134	-22607	5kb-100kb
NK	ENSG00000152969	JAKMIP1	4	6200130	chr4_6200130_T_C_b37	rs7378328	0.999995	-2188	<5kb
NK	ENSG00000125089	SH3TC1	4	8230945	chr4_8230945_A_G_b37	rs11729860	0.667375	47146	5kb-100kb
NK	ENSG00000071127	WDR1	4	10183895	chr4_10183895_C_T_b37	rs887725	0.916479	65322	5kb-100kb
NK	ENSG00000128039	SRD5A3	4	56217015	chr4_56217015_C_T_b37	rs36110240	0.677569	4739	<5kb
NK	ENSG00000113504	SLC12A7	5	1104938	chr5_1104938_C_T_b37	rs35188965	1	-7212	5kb-100kb
NK	ENSG00000175471	MCTP1	5	94388741	chr5_94388741_A_C_b37	rs13185009	0.619891	-231538	>100kb
NK	ENSG00000173221	GLRX	5	95153223	chr5_95153223_G_A_b37	rs28926210	0.838199	-5486	5kb-100kb
NK	ENSG00000176049	JAKMIP2	5	147162475	chr5_147162475_G_A_b37	rs2436340	0.973443	137	<5kb
NK	ENSG00000196743	GM2A	5	150653612	chr5_150653612_C_G_b37	rs75278160	0.694857	61901	5kb-100kb
NK	ENSG00000135077	HAVCR2	5	156472825	chr5_156472825_G_A_b37	rs17054136	0.887239	-97055	5kb-100kb
NK	ENSG00000145860	RNF145	5	158604511	chr5_158604511_G_A_b37	rs17663669	0.710911	-32550	5kb-100kb
NK	ENSG00000112977	DAP	5	10680997	chr5_10680997_G_A_b37	rs5745297	0.540178	-80387	5kb-100kb
NK	ENSG00000169228	RAB24	5	176709333	chr5_176709333_G_A_b37	rs72813176	0.999092	-21412	5kb-100kb
NK	ENSG00000169230	PRELID1	5	176544299	chr5_176544299_C_G_b37	rs7707346	0.578094	-186476	>100kb
NK	ENSG00000184840	TMED9	5	177023098	chr5_177023098_A_T_b37	rs6634	0.808049	3939	<5kb
NK	ENSG00000248874	C5orf17	5	23556661	chr5_23556661_A_T_b37	rs12187651	0.991774	-394796	>100kb
NK	ENSG00000248874	C5orf17	5	23622864	chr5_23622864_A_C_b37	rs7700860	0.508882	-328593	>100kb
NK	ENSG00000177721	ANXA2R	5	43039793	chr5_43039793_T_C_b37	rs1054428	0.500264	-3479	<5kb
NK	ENSG00000183474	GTF2H2C	5	68813626	chr5_68813626_T_C_b37	rs34962033	0.584247	-42409	5kb-100kb
NK	ENSG00000145736	GTF2H2	5	70665526	chr5_70665526_T_A_b37	rs115216147	0.999968	302047	>100kb
NK	ENSG00000145736	GTF2H2	5	70679626	chr5_70679626_G_A_b37	rs13168712	0.624321	316147	>100kb
NK	ENSG00000164253	WDR41	5	76728436	chr5_76728436_A_C_b37	rs3149	0.907802	-188000	>100kb
NK	ENSG00000124570	SERPINB6	6	2955280	chr6_2955280_C_T_b37	rs1964863	0.656885	-16810	5kb-100kb
NK	ENSG00000124588	NQO2	6	3003970	chr6_3003970_A_G_b37	rs4149358	0.999994	15749	5kb-100kb
NK	ENSG00000124588	NQO2	6	3009944	chr6_3009944_A_G_b37	rs2518581	0.637592	21723	5kb-100kb
NK	ENSG00000198755	RPL10A	6	35439932	chr6_35439932_T_C_b37	rs12525930	0.716862	3747	<5kb
NK	ENSG00000198663	C6orf89	6	37238223	chr6_37238223_T_C_b37	rs113310810	0.586207	398577	>100kb
NK	ENSG00000112139	MDGA1	6	37663624	chr6_37663624_T_C_b37	rs9349050	0.958827	-3458	<5kb
NK	ENSG00000112167	SAYSD1	6	39072681	chr6_39072681_A_G_b37	rs7696	0.709808	-10284	5kb-100kb
NK	ENSG00000137413	TAF8	6	42013042	chr6_42013042_C_T_b37	rs6919122	0.904183	-5209	5kb-100kb
NK	ENSG00000271970	RP3-337H4.10	6	44011106	chr6_44011106_T_C_b37	rs74847895	0.794662	481497	>100kb
NK	ENSG00000112309	B3GAT2	6	71606987	chr6_71606987_C_T_b37	rs495433	0.982646	-59754	5kb-100kb
NK	ENSG00000188820	FAM26F	6	116783330	chr6_116783330_G_A_b37	rs1057192	1	797	<5kb
NK	ENSG00000188820	FAM26F	6	116783619	chr6_116783619_T_G_b37	rs117361304	1	1086	<5kb
NK	ENSG00000111906	HDDC2	6	125587423	chr6_125587423_G_C_b37	rs7752672	0.629819	-35859	5kb-100kb
NK	ENSG00000214113	LYRM4	6	5260694	chr6_5260694_C_T_b37	rs111557465	0.962402	-478	<5kb
NK	ENSG00000198945	L3MBTL3	6	130374461	chr6_130374461_T_A_b37	rs7740107	0.861488	39617	5kb-100kb
NK	ENSG00000164483	SAMD3	6	130505374	chr6_130505374_A_C_b37	rs41285310	0.521571	-181196	>100kb
NK	ENSG00000130396	MLLT4	6	168107123	chr6_168107123_G_A_b37	rs666916	0.59718	-120479	>100kb
NK	ENSG00000112584	FAM120B	6	170753960	chr6_170753960_G_A_b37	rs909478	0.559376	154169	>100kb
NK	ENSG00000002822	MAD1L1	7	2037761	chr7_2037761_G_A_b37	rs34021847	0.662338	-235117	>100kb
NK	ENSG00000188372	ZP3	7	76179719	chr7_76179719_C_A_b37	rs146021635	0.554613	152884	>100kb
NK	ENSG00000127951	FGL2	7	76828953	chr7_76828953_C_T_b37	rs2075761	0.809994	-190	<5kb
NK	ENSG00000182165	TP53TG1	7	86969559	chr7_86969559_C_T_b37	rs802035	0.825156	-5272	5kb-100kb
NK	ENSG00000075142	SRI	7	87835469	chr7_87835469_G_A_b37	rs1063964	0.999915	-20839	5kb-100kb
NK	ENSG00000158528	PPP1R9A	7	94343562	chr7_94343562_C_G_b37	rs142399798	0.730663	-192952	>100kb
NK	ENSG00000236197	AC002429.5	7	94594055	chr7_94594055_A_G_b37	rs854719	0.572206	-249589	>100kb
NK	ENSG00000070669	ASNS	7	97512965	chr7_97512965_C_T_b37	rs6960546	0.725388	11111	5kb-100kb
NK	ENSG00000188186	LAMTOR4	7	99665798	chr7_99665798_C_T_b37	rs4729573	0.740132	-80732	5kb-100kb
NK	ENSG00000146834	MEPCE	7	100526290	chr7_100526290_G_C_b37	rs62482554	0.871316	499850	>100kb
NK	ENSG00000168255	POLR2J3	7	102111936	chr7_102111936_G_A_b37	rs60871950	0.83864	-101167	>100kb
NK	ENSG00000164597	COG5	7	107283069	chr7_107283069_T_C_b37	rs2204833	0.835557	78110	5kb-100kb
NK	ENSG00000128617	OPN1SW	7	128520881	chr7_128520881_T_C_b37	rs117652666	0.785298	105037	>100kb
NK	ENSG00000106477	CEP41	7	130034437	chr7_130034437_C_G_b37	rs4728195	0.711425	-47837	5kb-100kb
NK	ENSG00000182095	TNRC18	7	5430375	chr7_5430375_T_C_b37	rs10233187	0.583759	-34670	5kb-100kb
NK	ENSG00000122674	CCZ1	7	5937412	chr7_5937412_C_T_b37	rs28437675	0.887631	-953	<5kb
NK	ENSG00000136238	RAC1	7	6439945	chr7_6439945_A_G_b37	rs836549	0.701915	25791	5kb-100kb
NK	ENSG00000136240	KDELR2	7	6502367	chr7_6502367_T_C_b37	rs6796	0.670894	-21506	5kb-100kb
NK	ENSG00000136247	ZDHHC4	7	6617247	chr7_6617247_C_G_b37	rs11559147	0.997193	182	<5kb
NK	ENSG00000146918	NCAPG2	7	158431718	chr7_158431718_G_A_b37	rs6973125	0.927546	-65802	5kb-100kb
NK	ENSG00000146918	NCAPG2	7	158776787	chr7_158776787_C_A_b37	rs2263152	0.621952	279267	>100kb
NK	ENSG00000226816	AC005082.12	7	23242754	chr7_23242754_A_T_b37	rs858306	0.505342	-2878	<5kb
NK	ENSG00000253552	HOXA-AS2	7	27118974	chr7_27118974_C_T_b37	rs17427421	0.963099	-28422	5kb-100kb
NK	ENSG00000136250	AOAH	7	36824655	chr7_36824655_C_T_b37	rs7806624	0.656886	60501	5kb-100kb
NK	ENSG00000272908	RP11-121A8.1	7	38374309	chr7_38374309_T_C_b37	rs2735161	0.930197	5065	5kb-100kb
NK	ENSG00000136279	DBNL	7	44100373	chr7_44100373_C_T_b37	rs17546439	0.698699	16134	5kb-100kb
NK	ENSG00000136286	MYO1G	7	44998714	chr7_44998714_G_A_b37	rs6946581	0.871541	-19983	5kb-100kb
NK	ENSG00000232956	SNHG15	7	45000102	chr7_45000102_T_C_b37	rs3812261	0.580867	-26458	5kb-100kb
NK	ENSG00000253982	CTD-2336O2.1	8	1745397	chr8_1745397_C_T_b37	rs117680534	0.951677	32729	5kb-100kb
NK	ENSG00000104728	ARHGEF10	8	1765371	chr8_1765371_G_A_b37	rs6980781	0.546497	-6771	5kb-100kb
NK	ENSG00000036448	MYOM2	8	2077072	chr8_2077072_A_G_b37	rs2280902	1	83917	5kb-100kb
NK	ENSG00000036448	MYOM2	8	2077542	chr8_2077542_T_A_b37	rs4483186	1	84387	5kb-100kb
NK	ENSG00000036448	MYOM2	8	2080927	chr8_2080927_C_A_b37	rs61215032	1	87772	5kb-100kb
NK	ENSG00000036448	MYOM2	8	2081038	chr8_2081038_G_A_b37	rs3824174	0.75	87883	5kb-100kb
NK	ENSG00000036448	MYOM2	8	2081256	chr8_2081256_G_A_b37	rs3824172	0.75	88101	5kb-100kb
NK	ENSG00000036448	MYOM2	8	2081363	chr8_2081363_C_G_b37	rs3824169	1	88208	5kb-100kb
NK	ENSG00000036448	MYOM2	8	2082245	chr8_2082245_G_A_b37	rs36098404	1	89090	5kb-100kb
NK	ENSG00000036448	MYOM2	8	2082753	chr8_2082753_T_G_b37	rs79200728	0.5	89598	5kb-100kb
NK	ENSG00000036448	MYOM2	8	2082754	chr8_2082754_T_C_b37	rs77910338	0.5	89599	5kb-100kb
NK	ENSG00000036448	MYOM2	8	2100796	chr8_2100796_G_C_b37	rs11136469	1	107641	>100kb
NK	ENSG00000036448	MYOM2	8	2101045	chr8_2101045_T_C_b37	rs10780157	0.5	107890	>100kb
NK	ENSG00000036448	MYOM2	8	2101486	chr8_2101486_G_A_b37	rs10099190	0.5	108331	>100kb
NK	ENSG00000076554	TPD52	8	81083860	chr8_81083860_T_C_b37	rs10111451	0.999999	-59607	5kb-100kb
NK	ENSG00000212998	RBM12B-AS1	8	95060122	chr8_95060122_C_T_b37	rs11781219	0.858199	307773	>100kb
NK	ENSG00000147669	POLR2K	8	101394661	chr8_101394661_A_C_b37	rs13278341	0.852705	231849	>100kb
NK	ENSG00000034677	RNF19A	8	101452935	chr8_101452935_C_T_b37	rs10107200	0.724616	104489	>100kb
NK	ENSG00000253633	KB-1980E6.3	8	103541166	chr8_103541166_G_A_b37	rs17186084	0.724538	198	<5kb
NK	ENSG00000254615	RP11-395G23.3	8	107348005	chr8_107348005_T_C_b37	rs35335895	0.674393	65633	5kb-100kb
NK	ENSG00000177570	SAMD12	8	119672112	chr8_119672112_C_G_b37	rs2460982	0.674832	37878	5kb-100kb
NK	ENSG00000170873	MTSS1	8	125649900	chr8_125649900_C_T_b37	rs13282164	0.999971	-90830	5kb-100kb
NK	ENSG00000245164	LINC00861	8	126958296	chr8_126958296_G_A_b37	rs16900994	0.976751	-5197	5kb-100kb
NK	ENSG00000008513	ST3GAL1	8	134511655	chr8_134511655_C_G_b37	rs34005317	0.515522	-72528	5kb-100kb
NK	ENSG00000253210	RP11-809O17.1	8	142140207	chr8_142140207_C_T_b37	rs11993339	0.508796	147	<5kb
NK	ENSG00000167653	PSCA	8	143730365	chr8_143730365_C_T_b37	rs10104869	0.514627	-21361	5kb-100kb
NK	ENSG00000147813	NAPRT1	8	144658370	chr8_144658370_C_T_b37	rs896955	0.677086	-2413	<5kb
NK	ENSG00000160948	VPS28	8	145642886	chr8_145642886_C_T_b37	rs117891721	0.999997	-11045	5kb-100kb
NK	ENSG00000161016	RPL8	8	146017782	chr8_146017782_C_T_b37	rs2954658	0.913511	-190	<5kb
NK	ENSG00000079459	FDFT1	8	11677905	chr8_11677905_A_C_b37	rs1293299	0.926939	24823	5kb-100kb
NK	ENSG00000129422	MTUS1	8	17670230	chr8_17670230_T_C_b37	rs71526162	0.520347	11804	5kb-100kb
NK	ENSG00000254092	RP11-369E15.3	8	20903082	chr8_20903082_C_T_b37	rs13264905	0.862925	71694	5kb-100kb
NK	ENSG00000147421	HMBOX1	8	28909523	chr8_28909523_C_T_b37	rs10088428	1	161612	>100kb
NK	ENSG00000147471	PROSC	8	37635649	chr8_37635649_A_G_b37	rs7463174	0.999897	15538	5kb-100kb
NK	ENSG00000205268	PDE7A	8	66902720	chr8_66902720_T_C_b37	rs62506639	0.585725	148163	>100kb
NK	ENSG00000107099	DOCK8	9	370199	chr9_370199_A_G_b37	rs12156499	0.997879	155345	>100kb
NK	ENSG00000107020	PLGRKT	9	5381870	chr9_5381870_A_G_b37	rs2381277	0.650316	-56008	5kb-100kb
NK	ENSG00000136842	TMOD1	9	100337311	chr9_100337311_G_A_b37	rs2480721	0.577057	73849	5kb-100kb
NK	ENSG00000119411	BSPRY	9	116113396	chr9_116113396_C_T_b37	rs7873862	0.749217	1575	<5kb
NK	ENSG00000119431	HDHD3	9	116139260	chr9_116139260_C_A_b37	rs3750525	0.870342	-19	<5kb
NK	ENSG00000226752	PSMD5-AS1	9	123572038	chr9_123572038_A_G_b37	rs10818476	0.611631	-15068	5kb-100kb
NK	ENSG00000196814	MVB12B	9	129195544	chr9_129195544_C_T_b37	rs12350420	0.79363	106416	>100kb
NK	ENSG00000268211	AL359091.2	9	130638467	chr9_130638467_C_T_b37	rs1005362	0.937165	-423900	>100kb
NK	ENSG00000148290	SURF1	9	136237539	chr9_136237539_C_G_b37	rs1179036	0.703095	13987	5kb-100kb
NK	ENSG00000186350	RXRA	9	137295485	chr9_137295485_A_G_b37	rs3132300	0.717308	86541	5kb-100kb
NK	ENSG00000237886	RP11-611D20.2	9	139440852	chr9_139440852_A_G_b37	rs3013307	0.616091	188	<5kb
NK	ENSG00000233016	SNHG7	9	139603449	chr9_139603449_A_G_b37	rs7875760	0.507399	-19187	5kb-100kb
NK	ENSG00000233016	SNHG7	9	139622646	chr9_139622646_G_A_b37	rs9411221	0.689731	10	<5kb
NK	ENSG00000107317	PTGDS	9	139859013	chr9_139859013_T_C_b37	rs7040970	0.577313	-12943	5kb-100kb
NK	ENSG00000130653	PNPLA7	9	140356422	chr9_140356422_G_C_b37	rs28452008	0.967086	-88564	5kb-100kb
NK	ENSG00000182154	MRPL41	9	140444078	chr9_140444078_T_C_b37	rs10746563	0.545003	-1573	<5kb
NK	ENSG00000086062	B4GALT1	9	33109149	chr9_33109149_A_C_b37	rs13296330	0.972536	-58205	5kb-100kb
NK	ENSG00000213930	GALT	9	34655436	chr9_34655436_T_C_b37	rs2812357	0.998663	8803	5kb-100kb
NK	ENSG00000005238	FAM214B	9	35114781	chr9_35114781_T_C_b37	rs72722973	0.566844	-1557	<5kb
NK	ENSG00000137106	GRHPR	9	37422656	chr9_37422656_C_T_b37	rs4878690	0.880875	-7	<5kb
NK	ENSG00000234665	RP11-262H14.3	9	66324996	chr9_66324996_C_A_b37	rs148197350	1	-228915	>100kb
NK	ENSG00000134996	OSTF1	9	77700084	chr9_77700084_C_A_b37	rs10869496	0.508597	-3375	<5kb
NK	ENSG00000099139	PCSK5	9	78724005	chr9_78724005_G_T_b37	rs12347453	0.708147	218445	>100kb
NK	ENSG00000106829	TLE4	9	82187095	chr9_82187095_G_A_b37	rs2807303	0.570319	407	<5kb
NK	ENSG00000135052	GOLM1	9	88692049	chr9_88692049_C_A_b37	rs4333693	0.881283	-23039	5kb-100kb
NK	ENSG00000165025	SYK	9	93571337	chr9_93571337_G_A_b37	rs290243	0.999999	7268	5kb-100kb
NK	ENSG00000067064	IDI1	10	1022816	chr10_1022816_T_C_b37	rs7094331	0.986174	-72294	5kb-100kb
NK	ENSG00000108175	ZMIZ1	10	81067480	chr10_81067480_C_G_b37	rs1972346	0.577719	238688	>100kb
NK	ENSG00000152804	HHEX	10	94429467	chr10_94429467_C_T_b37	rs7918084	0.603958	-18478	5kb-100kb
NK	ENSG00000107438	PDLIM1	10	97054903	chr10_97054903_G_T_b37	rs35540768	0.999964	4122	<5kb
NK	ENSG00000155629	PIK3AP1	10	98020652	chr10_98020652_G_A_b37	rs2861307	0.797486	-459619	>100kb
NK	ENSG00000120055	C10orf95	10	104197327	chr10_104197327_A_G_b37	rs72845701	0.532995	-13973	5kb-100kb
NK	ENSG00000043591	ADRB1	10	115831533	chr10_115831533_A_G_b37	rs68122733	0.605147	27727	5kb-100kb
NK	ENSG00000170430	MGMT	10	131307276	chr10_131307276_C_G_b37	rs10741191	0.764471	41828	5kb-100kb
NK	ENSG00000170430	MGMT	10	131364237	chr10_131364237_C_T_b37	rs77900915	0.929757	98789	5kb-100kb
NK	ENSG00000120616	EPC1	10	32554586	chr10_32554586_C_T_b37	rs2806144	0.629017	-113140	>100kb
NK	ENSG00000180817	PPA1	10	71993094	chr10_71993094_T_G_b37	rs7077538	0.628515	-573	<5kb
NK	ENSG00000237512	UNC5B-AS1	10	72977060	chr10_72977060_G_C_b37	rs59587808	0.89659	-925	<5kb
NK	ENSG00000107738	C10orf54	10	73508791	chr10_73508791_T_C_b37	rs748113	1	-24464	5kb-100kb
NK	ENSG00000166295	ANAPC16	10	74127221	chr10_74127221_G_A_b37	rs13688	0.916158	151434	>100kb
NK	ENSG00000142102	ATHL1	11	290233	chr11_290233_A_G_b37	rs3809109	0.998737	1095	<5kb
NK	ENSG00000142102	ATHL1	11	292798	chr11_292798_A_G_b37	rs11602423	0.740568	3660	<5kb
NK	ENSG00000185201	IFITM2	11	309127	chr11_309127_A_G_b37	rs1059091	0.990979	1496	<5kb
NK	ENSG00000251661	RP11-326C3.11	11	324170	chr11_324170_A_G_b37	rs11246065	0.921017	5530	5kb-100kb
NK	ENSG00000142089	IFITM3	11	316349	chr11_316349_G_A_b37	rs7942247	0.555569	-11188	5kb-100kb
NK	ENSG00000142089	IFITM3	11	320836	chr11_320836_C_T_b37	rs34481144	0.999997	-6701	5kb-100kb
NK	ENSG00000134824	FADS2	11	61595564	chr11_61595564_C_T_b37	rs968567	0.848132	35112	5kb-100kb
NK	ENSG00000133328	HRASLS2	11	63274768	chr11_63274768_T_G_b37	rs1404504	1	-56087	5kb-100kb
NK	ENSG00000133328	HRASLS2	11	63275563	chr11_63275563_C_T_b37	rs10897430	1	-55292	5kb-100kb
NK	ENSG00000133328	HRASLS2	11	63335890	chr11_63335890_C_T_b37	rs56109007	0.515066	5035	5kb-100kb
NK	ENSG00000133328	HRASLS2	11	63338526	chr11_63338526_C_T_b37	rs72932208	0.86063	7671	5kb-100kb
NK	ENSG00000149743	TRPT1	11	63991581	chr11_63991581_G_A_b37	rs11549690	0.60182	-2145	<5kb
NK	ENSG00000126432	PRDX5	11	64070940	chr11_64070940_T_C_b37	rs11231746	0.553369	-14620	5kb-100kb
NK	ENSG00000110717	NDUFS8	11	67804807	chr11_67804807_G_A_b37	rs4147779	0.748009	6713	5kb-100kb
NK	ENSG00000110719	TCIRG1	11	67804156	chr11_67804156_C_T_b37	rs3133269	0.547833	-2327	<5kb
NK	ENSG00000177685	EFCAB4A	11	827713	chr11_827713_A_T_b37	rs61876746	0.995881	1569	<5kb
NK	ENSG00000177697	CD151	11	834389	chr11_834389_T_C_b37	rs72847212	0.802719	1546	<5kb
NK	ENSG00000177697	CD151	11	840034	chr11_840034_C_A_b37	rs11246327	0.962178	7191	5kb-100kb
NK	ENSG00000177697	CD151	11	857789	chr11_857789_C_T_b37	rs74915614	0.778957	24946	5kb-100kb
NK	ENSG00000214063	TSPAN4	11	844057	chr11_844057_C_G_b37	rs12577118	0.913422	1249	<5kb
NK	ENSG00000130592	LSP1	11	1874221	chr11_1874221_C_T_b37	rs907612	0.999997	21	<5kb
NK	ENSG00000064201	TSPAN32	11	2319531	chr11_2319531_A_T_b37	rs2651838	0.89469	-3696	<5kb
NK	ENSG00000110628	SLC22A18	11	2940492	chr11_2940492_T_C_b37	rs450244	0.570178	19541	5kb-100kb
NK	ENSG00000123892	RAB38	11	87686851	chr11_87686851_T_C_b37	rs34250015	0.500501	-221784	>100kb
NK	ENSG00000123892	RAB38	11	87739662	chr11_87739662_G_A_b37	rs12801673	0.500501	-168973	>100kb
NK	ENSG00000123892	RAB38	11	87746741	chr11_87746741_C_T_b37	rs75302502	0.96453	-161894	>100kb
NK	ENSG00000160613	PCSK7	11	117097222	chr11_117097222_T_G_b37	rs7926958	0.601255	-6019	5kb-100kb
NK	ENSG00000149403	GRIK4	11	120779520	chr11_120779520_C_T_b37	rs949055	0.817775	397052	>100kb
NK	ENSG00000109943	CRTAM	11	122714782	chr11_122714782_A_G_b37	rs2370794	0.614384	5574	5kb-100kb
NK	ENSG00000154134	ROBO3	11	124754611	chr11_124754611_T_A_b37	rs12823	0.617459	19329	5kb-100kb
NK	ENSG00000166387	PPFIBP2	11	7561609	chr11_7561609_G_A_b37	rs4758197	0.560318	27080	5kb-100kb
NK	ENSG00000070081	NUCB2	11	17305650	chr11_17305650_T_C_b37	rs214068	0.602067	75950	5kb-100kb
NK	ENSG00000109854	HTATIP2	11	20378668	chr11_20378668_A_G_b37	rs10833310	0.550946	-6563	5kb-100kb
NK	ENSG00000110455	ACCS	11	44087989	chr11_44087989_G_T_b37	rs2074038	0.999998	514	<5kb
NK	ENSG00000254427	RP11-430H10.1	11	45373480	chr11_45373480_G_C_b37	rs12418562	0.894049	-3442	<5kb
NK	ENSG00000110514	MADD	11	47354905	chr11_47354905_T_C_b37	rs11570115	0.697127	64193	5kb-100kb
NK	ENSG00000134809	TIMM10	11	57283988	chr11_57283988_C_T_b37	rs2848626	0.999856	-14288	5kb-100kb
NK	ENSG00000120645	IQSEC3	12	248202	chr12_248202_C_G_b37	rs56204927	1	72271	5kb-100kb
NK	ENSG00000139044	B4GALNT3	12	661981	chr12_661981_G_A_b37	rs7314691	0.569129	92451	5kb-100kb
NK	ENSG00000197728	RPS26	12	56435929	chr12_56435929_C_G_b37	rs1131017	1	292	<5kb
NK	ENSG00000184752	NDUFA12	12	95396906	chr12_95396906_C_A_b37	rs10859822	0.782131	-640	<5kb
NK	ENSG00000075415	SLC25A3	12	98987445	chr12_98987445_G_A_b37	rs28372744	0.843906	76	<5kb
NK	ENSG00000089693	MLF2	12	6862259	chr12_6862259_G_C_b37	rs2302366	0.52493	-14382	5kb-100kb
NK	ENSG00000088992	TESC	12	117501150	chr12_117501150_C_T_b37	rs73203865	0.976028	-36134	5kb-100kb
NK	ENSG00000256092	hsa-mir-8072	12	123930646	chr12_123930646_C_G_b37	rs13302907	0.999825	82231	5kb-100kb
NK	ENSG00000139370	SLC15A4	12	129237297	chr12_129237297_A_G_b37	rs36076444	0.99961	-71231	5kb-100kb
NK	ENSG00000139182	CLSTN3	12	7284301	chr12_7284301_C_T_b37	rs2167285	1	2007	<5kb
NK	ENSG00000173262	SLC2A14	12	8081949	chr12_8081949_T_C_b37	rs2300141	0.998249	38205	5kb-100kb
NK	ENSG00000110852	CLEC2B	12	10022148	chr12_10022148_T_G_b37	rs7313141	0.721603	-587	<5kb
NK	ENSG00000172322	CLEC12A	12	10101391	chr12_10101391_G_A_b37	rs35295801	0.860932	-2524	<5kb
NK	ENSG00000134545	KLRC1	12	10589765	chr12_10589765_G_A_b37	rs1915318	0.926642	-17519	5kb-100kb
NK	ENSG00000256039	RP11-291B21.2	12	10517075	chr12_10517075_C_T_b37	rs10772270	0.820218	-188887	>100kb
NK	ENSG00000165714	LOH12CR1	12	12497479	chr12_12497479_C_T_b37	rs61922051	0.999485	-12534	5kb-100kb
NK	ENSG00000256747	RP11-860B13.1	12	27882080	chr12_27882080_T_C_b37	rs77474622	0.634224	-51920	5kb-100kb
NK	ENSG00000257261	RP11-96H19.1	12	46739740	chr12_46739740_C_T_b37	rs11613912	0.751255	-37722	5kb-100kb
NK	ENSG00000133106	EPSTI1	13	43566373	chr13_43566373_A_C_b37	rs3825511	0.507835	-12	<5kb
NK	ENSG00000136141	LRCH1	13	47262574	chr13_47262574_A_G_b37	rs78838977	0.526516	135271	>100kb
NK	ENSG00000123179	EBPL	13	50265238	chr13_50265238_C_T_b37	rs9568308	0.911433	-373	<5kb
NK	ENSG00000123179	EBPL	13	50266109	chr13_50266109_T_C_b37	rs3809325	0.697138	498	<5kb
NK	ENSG00000134864	GGACT	13	101189704	chr13_101189704_C_T_b37	rs4772303	0.998735	-52078	5kb-100kb
NK	ENSG00000151287	TEX30	13	103378854	chr13_103378854_A_T_b37	rs11616615	0.6823	-47307	5kb-100kb
NK	ENSG00000169062	UPF3A	13	115064482	chr13_115064482_G_A_b37	rs7999630	0.996704	17423	5kb-100kb
NK	ENSG00000205659	LIN52	14	74669359	chr14_74669359_A_G_b37	rs11622838	0.597433	117860	>100kb
NK	ENSG00000165948	IFI27L1	14	94571793	chr14_94571793_T_C_b37	rs941480	0.55415	24165	5kb-100kb
NK	ENSG00000133937	GSC	14	95412171	chr14_95412171_A_G_b37	rs12434305	0.552244	175609	>100kb
NK	ENSG00000227051	C14orf132	14	96366445	chr14_96366445_C_T_b37	rs58131140	0.970723	-139216	>100kb
NK	ENSG00000197119	SLC25A29	14	100769163	chr14_100769163_C_T_b37	rs1059264	0.940768	-3721	<5kb
NK	ENSG00000203485	INF2	14	105189222	chr14_105189222_A_G_b37	rs11160818	0.599184	33279	5kb-100kb
NK	ENSG00000213145	CRIP1	14	105954949	chr14_105954949_A_G_b37	rs59732071	0.977226	2295	<5kb
NK	ENSG00000259003	AE000662.92	14	23025932	chr14_23025932_A_T_b37	rs12888861	0.51477	398	<5kb
NK	ENSG00000259321	RP11-468E2.5	14	24605039	chr14_24605039_A_G_b37	rs12434539	0.670729	-3615	<5kb
NK	ENSG00000020426	MNAT1	14	61318105	chr14_61318105_C_T_b37	rs4151257	0.971151	116645	>100kb
NK	ENSG00000140009	ESR2	14	64696200	chr14_64696200_C_A_b37	rs61174206	0.689385	-108630	>100kb
NK	ENSG00000185650	ZFP36L1	14	69211893	chr14_69211893_G_C_b37	rs194762	0.974947	-51297	5kb-100kb
NK	ENSG00000140157	NIPA2	15	22990345	chr15_22990345_T_G_b37	rs12913456	0.867374	-44082	5kb-100kb
NK	ENSG00000140368	PSTPIP1	15	77357312	chr15_77357312_G_C_b37	rs33931897	0.999985	71612	5kb-100kb
NK	ENSG00000140368	PSTPIP1	15	77410923	chr15_77410923_A_C_b37	rs4886851	0.571079	125223	>100kb
NK	ENSG00000188659	FAM154B	15	82448358	chr15_82448358_G_A_b37	rs72749536	1	-106793	>100kb
NK	ENSG00000197696	NMB	15	85490071	chr15_85490071_G_A_b37	rs72754964	0.894879	288277	>100kb
NK	ENSG00000172183	ISG20	15	89173556	chr15_89173556_C_T_b37	rs17777460	0.783673	-5828	5kb-100kb
NK	ENSG00000185043	CIB1	15	90777267	chr15_90777267_G_A_b37	rs8025979	0.718485	-12	<5kb
NK	ENSG00000103852	TTC23	15	99648641	chr15_99648641_T_A_b37	rs1670257	0.811508	-142787	>100kb
NK	ENSG00000270127	RP11-526I2.5	15	101114640	chr15_101114640_T_C_b37	rs36053285	0.800398	24282	5kb-100kb
NK	ENSG00000140479	PCSK6	15	101930607	chr15_101930607_A_G_b37	rs903556	0.501867	-134798	>100kb
NK	ENSG00000140479	PCSK6	15	101930816	chr15_101930816_A_G_b37	rs903558	0.501867	-134589	>100kb
NK	ENSG00000140319	SRP14	15	40328292	chr15_40328292_A_G_b37	rs4770	0.691289	-3097	<5kb
NK	ENSG00000137880	GCHFR	15	41057507	chr15_41057507_C_T_b37	rs72735627	1	1289	<5kb
NK	ENSG00000137806	NDUFAF1	15	41783388	chr15_41783388_T_C_b37	rs115718693	0.890622	88671	5kb-100kb
NK	ENSG00000229474	PATL2	15	45086578	chr15_45086578_A_C_b37	rs17518621	0.563747	83064	5kb-100kb
NK	ENSG00000166035	LIPC	15	58770523	chr15_58770523_C_T_b37	rs7161799	0.999893	67755	5kb-100kb
NK	ENSG00000137845	ADAM10	15	58770523	chr15_58770523_C_T_b37	rs7161799	0.991063	-271654	>100kb
NK	ENSG00000128923	FAM63B	15	58770523	chr15_58770523_C_T_b37	rs7161799	0.791825	-292868	>100kb
NK	ENSG00000182718	ANXA2	15	60703309	chr15_60703309_G_C_b37	rs72746649	0.604622	8227	5kb-100kb
NK	ENSG00000259635	AC100830.3	15	64957098	chr15_64957098_G_C_b37	rs10851737	0.999843	-36349	5kb-100kb
NK	ENSG00000090487	SPG21	15	65235776	chr15_65235776_A_G_b37	rs34988193	0.535403	-46872	5kb-100kb
NK	ENSG00000234769	WASH4P	16	321626	chr16_321626_C_T_b37	rs117340695	0.668413	252174	>100kb
NK	ENSG00000103148	NPRL3	16	178735	chr16_178735_C_G_b37	rs111682761	0.972644	-10124	5kb-100kb
NK	ENSG00000103148	NPRL3	16	190968	chr16_190968_A_G_b37	rs2541604	0.745409	2109	<5kb
NK	ENSG00000206177	HBM	16	178735	chr16_178735_C_G_b37	rs111682761	0.939391	-25156	5kb-100kb
NK	ENSG00000188536	HBA2	16	134441	chr16_134441_C_A_b37	rs1061435	0.988557	-88405	5kb-100kb
NK	ENSG00000188536	HBA2	16	151262	chr16_151262_C_T_b37	rs78360966	1	-71584	5kb-100kb
NK	ENSG00000188536	HBA2	16	170328	chr16_170328_C_T_b37	rs2238368	1	-52518	5kb-100kb
NK	ENSG00000188536	HBA2	16	171834	chr16_171834_C_T_b37	rs78018924	1	-51012	5kb-100kb
NK	ENSG00000188536	HBA2	16	173183	chr16_173183_G_A_b37	rs2974759	1	-49663	5kb-100kb
NK	ENSG00000188536	HBA2	16	176376	chr16_176376_C_T_b37	rs12925761	0.984225	-46470	5kb-100kb
NK	ENSG00000188536	HBA2	16	326576	chr16_326576_G_C_b37	rs76412861	1	103730	>100kb
NK	ENSG00000188536	HBA2	16	327060	chr16_327060_T_C_b37	rs111371199	0.999998	104214	>100kb
NK	ENSG00000206172	HBA1	16	134441	chr16_134441_C_A_b37	rs1061435	0.99996	-92238	5kb-100kb
NK	ENSG00000206172	HBA1	16	151262	chr16_151262_C_T_b37	rs78360966	1	-75417	5kb-100kb
NK	ENSG00000206172	HBA1	16	170328	chr16_170328_C_T_b37	rs2238368	1	-56351	5kb-100kb
NK	ENSG00000206172	HBA1	16	171834	chr16_171834_C_T_b37	rs78018924	1	-54845	5kb-100kb
NK	ENSG00000206172	HBA1	16	173183	chr16_173183_G_A_b37	rs2974759	1	-53496	5kb-100kb
NK	ENSG00000206172	HBA1	16	176376	chr16_176376_C_T_b37	rs12925761	0.997984	-50303	5kb-100kb
NK	ENSG00000206172	HBA1	16	326576	chr16_326576_G_C_b37	rs76412861	1	99897	5kb-100kb
NK	ENSG00000206172	HBA1	16	327060	chr16_327060_T_C_b37	rs111371199	1	100381	>100kb
NK	ENSG00000086506	HBQ1	16	171834	chr16_171834_C_T_b37	rs78018924	1	-58618	5kb-100kb
NK	ENSG00000086506	HBQ1	16	173183	chr16_173183_G_A_b37	rs2974759	0.996255	-57269	5kb-100kb
NK	ENSG00000086506	HBQ1	16	190237	chr16_190237_C_T_b37	rs2541605	0.50889	-40215	5kb-100kb
NK	ENSG00000103202	NME4	16	447561	chr16_447561_A_T_b37	rs77371232	0.998101	836	<5kb
NK	ENSG00000130731	C16orf13	16	686337	chr16_686337_G_A_b37	rs117667029	0.999613	-21	<5kb
NK	ENSG00000197165	SULT1A2	16	28646127	chr16_28646127_G_A_b37	rs146347288	0.557092	37697	5kb-100kb
NK	ENSG00000213658	LAT	16	28951457	chr16_28951457_C_T_b37	rs11645302	0.785185	-44690	5kb-100kb
NK	ENSG00000102886	GDPD3	16	30531860	chr16_30531860_G_A_b37	rs4243233	0.548314	406683	>100kb
NK	ENSG00000156886	ITGAD	16	31398466	chr16_31398466_T_C_b37	rs17708876	0.598448	-6167	5kb-100kb
NK	ENSG00000102910	LONP2	16	48390512	chr16_48390512_G_T_b37	rs8053839	0.999896	112305	>100kb
NK	ENSG00000261630	RP11-357N13.3	16	54148603	chr16_54148603_G_A_b37	rs112093224	0.536143	132779	>100kb
NK	ENSG00000125148	MT2A	16	56644650	chr16_56644650_C_A_b37	rs1580833	1	2539	<5kb
NK	ENSG00000169715	MT1E	16	56648626	chr16_56648626_G_A_b37	rs12600038	0.746397	-10761	5kb-100kb
NK	ENSG00000246898	LINC00920	16	66442406	chr16_66442406_C_T_b37	rs2289149	0.998226	-21	<5kb
NK	ENSG00000090581	GNPTG	16	1411129	chr16_1411129_C_T_b37	rs57890635	0.999871	9205	5kb-100kb
NK	ENSG00000168404	MLKL	16	74735148	chr16_74735148_G_A_b37	rs9932977	0.999407	290	<5kb
NK	ENSG00000135698	MPHOSPH6	16	82203786	chr16_82203786_C_G_b37	rs2303260	0.999997	-45	<5kb
NK	ENSG00000103187	COTL1	16	84547452	chr16_84547452_C_T_b37	rs8046882	0.596175	-104231	>100kb
NK	ENSG00000104731	KLHDC4	16	87741662	chr16_87741662_C_A_b37	rs2290019	0.999952	-57936	5kb-100kb
NK	ENSG00000158717	RNF166	16	88779323	chr16_88779323_C_T_b37	rs12148926	0.975195	6494	5kb-100kb
NK	ENSG00000167515	TRAPPC2L	16	88927221	chr16_88927221_T_C_b37	rs3826061	0.741182	4593	<5kb
NK	ENSG00000185324	CDK10	16	89708267	chr16_89708267_C_T_b37	rs77651727	0.999479	-38878	5kb-100kb
NK	ENSG00000008517	IL32	16	3110522	chr16_3110522_T_A_b37	rs1043298	0.999951	-4776	<5kb
NK	ENSG00000262370	RP11-473M20.9	16	3136919	chr16_3136919_T_C_b37	rs4786384	1	-182	<5kb
NK	ENSG00000103423	DNAJA3	16	4881524	chr16_4881524_C_T_b37	rs17703674	0.924398	405718	>100kb
NK	ENSG00000153406	NMRAL1	16	4441032	chr16_4441032_T_G_b37	rs2918601	0.893387	-104732	>100kb
NK	ENSG00000189067	LITAF	16	11661995	chr16_11661995_T_C_b37	rs58336892	0.871615	-68242	5kb-100kb
NK	ENSG00000183793	NPIPA5	16	15129940	chr16_15129940_C_T_b37	rs3198697	0.759092	-344964	>100kb
NK	ENSG00000133392	MYH11	16	15820297	chr16_15820297_C_T_b37	rs7185993	0.791606	-130593	>100kb
NK	ENSG00000183688	FAM101B	17	444078	chr17_444078_T_C_b37	rs7217744	0.92864	148348	>100kb
NK	ENSG00000183688	FAM101B	17	452403	chr17_452403_A_G_b37	rs6598847	0.699111	156673	>100kb
NK	ENSG00000263015	RP5-1029F21.3	17	444078	chr17_444078_T_C_b37	rs7217744	0.999006	37667	5kb-100kb
NK	ENSG00000256515	CCL3L3	17	34823204	chr17_34823204_G_A_b37	rs7208788	0.999996	299047	>100kb
NK	ENSG00000256515	CCL3L3	17	34945214	chr17_34945214_T_C_b37	rs17692864	0.514904	421057	>100kb
NK	ENSG00000256515	CCL3L3	17	34986690	chr17_34986690_G_A_b37	rs975576	0.604822	462533	>100kb
NK	ENSG00000205020	CCL4L1	17	34823204	chr17_34823204_G_A_b37	rs7208788	0.999993	284894	>100kb
NK	ENSG00000205021	CCL3L1	17	34819191	chr17_34819191_C_T_b37	rs4796217	0.801727	193460	>100kb
NK	ENSG00000141295	SCRN2	17	45921906	chr17_45921906_T_C_b37	rs2325752	0.789583	3207	<5kb
NK	ENSG00000132359	RAP1GAP2	17	2936655	chr17_2936655_G_T_b37	rs12947979	0.642366	256305	>100kb
NK	ENSG00000132359	RAP1GAP2	17	2941555	chr17_2941555_T_C_b37	rs9747059	0.655014	261205	>100kb
NK	ENSG00000006282	SPATA20	17	48624523	chr17_48624523_A_C_b37	rs9890200	0.531125	4104	<5kb
NK	ENSG00000173838	MARCH10	17	60802483	chr17_60802483_C_A_b37	rs17683483	0.999986	-83222	5kb-100kb
NK	ENSG00000007312	CD79B	17	62071159	chr17_62071159_T_C_b37	rs73326393	0.978572	61445	5kb-100kb
NK	ENSG00000108654	DDX5	17	62502435	chr17_62502435_A_G_b37	rs1991401	0.999903	-1882	<5kb
NK	ENSG00000167851	CD300A	17	72463021	chr17_72463021_C_T_b37	rs2670827	1	466	<5kb
NK	ENSG00000167851	CD300A	17	72465735	chr17_72465735_G_A_b37	rs9895194	0.501789	3180	<5kb
NK	ENSG00000167851	CD300A	17	72466219	chr17_72466219_G_A_b37	rs4788837	0.501789	3664	<5kb
NK	ENSG00000073350	LLGL2	17	73538167	chr17_73538167_G_A_b37	rs62088544	0.887358	17006	5kb-100kb
NK	ENSG00000171298	GAA	17	78075228	chr17_78075228_C_T_b37	rs2304850	0.51567	-127	<5kb
NK	ENSG00000224877	C17orf89	17	79213562	chr17_79213562_T_C_b37	rs2255166	0.999276	523	<5kb
NK	ENSG00000171282	RP11-1055B8.7	17	79355528	chr17_79355528_G_T_b37	rs117635928	0.884173	-18012	5kb-100kb
NK	ENSG00000264194	AC000003.2	17	10049841	chr17_10049841_T_C_b37	rs7208708	0.993534	1010	<5kb
NK	ENSG00000262074	SNORD3B-2	17	19329441	chr17_19329441_T_G_b37	rs6587123	0.808319	361992	>100kb
NK	ENSG00000262074	SNORD3B-2	17	19370619	chr17_19370619_T_C_b37	rs12150591	0.723467	403170	>100kb
NK	ENSG00000170298	LGALS9B	17	20403618	chr17_20403618_T_A_b37	rs4470200	1	32766	5kb-100kb
NK	ENSG00000134779	TPGS2	18	34361762	chr18_34361762_G_C_b37	rs948636	0.503889	-47396	5kb-100kb
NK	ENSG00000119537	KDSR	18	61034420	chr18_61034420_T_G_b37	rs402348	0.999919	-323	<5kb
NK	ENSG00000101493	ZNF516	18	74072636	chr18_74072636_G_A_b37	rs117983097	0.999959	-134510	>100kb
NK	ENSG00000197971	MBP	18	74779614	chr18_74779614_C_A_b37	rs4890887	0.958167	-66025	5kb-100kb
NK	ENSG00000226742	HSBP1L1	18	77906500	chr18_77906500_C_T_b37	rs1050919	0.869066	181939	>100kb
NK	ENSG00000141933	TPGS1	19	521407	chr19_521407_A_G_b37	rs12610275	0.559092	14108	5kb-100kb
NK	ENSG00000185198	PRSS57	19	690639	chr19_690639_C_T_b37	rs10412005	1	-4821	<5kb
NK	ENSG00000064666	CNN2	19	1026477	chr19_1026477_G_T_b37	rs4807440	0.994733	179	<5kb
NK	ENSG00000167815	PRDX2	19	12876964	chr19_12876964_G_C_b37	rs897804	1	-35730	5kb-100kb
NK	ENSG00000167815	PRDX2	19	12933914	chr19_12933914_G_A_b37	rs55792045	0.525125	21220	5kb-100kb
NK	ENSG00000167815	PRDX2	19	12943638	chr19_12943638_G_C_b37	rs3745648	0.909591	30944	5kb-100kb
NK	ENSG00000141837	CACNA1A	19	13316788	chr19_13316788_C_T_b37	rs12981724	0.83441	-418016	>100kb
NK	ENSG00000123159	GIPC1	19	14606710	chr19_14606710_C_G_b37	rs116092141	0.998469	-234	<5kb
NK	ENSG00000127507	EMR2	19	14497052	chr19_14497052_G_A_b37	rs62122580	0.583667	-392301	>100kb
NK	ENSG00000160113	NR2F6	19	17332663	chr19_17332663_A_C_b37	rs7253172	0.514455	-24086	5kb-100kb
NK	ENSG00000105642	KCNN1	19	18110574	chr19_18110574_G_A_b37	rs10411508	0.811263	48472	5kb-100kb
NK	ENSG00000266893	AC005616.1	19	28988191	chr19_28988191_A_T_b37	rs73012840	0.688357	-135444	>100kb
NK	ENSG00000105185	PDCD5	19	33074614	chr19_33074614_A_C_b37	rs34040260	0.644652	2640	<5kb
NK	ENSG00000168661	ZNF30	19	35466264	chr19_35466264_G_T_b37	rs56051601	0.882868	48457	5kb-100kb
NK	ENSG00000221946	FXYD7	19	35681120	chr19_35681120_C_T_b37	rs7248450	0.976853	46966	5kb-100kb
NK	ENSG00000221946	FXYD7	19	35692603	chr19_35692603_C_T_b37	rs916695	0.86323	58449	5kb-100kb
NK	ENSG00000089327	FXYD5	19	35681120	chr19_35681120_C_T_b37	rs7248450	1	35487	5kb-100kb
NK	ENSG00000161249	DMKN	19	35974202	chr19_35974202_G_A_b37	rs8111522	0.539928	-30358	5kb-100kb
NK	ENSG00000126267	COX6B1	19	36149761	chr19_36149761_A_G_b37	rs4806187	0.728421	10636	5kb-100kb
NK	ENSG00000011600	TYROBP	19	36442858	chr19_36442858_A_G_b37	rs8102057	0.998671	43661	5kb-100kb
NK	ENSG00000126243	LRFN3	19	36442858	chr19_36442858_A_G_b37	rs8102057	0.577512	16598	5kb-100kb
NK	ENSG00000232677	LINC00665	19	36746225	chr19_36746225_C_A_b37	rs2972527	0.682545	-76395	5kb-100kb
NK	ENSG00000172081	MOB3A	19	2066209	chr19_2066209_C_A_b37	rs10423703	0.729088	-30463	5kb-100kb
NK	ENSG00000130755	GMFG	19	39622243	chr19_39622243_G_A_b37	rs12327657	0.808226	-210769	>100kb
NK	ENSG00000105227	PRX	19	40886993	chr19_40886993_C_T_b37	rs11670988	1	-32280	5kb-100kb
NK	ENSG00000268027	AC006129.2	19	42109374	chr19_42109374_T_C_b37	rs62119458	0.804235	57820	5kb-100kb
NK	ENSG00000007129	CEACAM21	19	42092815	chr19_42092815_T_A_b37	rs3745936	0.999745	36929	5kb-100kb
NK	ENSG00000142252	GEMIN7	19	45600291	chr19_45600291_A_G_b37	rs6509193	0.55004	17838	5kb-100kb
NK	ENSG00000267757	C19orf83	19	46145025	chr19_46145025_G_T_b37	rs2286756	1	273	<5kb
NK	ENSG00000160014	CALM3	19	47104535	chr19_47104535_T_A_b37	rs150954567	0.587349	204	<5kb
NK	ENSG00000104805	NUCB1	19	49432132	chr19_49432132_G_A_b37	rs117753546	0.541402	28825	5kb-100kb
NK	ENSG00000105472	CLEC11A	19	51228634	chr19_51228634_G_A_b37	rs11084024	0.509794	2048	<5kb
NK	ENSG00000065717	TLE2	19	3036514	chr19_3036514_C_G_b37	rs1654674	0.677344	-11119	5kb-100kb
NK	ENSG00000198464	ZNF480	19	52797742	chr19_52797742_G_A_b37	rs35893956	0.982964	-2688	<5kb
NK	ENSG00000198464	ZNF480	19	52825032	chr19_52825032_C_T_b37	rs13343641	0.530842	24602	5kb-100kb
NK	ENSG00000258405	ZNF578	19	52984708	chr19_52984708_G_T_b37	rs2608528	0.99266	27879	5kb-100kb
NK	ENSG00000167766	ZNF83	19	53122472	chr19_53122472_T_G_b37	rs35706759	0.649223	-71277	5kb-100kb
NK	ENSG00000189190	ZNF600	19	53284720	chr19_53284720_C_G_b37	rs4802995	1	-5324	5kb-100kb
NK	ENSG00000170906	NDUFA3	19	54611734	chr19_54611734_A_G_b37	rs75622830	0.598746	5698	5kb-100kb
NK	ENSG00000170906	NDUFA3	19	54612628	chr19_54612628_A_G_b37	rs254262	0.962844	6592	5kb-100kb
NK	ENSG00000167608	TMC4	19	54668487	chr19_54668487_C_T_b37	rs36653	1	-8457	5kb-100kb
NK	ENSG00000167608	TMC4	19	54672460	chr19_54672460_C_T_b37	rs6509847	0.830465	-4484	<5kb
NK	ENSG00000170889	RPS9	19	54743056	chr19_54743056_C_T_b37	rs10401694	0.947606	38446	5kb-100kb
NK	ENSG00000268802	CTD-2587H19.1	19	54871664	chr19_54871664_G_C_b37	rs35781676	0.843972	6770	5kb-100kb
NK	ENSG00000167613	LAIR1	19	54871664	chr19_54871664_G_C_b37	rs35781676	1	-10501	5kb-100kb
NK	ENSG00000167618	LAIR2	19	55014031	chr19_55014031_C_T_b37	rs59342471	1	4931	<5kb
NK	ENSG00000167618	LAIR2	19	55014088	chr19_55014088_C_T_b37	rs2042287	0.985202	4988	<5kb
NK	ENSG00000167618	LAIR2	19	55014172	chr19_55014172_A_T_b37	rs73070113	1	5072	5kb-100kb
NK	ENSG00000167618	LAIR2	19	55021542	chr19_55021542_T_G_b37	rs62131569	0.537818	12442	5kb-100kb
NK	ENSG00000104970	KIR3DX1	19	55020233	chr19_55020233_C_T_b37	rs149731338	0.510858	-23676	5kb-100kb
NK	ENSG00000104970	KIR3DX1	19	55039417	chr19_55039417_G_T_b37	rs12151168	0.617134	-4492	<5kb
NK	ENSG00000167633	KIR3DL1	19	55373983	chr19_55373983_C_T_b37	rs62123385	0.992923	138014	>100kb
NK	ENSG00000167633	KIR3DL1	19	55381567	chr19_55381567_A_G_b37	rs112698954	0.512334	145598	>100kb
NK	ENSG00000243772	KIR2DL3	19	55224544	chr19_55224544_C_A_b37	rs2296369	0.960714	-25436	5kb-100kb
NK	ENSG00000240403	KIR3DL2	19	55379326	chr19_55379326_A_T_b37	rs56162245	0.898556	17428	5kb-100kb
NK	ENSG00000240403	KIR3DL2	19	55391706	chr19_55391706_A_T_b37	rs6509905	0.995083	29808	5kb-100kb
NK	ENSG00000108107	RPL28	19	55897327	chr19_55897327_A_G_b37	rs17700376	1	614	<5kb
NK	ENSG00000152443	ZNF776	19	57776295	chr19_57776295_G_C_b37	rs7255155	0.788036	-481869	>100kb
NK	ENSG00000176593	CTD-2368P22.1	19	58513807	chr19_58513807_A_C_b37	rs4801243	0.632676	378	<5kb
NK	ENSG00000267216	AC010642.1	19	58826521	chr19_58826521_T_G_b37	rs11084541	0.99935	36189	5kb-100kb
NK	ENSG00000121410	A1BG	19	58904715	chr19_58904715_C_T_b37	rs2289143	0.831369	39850	5kb-100kb
NK	ENSG00000083845	RPS5	19	58898436	chr19_58898436_T_C_b37	rs731835	0.998073	669	<5kb
NK	ENSG00000171574	ZNF584	19	58950383	chr19_58950383_T_C_b37	rs62117595	0.549457	37512	5kb-100kb
NK	ENSG00000083812	ZNF324	19	59006510	chr19_59006510_T_C_b37	rs10415547	0.701521	28087	5kb-100kb
NK	ENSG00000167775	CD320	19	8329315	chr19_8329315_G_A_b37	rs2434432	0.993748	-43925	5kb-100kb
NK	ENSG00000167775	CD320	19	8333061	chr19_8333061_T_C_b37	rs250507	0.991881	-40179	5kb-100kb
NK	ENSG00000099785	MARCH2	19	8478250	chr19_8478250_G_C_b37	rs890849	0.957945	96	<5kb
NK	ENSG00000142347	MYO1F	19	8615589	chr19_8615589_A_G_b37	rs4804311	1	-26872	5kb-100kb
NK	ENSG00000188321	ZNF559	19	9434872	chr19_9434872_C_T_b37	rs28384491	0.879744	424	<5kb
NK	ENSG00000244165	P2RY11	19	10218408	chr19_10218408_G_A_b37	rs2305790	0.788362	-3806	<5kb
NK	ENSG00000130811	EIF3G	19	10222195	chr19_10222195_A_G_b37	rs12460842	0.57846	-8399	5kb-100kb
NK	ENSG00000197933	ZNF823	19	11883639	chr19_11883639_T_C_b37	rs429740	0.692363	33815	5kb-100kb
NK	ENSG00000101158	NELFCD	20	57564695	chr20_57564695_C_T_b37	rs17851253	0.974412	8432	5kb-100kb
NK	ENSG00000225978	HAR1A	20	61733718	chr20_61733718_T_C_b37	rs74177992	0.614055	235	<5kb
NK	ENSG00000125534	PPDPF	20	62152519	chr20_62152519_C_G_b37	rs72629024	0.999913	442	<5kb
NK	ENSG00000198276	UCKL1	20	62682529	chr20_62682529_T_G_b37	rs6062618	0.626624	94760	5kb-100kb
NK	ENSG00000172296	SPTLC3	20	12907179	chr20_12907179_C_A_b37	rs3891283	0.911745	-82448	5kb-100kb
NK	ENSG00000089177	KIF16B	20	16552336	chr20_16552336_A_G_b37	rs4813227	0.615369	-1742	<5kb
NK	ENSG00000077984	CST7	20	24835418	chr20_24835418_C_T_b37	rs2150649	0.844258	-94448	5kb-100kb
NK	ENSG00000025772	TOMM34	20	43589041	chr20_43589041_G_A_b37	rs2234197	0.992092	-86	<5kb
NK	ENSG00000100979	PLTP	20	44539492	chr20_44539492_G_C_b37	rs441346	0.573662	-1302	<5kb
NK	ENSG00000172216	CEBPB	20	48955424	chr20_48955424_T_C_b37	rs913678	0.621213	148048	>100kb
NK	ENSG00000224397	RP11-290F20.3	20	48428863	chr20_48428863_C_G_b37	rs6020063	0.793343	-455160	>100kb
NK	ENSG00000155307	SAMSN1	21	15930957	chr21_15930957_T_G_b37	rs1882917	0.606409	-24766	5kb-100kb
NK	ENSG00000183486	MX2	21	42742212	chr21_42742212_C_A_b37	rs398800	0.845885	8342	5kb-100kb
NK	ENSG00000160213	CSTB	21	45201832	chr21_45201832_G_A_b37	rs35285321	1	5506	5kb-100kb
NK	ENSG00000227039	ITGB2-AS1	21	46349031	chr21_46349031_T_C_b37	rs9983174	0.847257	8065	5kb-100kb
NK	ENSG00000160255	ITGB2	21	46328099	chr21_46328099_T_C_b37	rs760462	1	-23805	5kb-100kb
NK	ENSG00000160284	SPATC1L	21	47575790	chr21_47575790_A_C_b37	rs914246	0.610018	-28600	5kb-100kb
NK	ENSG00000160284	SPATC1L	21	47603995	chr21_47603995_A_G_b37	rs62215189	0.902361	-395	<5kb
NK	ENSG00000160285	LSS	21	47823229	chr21_47823229_G_T_b37	rs2066932	0.580569	174491	>100kb
NK	ENSG00000182362	YBEY	21	47726332	chr21_47726332_C_G_b37	rs62224180	0.998804	20081	5kb-100kb
NK	ENSG00000160305	DIP2A	21	47960493	chr21_47960493_T_C_b37	rs9306156	0.932441	81681	5kb-100kb
NK	ENSG00000160310	PRMT2	21	47960493	chr21_47960493_T_C_b37	rs9306156	0.99767	-94586	5kb-100kb
NK	ENSG00000188677	PARVB	22	44424108	chr22_44424108_C_T_b37	rs6006622	0.999981	29017	5kb-100kb
NK	ENSG00000212939	RP1-29C18.10	22	50051548	chr22_50051548_T_G_b37	rs5770622	0.91517	109219	>100kb
NK	ENSG00000100427	MLC1	22	50526741	chr22_50526741_A_G_b37	rs6010167	0.972823	2410	<5kb
NK	ENSG00000170638	TRABD	22	50656109	chr22_50656109_A_C_b37	rs55955211	0.795882	31765	5kb-100kb
NK	ENSG00000100241	SBF1	22	50883660	chr22_50883660_G_A_b37	rs76275199	0.99896	-29794	5kb-100kb
NK	ENSG00000100299	ARSA	22	51064416	chr22_51064416_T_C_b37	rs2071421	0.95611	-2191	<5kb
NK	ENSG00000185838	GNB1L	22	19844492	chr22_19844492_A_G_b37	rs11913285	0.680189	2030	<5kb
NK	ENSG00000099889	ARVCF	22	19990983	chr22_19990983_A_G_b37	rs73150842	0.665548	-13348	5kb-100kb
NK	ENSG00000272955	KB-226F1.1	22	24334948	chr22_24334948_A_C_b37	rs5760147	0.952994	-40614	5kb-100kb
NK	ENSG00000184674	GSTT1	22	24334948	chr22_24334948_A_C_b37	rs5760147	1	-49732	5kb-100kb
NK	ENSG00000184674	GSTT1	22	24338382	chr22_24338382_C_T_b37	rs5996648	0.782869	-46298	5kb-100kb
NK	ENSG00000184674	GSTT1	22	24405492	chr22_24405492_A_G_b37	rs738809	0.999437	20812	5kb-100kb
NK	ENSG00000197077	KIAA1671	22	25464310	chr22_25464310_A_G_b37	rs6004417	0.999992	115613	>100kb
NK	ENSG00000128294	TPST2	22	26921725	chr22_26921725_A_G_b37	rs4275	0.646325	-70956	5kb-100kb
NK	ENSG00000225783	MIAT	22	27068702	chr22_27068702_C_A_b37	rs9625066	0.571645	26310	5kb-100kb
NK	ENSG00000244625	CTA-211A9.5	22	27117690	chr22_27117690_A_G_b37	rs5761703	0.62356	48960	5kb-100kb
NK	ENSG00000198832	SELM	22	31507338	chr22_31507338_A_G_b37	rs11703403	0.997889	-8717	5kb-100kb
NK	ENSG00000184208	C22orf46	22	42201517	chr22_42201517_A_G_b37	rs74705753	0.643966	116574	>100kb
NK_R	ENSG00000155366	RHOC	1	113243607	chr1_113243607_A_C_b37	rs75472514	0.538443	-6449	5kb-100kb
NK_R	ENSG00000049247	UTS2	1	7917361	chr1_7917361_C_T_b37	rs77541611	0.99213	3789	<5kb
NK_R	ENSG00000143184	XCL1	1	168496949	chr1_168496949_C_G_b37	rs61801307	0.855828	-48762	5kb-100kb
NK_R	ENSG00000172005	MAL	2	95988849	chr2_95988849_G_A_b37	rs2113418	0.637008	297427	>100kb
NK_R	ENSG00000136717	BIN1	2	127839474	chr2_127839474_G_A_b37	rs11682128	0.99709	-25457	5kb-100kb
NK_R	ENSG00000271952	RP11-245G13.2	2	11017287	chr2_11017287_G_T_b37	rs61179776	0.954386	-1108	<5kb
NK_R	ENSG00000242086	LINC00969	3	195709662	chr3_195709662_G_A_b37	rs6804822	0.982275	324729	>100kb
NK_R	ENSG00000145220	LYAR	4	4271886	chr4_4271886_C_T_b37	rs11723339	0.999009	-20010	5kb-100kb
NK_R	ENSG00000236016	RP1-3J17.3	6	86199233	chr6_86199233_A_G_b37	rs2229523	0.845744	-140847	>100kb
NK_R	ENSG00000188820	FAM26F	6	116783330	chr6_116783330_G_A_b37	rs1057192	0.746146	797	<5kb
NK_R	ENSG00000158528	PPP1R9A	7	94695042	chr7_94695042_C_T_b37	rs111562278	0.506131	158528	>100kb
NK_R	ENSG00000133627	ACTR3B	7	152336022	chr7_152336022_C_T_b37	rs62492562	0.600681	-120812	>100kb
NK_R	ENSG00000122543	OCM	7	5798492	chr7_5798492_T_C_b37	rs77462745	0.671443	-120966	>100kb
NK_R	ENSG00000146574	CCZ1B	7	6861880	chr7_6861880_G_C_b37	rs2711224	0.547798	-4521	<5kb
NK_R	ENSG00000078967	UBE2D4	7	44227638	chr7_44227638_T_G_b37	rs118180640	0.713012	261601	>100kb
NK_R	ENSG00000127951	FGL2	7	76828953	chr7_76828953_C_T_b37	rs2075761	0.520964	-190	<5kb
NK_R	ENSG00000161016	RPL8	8	146017782	chr8_146017782_C_T_b37	rs2954658	0.902363	-190	<5kb
NK_R	ENSG00000107099	DOCK8	9	370199	chr9_370199_A_G_b37	rs12156499	0.945261	155345	>100kb
NK_R	ENSG00000106733	NMRK1	9	77684690	chr9_77684690_A_C_b37	rs3752955	0.945174	-18443	5kb-100kb
NK_R	ENSG00000165118	C9orf64	9	86956612	chr9_86956612_A_G_b37	rs17343456	0.781266	384711	>100kb
NK_R	ENSG00000188312	CENPP	9	94718806	chr9_94718806_C_T_b37	rs79735986	0.590478	-368960	>100kb
NK_R	ENSG00000196372	ASB13	10	5566798	chr10_5566798_C_G_b37	rs2231418	0.85336	-141760	>100kb
NK_R	ENSG00000119943	PYROXD2	10	100081443	chr10_100081443_C_A_b37	rs942800	0.841327	-93498	5kb-100kb
NK_R	ENSG00000181915	ADO	10	64301873	chr10_64301873_G_A_b37	rs80028601	0.841928	-262643	>100kb
NK_R	ENSG00000142102	ATHL1	11	295445	chr11_295445_A_C_b37	rs1060814	0.555801	6307	5kb-100kb
NK_R	ENSG00000185201	IFITM2	11	309508	chr11_309508_G_A_b37	rs741738	0.574964	1877	<5kb
NK_R	ENSG00000251661	RP11-326C3.11	11	324163	chr11_324163_C_T_b37	rs10794308	0.5237	5523	5kb-100kb
NK_R	ENSG00000142089	IFITM3	11	320836	chr11_320836_C_T_b37	rs34481144	0.99996	-6701	5kb-100kb
NK_R	ENSG00000110717	NDUFS8	11	67804807	chr11_67804807_G_A_b37	rs4147779	0.539678	6713	5kb-100kb
NK_R	ENSG00000110719	TCIRG1	11	67804605	chr11_67804605_C_A_b37	rs4147778	0.505657	-1878	<5kb
NK_R	ENSG00000175567	UCP2	11	73682872	chr11_73682872_C_T_b37	rs2515087	0.711569	-11480	5kb-100kb
NK_R	ENSG00000149403	GRIK4	11	120779359	chr11_120779359_G_A_b37	rs949056	0.537334	396891	>100kb
NK_R	ENSG00000150455	TIRAP	11	126307072	chr11_126307072_T_C_b37	rs12795076	0.628832	154112	>100kb
NK_R	ENSG00000197728	RPS26	12	56435929	chr12_56435929_C_G_b37	rs1131017	1	292	<5kb
NK_R	ENSG00000197119	SLC25A29	14	100763954	chr14_100763954_G_T_b37	rs10134767	0.577286	-8930	5kb-100kb
NK_R	ENSG00000100906	NFKBIA	14	35581151	chr14_35581151_T_G_b37	rs1980513	0.999999	-292801	>100kb
NK_R	ENSG00000100906	NFKBIA	14	35582138	chr14_35582138_A_G_b37	rs12879871	0.975033	-291814	>100kb
NK_R	ENSG00000100906	NFKBIA	14	35810707	chr14_35810707_T_C_b37	rs11627092	0.996431	-63245	5kb-100kb
NK_R	ENSG00000100906	NFKBIA	14	35884639	chr14_35884639_T_G_b37	rs1012919	0.731726	10687	5kb-100kb
NK_R	ENSG00000100906	NFKBIA	14	35987788	chr14_35987788_G_T_b37	rs55910801	1	113836	>100kb
NK_R	ENSG00000100906	NFKBIA	14	35995870	chr14_35995870_T_C_b37	rs12878912	0.867121	121918	>100kb
NK_R	ENSG00000100906	NFKBIA	14	36126651	chr14_36126651_C_T_b37	rs138679872	1	252699	>100kb
NK_R	ENSG00000100906	NFKBIA	14	36365558	chr14_36365558_T_C_b37	rs76385765	0.988805	491606	>100kb
NK_R	ENSG00000008517	IL32	16	3115272	chr16_3115272_T_C_b37	rs45499297	0.856308	-26	<5kb
NK_R	ENSG00000169189	NSMCE1	16	27227168	chr16_27227168_T_G_b37	rs11645703	0.50941	-52947	5kb-100kb
NK_R	ENSG00000179409	GEMIN4	17	805349	chr17_805349_G_C_b37	rs62070203	0.821999	148110	>100kb
NK_R	ENSG00000108654	DDX5	17	62502435	chr17_62502435_A_G_b37	rs1991401	0.953945	-1882	<5kb
NK_R	ENSG00000264194	AC000003.2	17	10049841	chr17_10049841_T_C_b37	rs7208708	0.964468	1010	<5kb
NK_R	ENSG00000130303	BST2	19	17518544	chr19_17518544_C_T_b37	rs4808632	0.517463	2087	<5kb
NK_R	ENSG00000267757	C19orf83	19	46145025	chr19_46145025_G_T_b37	rs2286756	0.999998	273	<5kb
NK_R	ENSG00000087074	PPP1R15A	19	49183705	chr19_49183705_G_A_b37	rs3826846	0.954547	-191944	>100kb
NK_R	ENSG00000087074	PPP1R15A	19	49283533	chr19_49283533_C_G_b37	rs73585751	0.626213	-92116	5kb-100kb
NK_R	ENSG00000087074	PPP1R15A	19	49417487	chr19_49417487_A_C_b37	rs11880190	0.729568	41838	5kb-100kb
NK_R	ENSG00000087074	PPP1R15A	19	49737372	chr19_49737372_T_C_b37	rs80231469	0.966552	361723	>100kb
NK_R	ENSG00000189190	ZNF600	19	53284720	chr19_53284720_C_G_b37	rs4802995	0.687999	-5324	5kb-100kb
NK_R	ENSG00000170889	RPS9	19	54711258	chr19_54711258_T_G_b37	rs2304523	0.567788	6648	5kb-100kb
NK_R	ENSG00000167618	LAIR2	19	55001653	chr19_55001653_G_T_b37	rs3903022	0.556068	-7447	5kb-100kb
NK_R	ENSG00000108107	RPL28	19	55897327	chr19_55897327_A_G_b37	rs17700376	1	614	<5kb
NK_R	ENSG00000083845	RPS5	19	58898436	chr19_58898436_T_C_b37	rs731835	0.934179	669	<5kb
NK_R	ENSG00000125534	PPDPF	20	62152519	chr20_62152519_C_G_b37	rs72629024	0.975394	442	<5kb
NK_R	ENSG00000160213	CSTB	21	45201832	chr21_45201832_G_A_b37	rs35285321	0.999992	5506	5kb-100kb
NK_R	ENSG00000160255	ITGB2	21	46328099	chr21_46328099_T_C_b37	rs760462	1	-23805	5kb-100kb
NK_R	ENSG00000182362	YBEY	21	47726332	chr21_47726332_C_G_b37	rs62224180	0.593446	20081	5kb-100kb
NK_R	ENSG00000160305	DIP2A	21	47960493	chr21_47960493_T_C_b37	rs9306156	0.607707	81681	5kb-100kb
NK_R	ENSG00000160307	S100B	21	47960493	chr21_47960493_T_C_b37	rs9306156	0.999862	-64628	5kb-100kb
NK_R	ENSG00000184674	GSTT1	22	24334948	chr22_24334948_A_C_b37	rs5760147	0.511678	-49732	5kb-100kb
NK_R	ENSG00000212939	RP1-29C18.10	22	50051548	chr22_50051548_T_G_b37	rs5770622	0.752967	109219	>100kb
Plasma	ENSG00000127124	HIVEP3	1	42033387	chr1_42033387_C_T_b37	rs2759246	0.749142	-468209	>100kb
Plasma	ENSG00000049247	UTS2	1	7917361	chr1_7917361_C_T_b37	rs77541611	0.998889	3789	<5kb
Plasma	ENSG00000143226	FCGR2A	1	161563554	chr1_161563554_A_G_b37	rs139529340	0.630563	88334	5kb-100kb
Plasma	ENSG00000143153	ATP1B1	1	168921757	chr1_168921757_G_A_b37	rs12095636	0.741429	-153178	>100kb
Plasma	ENSG00000142684	ZNF593	1	26496455	chr1_26496455_C_T_b37	rs2232648	0.52252	93	<5kb
Plasma	ENSG00000172965	MIR4435-1HG	2	112187041	chr2_112187041_A_G_b37	rs1045267	0.999801	-65636	5kb-100kb
Plasma	ENSG00000088179	PTPN4	2	120792843	chr2_120792843_T_A_b37	rs34952205	0.583914	275636	>100kb
Plasma	ENSG00000160124	CCDC58	3	122131777	chr3_122131777_C_G_b37	rs3828362	0.990914	29699	5kb-100kb
Plasma	ENSG00000242086	LINC00969	3	195709662	chr3_195709662_G_A_b37	rs6804822	0.991527	324729	>100kb
Plasma	ENSG00000128039	SRD5A3	4	56217015	chr4_56217015_C_T_b37	rs36110240	0.824405	4739	<5kb
Plasma	ENSG00000169435	RASSF6	4	74113644	chr4_74113644_G_A_b37	rs201949072	0.54195	-372704	>100kb
Plasma	ENSG00000169230	PRELID1	5	176731452	chr5_176731452_G_T_b37	rs28362590	0.816989	677	<5kb
Plasma	ENSG00000112667	DNPH1	6	43227141	chr6_43227141_G_A_b37	rs111342015	0.621886	29919	5kb-100kb
Plasma	ENSG00000164440	TXLNB	6	139600127	chr6_139600127_G_A_b37	rs9495409	0.738833	-13149	5kb-100kb
Plasma	ENSG00000136240	KDELR2	7	6542001	chr7_6542001_C_A_b37	rs28631414	0.534229	18128	5kb-100kb
Plasma	ENSG00000136240	KDELR2	7	6545188	chr7_6545188_A_G_b37	rs11768365	0.500848	21315	5kb-100kb
Plasma	ENSG00000147421	HMBOX1	8	28909523	chr8_28909523_C_T_b37	rs10088428	0.935186	161612	>100kb
Plasma	ENSG00000177685	EFCAB4A	11	749776	chr11_749776_C_T_b37	rs11246300	0.8809	-76368	5kb-100kb
Plasma	ENSG00000254427	RP11-430H10.1	11	45373480	chr11_45373480_G_C_b37	rs12418562	0.822209	-3442	<5kb
Plasma	ENSG00000134809	TIMM10	11	57283988	chr11_57283988_C_T_b37	rs2848626	0.546138	-14288	5kb-100kb
Plasma	ENSG00000134824	FADS2	11	61599347	chr11_61599347_G_A_b37	rs61897793	0.644368	38895	5kb-100kb
Plasma	ENSG00000258325	RP4-816N1.6	12	2423857	chr12_2423857_A_G_b37	rs2370419	0.897103	-498211	>100kb
Plasma	ENSG00000197728	RPS26	12	56435929	chr12_56435929_C_G_b37	rs1131017	0.998378	292	<5kb
Plasma	ENSG00000235280	MCF2L-AS1	13	114055091	chr13_114055091_T_C_b37	rs74674723	0.998659	431953	>100kb
Plasma	ENSG00000165948	IFI27L1	14	94571518	chr14_94571518_T_C_b37	rs941478	0.527415	23890	5kb-100kb
Plasma	ENSG00000258572	RP11-1070N10.3	14	95971122	chr14_95971122_A_G_b37	rs179161	0.895401	-11351	5kb-100kb
Plasma	ENSG00000157326	DHRS4	14	24478799	chr14_24478799_A_T_b37	rs147027077	0.757307	56004	5kb-100kb
Plasma	ENSG00000198848	CES1	16	55864517	chr16_55864517_C_T_b37	rs62028648	0.69724	-2732	<5kb
Plasma	ENSG00000255198	SNHG9	16	2005982	chr16_2005982_C_T_b37	rs30252	0.825108	-8978	5kb-100kb
Plasma	ENSG00000153066	TXNDC11	16	11760209	chr16_11760209_T_G_b37	rs933569	0.91309	-76525	5kb-100kb
Plasma	ENSG00000196796	CTB-134H23.2	16	29012999	chr16_29012999_C_T_b37	rs145348479	0.823248	-36924	5kb-100kb
Plasma	ENSG00000261845	RP13-638C3.4	17	81047967	chr17_81047967_A_G_b37	rs141259872	0.865637	485913	>100kb
Plasma	ENSG00000176927	EFCAB5	17	28737234	chr17_28737234_G_A_b37	rs117653611	0.741905	481016	>100kb
Plasma	ENSG00000264247	LINC00909	18	71900332	chr18_71900332_C_T_b37	rs9948558	0.807659	-365412	>100kb
Plasma	ENSG00000267757	C19orf83	19	46145025	chr19_46145025_G_T_b37	rs2286756	1	273	<5kb
Plasma	ENSG00000160469	BRSK1	19	55819845	chr19_55819845_C_T_b37	rs1172822	0.604136	26405	5kb-100kb
Plasma	ENSG00000108107	RPL28	19	55897327	chr19_55897327_A_G_b37	rs17700376	0.99998	614	<5kb
Plasma	ENSG00000132005	RFX1	19	14526036	chr19_14526036_T_C_b37	rs2420543	0.977526	408185	>100kb
Plasma	ENSG00000125534	PPDPF	20	62152519	chr20_62152519_C_G_b37	rs72629024	0.556159	442	<5kb
Plasma	ENSG00000196562	SULF2	20	46179954	chr20_46179954_G_C_b37	rs1206875	0.63206	-235406	>100kb
Plasma	ENSG00000235621	LINC00494	20	46963235	chr20_46963235_A_G_b37	rs433468	0.533368	-25458	5kb-100kb
Plasma	ENSG00000160213	CSTB	21	45201832	chr21_45201832_G_A_b37	rs35285321	0.996121	5506	5kb-100kb
Plasma	ENSG00000184674	GSTT1	22	24338936	chr22_24338936_T_C_b37	rs2262477	0.530798	-45744	5kb-100kb
Plasma	ENSG00000198832	SELM	22	31507338	chr22_31507338_A_G_b37	rs11703403	0.960795	-8717	5kb-100kb
Plasma	ENSG00000100376	FAM118A	22	45797954	chr22_45797954_G_A_b37	rs4605479	0.595411	93105	5kb-100kb

### Sheet: TableS12
Table S12. Enrichment results of eQTLs in baseline annotations. We performed enrichment analysis using PIPs results obtained by SuSiE fine-mapping approach on 12 LDSC baseline annotations (see Methods). For sc-eQTL, we mata-analyzed across 14 cell types using fixed-effect model. annotation: LDSC baseline annotation meta_OR: odds ratio after meta-analysis meta_OR_lb: 95% CI lower bound of meta-analyzed OR meta_OR_ub: 95% CI uper bound of meta-analyzed OR
method	annotation	meta_OR	meta_OR_lb	meta_OR_ub
sc-eQTL	Coding_UCSC	1.82496	1.75346	1.89938
sc-eQTL	Conserved_LindbladToh	1.5451	1.474	1.61963
sc-eQTL	DHS_Trynka	1.14986	1.1273	1.17287
sc-eQTL	Enhancer_Andersson	2.21902	2.03016	2.42546
sc-eQTL	H3K27ac_PGC2	1.15802	1.13812	1.17826
sc-eQTL	Promoter_UCSC	1.4959	1.45809	1.53469
sc-eQTL	SuperEnhancer_Hnisz	1.1614	1.13865	1.18461
sc-eQTL	TFBS_ENCODE	1.20888	1.18492	1.23333
sc-eQTL	TSS_Hoffman	2.0424	1.97317	2.11407
sc-eQTL	UTR_3_UCSC	1.87404	1.78736	1.96492
sc-eQTL	Repressed_Hoffman	0.911832	0.893449	0.930593
sc-eQTL	UTR_5_UCSC	2.79029	2.62604	2.96482
bulk-eQTL	Coding_UCSC	1.74184	1.61884	1.87418
bulk-eQTL	Conserved_LindbladToh	1.4817	1.36139	1.61264
bulk-eQTL	DHS_Trynka	1.12769	1.08769	1.16916
bulk-eQTL	Enhancer_Andersson	1.87882	1.58418	2.22824
bulk-eQTL	H3K27ac_PGC2	1.13245	1.09743	1.1686
bulk-eQTL	Promoter_UCSC	1.4548	1.38823	1.52456
bulk-eQTL	SuperEnhancer_Hnisz	1.14433	1.10377	1.18638
bulk-eQTL	TFBS_ENCODE	1.1774	1.13513	1.22124
bulk-eQTL	TSS_Hoffman	1.88413	1.76645	2.00964
bulk-eQTL	UTR_3_UCSC	1.82909	1.67785	1.99395
bulk-eQTL	Repressed_Hoffman	0.911757	0.879408	0.945295
bulk-eQTL	UTR_5_UCSC	2.57185	2.29599	2.88084

### Sheet: TableS13
Table S13. Enrichment results of eQTLs in scATAC-seq and EpiMap annotations. We performed enrichment analysis using PIPs results obtained by SuSiE fine-mapping approach (see Methods). sc_bulk: sc-eQTL or bulk-eQTL annotation: ACTA-seq or EpiMap annotations, followed by annot_celltype category: ATAC-seq, EpiMap enhancer, EpiMap promoter meta_OR: odds ratio after meta-analysis meta_OR_lb: 95% CI lower bound of meta-analyzed OR meta_OR_ub: 95% CI uper bound of meta-analyzed OR
cell_type	sc_bulk	annotation	category	meta_OR	meta_OR_lb	meta_OR_ub
CD4_ET	sc-eQTL	ATAC-seq_CD4_all	ATAC-seq	2.08904	1.85315	2.35496
CD4_SOX4	sc-eQTL	ATAC-seq_CD4_all	ATAC-seq	2.11525	1.17865	3.79612
CD4_NC	sc-eQTL	ATAC-seq_CD4_all	ATAC-seq	1.93653	1.80826	2.0739
CD8_S100B	sc-eQTL	ATAC-seq_CD8_all	ATAC-seq	2.05877	1.75142	2.42005
CD8_ET	sc-eQTL	ATAC-seq_CD8_all	ATAC-seq	2.04681	1.87899	2.22962
CD8_NC	sc-eQTL	ATAC-seq_CD8_all	ATAC-seq	1.98697	1.79828	2.19546
Mono_NC	sc-eQTL	ATAC-seq_Mono_NC	ATAC-seq	1.84802	1.6164	2.11283
Mono_C	sc-eQTL	ATAC-seq_Mono_C	ATAC-seq	1.96348	1.74153	2.21371
B_IN	sc-eQTL	ATAC-seq_B_IN	ATAC-seq	2.01271	1.75049	2.31421
B_Mem	sc-eQTL	ATAC-seq_B_Mem	ATAC-seq	2.06772	1.78928	2.38949
Plasma	sc-eQTL	ATAC-seq_B_all	ATAC-seq	1.68185	1.25966	2.24555
NK	sc-eQTL	ATAC-seq_NK	ATAC-seq	1.94704	1.78466	2.12419
NK_R	sc-eQTL	ATAC-seq_NK_R	ATAC-seq	2.50524	1.8976	3.30744
DC	sc-eQTL	ATAC-seq_DC	ATAC-seq	1.93993	1.56125	2.41046
CD4_ET	bulk-eQTL	ATAC-seq_CD4_all	ATAC-seq	1.8474	1.7358	1.96618
CD4_SOX4	bulk-eQTL	ATAC-seq_CD4_all	ATAC-seq	1.8474	1.7358	1.96618
CD4_NC	bulk-eQTL	ATAC-seq_CD4_all	ATAC-seq	1.8474	1.7358	1.96618
CD8_S100B	bulk-eQTL	ATAC-seq_CD8_all	ATAC-seq	1.8191	1.71006	1.93508
CD8_ET	bulk-eQTL	ATAC-seq_CD8_all	ATAC-seq	1.8191	1.71006	1.93508
CD8_NC	bulk-eQTL	ATAC-seq_CD8_all	ATAC-seq	1.8191	1.71006	1.93508
Mono_NC	bulk-eQTL	ATAC-seq_Mono_NC	ATAC-seq	1.61498	1.52203	1.7136
Mono_C	bulk-eQTL	ATAC-seq_Mono_C	ATAC-seq	1.54208	1.45896	1.62994
B_IN	bulk-eQTL	ATAC-seq_B_IN	ATAC-seq	1.77473	1.6655	1.89113
B_Mem	bulk-eQTL	ATAC-seq_B_Mem	ATAC-seq	1.73852	1.63272	1.85117
Plasma	bulk-eQTL	ATAC-seq_B_all	ATAC-seq	1.69261	1.59238	1.79914
NK	bulk-eQTL	ATAC-seq_NK	ATAC-seq	1.82479	1.71387	1.94288
NK_R	bulk-eQTL	ATAC-seq_NK_R	ATAC-seq	1.90249	1.78208	2.03103
DC	bulk-eQTL	ATAC-seq_DC	ATAC-seq	1.61156	1.51908	1.70967
CD4_ET	sc-eQTL	CD4_Tcells	EpiMap promoter	2.33512	2.07609	2.62646
CD4_SOX4	sc-eQTL	CD4_Tcells	EpiMap promoter	2.74097	1.57743	4.76275
CD4_NC	sc-eQTL	CD4_Tcells	EpiMap promoter	2.122	1.98414	2.26944
CD8_S100B	sc-eQTL	CD8_Tcells	EpiMap promoter	2.21307	1.87288	2.61504
CD8_ET	sc-eQTL	CD8_Tcells	EpiMap promoter	2.29055	2.09301	2.50673
CD8_NC	sc-eQTL	CD8_Tcells	EpiMap promoter	2.30376	2.08167	2.54955
Mono_NC	sc-eQTL	Mono_C	EpiMap promoter	2.23394	1.92653	2.59041
Mono_C	sc-eQTL	Mono_C	EpiMap promoter	2.72522	2.38318	3.11635
B_IN	sc-eQTL	Bcells	EpiMap promoter	2.21055	1.92652	2.53646
B_Mem	sc-eQTL	Bcells	EpiMap promoter	2.34033	2.02764	2.70124
Plasma	sc-eQTL	Bcells	EpiMap promoter	2.09477	1.58049	2.7764
NK	sc-eQTL	NK	EpiMap promoter	2.18367	1.98484	2.40243
NK_R	sc-eQTL	NK	EpiMap promoter	2.82432	2.10098	3.79669
DC	sc-eQTL	DC	EpiMap promoter	2.57089	1.99596	3.31142
CD4_ET	sc-eQTL	CD4_Tcells	EpiMap enhancer	1.45359	1.33842	1.57868
CD4_SOX4	sc-eQTL	CD4_Tcells	EpiMap enhancer	1.592	1.05513	2.40203
CD4_NC	sc-eQTL	CD4_Tcells	EpiMap enhancer	1.39207	1.32814	1.45908
CD8_S100B	sc-eQTL	CD8_Tcells	EpiMap enhancer	1.4467	1.29155	1.62047
CD8_ET	sc-eQTL	CD8_Tcells	EpiMap enhancer	1.48791	1.40259	1.57841
CD8_NC	sc-eQTL	CD8_Tcells	EpiMap enhancer	1.46968	1.37183	1.57452
Mono_NC	sc-eQTL	Mono_C	EpiMap enhancer	1.46998	1.32701	1.62835
Mono_C	sc-eQTL	Mono_C	EpiMap enhancer	1.53225	1.39035	1.68865
B_IN	sc-eQTL	Bcells	EpiMap enhancer	1.38456	1.26241	1.51852
B_Mem	sc-eQTL	Bcells	EpiMap enhancer	1.38168	1.25392	1.52245
Plasma	sc-eQTL	Bcells	EpiMap enhancer	1.31824	1.0825	1.60532
NK	sc-eQTL	NK	EpiMap enhancer	1.48171	1.38757	1.58224
NK_R	sc-eQTL	NK	EpiMap enhancer	1.55735	1.26777	1.91308
DC	sc-eQTL	DC	EpiMap enhancer	1.54529	1.25633	1.9007
CD4_ET	bulk-eQTL	CD4_Tcells	EpiMap promoter	1.99528	1.87652	2.12156
CD4_SOX4	bulk-eQTL	CD4_Tcells	EpiMap promoter	1.99528	1.87652	2.12156
CD4_NC	bulk-eQTL	CD4_Tcells	EpiMap promoter	1.99528	1.87652	2.12156
CD8_S100B	bulk-eQTL	CD8_Tcells	EpiMap promoter	2.06149	1.93404	2.19734
CD8_ET	bulk-eQTL	CD8_Tcells	EpiMap promoter	2.06149	1.93404	2.19734
CD8_NC	bulk-eQTL	CD8_Tcells	EpiMap promoter	2.06149	1.93404	2.19734
Mono_NC	bulk-eQTL	Mono_C	EpiMap promoter	1.9393	1.81857	2.06803
Mono_C	bulk-eQTL	Mono_C	EpiMap promoter	1.9393	1.81857	2.06803
B_IN	bulk-eQTL	Bcells	EpiMap promoter	1.93478	1.81848	2.05853
B_Mem	bulk-eQTL	Bcells	EpiMap promoter	1.93478	1.81848	2.05853
Plasma	bulk-eQTL	Bcells	EpiMap promoter	1.93478	1.81848	2.05853
NK	bulk-eQTL	NK	EpiMap promoter	2.17475	2.03338	2.32595
NK_R	bulk-eQTL	NK	EpiMap promoter	2.17475	2.03338	2.32595
DC	bulk-eQTL	DC	EpiMap promoter	2.19206	2.0451	2.34958
CD4_ET	bulk-eQTL	CD4_Tcells	EpiMap enhancer	1.34146	1.28583	1.39949
CD4_SOX4	bulk-eQTL	CD4_Tcells	EpiMap enhancer	1.34146	1.28583	1.39949
CD4_NC	bulk-eQTL	CD4_Tcells	EpiMap enhancer	1.34146	1.28583	1.39949
CD8_S100B	bulk-eQTL	CD8_Tcells	EpiMap enhancer	1.38169	1.3243	1.44157
CD8_ET	bulk-eQTL	CD8_Tcells	EpiMap enhancer	1.38169	1.3243	1.44157
CD8_NC	bulk-eQTL	CD8_Tcells	EpiMap enhancer	1.38169	1.3243	1.44157
Mono_NC	bulk-eQTL	Mono_C	EpiMap enhancer	1.2712	1.21594	1.32896
Mono_C	bulk-eQTL	Mono_C	EpiMap enhancer	1.2712	1.21594	1.32896
B_IN	bulk-eQTL	Bcells	EpiMap enhancer	1.24949	1.19899	1.3021
B_Mem	bulk-eQTL	Bcells	EpiMap enhancer	1.24949	1.19899	1.3021
Plasma	bulk-eQTL	Bcells	EpiMap enhancer	1.24949	1.19899	1.3021
NK	bulk-eQTL	NK	EpiMap enhancer	1.36125	1.29881	1.42669
NK_R	bulk-eQTL	NK	EpiMap enhancer	1.36125	1.29881	1.42669
DC	bulk-eQTL	DC	EpiMap enhancer	1.30018	1.22964	1.37477

### Sheet: TableS14
Table S14. Enrichment results of eQTLs in SCENT enhancer-gene links. We performed enrichment analysis of eQTLs in SCENT enhancer-gene links using PIPs results obtained by SuSiE fine-mapping approach (see Methods). cell_type: sc-eQTL by cell type or bulk-eQTL annotation_celltype: cell type in SCENT results enrich: enrichment score (see Methods for details) enrich_lb: 95% CI lower bound of enrichment score enrich_ub: 95% CI uper bound of enrichment score
cell_type	annot_cell_type	enrich	enrich_lb	enrich_ub
B_IN	Bcell	2.03891	1.12288	3.19592
B_Mem	Bcell	1.13056	0.391972	2.22209
CD4_ET	Tnk	1.593	1.13103	2.09738
CD4_NC	Tnk	1.751	1.39636	2.13392
CD4_SOX4	Tnk	0.412557	0	1.13309
CD8_ET	Tnk	2.18989	1.73224	2.64319
CD8_NC	Tnk	2.06709	1.56874	2.68039
CD8_S100B	Tnk	2.09347	1.24914	3.00078
DC	Myeloid	3.39516	1.54664	6.3437
Mono_C	Myeloid	2.34818	1.61655	3.1852
Mono_NC	Myeloid	3.87582	2.68462	5.26731
NK	Tnk	3.18301	2.52252	3.88386
NK_R	Tnk	3.45539	1.93355	5.29305
Plasma	Bcell	1.63754	0.626981	2.89501
bulk	Bcell	0.994012	0.437559	1.82891
bulk	Tnk	1.49057	1.20851	1.81942
bulk	Myeloid	1.30417	0.898054	1.84014

### Sheet: TableS15
Table S15. eQTL sharing between cell types using mashr analysis. eqtl: gene_snp pairs. raw_effect_size: slope fitted in negbinom model posterior_effect_size: posterior effect estimate obtained by mashr model shared_by_sign: whether eqtl is shared by sign compared with the strongest signal across cell types. shared_by_magnitude: whether eqtl is shared by magnitude (within a factor of 2 compared with the strongest signal across cell types).
eqtl	tss_distance	celltype	raw_effect_size	posterior_effect_size	shared by sign	shared by magnitude
ENSG00000001629_chr7_91925367_G_A_b37	49819	B_IN	0.114391	0.013858	TRUE	FALSE
ENSG00000002822_chr7_2037761_G_A_b37	-235117	B_IN	0.088423	0.086176	TRUE	FALSE
ENSG00000002933_chr7_150456391_G_C_b37	-41100	B_IN	0.171489	0.031387	FALSE	FALSE
ENSG00000002933_chr7_150460891_G_T_b37	-36600	B_IN	-0.19432	-0.218	TRUE	FALSE
ENSG00000002933_chr7_150461004_A_G_b37	-36487	B_IN	-0.19432	-0.218	TRUE	FALSE
ENSG00000002933_chr7_150462898_A_C_b37	-34593	B_IN	-0.15903	-0.19538	TRUE	FALSE
ENSG00000002933_chr7_150466003_G_A_b37	-31488	B_IN	-0.15903	-0.19538	TRUE	FALSE
ENSG00000002933_chr7_150468814_G_T_b37	-28677	B_IN	0.122194	0.303121	TRUE	FALSE
ENSG00000002933_chr7_150479586_C_G_b37	-17905	B_IN	-0.13215	-0.1697	TRUE	FALSE
ENSG00000002933_chr7_150485242_T_C_b37	-12249	B_IN	-0.11865	0.04831	TRUE	FALSE
ENSG00000002933_chr7_150485864_G_A_b37	-11627	B_IN	0.095543	0.159935	TRUE	FALSE
ENSG00000002933_chr7_150487058_A_G_b37	-10433	B_IN	-0.20108	-0.23765	TRUE	FALSE
ENSG00000003249_chr16_90081032_T_G_b37	-5504	B_IN	0.507359	0.375847	TRUE	FALSE
ENSG00000005075_chr7_102089595_G_A_b37	-29759	B_IN	0.045888	0.040476	TRUE	TRUE
ENSG00000005238_chr9_35114781_T_C_b37	-1557	B_IN	-0.32241	-0.06871	FALSE	FALSE
ENSG00000005238_chr9_35248610_A_G_b37	132272	B_IN	-0.0254	-0.05497	TRUE	FALSE
ENSG00000005882_chr17_48183736_T_C_b37	11635	B_IN	-0.16191	-0.12655	TRUE	TRUE
ENSG00000006015_chr19_18698019_T_C_b37	-1516	B_IN	-0.10434	-0.09745	TRUE	TRUE
ENSG00000006282_chr17_48624523_A_C_b37	4104	B_IN	-0.51843	-0.49264	TRUE	TRUE
ENSG00000006282_chr17_48625828_C_T_b37	5409	B_IN	-0.46747	-0.44848	TRUE	TRUE
ENSG00000006282_chr17_48625928_C_G_b37	5509	B_IN	-0.51974	-0.49296	TRUE	TRUE
ENSG00000006282_chr17_48636534_G_A_b37	16115	B_IN	-0.50156	-0.47004	TRUE	TRUE
ENSG00000007038_chr16_2892770_G_A_b37	25606	B_IN	0.100742	0.127954	TRUE	TRUE
ENSG00000007129_chr19_42092815_T_A_b37	36929	B_IN	0.400354	0.418238	TRUE	TRUE
ENSG00000007312_chr17_62071159_T_C_b37	61445	B_IN	-0.01311	-0.00303	FALSE	FALSE
ENSG00000008128_chr1_1619541_G_A_b37	-36225	B_IN	-0.07515	-0.05291	TRUE	TRUE
ENSG00000008513_chr8_134511655_C_G_b37	-72528	B_IN	0.000926	0.010211	TRUE	FALSE
ENSG00000008517_chr16_3110522_T_A_b37	-4776	B_IN	0.01714	0.033958	TRUE	FALSE
ENSG00000008517_chr16_3115272_T_C_b37	-26	B_IN	-0.03061	-0.00458	FALSE	FALSE
ENSG00000008517_chr16_3115628_A_C_b37	330	B_IN	0.020617	0.03809	TRUE	FALSE
ENSG00000008869_chr2_37317457_A_C_b37	5972	B_IN	0.220757	0.142848	TRUE	TRUE
ENSG00000010030_chr6_36355372_T_C_b37	-792	B_IN	0.274046	0.52018	TRUE	TRUE
ENSG00000010278_chr12_6242892_T_C_b37	-65989	B_IN	-0.07945	-0.06329	TRUE	FALSE
ENSG00000010278_chr12_6263534_T_C_b37	-45347	B_IN	0.10125	0.083537	TRUE	FALSE
ENSG00000010278_chr12_6302626_T_C_b37	-6255	B_IN	-0.06551	-0.03738	TRUE	FALSE
ENSG00000011132_chr19_3731028_C_G_b37	-30669	B_IN	0.04982	-0.006	TRUE	FALSE
ENSG00000011376_chr3_45453526_C_T_b37	23528	B_IN	0.048153	0.118783	TRUE	FALSE
ENSG00000011485_chr19_46896217_A_G_b37	45966	B_IN	-0.07003	-0.08038	TRUE	FALSE
ENSG00000012660_chr6_53107650_C_T_b37	-106297	B_IN	-0.09197	-0.07055	TRUE	TRUE
ENSG00000013364_chr16_29933603_T_A_b37	101888	B_IN	-0.14234	-0.08006	TRUE	TRUE
ENSG00000020426_chr14_61318105_C_T_b37	116645	B_IN	-0.0245	-0.0112	FALSE	FALSE
ENSG00000020577_chr14_55255335_G_A_b37	221520	B_IN	0.046154	0.000201	TRUE	FALSE
ENSG00000022556_chr19_55473831_A_G_b37	9333	B_IN	0.247634	0.33021	TRUE	TRUE
ENSG00000023330_chr3_52538300_G_C_b37	306198	B_IN	0.006251	-2.2e-05	FALSE	FALSE
ENSG00000025708_chr22_50961169_A_G_b37	-7316	B_IN	0.063607	0.067325	TRUE	FALSE
ENSG00000025708_chr22_50964446_A_T_b37	-4039	B_IN	0.152294	0.141676	TRUE	TRUE
ENSG00000025708_chr22_50971047_T_C_b37	2562	B_IN	0.094247	0.100255	TRUE	TRUE
ENSG00000025708_chr22_50973817_C_T_b37	5332	B_IN	0.155165	0.139639	TRUE	TRUE
ENSG00000025708_chr22_50976152_T_C_b37	7667	B_IN	0.16577	0.148297	TRUE	TRUE
ENSG00000025708_chr22_50981829_C_T_b37	13344	B_IN	-0.15765	-0.15067	TRUE	TRUE
ENSG00000025772_chr20_43368723_T_C_b37	-220404	B_IN	-0.02593	0.065428	TRUE	FALSE
ENSG00000025772_chr20_43589041_G_A_b37	-86	B_IN	-0.05645	-0.09182	TRUE	FALSE
ENSG00000028137_chr1_12197102_C_T_b37	-29958	B_IN	-0.03217	-0.04766	TRUE	TRUE
ENSG00000028137_chr1_12267999_C_T_b37	40939	B_IN	0.05473	0.069642	TRUE	TRUE
ENSG00000032444_chr19_7630233_A_G_b37	31343	B_IN	-0.02371	-0.03801	TRUE	FALSE
ENSG00000033627_chr17_40219834_C_T_b37	-391028	B_IN	-0.05568	-0.0294	TRUE	FALSE
ENSG00000034510_chr2_85117317_A_G_b37	-15432	B_IN	0.010019	0.01125	TRUE	FALSE
ENSG00000034677_chr8_101452935_C_T_b37	104489	B_IN	0.029257	0.007451	FALSE	FALSE
ENSG00000034677_chr8_101453407_T_C_b37	104961	B_IN	0.022486	0.002616	FALSE	FALSE
ENSG00000035115_chr2_264019_C_A_b37	-2379	B_IN	-0.32566	-0.32707	TRUE	TRUE
ENSG00000036448_chr8_2076367_G_A_b37	83212	B_IN	-0.06401	-0.04951	TRUE	FALSE
ENSG00000036448_chr8_2077072_A_G_b37	83917	B_IN	0.075744	0.07175	TRUE	FALSE
ENSG00000036448_chr8_2077542_T_A_b37	84387	B_IN	0.111189	0.105203	TRUE	FALSE
ENSG00000036448_chr8_2080741_G_C_b37	87586	B_IN	0.122158	0.105103	TRUE	FALSE
ENSG00000036448_chr8_2080927_C_A_b37	87772	B_IN	-0.26182	-0.22288	TRUE	FALSE
ENSG00000036448_chr8_2081038_G_A_b37	87883	B_IN	0.106309	0.103767	TRUE	FALSE
ENSG00000036448_chr8_2081256_G_A_b37	88101	B_IN	0.106309	0.103767	TRUE	FALSE
ENSG00000036448_chr8_2081363_C_G_b37	88208	B_IN	0.110885	0.09626	TRUE	FALSE
ENSG00000036448_chr8_2082015_G_C_b37	88860	B_IN	0.318814	0.305299	TRUE	FALSE
ENSG00000036448_chr8_2082245_G_A_b37	89090	B_IN	0.540106	0.521597	TRUE	FALSE
ENSG00000036448_chr8_2082753_T_G_b37	89598	B_IN	0.558619	0.553048	TRUE	FALSE
ENSG00000036448_chr8_2082754_T_C_b37	89599	B_IN	0.558619	0.553048	TRUE	FALSE
ENSG00000036448_chr8_2086296_C_G_b37	93141	B_IN	-0.27394	-0.22549	TRUE	FALSE
ENSG00000036448_chr8_2086462_G_T_b37	93307	B_IN	0.125474	0.111783	TRUE	FALSE
ENSG00000036448_chr8_2086570_A_G_b37	93415	B_IN	0.125474	0.111783	TRUE	FALSE
ENSG00000036448_chr8_2090770_T_C_b37	97615	B_IN	0.108327	0.108549	TRUE	FALSE
ENSG00000036448_chr8_2092484_C_T_b37	99329	B_IN	0.104476	0.084221	TRUE	FALSE
ENSG00000036448_chr8_2093992_T_C_b37	100837	B_IN	0.302028	0.287468	TRUE	FALSE
ENSG00000036448_chr8_2094228_A_G_b37	101073	B_IN	-0.25527	-0.1959	TRUE	FALSE
ENSG00000036448_chr8_2097420_G_A_b37	104265	B_IN	0.088528	0.01568	TRUE	FALSE
ENSG00000036448_chr8_2097827_G_A_b37	104672	B_IN	0.316743	0.303519	TRUE	FALSE
ENSG00000036448_chr8_2097973_C_A_b37	104818	B_IN	0.316743	0.303519	TRUE	FALSE
ENSG00000036448_chr8_2098681_A_G_b37	105526	B_IN	0.088528	0.01568	TRUE	FALSE
ENSG00000036448_chr8_2099260_G_T_b37	106105	B_IN	-0.25986	-0.19666	TRUE	FALSE
ENSG00000036448_chr8_2099272_T_A_b37	106117	B_IN	-0.25986	-0.19666	TRUE	FALSE
ENSG00000036448_chr8_2099276_T_C_b37	106121	B_IN	0.034403	0.050356	TRUE	FALSE
ENSG00000036448_chr8_2101045_T_C_b37	107890	B_IN	0.106063	0.107441	TRUE	FALSE
ENSG00000036448_chr8_2101486_G_A_b37	108331	B_IN	0.106063	0.107441	TRUE	FALSE
ENSG00000036448_chr8_2112004_T_G_b37	118849	B_IN	0.109534	-0.06996	TRUE	FALSE
ENSG00000042493_chr2_85584988_T_C_b37	-60567	B_IN	0.129816	0.134923	TRUE	FALSE
ENSG00000042493_chr2_85636195_T_C_b37	-9360	B_IN	0.129842	0.136316	TRUE	FALSE
ENSG00000042493_chr2_85670488_T_C_b37	24933	B_IN	0.06819	0.061554	TRUE	FALSE
ENSG00000047249_chr8_54780209_C_T_b37	24091	B_IN	-0.0887	-0.0373	TRUE	TRUE
ENSG00000047579_chr6_15662891_G_A_b37	-398	B_IN	0.050757	0.064225	TRUE	FALSE
ENSG00000049239_chr1_9336586_C_T_b37	41752	B_IN	0.209771	0.16242	TRUE	TRUE
ENSG00000049247_chr1_7917361_C_T_b37	3789	B_IN	1.35363	1.46467	TRUE	TRUE
ENSG00000049247_chr1_7926794_C_T_b37	13222	B_IN	0.408627	0.572509	TRUE	TRUE
ENSG00000049247_chr1_7931588_C_A_b37	18016	B_IN	-0.16804	-0.1558	TRUE	FALSE
ENSG00000049247_chr1_7951394_T_C_b37	37822	B_IN	0.574184	0.509735	TRUE	TRUE
ENSG00000049247_chr1_7955270_A_T_b37	41698	B_IN	-0.18161	-0.26143	TRUE	FALSE
ENSG00000049247_chr1_7971301_G_A_b37	57729	B_IN	0.193264	0.345458	TRUE	TRUE
ENSG00000049247_chr1_7972201_A_G_b37	58629	B_IN	-0.58863	-0.50426	TRUE	TRUE
ENSG00000049247_chr1_7975638_A_G_b37	62066	B_IN	0.264292	0.34715	TRUE	TRUE
ENSG00000049247_chr1_7981453_C_T_b37	67881	B_IN	-0.5985	-0.62566	TRUE	TRUE
ENSG00000049247_chr1_7989022_C_T_b37	75450	B_IN	-0.17403	-0.21612	TRUE	TRUE
ENSG00000049247_chr1_7994420_A_G_b37	80848	B_IN	0.902412	0.922596	TRUE	TRUE
ENSG00000049247_chr1_7997183_G_A_b37	83611	B_IN	-0.07635	-0.16974	TRUE	TRUE
ENSG00000050130_chr14_59667858_G_A_b37	-283303	B_IN	-0.28419	-0.13546	TRUE	TRUE
ENSG00000050165_chr11_12017400_T_A_b37	-13916	B_IN	0.642208	0.511953	TRUE	FALSE
ENSG00000051596_chr5_175510135_C_T_b37	48452	B_IN	0.036331	0.014055	FALSE	FALSE
ENSG00000052126_chr12_19223637_T_C_b37	-59011	B_IN	0.195886	0.013391	TRUE	FALSE
ENSG00000053371_chr1_19626187_T_C_b37	-12453	B_IN	-0.035	-0.0181	TRUE	TRUE
ENSG00000053524_chr3_183146433_C_G_b37	-133	B_IN	-0.2448	-0.33614	TRUE	FALSE
ENSG00000054282_chr1_243773230_C_G_b37	353910	B_IN	0.025981	0.01613	TRUE	FALSE
ENSG00000055163_chr5_156699129_A_C_b37	6040	B_IN	-0.07885	-0.06799	TRUE	TRUE
ENSG00000055483_chr17_76802648_T_C_b37	-34875	B_IN	-0.05702	-0.06383	TRUE	FALSE
ENSG00000057608_chr10_5855403_G_C_b37	-28692	B_IN	-0.12313	-0.11655	TRUE	TRUE
ENSG00000058453_chr1_17287414_T_C_b37	220646	B_IN	0.080657	0.055737	TRUE	FALSE
ENSG00000058453_chr1_17298496_A_G_b37	231728	B_IN	0.144837	0.123408	TRUE	TRUE
ENSG00000058453_chr1_17299983_A_G_b37	233215	B_IN	0.27602	0.257367	TRUE	TRUE
ENSG00000059588_chr1_234541622_G_T_b37	-73227	B_IN	0.204652	0.161937	TRUE	TRUE
ENSG00000060138_chr12_10875525_G_A_b37	-386	B_IN	0.138435	0.110099	TRUE	FALSE
ENSG00000060138_chr12_10876059_G_T_b37	148	B_IN	-0.04447	-0.0652	TRUE	FALSE
ENSG00000060138_chr12_10919313_G_C_b37	43402	B_IN	0.109946	0.144608	TRUE	FALSE
ENSG00000063854_chr16_1881145_G_C_b37	3950	B_IN	0.140274	0.144188	TRUE	TRUE
ENSG00000063854_chr16_1894912_C_T_b37	17717	B_IN	0.155257	0.149972	TRUE	TRUE
ENSG00000064012_chr2_202141838_T_C_b37	43672	B_IN	-0.04342	-0.03073	TRUE	TRUE
ENSG00000064201_chr11_2319531_A_T_b37	-3696	B_IN	0.148248	0.130588	TRUE	TRUE
ENSG00000064201_chr11_2321650_A_G_b37	-1577	B_IN	0.150947	0.132732	TRUE	TRUE
ENSG00000064666_chr19_1026477_G_T_b37	179	B_IN	-0.04166	-0.04006	TRUE	FALSE
ENSG00000064666_chr19_1030431_T_C_b37	4133	B_IN	-0.03826	-0.03821	TRUE	FALSE
ENSG00000064666_chr19_1033410_G_A_b37	7112	B_IN	0.043984	0.048002	TRUE	FALSE
ENSG00000064666_chr19_1033559_G_A_b37	7261	B_IN	0.048789	0.048865	TRUE	FALSE
ENSG00000064666_chr19_1060637_G_T_b37	34339	B_IN	-0.04662	-0.05141	TRUE	FALSE
ENSG00000064687_chr19_1055718_C_T_b37	15616	B_IN	-0.0963	-0.11189	TRUE	FALSE
ENSG00000064687_chr19_775059_T_C_b37	-265043	B_IN	0.026426	0.029342	TRUE	TRUE
ENSG00000064886_chr1_111754616_T_C_b37	11223	B_IN	-0.28582	-0.24964	TRUE	FALSE
ENSG00000064886_chr1_111754654_G_A_b37	11261	B_IN	-0.44633	-0.41887	TRUE	TRUE
ENSG00000064886_chr1_111763153_C_T_b37	19760	B_IN	0.317627	0.283513	FALSE	FALSE
ENSG00000064886_chr1_111763635_G_A_b37	20242	B_IN	0.317627	0.283513	FALSE	FALSE
ENSG00000064886_chr1_111768576_G_A_b37	25183	B_IN	-0.80341	-0.77053	TRUE	TRUE
ENSG00000064886_chr1_111768817_G_A_b37	25424	B_IN	0.177632	0.17036	TRUE	FALSE
ENSG00000064886_chr1_111769391_C_T_b37	25998	B_IN	-0.80341	-0.77053	TRUE	TRUE
ENSG00000064886_chr1_111773273_T_C_b37	29880	B_IN	0.366738	0.30764	TRUE	TRUE
ENSG00000064886_chr1_111773307_T_C_b37	29914	B_IN	0.152602	0.142822	TRUE	FALSE
ENSG00000064886_chr1_111774137_C_G_b37	30744	B_IN	0.133724	0.124935	TRUE	FALSE
ENSG00000064886_chr1_111774255_A_T_b37	30862	B_IN	-0.16144	-0.1671	FALSE	FALSE
ENSG00000064886_chr1_111778325_C_T_b37	34932	B_IN	0.133724	0.124935	TRUE	FALSE
ENSG00000064886_chr1_111778824_T_C_b37	35431	B_IN	-0.16144	-0.1671	FALSE	FALSE
ENSG00000064886_chr1_111788779_G_T_b37	45386	B_IN	-0.39616	-0.36412	TRUE	TRUE
ENSG00000065717_chr19_3036514_C_G_b37	-11119	B_IN	0.00336	0.003484	TRUE	FALSE
ENSG00000066382_chr11_30600383_G_T_b37	-8036	B_IN	0.164638	0.12255	TRUE	FALSE
ENSG00000067057_chr10_3135699_C_T_b37	27174	B_IN	-0.00269	-0.00216	FALSE	FALSE
ENSG00000067064_chr10_1022816_T_C_b37	-72294	B_IN	0.025629	0.014498	FALSE	FALSE
ENSG00000067836_chr16_4853816_G_A_b37	865	B_IN	-0.02697	-0.02823	FALSE	FALSE
ENSG00000067900_chr18_18708141_A_T_b37	16329	B_IN	-0.06299	-0.05325	TRUE	TRUE
ENSG00000068745_chr3_48731961_A_G_b37	-45825	B_IN	0.245374	0.198189	TRUE	TRUE
ENSG00000068745_chr3_48766111_A_G_b37	-11675	B_IN	-0.18181	-0.08301	TRUE	TRUE
ENSG00000068745_chr3_48819376_G_T_b37	41590	B_IN	0.224558	0.170921	TRUE	TRUE
ENSG00000068903_chr19_39398416_A_G_b37	7914	B_IN	0.001049	0.002692	TRUE	FALSE
ENSG00000069188_chr17_71587577_G_A_b37	-52651	B_IN	-0.5647	-0.44156	TRUE	FALSE
ENSG00000069424_chr1_5987978_A_G_b37	-63548	B_IN	0.001712	-0.00491	FALSE	FALSE
ENSG00000069424_chr1_6064811_G_A_b37	13285	B_IN	0.065625	0.0532	TRUE	FALSE
ENSG00000069424_chr1_6132531_G_A_b37	81005	B_IN	0.033652	0.021829	TRUE	FALSE
ENSG00000070081_chr11_17305650_T_C_b37	75950	B_IN	0.019284	0.0257	FALSE	FALSE
ENSG00000070087_chr3_149608271_T_C_b37	-160304	B_IN	0.159343	0.182807	TRUE	TRUE
ENSG00000070526_chr17_74656860_C_T_b37	16940	B_IN	0.091166	0.114752	TRUE	FALSE
ENSG00000070669_chr7_97512965_C_T_b37	11111	B_IN	0.02231	0.04379	TRUE	FALSE
ENSG00000070669_chr7_97594527_C_G_b37	92673	B_IN	0.053026	0.070386	TRUE	FALSE
ENSG00000070831_chr1_22390577_T_C_b37	11457	B_IN	-0.10866	-0.10725	TRUE	TRUE
ENSG00000071127_chr4_10183895_C_T_b37	65322	B_IN	0.015567	0.026711	TRUE	TRUE
ENSG00000071205_chr4_148983139_A_C_b37	329925	B_IN	-0.10356	-0.06607	TRUE	FALSE
ENSG00000071246_chr14_77192571_G_A_b37	-35961	B_IN	-0.49203	-0.41951	TRUE	TRUE
ENSG00000071246_chr14_77234764_C_T_b37	6232	B_IN	-0.56089	-0.34837	TRUE	TRUE
ENSG00000071626_chr19_1383649_G_T_b37	-23919	B_IN	-0.09441	-0.08345	TRUE	TRUE
ENSG00000071626_chr19_1451448_G_A_b37	43880	B_IN	-0.05351	-0.06269	TRUE	TRUE
ENSG00000072135_chr2_131114010_G_A_b37	430	B_IN	0.046604	0.018195	TRUE	TRUE
ENSG00000072163_chr2_128393289_T_C_b37	-46071	B_IN	-0.31866	-0.29256	TRUE	TRUE
ENSG00000072210_chr17_19489796_A_G_b37	-61653	B_IN	0.22985	0.178283	TRUE	TRUE
ENSG00000072401_chr10_60144207_G_A_b37	49472	B_IN	-0.0204	-0.03856	TRUE	FALSE
ENSG00000072694_chr1_161633774_G_T_b37	82673	B_IN	0.196991	0.150572	TRUE	TRUE
ENSG00000072818_chr17_7239911_A_G_b37	63	B_IN	0.038281	0.031769	TRUE	TRUE
ENSG00000072864_chr16_15803467_C_T_b37	66343	B_IN	-0.04771	-0.04092	TRUE	TRUE
ENSG00000073350_chr17_73538167_G_A_b37	17006	B_IN	0.121851	0.095532	TRUE	TRUE
ENSG00000073350_chr17_73538318_C_T_b37	17157	B_IN	0.162101	0.093265	TRUE	TRUE
ENSG00000073605_chr17_38082831_T_C_b37	7928	B_IN	-0.11142	-0.11994	TRUE	FALSE
ENSG00000074071_chr16_1730311_A_G_b37	-92845	B_IN	0.052319	0.029065	TRUE	TRUE
ENSG00000074416_chr3_127474030_G_A_b37	-68021	B_IN	0.033129	0.059183	TRUE	FALSE
ENSG00000074800_chr1_8906301_A_G_b37	-33007	B_IN	0.079105	0.071142	TRUE	TRUE
ENSG00000075142_chr7_87835469_G_A_b37	-20839	B_IN	0.059793	0.054902	TRUE	TRUE
ENSG00000075275_chr22_46685514_G_A_b37	-247553	B_IN	-0.08835	0.117083	TRUE	FALSE
ENSG00000075275_chr22_46760086_C_T_b37	-172981	B_IN	0.196257	0.136458	TRUE	FALSE
ENSG00000075415_chr12_98987445_G_A_b37	76	B_IN	0.118653	0.100368	TRUE	TRUE
ENSG00000075884_chr2_144016529_C_T_b37	167598	B_IN	-0.01183	-0.00809	FALSE	FALSE
ENSG00000076321_chr1_173471890_G_A_b37	-212190	B_IN	-0.0019	-0.0154	TRUE	FALSE
ENSG00000076554_chr8_81083860_T_C_b37	-59607	B_IN	0.00112	-0.00883	TRUE	FALSE
ENSG00000077044_chr2_234272484_A_G_b37	9331	B_IN	-0.01455	-0.01639	FALSE	FALSE
ENSG00000077585_chr1_236292515_C_G_b37	-13317	B_IN	0.039382	0.004262	TRUE	FALSE
ENSG00000077782_chr8_38318337_G_C_b37	-8015	B_IN	-0.04626	-0.09649	TRUE	FALSE
ENSG00000078674_chr8_17781850_A_T_b37	1501	B_IN	-0.03744	-0.04421	TRUE	TRUE
ENSG00000079335_chr1_100879914_C_T_b37	69330	B_IN	-0.19466	-0.14842	TRUE	TRUE
ENSG00000079459_chr8_11657838_T_C_b37	4756	B_IN	-0.09546	-0.09537	TRUE	FALSE
ENSG00000079459_chr8_11677905_A_C_b37	24823	B_IN	-0.09173	-0.09327	TRUE	FALSE
ENSG00000079950_chr6_132833954_G_C_b37	-383	B_IN	-0.01564	-0.00369	FALSE	FALSE
ENSG00000079974_chr22_51178090_G_A_b37	-44001	B_IN	0.133594	0.098632	TRUE	TRUE
ENSG00000081665_chr19_19936913_C_G_b37	4353	B_IN	0.149484	0.118689	TRUE	TRUE
ENSG00000083812_chr19_59006510_T_C_b37	28087	B_IN	0.159298	0.14663	TRUE	TRUE
ENSG00000083844_chr19_57706378_G_C_b37	3510	B_IN	-0.40953	-0.3056	TRUE	TRUE
ENSG00000083845_chr19_58898436_T_C_b37	669	B_IN	-0.08496	-0.08596	TRUE	TRUE
ENSG00000084207_chr11_67342580_G_A_b37	-8486	B_IN	-0.02309	-0.02383	TRUE	FALSE
ENSG00000085063_chr11_33865566_A_G_b37	107575	B_IN	0.086093	0.084891	TRUE	TRUE
ENSG00000085491_chr1_108737586_C_T_b37	-5885	B_IN	0.090629	0.076193	TRUE	FALSE
ENSG00000085491_chr1_108742123_C_G_b37	-1348	B_IN	0.089464	0.073259	TRUE	FALSE
ENSG00000085871_chr4_140587414_A_C_b37	492	B_IN	-0.18439	-0.18127	TRUE	FALSE
ENSG00000085871_chr4_140587985_G_A_b37	1063	B_IN	-0.08129	-0.08935	TRUE	FALSE
ENSG00000085871_chr4_140588391_T_C_b37	1469	B_IN	0.158708	0.119093	TRUE	TRUE
ENSG00000085871_chr4_140592641_C_A_b37	5719	B_IN	-0.14452	-0.14364	TRUE	FALSE
ENSG00000085982_chr2_234361802_G_T_b37	-113626	B_IN	-0.31996	-0.29656	TRUE	TRUE
ENSG00000085982_chr2_234464498_T_C_b37	-10930	B_IN	-0.29772	-0.28317	TRUE	TRUE
ENSG00000085982_chr2_234475415_G_A_b37	-13	B_IN	-0.31002	-0.30212	TRUE	TRUE
ENSG00000086504_chr16_433538_A_G_b37	13011	B_IN	-0.01416	-0.02383	FALSE	FALSE
ENSG00000087076_chr19_49339098_T_C_b37	-837	B_IN	-0.58707	-0.60438	TRUE	TRUE
ENSG00000088002_chr19_49092430_A_G_b37	37098	B_IN	-0.30376	-0.30145	TRUE	FALSE
ENSG00000088179_chr2_120687460_A_G_b37	170253	B_IN	-0.00772	-0.034	TRUE	FALSE
ENSG00000088179_chr2_120792843_T_A_b37	275636	B_IN	0.096351	0.090352	TRUE	FALSE
ENSG00000088992_chr12_117501150_C_T_b37	-36134	B_IN	0.035463	0.013647	FALSE	FALSE
ENSG00000088992_chr12_117537379_G_T_b37	95	B_IN	0.042798	0.066761	TRUE	FALSE
ENSG00000089157_chr12_121042944_A_G_b37	403906	B_IN	0.042213	0.039227	TRUE	TRUE
ENSG00000089177_chr20_16552336_A_G_b37	-1742	B_IN	0.070185	0.043031	TRUE	FALSE
ENSG00000089327_chr19_35681120_C_T_b37	35487	B_IN	-0.03723	-0.03535	TRUE	TRUE
ENSG00000089351_chr19_35487933_C_G_b37	2245	B_IN	-0.03696	-0.0231	TRUE	FALSE
ENSG00000089351_chr19_35490267_G_C_b37	4579	B_IN	0.061052	0.051997	TRUE	TRUE
ENSG00000089693_chr12_6862259_G_C_b37	-14382	B_IN	-0.05238	-0.04467	TRUE	TRUE
ENSG00000090432_chr1_20834610_C_A_b37	-44	B_IN	0.155796	0.086916	TRUE	TRUE
ENSG00000090487_chr15_65235776_A_G_b37	-46872	B_IN	-0.02974	-0.03609	TRUE	FALSE
ENSG00000090581_chr16_1405537_C_T_b37	3613	B_IN	0.191999	0.190627	TRUE	TRUE
ENSG00000090581_chr16_1411129_C_T_b37	9205	B_IN	0.209778	0.20477	TRUE	TRUE
ENSG00000090621_chr1_40035928_G_T_b37	-6534	B_IN	-0.01963	-0.03704	TRUE	FALSE
ENSG00000090905_chr16_24818916_A_G_b37	77900	B_IN	-0.11488	-0.09469	TRUE	TRUE
ENSG00000091039_chr12_76981753_C_G_b37	28164	B_IN	0.076033	0.043984	TRUE	FALSE
ENSG00000091127_chr7_105162293_C_G_b37	-421	B_IN	0.130763	0.145871	TRUE	TRUE
ENSG00000091164_chr18_54518866_A_G_b37	200035	B_IN	0.037492	0.038262	TRUE	FALSE
ENSG00000091436_chr2_173982876_C_T_b37	42713	B_IN	-0.37194	-0.3299	TRUE	FALSE
ENSG00000091490_chr4_25881205_G_A_b37	15823	B_IN	0.128727	0.122147	FALSE	FALSE
ENSG00000091640_chr17_4953756_G_A_b37	82589	B_IN	0.015079	0.043905	TRUE	FALSE
ENSG00000092010_chr14_24615435_T_C_b37	10068	B_IN	-0.01999	-0.01556	TRUE	TRUE
ENSG00000092068_chr14_23631372_G_A_b37	-21511	B_IN	0.609675	0.418319	TRUE	FALSE
ENSG00000092094_chr14_20917665_T_C_b37	-5599	B_IN	0.061955	0.04253	TRUE	TRUE
ENSG00000092621_chr1_120210231_A_T_b37	7810	B_IN	0.437043	0.473385	TRUE	TRUE
ENSG00000092621_chr1_120255370_G_A_b37	52949	B_IN	0.434756	0.464579	TRUE	TRUE
ENSG00000092758_chr20_61446042_A_C_b37	-1554	B_IN	0.513921	0.450273	TRUE	TRUE
ENSG00000092758_chr20_61458547_A_T_b37	10951	B_IN	0.256913	0.145742	TRUE	FALSE
ENSG00000092758_chr20_61469323_C_T_b37	21727	B_IN	0.820708	0.675667	TRUE	FALSE
ENSG00000099139_chr9_78724005_G_T_b37	218445	B_IN	0.11671	2.26e-05	TRUE	FALSE
ENSG00000099203_chr19_11023394_C_T_b37	76400	B_IN	0.058778	-0.0003	TRUE	FALSE
ENSG00000099290_chr10_51824424_T_C_b37	-3224	B_IN	0.292533	0.258981	TRUE	TRUE
ENSG00000099330_chr19_17337025_C_T_b37	12	B_IN	-0.24432	-0.20936	TRUE	TRUE
ENSG00000099330_chr19_17337555_C_A_b37	542	B_IN	-0.24432	-0.20936	TRUE	TRUE
ENSG00000099785_chr19_8478250_G_C_b37	96	B_IN	0.11873	0.142638	TRUE	TRUE
ENSG00000099785_chr19_8483308_C_T_b37	5154	B_IN	-0.06567	-0.10389	TRUE	TRUE
ENSG00000099800_chr19_2419249_T_C_b37	-8643	B_IN	0.13819	0.11581	TRUE	TRUE
ENSG00000099800_chr19_2426828_G_C_b37	-1064	B_IN	0.142363	0.118689	TRUE	TRUE
ENSG00000099889_chr22_19990983_A_G_b37	-13348	B_IN	-0.29764	-0.283	FALSE	FALSE
ENSG00000099977_chr22_24249301_C_T_b37	-73359	B_IN	0.027192	0.030548	TRUE	TRUE
ENSG00000100181_chr22_17075476_A_G_b37	-7301	B_IN	-0.06387	-0.07289	TRUE	FALSE
ENSG00000100181_chr22_17234497_G_A_b37	151720	B_IN	-0.00573	-0.01615	FALSE	FALSE
ENSG00000100219_chr22_29241562_G_C_b37	44977	B_IN	-0.0918	-0.05678	FALSE	FALSE
ENSG00000100241_chr22_50883660_G_A_b37	-29794	B_IN	-0.01883	0.002455	TRUE	FALSE
ENSG00000100290_chr22_43506753_C_A_b37	-1	B_IN	0.00327	-0.02817	TRUE	FALSE
ENSG00000100299_chr22_51063477_T_C_b37	-3130	B_IN	-0.47737	-0.46503	TRUE	TRUE
ENSG00000100299_chr22_51064416_T_C_b37	-2191	B_IN	-0.38404	-0.35554	TRUE	TRUE
ENSG00000100300_chr22_43549739_T_A_b37	2219	B_IN	-0.02243	-0.03348	TRUE	FALSE
ENSG00000100300_chr22_43550055_T_C_b37	2535	B_IN	-0.03542	-0.04846	TRUE	FALSE
ENSG00000100316_chr22_39689248_G_A_b37	-27146	B_IN	0.027871	0.022275	TRUE	TRUE
ENSG00000100365_chr22_37258503_T_C_b37	1473	B_IN	-0.10156	-0.06202	TRUE	FALSE
ENSG00000100376_chr22_45774531_T_A_b37	69682	B_IN	1.40471	1.38547	TRUE	TRUE
ENSG00000100376_chr22_45797954_G_A_b37	93105	B_IN	1.41074	1.39328	TRUE	TRUE
ENSG00000100427_chr22_50526741_A_G_b37	2410	B_IN	0.021441	-0.02601	TRUE	FALSE
ENSG00000100596_chr14_78023519_C_G_b37	-59597	B_IN	-0.0698	-0.06466	TRUE	TRUE
ENSG00000100599_chr14_93014929_G_A_b37	34811	B_IN	0.009445	0.002208	FALSE	FALSE
ENSG00000100906_chr14_35884639_T_G_b37	10687	B_IN	-0.09383	-0.09789	TRUE	TRUE
ENSG00000100979_chr20_44539492_G_C_b37	-1302	B_IN	-0.55101	-0.57517	TRUE	TRUE
ENSG00000101017_chr20_44747086_G_A_b37	175	B_IN	-0.01209	0.002888	TRUE	FALSE
ENSG00000101158_chr20_57564695_C_T_b37	8432	B_IN	-0.12164	-0.11841	TRUE	TRUE
ENSG00000101160_chr20_57585350_A_G_b37	3048	B_IN	-0.12328	-0.07677	TRUE	TRUE
ENSG00000101220_chr20_3734167_T_C_b37	-14867	B_IN	-0.29751	-0.2871	TRUE	TRUE
ENSG00000101220_chr20_3746070_A_T_b37	-2964	B_IN	0.027981	0.030235	TRUE	FALSE
ENSG00000101255_chr20_363733_C_T_b37	2472	B_IN	-0.14579	-0.12518	TRUE	FALSE
ENSG00000101307_chr20_1552430_T_C_b37	-48277	B_IN	-0.10743	-0.08117	TRUE	FALSE
ENSG00000101421_chr20_32363537_G_T_b37	-35573	B_IN	0.071639	0.05247	TRUE	TRUE
ENSG00000101493_chr18_74070815_A_G_b37	-136331	B_IN	0.286807	0.220021	TRUE	TRUE
ENSG00000101493_chr18_74072636_G_A_b37	-134510	B_IN	0.205392	0.168092	TRUE	TRUE
ENSG00000101577_chr18_3057978_C_T_b37	44665	B_IN	-0.00378	0.024381	TRUE	FALSE
ENSG00000102524_chr13_108936187_T_C_b37	32599	B_IN	0.00247	0.019685	TRUE	FALSE
ENSG00000102524_chr13_108995325_C_T_b37	91737	B_IN	-0.11181	-0.07945	TRUE	FALSE
ENSG00000102524_chr13_108995713_A_G_b37	92125	B_IN	-0.11181	-0.07945	TRUE	FALSE
ENSG00000102524_chr13_108997321_G_T_b37	93733	B_IN	-0.15498	-0.06471	FALSE	FALSE
ENSG00000102760_chr13_42129194_C_T_b37	97499	B_IN	-0.2018	-0.18471	TRUE	TRUE
ENSG00000102886_chr16_30531860_G_A_b37	406683	B_IN	0.02023	-0.03646	TRUE	FALSE
ENSG00000102910_chr16_48390512_G_T_b37	112305	B_IN	0.147108	0.114347	TRUE	TRUE
ENSG00000102910_chr16_48448789_T_C_b37	170582	B_IN	-0.13018	-0.09613	TRUE	TRUE
ENSG00000103091_chr16_74749666_C_G_b37	-284405	B_IN	-0.0502	-0.0002	FALSE	FALSE
ENSG00000103148_chr16_178543_G_A_b37	-10316	B_IN	-0.09276	-0.06698	TRUE	TRUE
ENSG00000103148_chr16_178735_C_G_b37	-10124	B_IN	-0.09642	-0.06264	FALSE	FALSE
ENSG00000103148_chr16_190968_A_G_b37	2109	B_IN	-0.09469	-0.06583	TRUE	TRUE
ENSG00000103196_chr16_84839954_C_A_b37	-13636	B_IN	-0.40921	-0.41404	TRUE	TRUE
ENSG00000103202_chr16_445021_C_T_b37	-1704	B_IN	0.264553	0.26864	TRUE	FALSE
ENSG00000103202_chr16_447561_A_T_b37	836	B_IN	0.272422	0.274467	TRUE	FALSE
ENSG00000103226_chr16_16294465_T_C_b37	-31887	B_IN	-0.07634	-0.08836	TRUE	FALSE
ENSG00000103423_chr16_4455108_G_A_b37	-20698	B_IN	0.133385	0.141051	TRUE	TRUE
ENSG00000103423_chr16_4591632_C_T_b37	115826	B_IN	0.128114	0.101104	TRUE	TRUE
ENSG00000103423_chr16_4676489_C_T_b37	200683	B_IN	0.184627	0.131457	TRUE	TRUE
ENSG00000103423_chr16_4881524_C_T_b37	405718	B_IN	0.071778	0.065557	TRUE	TRUE
ENSG00000103512_chr16_15005925_C_T_b37	78387	B_IN	0.338896	0.366271	TRUE	TRUE
ENSG00000103811_chr15_79229199_A_G_b37	-12717	B_IN	0.087617	0.095051	TRUE	FALSE
ENSG00000103811_chr15_79237293_C_T_b37	-4623	B_IN	-0.11857	-0.12769	TRUE	FALSE
ENSG00000103852_chr15_99648641_T_A_b37	-142787	B_IN	-0.58126	-0.05313	TRUE	FALSE
ENSG00000104131_chr15_44474906_T_C_b37	-354349	B_IN	0.062512	0.025983	TRUE	FALSE
ENSG00000104219_chr8_17086990_C_T_b37	73452	B_IN	-0.10633	-0.0659	TRUE	TRUE
ENSG00000104324_chr8_97575899_A_G_b37	-81556	B_IN	0.000898	-0.05802	TRUE	FALSE
ENSG00000104324_chr8_97629906_G_A_b37	-27549	B_IN	0.009647	0.024814	TRUE	FALSE
ENSG00000104518_chr8_144643169_C_T_b37	7792	B_IN	-0.03295	-0.0055	FALSE	FALSE
ENSG00000104518_chr8_144649650_C_A_b37	14273	B_IN	-0.01065	0.012825	TRUE	FALSE
ENSG00000104714_chr8_601043_G_A_b37	-87063	B_IN	-0.08141	-0.0784	TRUE	TRUE
ENSG00000104714_chr8_601226_G_T_b37	-86880	B_IN	-0.08319	-0.08005	TRUE	TRUE
ENSG00000104714_chr8_606200_G_C_b37	-81906	B_IN	0.092561	0.078039	TRUE	TRUE
ENSG00000104728_chr8_1765371_G_A_b37	-6771	B_IN	-0.24681	-0.0975	FALSE	FALSE
ENSG00000104731_chr16_87735527_G_A_b37	-64071	B_IN	-0.09369	-0.12048	TRUE	TRUE
ENSG00000104731_chr16_87741662_C_A_b37	-57936	B_IN	-0.10344	-0.13487	TRUE	TRUE
ENSG00000104805_chr19_49432132_G_A_b37	28825	B_IN	-0.11389	-0.09783	TRUE	TRUE
ENSG00000104894_chr19_49837246_C_T_b37	-1182	B_IN	-0.06845	-0.07343	TRUE	TRUE
ENSG00000104918_chr19_7735089_G_C_b37	1159	B_IN	0.644502	0.364131	FALSE	FALSE
ENSG00000104918_chr19_7739177_T_C_b37	5247	B_IN	-0.04879	-0.05876	TRUE	FALSE
ENSG00000104921_chr19_7764436_G_T_b37	-2596	B_IN	-0.02091	-0.01992	TRUE	FALSE
ENSG00000104964_chr19_3048765_A_G_b37	-14340	B_IN	-0.00192	0.001399	TRUE	FALSE
ENSG00000105136_chr19_58116143_T_G_b37	117064	B_IN	-0.19526	-0.13156	TRUE	TRUE
ENSG00000105185_chr19_33069112_T_G_b37	-2862	B_IN	0.038273	0.065359	TRUE	FALSE
ENSG00000105185_chr19_33072118_C_G_b37	144	B_IN	0.084067	0.080268	TRUE	TRUE
ENSG00000105185_chr19_33074614_A_C_b37	2640	B_IN	0.086276	0.080253	TRUE	TRUE
ENSG00000105193_chr19_39926601_C_T_b37	13	B_IN	0.043944	0.044311	TRUE	FALSE
ENSG00000105227_chr19_40886993_C_T_b37	-32280	B_IN	0.45344	0.327931	TRUE	FALSE
ENSG00000105327_chr19_47705283_G_A_b37	-30740	B_IN	-0.03191	-0.01627	TRUE	FALSE
ENSG00000105364_chr19_10332547_T_A_b37	-30030	B_IN	0.002767	0.021889	TRUE	FALSE
ENSG00000105364_chr19_10370490_T_A_b37	7913	B_IN	-0.00445	0.018134	TRUE	FALSE
ENSG00000105472_chr19_51228634_G_A_b37	2048	B_IN	-0.19863	-0.12103	TRUE	TRUE
ENSG00000105472_chr19_51235328_C_T_b37	8742	B_IN	-0.16735	-0.09489	TRUE	TRUE
ENSG00000105472_chr19_51236834_C_T_b37	10248	B_IN	-0.16735	-0.09489	TRUE	TRUE
ENSG00000105640_chr19_17958617_C_T_b37	-12068	B_IN	-0.00985	-0.01536	TRUE	TRUE
ENSG00000105642_chr19_18110574_G_A_b37	48472	B_IN	0.330323	0.247947	TRUE	FALSE
ENSG00000105642_chr19_18114000_C_T_b37	51898	B_IN	0.442653	0.269925	TRUE	FALSE
ENSG00000105664_chr19_18883783_G_A_b37	-18340	B_IN	-0.65749	-0.25847	TRUE	TRUE
ENSG00000105808_chr7_102111936_G_A_b37	-145268	B_IN	0.009281	0.017821	TRUE	FALSE
ENSG00000106018_chr7_158951903_C_T_b37	14254	B_IN	0.364052	0.289766	TRUE	TRUE
ENSG00000106069_chr7_29186576_A_G_b37	24686	B_IN	0.0347	0.024063	TRUE	FALSE
ENSG00000106415_chr7_7886039_C_T_b37	-122386	B_IN	0.23362	0.098618	TRUE	TRUE
ENSG00000106477_chr7_130034437_C_G_b37	-47837	B_IN	0.054038	0.054526	TRUE	TRUE
ENSG00000106546_chr7_17145526_G_A_b37	-192720	B_IN	0.128965	0.067559	TRUE	FALSE
ENSG00000106560_chr7_150389677_G_C_b37	6889	B_IN	-0.01283	-0.0365	TRUE	FALSE
ENSG00000106565_chr7_150456391_G_C_b37	-42057	B_IN	-0.00835	-0.13196	TRUE	FALSE
ENSG00000106565_chr7_150460891_G_T_b37	-37557	B_IN	0.060522	0.009026	FALSE	FALSE
ENSG00000106565_chr7_150461004_A_G_b37	-37444	B_IN	0.060522	0.009026	FALSE	FALSE
ENSG00000106565_chr7_150462898_A_C_b37	-35550	B_IN	-0.00262	-0.00064	TRUE	FALSE
ENSG00000106565_chr7_150466003_G_A_b37	-32445	B_IN	-0.00262	-0.00064	TRUE	FALSE
ENSG00000106565_chr7_150468814_G_T_b37	-29634	B_IN	-0.22714	0.340131	TRUE	TRUE
ENSG00000106565_chr7_150479586_C_G_b37	-18862	B_IN	0.00551	-0.00245	TRUE	FALSE
ENSG00000106565_chr7_150485242_T_C_b37	-13206	B_IN	0.077402	0.138447	TRUE	FALSE
ENSG00000106565_chr7_150485864_G_A_b37	-12584	B_IN	0.030498	0.067921	TRUE	FALSE
ENSG00000106565_chr7_150487058_A_G_b37	-11390	B_IN	0.046756	-0.02288	TRUE	FALSE
ENSG00000106608_chr7_44010922_A_G_b37	44912	B_IN	0.075936	0.074543	TRUE	TRUE
ENSG00000106624_chr7_44147165_G_A_b37	3205	B_IN	0.024399	0.031653	TRUE	FALSE
ENSG00000106733_chr9_77684690_A_C_b37	-18443	B_IN	-0.19424	-0.19379	TRUE	TRUE
ENSG00000106733_chr9_77702372_C_T_b37	-761	B_IN	-0.16353	-0.19605	TRUE	TRUE
ENSG00000106789_chr9_100954429_G_A_b37	-493	B_IN	0.243463	0.154962	TRUE	TRUE
ENSG00000106829_chr9_82187095_G_A_b37	407	B_IN	0.166907	0.160156	TRUE	TRUE
ENSG00000106952_chr9_117644640_G_A_b37	-48057	B_IN	-0.07592	-0.09955	TRUE	TRUE
ENSG00000106952_chr9_117660601_G_C_b37	-32096	B_IN	-0.04247	-0.11565	TRUE	TRUE
ENSG00000106992_chr9_130668957_A_G_b37	28935	B_IN	-0.03013	-0.03167	TRUE	FALSE
ENSG00000107020_chr9_5381870_A_G_b37	-56008	B_IN	-0.10481	-0.11678	TRUE	TRUE
ENSG00000107020_chr9_5383460_C_G_b37	-54418	B_IN	-0.10481	-0.11733	TRUE	TRUE
ENSG00000107099_chr9_305654_G_A_b37	90800	B_IN	0.088918	0.087826	TRUE	TRUE
ENSG00000107099_chr9_370199_A_G_b37	155345	B_IN	0.172195	0.168505	TRUE	TRUE
ENSG00000107104_chr9_479587_G_C_b37	9296	B_IN	0.102301	0.057937	FALSE	FALSE
ENSG00000107249_chr9_4238348_A_G_b37	-110044	B_IN	0.078496	-0.00957	TRUE	FALSE
ENSG00000107281_chr9_139940653_C_A_b37	-2	B_IN	-0.0132	0.024958	TRUE	FALSE
ENSG00000107317_chr9_139859013_T_C_b37	-12943	B_IN	-0.08526	-0.07477	TRUE	FALSE
ENSG00000107438_chr10_97054903_G_T_b37	4122	B_IN	-0.01575	-0.00273	FALSE	FALSE
ENSG00000107738_chr10_73508791_T_C_b37	-24464	B_IN	0.068918	0.057557	TRUE	TRUE
ENSG00000107798_chr10_91002804_C_T_b37	-171510	B_IN	-0.0213	-0.02563	FALSE	FALSE
ENSG00000107798_chr10_91002845_C_T_b37	-171469	B_IN	-0.00998	-0.01601	FALSE	FALSE
ENSG00000107902_chr10_126168010_G_T_b37	17607	B_IN	0.025317	-0.00625	TRUE	FALSE
ENSG00000107959_chr10_3193412_C_T_b37	-21591	B_IN	-0.24517	-0.1837	TRUE	TRUE
ENSG00000108107_chr19_55897327_A_G_b37	614	B_IN	-0.09279	-0.09111	TRUE	TRUE
ENSG00000108175_chr10_81067480_C_G_b37	238688	B_IN	0.087387	0.065303	TRUE	TRUE
ENSG00000108270_chr17_35306312_G_C_b37	137	B_IN	0.01712	0.014479	TRUE	FALSE
ENSG00000108294_chr17_36908512_C_G_b37	-477	B_IN	-0.04144	-0.0356	TRUE	TRUE
ENSG00000108294_chr17_36929578_C_T_b37	20589	B_IN	-0.05538	-0.04455	TRUE	TRUE
ENSG00000108654_chr17_62479273_A_C_b37	-25044	B_IN	-0.05128	-0.05409	TRUE	TRUE
ENSG00000108654_chr17_62502435_A_G_b37	-1882	B_IN	-0.05942	-0.0614	TRUE	TRUE
ENSG00000108666_chr17_30659006_T_A_b37	-18036	B_IN	0.088451	0.072387	TRUE	TRUE
ENSG00000108846_chr17_48712087_C_T_b37	-51	B_IN	0.035175	-0.11152	FALSE	FALSE
ENSG00000108846_chr17_48713180_A_G_b37	1042	B_IN	0.034657	-0.1192	FALSE	FALSE
ENSG00000109452_chr4_143625262_G_A_b37	-143323	B_IN	-0.0906	-0.04874	FALSE	FALSE
ENSG00000109689_chr4_26852369_A_G_b37	-6931	B_IN	-0.15018	-0.08948	TRUE	TRUE
ENSG00000109775_chr4_186348817_G_A_b37	1678	B_IN	0.082735	0.091413	TRUE	TRUE
ENSG00000109854_chr11_20378668_A_G_b37	-6563	B_IN	-0.05309	-0.03389	TRUE	FALSE
ENSG00000109943_chr11_122714782_A_G_b37	5574	B_IN	0.133677	0.071404	TRUE	FALSE
ENSG00000110455_chr11_44087989_G_T_b37	514	B_IN	0.560715	0.5389	TRUE	TRUE
ENSG00000110514_chr11_47354905_T_C_b37	64193	B_IN	0.018156	-0.03895	TRUE	TRUE
ENSG00000110628_chr11_2923826_A_G_b37	2875	B_IN	-0.03187	-0.08076	TRUE	FALSE
ENSG00000110628_chr11_2940492_T_C_b37	19541	B_IN	-0.41872	-0.42152	TRUE	TRUE
ENSG00000110628_chr11_2942593_G_A_b37	21642	B_IN	-0.4084	-0.41332	TRUE	TRUE
ENSG00000110665_chr11_2323619_G_T_b37	-660	B_IN	0.056598	0.03281	FALSE	FALSE
ENSG00000110665_chr11_2324041_A_G_b37	-238	B_IN	-0.13684	-0.1561	TRUE	FALSE
ENSG00000110717_chr11_67804807_G_A_b37	6713	B_IN	0.00696	0.012799	TRUE	FALSE
ENSG00000110719_chr11_67804156_C_T_b37	-2327	B_IN	0.010032	0.011506	TRUE	FALSE
ENSG00000110719_chr11_67804605_C_A_b37	-1878	B_IN	0.009916	0.011438	TRUE	FALSE
ENSG00000110852_chr12_10022148_T_G_b37	-587	B_IN	-0.04677	-0.02526	TRUE	FALSE
ENSG00000111144_chr12_96422377_T_C_b37	-14921	B_IN	0.029435	0.022176	TRUE	FALSE
ENSG00000111276_chr12_12621585_C_T_b37	-246407	B_IN	-0.1533	-0.0639	TRUE	TRUE
ENSG00000111331_chr12_113399896_C_G_b37	23739	B_IN	-0.09177	-0.08865	TRUE	TRUE
ENSG00000111581_chr12_69077497_T_C_b37	-3017	B_IN	-0.08401	-0.07535	TRUE	TRUE
ENSG00000111640_chr12_6643927_T_G_b37	834	B_IN	0.028461	0.01721	TRUE	FALSE
ENSG00000111666_chr12_102092442_C_G_b37	1717	B_IN	-0.06447	-0.06475	TRUE	FALSE
ENSG00000111671_chr12_7014962_A_G_b37	16440	B_IN	0.343138	0.341644	TRUE	TRUE
ENSG00000111711_chr12_21609684_A_G_b37	-45031	B_IN	0.210355	0.171226	TRUE	TRUE
ENSG00000111817_chr6_116690849_C_T_b37	115513	B_IN	-0.28755	-0.26116	TRUE	TRUE
ENSG00000111843_chr6_10723449_A_C_b37	301	B_IN	0.107242	0.101189	TRUE	TRUE
ENSG00000111846_chr6_10534811_G_C_b37	42355	B_IN	-0.2274	-0.20993	TRUE	FALSE
ENSG00000111846_chr6_10539289_T_G_b37	46833	B_IN	-0.23944	-0.21598	TRUE	TRUE
ENSG00000111860_chr6_119075856_T_G_b37	44618	B_IN	-0.02348	-0.01562	FALSE	FALSE
ENSG00000111880_chr6_89326244_A_T_b37	-347104	B_IN	-0.41969	-0.41475	TRUE	TRUE
ENSG00000111897_chr6_123042865_T_A_b37	249898	B_IN	0.022255	0.007865	TRUE	FALSE
ENSG00000111906_chr6_125587423_G_C_b37	-35859	B_IN	-0.06486	-0.06838	TRUE	FALSE
ENSG00000111906_chr6_125596957_C_T_b37	-26325	B_IN	-0.07141	-0.07449	TRUE	FALSE
ENSG00000111912_chr6_126110448_G_A_b37	8141	B_IN	-0.25408	-0.26301	TRUE	TRUE
ENSG00000112096_chr6_160091585_A_G_b37	-91976	B_IN	0.121873	0.171216	TRUE	TRUE
ENSG00000112130_chr6_37348920_C_T_b37	27172	B_IN	-0.06796	-0.08779	TRUE	TRUE
ENSG00000112130_chr6_37358022_A_C_b37	36274	B_IN	-0.05609	-0.08476	TRUE	TRUE
ENSG00000112139_chr6_37663624_T_C_b37	-3458	B_IN	-0.9216	-0.93611	TRUE	TRUE
ENSG00000112167_chr6_39053096_A_G_b37	-29869	B_IN	-0.05019	-0.04798	TRUE	FALSE
ENSG00000112167_chr6_39072681_A_G_b37	-10284	B_IN	-0.13159	-0.10009	TRUE	TRUE
ENSG00000112297_chr6_106982732_C_T_b37	23002	B_IN	-0.07205	-0.05704	TRUE	TRUE
ENSG00000112306_chr6_133120782_A_C_b37	-14798	B_IN	0.068736	0.058659	TRUE	TRUE
ENSG00000112309_chr6_71552042_T_C_b37	-114699	B_IN	0.150075	0.102921	TRUE	TRUE
ENSG00000112309_chr6_71599887_A_G_b37	-66854	B_IN	-0.28828	-0.22487	TRUE	TRUE
ENSG00000112309_chr6_71606987_C_T_b37	-59754	B_IN	-0.18633	-0.16286	TRUE	TRUE
ENSG00000112339_chr6_135390836_G_A_b37	-33358	B_IN	-0.07664	-0.07094	TRUE	TRUE
ENSG00000112584_chr6_170753960_G_A_b37	154169	B_IN	0.018768	0.010153	TRUE	FALSE
ENSG00000112667_chr6_43227141_G_A_b37	29919	B_IN	-0.07128	-0.07634	TRUE	FALSE
ENSG00000112977_chr5_10680997_G_A_b37	-80387	B_IN	0.143855	0.146168	TRUE	TRUE
ENSG00000113504_chr5_1104938_C_T_b37	-7212	B_IN	-0.46507	-0.44105	TRUE	TRUE
ENSG00000113648_chr5_134601871_C_T_b37	-133733	B_IN	-0.07227	0.025524	TRUE	FALSE
ENSG00000114013_chr3_121714019_T_C_b37	-60194	B_IN	0.478439	0.318694	TRUE	TRUE
ENSG00000114013_chr3_121785631_G_A_b37	11418	B_IN	0.247163	0.156987	FALSE	FALSE
ENSG00000114405_chr3_62305073_G_C_b37	425	B_IN	-0.56627	-0.53488	TRUE	TRUE
ENSG00000114405_chr3_62330303_C_G_b37	25655	B_IN	0.014111	0.109904	TRUE	TRUE
ENSG00000114626_chr3_127474030_G_A_b37	82252	B_IN	-0.03324	-0.01205	FALSE	FALSE
ENSG00000114745_chr3_39177402_C_T_b37	27548	B_IN	-0.08468	-0.00928	FALSE	FALSE
ENSG00000114812_chr3_42733341_T_C_b37	202550	B_IN	-0.1561	-0.0358	TRUE	FALSE
ENSG00000115053_chr2_232312968_C_G_b37	-16337	B_IN	-0.0726	-0.06053	TRUE	TRUE
ENSG00000115053_chr2_232320581_T_G_b37	-8724	B_IN	-0.07306	-0.06117	TRUE	TRUE
ENSG00000115085_chr2_98343254_C_T_b37	13231	B_IN	-0.00655	0.014935	FALSE	FALSE
ENSG00000115138_chr2_25393722_A_C_b37	1950	B_IN	0.316453	0.328662	TRUE	TRUE
ENSG00000115310_chr2_55192082_A_G_b37	-147675	B_IN	-0.0064	-0.01485	FALSE	FALSE
ENSG00000115525_chr2_86081014_T_A_b37	-35123	B_IN	-0.02843	-0.02689	TRUE	FALSE
ENSG00000115825_chr2_37421363_G_C_b37	-130588	B_IN	-0.114	-0.09501	TRUE	TRUE
ENSG00000116014_chr19_871987_G_A_b37	-45300	B_IN	0.101127	0.229988	TRUE	FALSE
ENSG00000116062_chr2_48103505_A_C_b37	180836	B_IN	-0.09501	-0.05454	TRUE	TRUE
ENSG00000116288_chr1_8078309_T_C_b37	63958	B_IN	0.044817	0.047681	TRUE	TRUE
ENSG00000116661_chr1_11713166_A_G_b37	-2676	B_IN	-0.05316	-0.08633	TRUE	FALSE
ENSG00000116661_chr1_11718195_A_G_b37	2353	B_IN	0.098828	0.022785	FALSE	FALSE
ENSG00000116661_chr1_11726682_G_A_b37	10840	B_IN	0.053814	0.032125	FALSE	FALSE
ENSG00000116670_chr1_11724708_T_C_b37	-26999	B_IN	0.004533	0.002505	FALSE	FALSE
ENSG00000116679_chr1_185409061_G_A_b37	122600	B_IN	0.037863	0.022233	TRUE	FALSE
ENSG00000117091_chr1_160646561_G_A_b37	-35080	B_IN	-0.03453	-0.03071	TRUE	FALSE
ENSG00000117318_chr1_23886073_T_C_b37	-212	B_IN	0.012216	0.028459	TRUE	FALSE
ENSG00000117480_chr1_46728913_A_G_b37	-131024	B_IN	0.304088	0.209733	TRUE	TRUE
ENSG00000117480_chr1_46809491_C_T_b37	-50446	B_IN	0.322374	0.306886	TRUE	TRUE
ENSG00000117480_chr1_46828110_C_A_b37	-31827	B_IN	0.322374	0.306886	TRUE	TRUE
ENSG00000117592_chr1_173396971_C_T_b37	-49434	B_IN	0.018881	0.009684	FALSE	FALSE
ENSG00000117592_chr1_173471890_G_A_b37	25485	B_IN	0.022002	0.013506	FALSE	FALSE
ENSG00000117748_chr1_28241083_G_A_b37	-174	B_IN	0.091772	0.106177	TRUE	FALSE
ENSG00000119147_chr2_106687456_G_C_b37	7754	B_IN	0.104609	-0.15353	TRUE	FALSE
ENSG00000119326_chr9_111663793_C_T_b37	-112016	B_IN	1.07895	1.01593	TRUE	TRUE
ENSG00000119411_chr9_116113396_C_T_b37	1575	B_IN	-0.24532	-0.20473	TRUE	FALSE
ENSG00000119431_chr9_116137348_G_A_b37	-1931	B_IN	-0.19894	-0.1648	TRUE	TRUE
ENSG00000119431_chr9_116138013_C_T_b37	-1266	B_IN	-0.19936	-0.16718	TRUE	TRUE
ENSG00000119431_chr9_116138460_C_T_b37	-819	B_IN	-0.0868	-0.10812	TRUE	TRUE
ENSG00000119431_chr9_116139260_C_A_b37	-19	B_IN	-0.05769	-0.08946	TRUE	FALSE
ENSG00000119431_chr9_116139563_C_A_b37	284	B_IN	0.174699	0.052203	TRUE	FALSE
ENSG00000119537_chr18_61034420_T_G_b37	-323	B_IN	-0.0285	0.009375	TRUE	FALSE
ENSG00000119599_chr14_73393391_G_A_b37	351	B_IN	0.094816	0.094948	TRUE	FALSE
ENSG00000119632_chr14_94575708_G_C_b37	-20882	B_IN	0.045772	0.031546	FALSE	FALSE
ENSG00000119632_chr14_94595989_T_C_b37	-601	B_IN	0.06466	0.05988	FALSE	FALSE
ENSG00000119655_chr14_74962233_G_A_b37	1353	B_IN	-0.03735	-0.0369	TRUE	FALSE
ENSG00000119844_chr2_64264142_T_C_b37	-487323	B_IN	-0.03107	-0.00068	FALSE	FALSE
ENSG00000119844_chr2_64753676_T_C_b37	2211	B_IN	0.203205	0.122931	TRUE	TRUE
ENSG00000120008_chr10_122607329_C_T_b37	-3358	B_IN	0.001094	0.007998	TRUE	FALSE
ENSG00000120055_chr10_104197327_A_G_b37	-13973	B_IN	-0.3468	-0.37471	TRUE	TRUE
ENSG00000120093_chr17_46643389_A_G_b37	-38885	B_IN	-0.01647	0.036383	TRUE	FALSE
ENSG00000120616_chr10_32554586_C_T_b37	-113140	B_IN	0.053764	0.051701	TRUE	TRUE
ENSG00000120645_chr12_248202_C_G_b37	72271	B_IN	-0.38326	-0.3023	TRUE	FALSE
ENSG00000120690_chr13_41522338_A_C_b37	-113238	B_IN	0.013287	0.005837	FALSE	FALSE
ENSG00000120833_chr12_94136009_G_C_b37	172419	B_IN	0.062829	-0.00715	TRUE	FALSE
ENSG00000121297_chr19_31375621_A_G_b37	-464832	B_IN	0.268872	0.007978	TRUE	FALSE
ENSG00000121410_chr19_58904715_C_T_b37	39850	B_IN	0.107896	0.087618	TRUE	TRUE
ENSG00000121578_chr3_118957370_G_A_b37	-2580	B_IN	0.019344	0.039716	TRUE	FALSE
ENSG00000121691_chr11_34443753_G_T_b37	-16719	B_IN	0.102814	0.076337	TRUE	TRUE
ENSG00000121895_chr4_38947664_G_C_b37	-86878	B_IN	0.021084	0.021154	TRUE	FALSE
ENSG00000121895_chr4_38947732_G_C_b37	-86810	B_IN	0.021084	0.021154	TRUE	FALSE
ENSG00000122335_chr6_158589039_G_T_b37	-273	B_IN	0.160412	0.263967	TRUE	TRUE
ENSG00000122390_chr16_3517635_C_G_b37	24024	B_IN	0.46534	0.364574	TRUE	TRUE
ENSG00000122543_chr7_5871225_T_C_b37	-48233	B_IN	0.058058	0.054746	TRUE	FALSE
ENSG00000122674_chr7_5937412_C_T_b37	-953	B_IN	-0.05783	-0.06295	TRUE	TRUE
ENSG00000122674_chr7_5937428_A_C_b37	-937	B_IN	-0.04993	-0.0501	TRUE	FALSE
ENSG00000122694_chr9_36159456_C_T_b37	22724	B_IN	0.017798	0.008279	TRUE	FALSE
ENSG00000123159_chr19_14593176_A_T_b37	-13768	B_IN	-0.15324	-0.17372	TRUE	TRUE
ENSG00000123159_chr19_14606710_C_G_b37	-234	B_IN	-0.17392	-0.18586	TRUE	TRUE
ENSG00000123179_chr13_50265238_C_T_b37	-373	B_IN	-0.18582	-0.23228	TRUE	TRUE
ENSG00000123179_chr13_50266109_T_C_b37	498	B_IN	-0.17515	-0.19367	TRUE	TRUE
ENSG00000123179_chr13_50266574_A_C_b37	963	B_IN	-0.17495	-0.19315	TRUE	TRUE
ENSG00000123179_chr13_50283389_T_C_b37	17778	B_IN	-0.19519	-0.20853	TRUE	TRUE
ENSG00000123240_chr10_13155726_T_C_b37	14277	B_IN	0.220326	0.215487	TRUE	TRUE
ENSG00000123453_chr9_136564488_C_T_b37	-40589	B_IN	0.211381	0.168276	TRUE	TRUE
ENSG00000123892_chr11_87686851_T_C_b37	-221784	B_IN	-0.82939	0.200012	TRUE	FALSE
ENSG00000123892_chr11_87739662_G_A_b37	-168973	B_IN	-0.82939	0.200012	TRUE	FALSE
ENSG00000123892_chr11_87871098_G_A_b37	-37537	B_IN	0.253387	0.398424	TRUE	FALSE
ENSG00000124279_chr5_7860404_G_T_b37	-8746	B_IN	-0.04028	-0.07206	TRUE	TRUE
ENSG00000124357_chr2_71292522_T_C_b37	1048	B_IN	-0.09595	-0.08712	TRUE	FALSE
ENSG00000124357_chr2_71297982_C_T_b37	6508	B_IN	-0.10356	-0.09238	TRUE	FALSE
ENSG00000124570_chr6_2919494_G_T_b37	-52596	B_IN	0.023177	0.038589	FALSE	FALSE
ENSG00000124570_chr6_2940666_C_T_b37	-31424	B_IN	0.012674	0.030743	FALSE	FALSE
ENSG00000124570_chr6_2955280_C_T_b37	-16810	B_IN	0.100686	0.102174	TRUE	TRUE
ENSG00000124570_chr6_2985254_A_G_b37	13164	B_IN	-0.03689	-0.05468	TRUE	FALSE
ENSG00000124587_chr6_42955749_T_C_b37	8791	B_IN	0.250954	0.22998	TRUE	TRUE
ENSG00000124588_chr6_3003970_A_G_b37	15749	B_IN	-0.15415	-0.19155	TRUE	FALSE
ENSG00000124588_chr6_3009944_A_G_b37	21723	B_IN	-0.2854	-0.31499	TRUE	TRUE
ENSG00000124588_chr6_3018174_T_C_b37	29953	B_IN	-0.24737	-0.27428	TRUE	TRUE
ENSG00000124588_chr6_3042606_C_G_b37	54385	B_IN	-0.4238	-0.42026	TRUE	TRUE
ENSG00000124659_chr6_42216438_A_C_b37	-498120	B_IN	-0.01077	-0.01777	TRUE	TRUE
ENSG00000124831_chr2_238204533_G_A_b37	-331686	B_IN	0.022486	0.011723	TRUE	FALSE
ENSG00000124942_chr11_62225120_C_G_b37	-98587	B_IN	0.034656	0.034496	TRUE	TRUE
ENSG00000125089_chr4_8230945_A_G_b37	47146	B_IN	-0.04601	-0.00806	FALSE	FALSE
ENSG00000125148_chr16_56644650_C_A_b37	2539	B_IN	-0.03858	-0.03872	TRUE	FALSE
ENSG00000125534_chr20_62139177_A_G_b37	-12900	B_IN	-0.23718	-0.22987	TRUE	TRUE
ENSG00000125534_chr20_62152519_C_G_b37	442	B_IN	-0.24405	-0.23768	TRUE	TRUE
ENSG00000125637_chr2_113943470_A_G_b37	28568	B_IN	0.165572	0.135311	TRUE	TRUE
ENSG00000125637_chr2_113945455_T_C_b37	30553	B_IN	0.162134	0.140104	TRUE	TRUE
ENSG00000125743_chr19_46200103_G_A_b37	4276	B_IN	-0.08786	-0.08633	TRUE	TRUE
ENSG00000125743_chr19_46201213_T_G_b37	5386	B_IN	-0.08724	-0.0862	TRUE	TRUE
ENSG00000125775_chr20_1328256_A_G_b37	18373	B_IN	-0.13638	-0.0036	FALSE	FALSE
ENSG00000125844_chr20_17485366_T_G_b37	-177574	B_IN	0.002726	0.020833	TRUE	FALSE
ENSG00000125868_chr20_17670429_G_T_b37	119921	B_IN	0.119769	0.087742	TRUE	TRUE
ENSG00000125877_chr20_3409126_T_C_b37	219612	B_IN	0.116139	0.12167	TRUE	TRUE
ENSG00000125898_chr20_811507_G_A_b37	-2851	B_IN	0.024965	0.022747	FALSE	FALSE
ENSG00000126243_chr19_36442858_A_G_b37	16598	B_IN	0.290841	0.210149	TRUE	FALSE
ENSG00000126267_chr19_36149761_A_G_b37	10636	B_IN	-0.06215	-0.06073	TRUE	TRUE
ENSG00000126267_chr19_36171716_T_C_b37	32591	B_IN	-0.06605	-0.06434	TRUE	TRUE
ENSG00000126351_chr17_38252660_G_A_b37	38117	B_IN	-0.09582	-0.03974	FALSE	FALSE
ENSG00000126351_chr17_38253212_C_T_b37	38669	B_IN	-0.11345	-0.05781	FALSE	FALSE
ENSG00000126368_chr17_38252660_G_A_b37	-4318	B_IN	0.042458	0.133494	TRUE	TRUE
ENSG00000126432_chr11_64070940_T_C_b37	-14620	B_IN	0.016123	0.007908	FALSE	FALSE
ENSG00000126456_chr19_50176187_C_T_b37	7055	B_IN	0.047548	0.043227	TRUE	TRUE
ENSG00000126602_chr16_3710537_C_G_b37	-57061	B_IN	0.036513	0.048588	TRUE	TRUE
ENSG00000126746_chr12_6775967_A_G_b37	-22709	B_IN	0.183593	0.073886	TRUE	TRUE
ENSG00000126777_chr14_56078739_T_G_b37	52949	B_IN	-0.07927	-0.06894	TRUE	TRUE
ENSG00000127337_chr12_69775118_T_C_b37	21635	B_IN	-0.08871	-0.0722	TRUE	FALSE
ENSG00000127507_chr19_14491673_G_C_b37	-397680	B_IN	0.062258	0.172859	TRUE	FALSE
ENSG00000127507_chr19_14497052_G_A_b37	-392301	B_IN	0.164142	0.224776	TRUE	TRUE
ENSG00000127507_chr19_14873284_A_G_b37	-16069	B_IN	0.106078	0.027126	FALSE	FALSE
ENSG00000127603_chr1_39662602_C_T_b37	115614	B_IN	0.059049	0.067939	TRUE	FALSE
ENSG00000127603_chr1_39858498_A_T_b37	311510	B_IN	0.140223	0.105258	TRUE	TRUE
ENSG00000127951_chr7_76828953_C_T_b37	-190	B_IN	0.290588	0.25203	TRUE	FALSE
ENSG00000127951_chr7_76829275_A_G_b37	132	B_IN	0.329812	0.275952	TRUE	FALSE
ENSG00000127955_chr7_79781066_C_G_b37	17795	B_IN	0.014735	-0.11639	TRUE	FALSE
ENSG00000128039_chr4_56204865_C_A_b37	-7411	B_IN	0.373008	0.368695	TRUE	TRUE
ENSG00000128039_chr4_56217015_C_T_b37	4739	B_IN	0.409303	0.400356	TRUE	TRUE
ENSG00000128039_chr4_56323597_A_G_b37	111321	B_IN	0.066638	0.122495	TRUE	TRUE
ENSG00000128039_chr4_56423069_T_C_b37	210793	B_IN	-0.18366	-0.10761	TRUE	TRUE
ENSG00000128040_chr4_57685913_G_C_b37	-1995	B_IN	-0.11026	-0.10877	FALSE	FALSE
ENSG00000128294_chr22_26921725_A_G_b37	-70956	B_IN	-0.06934	-0.075	TRUE	TRUE
ENSG00000128923_chr15_58770523_C_T_b37	-292868	B_IN	0.010999	0.026029	TRUE	FALSE
ENSG00000129422_chr8_17670230_T_C_b37	11804	B_IN	0.390616	0.535675	TRUE	FALSE
ENSG00000129562_chr14_23045995_A_G_b37	-12180	B_IN	0.064336	0.077513	TRUE	TRUE
ENSG00000129667_chr17_74471960_G_A_b37	-25912	B_IN	-0.12805	-0.11181	TRUE	TRUE
ENSG00000129925_chr16_425298_G_T_b37	-11815	B_IN	-0.04425	-0.0576	TRUE	FALSE
ENSG00000130303_chr19_17506176_T_C_b37	-10281	B_IN	0.065569	0.064794	TRUE	FALSE
ENSG00000130303_chr19_17518544_C_T_b37	2087	B_IN	-0.01233	-0.01858	TRUE	FALSE
ENSG00000130332_chr19_2345595_G_C_b37	16976	B_IN	0.092993	0.082613	TRUE	TRUE
ENSG00000130396_chr6_168107123_G_A_b37	-120479	B_IN	-0.07962	-0.03035	FALSE	FALSE
ENSG00000130414_chr2_240941703_C_A_b37	-23116	B_IN	-0.08364	-0.08996	TRUE	TRUE
ENSG00000130414_chr2_240967312_G_A_b37	2493	B_IN	-0.09007	-0.08742	TRUE	TRUE
ENSG00000130489_chr22_50964446_A_T_b37	-422	B_IN	0.103886	0.054761	TRUE	FALSE
ENSG00000130508_chr2_1824122_C_T_b37	75498	B_IN	-0.23631	0.090396	TRUE	FALSE
ENSG00000130508_chr2_1859666_A_G_b37	111042	B_IN	-0.04048	0.132832	TRUE	FALSE
ENSG00000130520_chr19_18413061_G_A_b37	-21023	B_IN	-0.02325	-0.03514	TRUE	FALSE
ENSG00000130592_chr11_1874221_C_T_b37	21	B_IN	0.025433	0.02821	TRUE	FALSE
ENSG00000130598_chr11_1874221_C_T_b37	14002	B_IN	-0.04021	-0.02772	TRUE	FALSE
ENSG00000130653_chr9_140356422_G_C_b37	-88564	B_IN	0.074666	0.064489	TRUE	FALSE
ENSG00000130731_chr16_673430_G_A_b37	-12928	B_IN	0.092483	0.084096	TRUE	TRUE
ENSG00000130731_chr16_673454_C_T_b37	-12904	B_IN	0.085885	0.08909	TRUE	TRUE
ENSG00000130731_chr16_675067_C_A_b37	-11291	B_IN	0.105426	0.104691	TRUE	TRUE
ENSG00000130731_chr16_686337_G_A_b37	-21	B_IN	0.111151	0.119007	TRUE	TRUE
ENSG00000130748_chr19_47548678_G_A_b37	-3210	B_IN	-0.01306	-0.019	TRUE	FALSE
ENSG00000130755_chr19_39622243_G_A_b37	-210769	B_IN	0.013877	0.010457	TRUE	TRUE
ENSG00000130811_chr19_10222195_A_G_b37	-8399	B_IN	0.030043	0.033029	TRUE	FALSE
ENSG00000131018_chr6_152916571_C_T_b37	-42365	B_IN	0.025632	0.005348	TRUE	FALSE
ENSG00000131042_chr19_54762408_C_T_b37	-22631	B_IN	0.067052	0.002568	FALSE	FALSE
ENSG00000131149_chr16_85702690_T_C_b37	57675	B_IN	-0.07708	-0.06447	TRUE	TRUE
ENSG00000131238_chr1_40546209_C_T_b37	-17166	B_IN	-0.11719	-0.1115	TRUE	TRUE
ENSG00000131238_chr1_40560458_A_G_b37	-2917	B_IN	0.023937	0.005957	TRUE	FALSE
ENSG00000131238_chr1_40564085_G_A_b37	710	B_IN	0.022834	0.033569	TRUE	FALSE
ENSG00000131238_chr1_40565508_A_G_b37	2133	B_IN	0.030713	0.02328	TRUE	FALSE
ENSG00000131370_chr3_15312276_C_T_b37	-70599	B_IN	-0.03489	-0.01235	TRUE	FALSE
ENSG00000131378_chr3_16350642_C_A_b37	-204891	B_IN	-0.03511	-0.00513	FALSE	FALSE
ENSG00000131389_chr3_14665333_A_G_b37	221257	B_IN	-0.06622	-0.02094	FALSE	FALSE
ENSG00000131408_chr19_51160001_G_A_b37	327091	B_IN	0.026714	0.018232	TRUE	TRUE
ENSG00000131686_chr1_9000220_A_G_b37	-5706	B_IN	-0.02902	0.304634	TRUE	FALSE
ENSG00000131686_chr1_9031903_C_G_b37	25977	B_IN	-0.04297	0.038737	TRUE	FALSE
ENSG00000131686_chr1_9034598_A_G_b37	28672	B_IN	-0.21228	-0.1016	FALSE	FALSE
ENSG00000132002_chr19_14663569_T_C_b37	22987	B_IN	-0.01199	-0.01535	TRUE	FALSE
ENSG00000132005_chr19_14526036_T_C_b37	408185	B_IN	-0.02384	-0.00044	TRUE	FALSE
ENSG00000132329_chr2_238799206_C_G_b37	31670	B_IN	-0.2619	-0.30536	TRUE	TRUE
ENSG00000132329_chr2_238804225_C_T_b37	36689	B_IN	-0.20691	-0.20273	TRUE	TRUE
ENSG00000132329_chr2_238804355_T_C_b37	36819	B_IN	-0.15678	-0.16075	TRUE	TRUE
ENSG00000132359_chr17_2936655_G_T_b37	256305	B_IN	0.120884	0.093842	TRUE	TRUE
ENSG00000132386_chr17_1667674_C_T_b37	2421	B_IN	0.201652	0.192896	TRUE	FALSE
ENSG00000132507_chr17_7214824_C_T_b37	4506	B_IN	-0.44482	-0.44472	TRUE	TRUE
ENSG00000132670_chr20_2846289_G_A_b37	1459	B_IN	-0.00317	-0.00533	FALSE	FALSE
ENSG00000132832_chr20_43300331_C_G_b37	-24406	B_IN	-0.18696	-0.05538	FALSE	FALSE
ENSG00000132965_chr13_31312178_A_T_b37	2533	B_IN	-0.06048	-0.04282	FALSE	FALSE
ENSG00000133106_chr13_43566373_A_C_b37	-12	B_IN	-0.2772	-0.26907	TRUE	TRUE
ENSG00000133250_chr19_8565043_A_T_b37	-14001	B_IN	0.094683	0.073223	TRUE	TRUE
ENSG00000133328_chr11_63275563_C_T_b37	-55292	B_IN	-0.13092	-0.05241	TRUE	FALSE
ENSG00000133328_chr11_63335890_C_T_b37	5035	B_IN	0.302439	0.195679	TRUE	FALSE
ENSG00000133392_chr16_15820297_C_T_b37	-130593	B_IN	0.405212	0.34258	TRUE	TRUE
ENSG00000133985_chr14_71107939_C_G_b37	-565	B_IN	-0.01436	0.010172	TRUE	FALSE
ENSG00000134184_chr1_110233147_C_T_b37	2711	B_IN	0.977784	0.791456	TRUE	FALSE
ENSG00000134186_chr1_109174760_A_G_b37	-60185	B_IN	-0.04911	-0.02481	TRUE	TRUE
ENSG00000134202_chr1_110282972_G_T_b37	-1412	B_IN	0.390931	0.398947	TRUE	FALSE
ENSG00000134242_chr1_114884018_A_G_b37	469637	B_IN	-0.01666	-0.02152	TRUE	FALSE
ENSG00000134256_chr1_117544015_A_C_b37	-367	B_IN	-0.29374	-0.3014	FALSE	FALSE
ENSG00000134256_chr1_117544331_A_C_b37	-51	B_IN	-1.66207	-1.24868	TRUE	TRUE
ENSG00000134256_chr1_117551984_G_A_b37	7602	B_IN	-0.19518	-0.20349	FALSE	FALSE
ENSG00000134256_chr1_117560929_C_A_b37	16547	B_IN	-0.16153	-0.14628	FALSE	FALSE
ENSG00000134324_chr2_11906504_G_A_b37	88783	B_IN	-0.18874	-0.1821	TRUE	TRUE
ENSG00000134324_chr2_11920199_G_C_b37	102478	B_IN	-0.19894	-0.22268	TRUE	TRUE
ENSG00000134324_chr2_11923418_A_G_b37	105697	B_IN	0.104543	0.090598	TRUE	TRUE
ENSG00000134324_chr2_11924293_G_A_b37	106572	B_IN	-0.18324	-0.20958	TRUE	TRUE
ENSG00000134324_chr2_11924950_T_C_b37	107229	B_IN	0.11815	0.106193	TRUE	TRUE
ENSG00000134352_chr5_55444683_G_A_b37	153862	B_IN	0.01185	-0.00763	TRUE	FALSE
ENSG00000134363_chr5_52798307_C_T_b37	22068	B_IN	0.807828	0.780975	TRUE	FALSE
ENSG00000134440_chr18_54814043_T_C_b37	-475402	B_IN	-0.074	-0.03982	TRUE	TRUE
ENSG00000134460_chr10_6101791_C_T_b37	-2497	B_IN	-0.03632	0.081207	TRUE	FALSE
ENSG00000134779_chr18_34361762_G_C_b37	-47396	B_IN	-0.14419	-0.15835	TRUE	TRUE
ENSG00000134779_chr18_34578888_G_A_b37	169730	B_IN	-0.13368	-0.15406	TRUE	TRUE
ENSG00000134809_chr11_57283988_C_T_b37	-14288	B_IN	-0.32341	-0.3298	TRUE	TRUE
ENSG00000134824_chr11_61556039_A_C_b37	-4413	B_IN	0.79178	0.822583	TRUE	TRUE
ENSG00000134824_chr11_61595564_C_T_b37	35112	B_IN	0.808082	0.835602	TRUE	TRUE
ENSG00000134824_chr11_61599347_G_A_b37	38895	B_IN	0.834012	0.854211	TRUE	TRUE
ENSG00000134864_chr13_101189704_C_T_b37	-52078	B_IN	-0.03125	-0.0764	TRUE	FALSE
ENSG00000134905_chr13_111351534_G_A_b37	-14416	B_IN	0.011917	-0.00924	TRUE	FALSE
ENSG00000134996_chr9_77698483_G_A_b37	-4976	B_IN	-0.11036	-0.11779	TRUE	TRUE
ENSG00000134996_chr9_77700084_C_A_b37	-3375	B_IN	-0.1106	-0.11798	TRUE	TRUE
ENSG00000135047_chr9_90327095_G_A_b37	-13339	B_IN	-0.08296	-0.07143	TRUE	FALSE
ENSG00000135047_chr9_90329140_G_A_b37	-11294	B_IN	0.008867	-0.04961	TRUE	FALSE
ENSG00000135077_chr5_156472825_G_A_b37	-97055	B_IN	0.29746	0.003758	TRUE	FALSE
ENSG00000135083_chr5_159701708_A_G_b37	-70695	B_IN	0.493273	0.369637	TRUE	FALSE
ENSG00000135124_chr12_121648132_G_T_b37	472	B_IN	-0.23163	-0.14054	TRUE	TRUE
ENSG00000135205_chr7_76822127_C_T_b37	70376	B_IN	-0.2141	-0.24363	TRUE	FALSE
ENSG00000135437_chr12_56106658_G_A_b37	-7493	B_IN	0.259279	0.069271	TRUE	TRUE
ENSG00000135437_chr12_56213297_G_T_b37	99146	B_IN	-0.20433	-0.16213	TRUE	TRUE
ENSG00000135541_chr6_135818897_C_A_b37	-17	B_IN	-0.53537	-0.49323	TRUE	TRUE
ENSG00000135597_chr6_139290015_T_C_b37	-19383	B_IN	0.044839	0.051044	TRUE	FALSE
ENSG00000135698_chr16_82203786_C_G_b37	-45	B_IN	-0.22015	-0.2103	TRUE	TRUE
ENSG00000135698_chr16_82280377_C_T_b37	76546	B_IN	0.076194	0.063489	TRUE	TRUE
ENSG00000135821_chr1_182115787_A_G_b37	-245554	B_IN	-0.01933	-0.01095	TRUE	FALSE
ENSG00000135899_chr2_231034524_G_T_b37	-55920	B_IN	-0.05046	-0.04288	TRUE	TRUE
ENSG00000135916_chr2_231742711_T_G_b37	13357	B_IN	0.083946	0.079426	TRUE	FALSE
ENSG00000135976_chr2_97595403_C_T_b37	-183830	B_IN	0.078789	0.065767	TRUE	TRUE
ENSG00000135976_chr2_98275354_G_A_b37	496121	B_IN	0.09789	0.087779	TRUE	TRUE
ENSG00000136014_chr12_95958683_A_G_b37	13417	B_IN	0.05027	-0.06423	TRUE	FALSE
ENSG00000136100_chr13_52751992_A_G_b37	-272765	B_IN	-0.11031	-0.04391	TRUE	FALSE
ENSG00000136141_chr13_47262574_A_G_b37	135271	B_IN	0.041788	0.015247	TRUE	FALSE
ENSG00000136238_chr7_6397631_T_G_b37	-16523	B_IN	0.082312	0.077185	TRUE	FALSE
ENSG00000136238_chr7_6410321_A_G_b37	-3833	B_IN	0.115605	0.110814	TRUE	TRUE
ENSG00000136238_chr7_6439945_A_G_b37	25791	B_IN	0.122147	0.118223	TRUE	TRUE
ENSG00000136238_chr7_6440437_A_G_b37	26283	B_IN	0.104716	0.102944	TRUE	TRUE
ENSG00000136238_chr7_6458161_C_T_b37	44007	B_IN	-0.0147	-0.0017	FALSE	FALSE
ENSG00000136240_chr7_6502367_T_C_b37	-21506	B_IN	-0.23084	-0.22888	TRUE	TRUE
ENSG00000136240_chr7_6524843_C_G_b37	970	B_IN	-0.22519	-0.22567	TRUE	TRUE
ENSG00000136240_chr7_6542001_C_A_b37	18128	B_IN	-0.04313	-0.05027	TRUE	TRUE
ENSG00000136240_chr7_6545188_A_G_b37	21315	B_IN	-0.20844	-0.21382	TRUE	TRUE
ENSG00000136247_chr7_6617247_C_G_b37	182	B_IN	0.081526	0.087568	TRUE	TRUE
ENSG00000136250_chr7_36762723_A_G_b37	-1431	B_IN	-0.16443	-0.15073	TRUE	TRUE
ENSG00000136250_chr7_36824655_C_T_b37	60501	B_IN	0.051973	0.069719	TRUE	FALSE
ENSG00000136279_chr7_44100373_C_T_b37	16134	B_IN	-0.04447	-0.05867	TRUE	TRUE
ENSG00000136286_chr7_44998714_G_A_b37	-19983	B_IN	-0.04324	-0.04258	TRUE	TRUE
ENSG00000136286_chr7_45017202_G_C_b37	-1495	B_IN	0.042025	0.049665	TRUE	FALSE
ENSG00000136371_chr15_80158042_A_C_b37	-31679	B_IN	-0.14131	-0.1035	TRUE	TRUE
ENSG00000136717_chr2_127839474_G_A_b37	-25457	B_IN	0.047654	0.059567	TRUE	FALSE
ENSG00000136717_chr2_127839781_C_A_b37	-25150	B_IN	0.044476	0.057986	TRUE	FALSE
ENSG00000136732_chr2_127519838_G_A_b37	106329	B_IN	0.027682	0.02824	TRUE	FALSE
ENSG00000136810_chr9_113036532_T_C_b37	17612	B_IN	-0.10312	-0.09847	FALSE	FALSE
ENSG00000136840_chr9_130668957_A_G_b37	-10360	B_IN	-0.08851	-0.05517	TRUE	FALSE
ENSG00000136842_chr9_100334159_C_T_b37	70697	B_IN	-0.21193	-0.28172	TRUE	FALSE
ENSG00000136842_chr9_100335653_A_G_b37	72191	B_IN	-0.26327	-0.30501	TRUE	FALSE
ENSG00000136842_chr9_100337311_G_A_b37	73849	B_IN	-0.30149	-0.30974	TRUE	FALSE
ENSG00000136937_chr9_100532265_G_A_b37	136357	B_IN	-0.10622	-0.0153	FALSE	FALSE
ENSG00000137094_chr9_35025837_G_A_b37	36199	B_IN	0.315653	0.418637	TRUE	FALSE
ENSG00000137106_chr9_37421065_C_T_b37	-1598	B_IN	0.186478	0.19164	TRUE	TRUE
ENSG00000137106_chr9_37422656_C_T_b37	-7	B_IN	0.188487	0.192145	TRUE	TRUE
ENSG00000137168_chr6_36757266_T_G_b37	-85534	B_IN	0.015123	-0.05121	TRUE	TRUE
ENSG00000137393_chr6_18399394_C_T_b37	30615	B_IN	-0.29231	-0.27431	TRUE	TRUE
ENSG00000137413_chr6_42013042_C_T_b37	-5209	B_IN	0.041356	0.058323	TRUE	TRUE
ENSG00000137601_chr4_170533736_G_T_b37	-44	B_IN	0.117743	0.092258	TRUE	TRUE
ENSG00000137731_chr11_117698762_G_A_b37	-651	B_IN	-0.16064	-0.18216	TRUE	TRUE
ENSG00000137731_chr11_117699786_G_A_b37	373	B_IN	-0.1986	-0.18669	TRUE	TRUE
ENSG00000137806_chr15_41782635_T_C_b37	87918	B_IN	0.229093	0.143875	TRUE	TRUE
ENSG00000137806_chr15_41783388_T_C_b37	88671	B_IN	0.336701	0.200205	TRUE	TRUE
ENSG00000137841_chr15_40596561_C_G_b37	-3562	B_IN	0.111097	0.122315	TRUE	TRUE
ENSG00000137845_chr15_58770523_C_T_b37	-271654	B_IN	-0.0771	-0.01748	FALSE	FALSE
ENSG00000137876_chr15_55424033_T_A_b37	-65232	B_IN	-0.06164	-0.04126	TRUE	TRUE
ENSG00000137880_chr15_41057507_C_T_b37	1289	B_IN	-0.09332	-0.08539	TRUE	FALSE
ENSG00000138061_chr2_38358664_A_G_b37	21620	B_IN	0.014828	0.000799	TRUE	FALSE
ENSG00000138744_chr4_76859615_A_T_b37	-2589	B_IN	0.140057	0.115323	TRUE	TRUE
ENSG00000139044_chr12_661981_G_A_b37	92451	B_IN	0.064428	0.37092	TRUE	FALSE
ENSG00000139182_chr12_7284301_C_T_b37	2007	B_IN	0.001266	-0.00522	TRUE	FALSE
ENSG00000139370_chr12_129237297_A_G_b37	-71231	B_IN	0.078802	0.036885	FALSE	FALSE
ENSG00000139597_chr13_32790998_G_A_b37	-211317	B_IN	0.036783	0.018023	TRUE	TRUE
ENSG00000140009_chr14_64696200_C_A_b37	-108630	B_IN	0.596283	0.55247	TRUE	FALSE
ENSG00000140009_chr14_64698623_T_C_b37	-106207	B_IN	0.552874	0.50609	TRUE	FALSE
ENSG00000140043_chr14_74318714_A_G_b37	167	B_IN	-0.27203	-0.23925	TRUE	TRUE
ENSG00000140043_chr14_74552048_T_C_b37	233501	B_IN	-0.22631	-0.21899	TRUE	FALSE
ENSG00000140044_chr14_75823984_G_C_b37	-70435	B_IN	-0.04387	-0.01188	TRUE	FALSE
ENSG00000140092_chr14_92339647_A_T_b37	-74684	B_IN	0.228393	0.214739	TRUE	TRUE
ENSG00000140092_chr14_92339850_G_A_b37	-74481	B_IN	-0.29358	-0.37569	TRUE	TRUE
ENSG00000140092_chr14_92339908_C_T_b37	-74423	B_IN	-0.29358	-0.37569	TRUE	TRUE
ENSG00000140157_chr15_22990345_T_G_b37	-44082	B_IN	-0.07882	-0.04651	TRUE	TRUE
ENSG00000140299_chr15_59705005_T_C_b37	-276728	B_IN	0.008988	0.000291	TRUE	FALSE
ENSG00000140319_chr15_40328292_A_G_b37	-3097	B_IN	-0.01646	-0.02068	TRUE	TRUE
ENSG00000140367_chr15_76275641_G_T_b37	140019	B_IN	-0.04231	-0.11338	TRUE	TRUE
ENSG00000140368_chr15_77326836_T_C_b37	41136	B_IN	0.0836	0.119601	TRUE	TRUE
ENSG00000140368_chr15_77357312_G_C_b37	71612	B_IN	-0.07044	-0.09131	TRUE	TRUE
ENSG00000140368_chr15_77407114_C_G_b37	121414	B_IN	0.090143	0.122938	TRUE	TRUE
ENSG00000140391_chr15_77376183_C_A_b37	-143	B_IN	0.247941	0.246428	TRUE	TRUE
ENSG00000140471_chr15_101114640_T_C_b37	-28795	B_IN	-0.0535	-0.07411	TRUE	TRUE
ENSG00000140575_chr15_91009484_G_A_b37	78034	B_IN	0.019423	0.027308	TRUE	TRUE
ENSG00000140931_chr16_66646591_C_T_b37	8814	B_IN	-0.03367	-0.05368	TRUE	FALSE
ENSG00000140988_chr16_2008095_G_A_b37	-6766	B_IN	0.070975	0.071541	TRUE	TRUE
ENSG00000141232_chr17_48987851_T_C_b37	42512	B_IN	-0.01651	-0.00286	TRUE	FALSE
ENSG00000141295_chr17_45811354_C_G_b37	-107345	B_IN	-0.25965	-0.11737	TRUE	TRUE
ENSG00000141295_chr17_45921906_T_C_b37	3207	B_IN	0.008953	-0.0216	TRUE	FALSE
ENSG00000141447_chr18_21973870_C_T_b37	-3974	B_IN	-0.01856	-0.02852	TRUE	FALSE
ENSG00000141447_chr18_21977840_G_A_b37	-4	B_IN	0.428887	0.392899	TRUE	FALSE
ENSG00000141447_chr18_21982264_G_T_b37	4420	B_IN	0.455779	0.40622	TRUE	FALSE
ENSG00000141469_chr18_43266392_C_T_b37	-37700	B_IN	-0.16319	-0.12522	TRUE	TRUE
ENSG00000141503_chr17_4738958_C_T_b37	2275	B_IN	-0.15088	-0.11751	TRUE	TRUE
ENSG00000141503_chr17_4770197_T_C_b37	33514	B_IN	-0.1749	-0.13671	TRUE	TRUE
ENSG00000141524_chr17_76119930_T_C_b37	-8558	B_IN	0.016094	0.011205	TRUE	FALSE
ENSG00000141560_chr17_80675105_G_C_b37	546	B_IN	-0.17567	-0.19272	TRUE	FALSE
ENSG00000141560_chr17_80679455_T_A_b37	4896	B_IN	-0.17291	-0.18987	TRUE	FALSE
ENSG00000141574_chr17_80289284_A_G_b37	-2666	B_IN	-0.08665	-0.10631	FALSE	FALSE
ENSG00000141837_chr19_13316788_C_T_b37	-418016	B_IN	-0.14716	-0.13595	TRUE	FALSE
ENSG00000141933_chr19_521407_A_G_b37	14108	B_IN	0.115815	0.111394	TRUE	TRUE
ENSG00000141933_chr19_522436_A_C_b37	15137	B_IN	0.115941	0.109834	TRUE	TRUE
ENSG00000141934_chr19_290470_C_G_b37	-923	B_IN	-0.65211	-0.72119	TRUE	FALSE
ENSG00000142089_chr11_316349_G_A_b37	-11188	B_IN	0.235143	0.248884	TRUE	TRUE
ENSG00000142089_chr11_320836_C_T_b37	-6701	B_IN	-0.16004	-0.16144	TRUE	FALSE
ENSG00000142102_chr11_289553_G_C_b37	415	B_IN	0.132073	0.110232	TRUE	FALSE
ENSG00000142102_chr11_290233_A_G_b37	1095	B_IN	0.130274	0.106353	TRUE	FALSE
ENSG00000142102_chr11_291694_A_G_b37	2556	B_IN	0.166396	0.152627	TRUE	TRUE
ENSG00000142102_chr11_292798_A_G_b37	3660	B_IN	0.161364	0.146697	TRUE	TRUE
ENSG00000142102_chr11_295445_A_C_b37	6307	B_IN	0.146109	0.134123	TRUE	TRUE
ENSG00000142168_chr21_32989707_T_G_b37	-42228	B_IN	-0.00967	-0.0002	TRUE	FALSE
ENSG00000142173_chr21_47522099_C_A_b37	4088	B_IN	-0.04563	-0.08578	TRUE	FALSE
ENSG00000142178_chr21_44766202_G_A_b37	-80806	B_IN	0.121923	0.000814	FALSE	FALSE
ENSG00000142252_chr19_45590424_T_C_b37	7971	B_IN	-0.05909	-0.04686	TRUE	FALSE
ENSG00000142252_chr19_45600291_A_G_b37	17838	B_IN	-0.06818	-0.0543	TRUE	FALSE
ENSG00000142347_chr19_8615589_A_G_b37	-26872	B_IN	0.137569	0.14201	TRUE	TRUE
ENSG00000142546_chr19_50148261_C_A_b37	54742	B_IN	0.028335	0.040986	TRUE	TRUE
ENSG00000142684_chr1_26496455_C_T_b37	93	B_IN	-0.07411	-0.08075	TRUE	FALSE
ENSG00000142684_chr1_26497340_A_C_b37	978	B_IN	-0.14572	-0.14863	TRUE	FALSE
ENSG00000142733_chr1_27701634_G_A_b37	8251	B_IN	0.09519	0.087644	TRUE	TRUE
ENSG00000142733_chr1_27724869_C_T_b37	31486	B_IN	0.017477	-0.08866	TRUE	FALSE
ENSG00000142794_chr1_21766776_G_C_b37	155	B_IN	0.433958	0.42869	TRUE	TRUE
ENSG00000142937_chr1_45241285_C_G_b37	362	B_IN	-0.10862	-0.10654	TRUE	TRUE
ENSG00000142937_chr1_45257201_C_T_b37	16278	B_IN	-0.1083	-0.10626	TRUE	TRUE
ENSG00000142937_chr1_45319121_A_T_b37	78198	B_IN	-0.10839	-0.10585	TRUE	TRUE
ENSG00000143153_chr1_169079268_A_G_b37	4333	B_IN	-0.05029	-0.03219	TRUE	FALSE
ENSG00000143153_chr1_169079419_G_A_b37	4484	B_IN	-0.09282	-0.09786	TRUE	FALSE
ENSG00000143155_chr1_168103545_A_G_b37	-44626	B_IN	-0.04855	-0.03866	TRUE	TRUE
ENSG00000143184_chr1_168496949_C_G_b37	-48762	B_IN	-0.08129	-0.05497	FALSE	FALSE
ENSG00000143184_chr1_168500750_C_T_b37	-44961	B_IN	0.023917	0.035006	TRUE	FALSE
ENSG00000143198_chr1_165571573_A_G_b37	-28525	B_IN	-0.19687	-0.18692	TRUE	TRUE
ENSG00000143198_chr1_165591948_T_C_b37	-8150	B_IN	-0.19128	-0.18121	TRUE	TRUE
ENSG00000143294_chr1_156392455_A_T_b37	-327947	B_IN	-0.02146	-0.00803	TRUE	FALSE
ENSG00000143333_chr1_182603060_T_A_b37	29517	B_IN	0.779824	0.79915	TRUE	TRUE
ENSG00000143466_chr1_206643774_A_G_b37	-17	B_IN	-0.13829	-0.12116	TRUE	TRUE
ENSG00000143466_chr1_206648378_G_A_b37	4587	B_IN	-0.13204	-0.12384	TRUE	TRUE
ENSG00000143466_chr1_206656465_C_T_b37	12674	B_IN	0.22314	0.156783	TRUE	TRUE
ENSG00000143537_chr1_155033918_C_T_b37	10876	B_IN	0.031558	-0.02762	TRUE	FALSE
ENSG00000143537_chr1_155034632_C_G_b37	11590	B_IN	0.030138	-0.02927	TRUE	FALSE
ENSG00000143641_chr1_230406460_G_T_b37	212924	B_IN	0.036497	0.04286	TRUE	FALSE
ENSG00000143641_chr1_230417999_C_T_b37	224463	B_IN	0.130875	0.051446	TRUE	TRUE
ENSG00000143653_chr1_246862588_C_T_b37	-24761	B_IN	-0.16175	-0.12431	TRUE	TRUE
ENSG00000143653_chr1_246885067_T_C_b37	-2282	B_IN	-0.12348	-0.11479	TRUE	TRUE
ENSG00000143727_chr2_318239_A_G_b37	54099	B_IN	-0.00854	-0.00177	TRUE	FALSE
ENSG00000143811_chr1_226111945_T_C_b37	-33	B_IN	0.157589	0.12249	TRUE	TRUE
ENSG00000143851_chr1_202129826_T_C_b37	-890	B_IN	-0.02015	-0.02732	TRUE	FALSE
ENSG00000143924_chr2_42329711_C_G_b37	-66779	B_IN	-0.09308	-0.07924	TRUE	TRUE
ENSG00000143924_chr2_42333345_G_A_b37	-63145	B_IN	-0.10344	-0.08604	TRUE	TRUE
ENSG00000143933_chr2_47313757_A_T_b37	-89983	B_IN	-0.01665	-0.0047	TRUE	FALSE
ENSG00000144115_chr2_88453438_A_G_b37	-16397	B_IN	0.580257	0.387537	TRUE	FALSE
ENSG00000144320_chr2_176798161_T_A_b37	-69406	B_IN	-0.06281	-0.05592	TRUE	FALSE
ENSG00000144320_chr2_176907917_A_G_b37	40350	B_IN	-0.00534	-0.02717	TRUE	FALSE
ENSG00000144674_chr3_37531270_C_G_b37	246602	B_IN	0.025397	0.024865	TRUE	TRUE
ENSG00000144713_chr3_12883071_T_A_b37	-16	B_IN	0.017985	0.01874	TRUE	FALSE
ENSG00000144746_chr3_69062596_G_A_b37	-71499	B_IN	-0.08354	-0.09061	TRUE	TRUE
ENSG00000144815_chr3_101498077_A_G_b37	31	B_IN	-0.30608	-0.28915	TRUE	TRUE
ENSG00000144815_chr3_101667708_G_A_b37	169662	B_IN	-0.1121	0.001804	TRUE	FALSE
ENSG00000144895_chr3_150258701_T_C_b37	-5771	B_IN	-0.0282	-0.02634	TRUE	TRUE
ENSG00000144895_chr3_150332011_G_T_b37	67539	B_IN	0.099932	0.093962	TRUE	TRUE
ENSG00000145220_chr4_4268315_G_C_b37	-23581	B_IN	0.009445	0.008329	FALSE	FALSE
ENSG00000145220_chr4_4271886_C_T_b37	-20010	B_IN	0.00464	0.003104	FALSE	FALSE
ENSG00000145220_chr4_4305657_C_T_b37	13761	B_IN	0.047718	0.040309	FALSE	FALSE
ENSG00000145284_chr4_83680784_C_T_b37	-39226	B_IN	-0.53853	-0.73439	TRUE	FALSE
ENSG00000145390_chr4_120133892_T_C_b37	101	B_IN	0.365517	0.305286	TRUE	TRUE
ENSG00000145428_chr4_154676555_A_G_b37	-4832	B_IN	1.26978	0.971398	TRUE	FALSE
ENSG00000145428_chr4_154681511_G_T_b37	124	B_IN	-0.56311	-0.59347	TRUE	TRUE
ENSG00000145439_chr4_169934151_G_T_b37	2725	B_IN	0.063449	0.055688	TRUE	TRUE
ENSG00000145476_chr4_187122009_C_A_b37	9335	B_IN	-0.17692	-0.14969	TRUE	TRUE
ENSG00000145592_chr5_40667256_C_T_b37	-168181	B_IN	0.023827	0.019142	TRUE	TRUE
ENSG00000145736_chr5_70309998_C_G_b37	-53481	B_IN	-0.2878	-0.27445	TRUE	TRUE
ENSG00000145736_chr5_70392462_A_G_b37	28983	B_IN	-0.24137	-0.24072	TRUE	TRUE
ENSG00000145736_chr5_70665526_T_A_b37	302047	B_IN	0.067993	0.078008	TRUE	TRUE
ENSG00000145736_chr5_70679626_G_A_b37	316147	B_IN	-0.30587	-0.28175	TRUE	TRUE
ENSG00000145741_chr5_72674031_G_A_b37	-120202	B_IN	-0.08932	-0.08427	TRUE	TRUE
ENSG00000145860_chr5_158565109_T_C_b37	-71952	B_IN	0.135674	0.134243	TRUE	TRUE
ENSG00000145860_chr5_158604511_G_A_b37	-32550	B_IN	0.128296	0.127165	TRUE	TRUE
ENSG00000145860_chr5_158857873_C_A_b37	220812	B_IN	-0.16415	-0.11521	TRUE	TRUE
ENSG00000146066_chr5_175811133_T_C_b37	-4615	B_IN	-0.11324	-0.12866	TRUE	TRUE
ENSG00000146192_chr6_36978834_A_G_b37	5411	B_IN	0.055865	0.046213	TRUE	FALSE
ENSG00000146386_chr6_139350182_G_A_b37	363	B_IN	0.087851	0.061081	FALSE	FALSE
ENSG00000146426_chr6_155548501_C_T_b37	394670	B_IN	-0.23327	-0.11074	TRUE	FALSE
ENSG00000146574_chr7_6861880_G_C_b37	-4521	B_IN	-0.33284	-0.34924	TRUE	TRUE
ENSG00000146707_chr7_76060232_G_A_b37	-196346	B_IN	-0.32751	-0.25333	TRUE	TRUE
ENSG00000146707_chr7_76179719_C_A_b37	-76859	B_IN	0.557687	0.508463	TRUE	TRUE
ENSG00000146733_chr7_55773037_G_A_b37	-346260	B_IN	0.318924	0.377093	TRUE	FALSE
ENSG00000146834_chr7_100526290_G_C_b37	499850	B_IN	0.015639	0.020079	TRUE	FALSE
ENSG00000146904_chr7_143104816_G_A_b37	-1169	B_IN	-0.46709	-0.2663	TRUE	TRUE
ENSG00000146918_chr7_158287847_G_C_b37	-209673	B_IN	-0.11907	-0.07009	FALSE	FALSE
ENSG00000146918_chr7_158431718_G_A_b37	-65802	B_IN	0.024808	0.09313	TRUE	FALSE
ENSG00000146918_chr7_158478691_C_T_b37	-18829	B_IN	0.018831	0.096042	TRUE	FALSE
ENSG00000146918_chr7_158500207_G_A_b37	2687	B_IN	-0.01015	0.077552	TRUE	FALSE
ENSG00000147324_chr8_8610267_A_G_b37	-140888	B_IN	0.445136	0.376136	TRUE	TRUE
ENSG00000147408_chr8_19614064_C_G_b37	-1476	B_IN	0.09349	0.06243	TRUE	FALSE
ENSG00000147421_chr8_28909523_C_T_b37	161612	B_IN	-0.44624	-0.43914	TRUE	TRUE
ENSG00000147454_chr8_23435117_G_A_b37	48799	B_IN	-0.09515	-0.07894	TRUE	TRUE
ENSG00000147454_chr8_23439308_A_G_b37	52990	B_IN	-0.09627	-0.07887	TRUE	TRUE
ENSG00000147471_chr8_37620674_G_A_b37	563	B_IN	0.138858	0.13903	TRUE	TRUE
ENSG00000147471_chr8_37635649_A_G_b37	15538	B_IN	0.106889	0.099462	TRUE	TRUE
ENSG00000147526_chr8_38627361_T_C_b37	41657	B_IN	-0.11667	-0.07334	TRUE	TRUE
ENSG00000147669_chr8_101394661_A_C_b37	231849	B_IN	-0.02924	-0.00131	TRUE	FALSE
ENSG00000147813_chr8_144599126_G_A_b37	-61657	B_IN	-0.29658	-0.26547	TRUE	TRUE
ENSG00000147813_chr8_144658370_C_T_b37	-2413	B_IN	-0.49087	-0.50641	TRUE	TRUE
ENSG00000147813_chr8_144663075_G_A_b37	2292	B_IN	-0.49387	-0.50853	TRUE	TRUE
ENSG00000148090_chr9_94105457_G_A_b37	-18738	B_IN	0.080109	0.049703	TRUE	FALSE
ENSG00000148290_chr9_136185528_A_G_b37	-38024	B_IN	0.095138	0.103379	TRUE	TRUE
ENSG00000148290_chr9_136205345_G_T_b37	-18207	B_IN	0.122501	0.128317	TRUE	TRUE
ENSG00000148290_chr9_136237539_C_G_b37	13987	B_IN	0.111946	0.119169	TRUE	TRUE
ENSG00000148290_chr9_136268084_A_G_b37	44532	B_IN	0.100787	0.114537	TRUE	TRUE
ENSG00000148290_chr9_136295621_G_A_b37	72069	B_IN	0.105482	0.104746	TRUE	TRUE
ENSG00000148411_chr9_138965868_T_C_b37	-21263	B_IN	0.117359	0.000626	FALSE	FALSE
ENSG00000148484_chr10_16859400_G_C_b37	-127	B_IN	0.105568	0.070152	TRUE	TRUE
ENSG00000148814_chr10_134205355_G_A_b37	59741	B_IN	0.195443	0.117131	TRUE	TRUE
ENSG00000148832_chr10_135203630_T_G_b37	10935	B_IN	-0.10711	-0.05678	FALSE	FALSE
ENSG00000148848_chr10_127855523_A_C_b37	-221501	B_IN	-0.1334	0.011495	TRUE	FALSE
ENSG00000149084_chr11_43878485_G_A_b37	300499	B_IN	-0.1299	-0.12018	TRUE	TRUE
ENSG00000149212_chr11_95311422_T_C_b37	345717	B_IN	-0.01388	-0.0367	TRUE	FALSE
ENSG00000149218_chr11_94863186_C_A_b37	40212	B_IN	0.146382	0.113419	TRUE	FALSE
ENSG00000149485_chr11_61595564_C_T_b37	-1226	B_IN	0.262629	0.367296	TRUE	TRUE
ENSG00000149547_chr11_125438802_G_A_b37	-310	B_IN	-0.07723	-0.0844	TRUE	TRUE
ENSG00000149548_chr11_124933351_C_T_b37	109334	B_IN	-0.06973	0.184474	TRUE	TRUE
ENSG00000149636_chr20_35264542_C_T_b37	-137679	B_IN	-0.07032	0.011512	TRUE	FALSE
ENSG00000149743_chr11_63991581_G_A_b37	-2145	B_IN	0.174861	0.118866	TRUE	TRUE
ENSG00000150347_chr10_63955526_A_G_b37	294467	B_IN	-0.01998	-0.01233	FALSE	FALSE
ENSG00000150403_chr13_114127141_C_T_b37	-18169	B_IN	-0.10291	-0.11074	TRUE	TRUE
ENSG00000150457_chr13_21637808_C_G_b37	2122	B_IN	-0.05127	0.020565	TRUE	FALSE
ENSG00000150637_chr18_67959823_A_G_b37	330784	B_IN	0.085586	0.039388	FALSE	FALSE
ENSG00000150764_chr11_111733913_C_T_b37	-63955	B_IN	0.712619	0.606276	TRUE	FALSE
ENSG00000151240_chr10_441442_G_C_b37	-294241	B_IN	-0.00986	0.007536	TRUE	FALSE
ENSG00000151287_chr13_103378854_A_T_b37	-47307	B_IN	0.088878	0.080309	TRUE	TRUE
ENSG00000151353_chr2_676177_C_G_b37	-1262	B_IN	-0.05934	-0.06183	TRUE	FALSE
ENSG00000151640_chr10_133967994_G_T_b37	-32410	B_IN	-0.07225	-0.11446	TRUE	FALSE
ENSG00000151640_chr10_134026447_T_C_b37	26043	B_IN	-0.19113	-0.25059	TRUE	FALSE
ENSG00000151651_chr10_135132052_A_C_b37	41680	B_IN	0.08512	0.004602	FALSE	FALSE
ENSG00000151689_chr2_191219850_G_T_b37	11654	B_IN	-0.37477	-0.22195	TRUE	FALSE
ENSG00000152104_chr1_214516927_C_T_b37	-208865	B_IN	0.078991	0.06924	TRUE	TRUE
ENSG00000152133_chr2_37317457_A_C_b37	5863	B_IN	0.307898	0.282407	TRUE	TRUE
ENSG00000152213_chr13_50194394_G_A_b37	-8041	B_IN	-0.41298	-0.35673	TRUE	TRUE
ENSG00000152443_chr19_57776295_G_C_b37	-481869	B_IN	0.098697	0.002487	TRUE	FALSE
ENSG00000152465_chr10_15238950_G_A_b37	28258	B_IN	-0.08424	-0.0627	TRUE	TRUE
ENSG00000152465_chr10_15239029_T_C_b37	28337	B_IN	0.042913	0.037706	FALSE	FALSE
ENSG00000152465_chr10_15239053_G_A_b37	28361	B_IN	-0.08424	-0.0627	TRUE	TRUE
ENSG00000152465_chr10_15239498_A_G_b37	28806	B_IN	0.030708	0.031224	FALSE	FALSE
ENSG00000152465_chr10_15275804_G_A_b37	65112	B_IN	0.009309	0.025748	TRUE	FALSE
ENSG00000152492_chr3_191046770_G_A_b37	-96	B_IN	0.015948	0.020713	FALSE	FALSE
ENSG00000152492_chr3_191046793_G_C_b37	-73	B_IN	-0.00736	0.01017	TRUE	FALSE
ENSG00000152495_chr5_110566360_C_T_b37	7009	B_IN	-0.14667	-0.16187	TRUE	TRUE
ENSG00000152527_chr2_43867946_C_G_b37	3534	B_IN	0.319304	0.199896	FALSE	FALSE
ENSG00000152689_chr2_33736077_G_A_b37	74686	B_IN	0.22646	0.198135	TRUE	FALSE
ENSG00000152784_chr4_81183467_G_T_b37	78434	B_IN	0.409349	0.16814	TRUE	TRUE
ENSG00000152969_chr4_6173392_A_C_b37	-28926	B_IN	0.032656	-0.03999	TRUE	FALSE
ENSG00000152969_chr4_6177056_T_C_b37	-25262	B_IN	0.082467	0.064658	TRUE	FALSE
ENSG00000152969_chr4_6179711_C_T_b37	-22607	B_IN	0.056254	-0.00457	TRUE	FALSE
ENSG00000152969_chr4_6200130_T_C_b37	-2188	B_IN	-0.15762	-0.18206	TRUE	TRUE
ENSG00000153048_chr16_8942679_A_G_b37	-20187	B_IN	0.018854	0.015269	TRUE	FALSE
ENSG00000153048_chr16_8950273_T_C_b37	-12593	B_IN	-0.00583	-0.00524	TRUE	FALSE
ENSG00000153066_chr16_11760209_T_G_b37	-76525	B_IN	-0.03911	-5e-05	TRUE	FALSE
ENSG00000153283_chr3_111253069_T_C_b37	241503	B_IN	0.788048	0.721189	TRUE	TRUE
ENSG00000153395_chr5_1519079_C_T_b37	-5013	B_IN	0.009793	0.061308	TRUE	FALSE
ENSG00000153406_chr16_4438200_G_A_b37	-107564	B_IN	-0.3757	-0.27783	TRUE	TRUE
ENSG00000153406_chr16_4440745_C_G_b37	-105019	B_IN	-0.38515	-0.28338	TRUE	TRUE
ENSG00000153406_chr16_4441032_T_G_b37	-104732	B_IN	-0.31922	-0.23849	TRUE	TRUE
ENSG00000153551_chr3_32499817_A_C_b37	66654	B_IN	-0.01871	-0.01609	TRUE	FALSE
ENSG00000153551_chr3_32504331_C_T_b37	71168	B_IN	-0.01665	-0.01848	TRUE	FALSE
ENSG00000153574_chr2_89120822_C_T_b37	129660	B_IN	-0.03839	-0.0272	TRUE	TRUE
ENSG00000153814_chr7_28277107_C_G_b37	56745	B_IN	-0.00069	0.009013	FALSE	FALSE
ENSG00000153879_chr19_33885118_C_T_b37	20882	B_IN	0.178732	0.117607	TRUE	TRUE
ENSG00000154027_chr1_77897688_T_C_b37	149952	B_IN	0.010191	0.00373	TRUE	FALSE
ENSG00000154027_chr1_77899640_C_T_b37	151904	B_IN	0.006935	0.001741	TRUE	FALSE
ENSG00000154102_chr16_85775774_T_C_b37	-8961	B_IN	0.028695	0.000113	TRUE	FALSE
ENSG00000154122_chr5_14872689_C_T_b37	802	B_IN	-0.06761	-0.06404	TRUE	TRUE
ENSG00000154134_chr11_124741772_C_T_b37	6490	B_IN	0.140447	0.166543	TRUE	FALSE
ENSG00000154134_chr11_124746644_A_C_b37	11362	B_IN	0.151951	0.169603	TRUE	FALSE
ENSG00000154134_chr11_124754611_T_A_b37	19329	B_IN	0.193246	0.188349	TRUE	TRUE
ENSG00000154134_chr11_124766128_A_G_b37	30846	B_IN	-0.28292	-0.17269	TRUE	TRUE
ENSG00000154310_chr3_171061886_A_G_b37	-116311	B_IN	0.017808	-0.01609	TRUE	FALSE
ENSG00000154328_chr8_11677905_A_C_b37	50757	B_IN	-0.00435	-0.02918	TRUE	FALSE
ENSG00000154764_chr3_13858799_C_T_b37	-62819	B_IN	0.064529	-0.03844	TRUE	FALSE
ENSG00000154889_chr18_11905953_C_T_b37	-3269	B_IN	-0.06666	-0.05255	TRUE	TRUE
ENSG00000154978_chr7_55519649_A_G_b37	-121032	B_IN	0.013733	0.020606	TRUE	FALSE
ENSG00000154978_chr7_55636629_A_G_b37	-4052	B_IN	0.017165	0.028198	TRUE	TRUE
ENSG00000155307_chr21_15930957_T_G_b37	-24766	B_IN	-0.00291	-0.00595	FALSE	FALSE
ENSG00000155366_chr1_113239829_G_C_b37	-10227	B_IN	-0.02426	0.011642	TRUE	FALSE
ENSG00000155366_chr1_113242488_C_T_b37	-7568	B_IN	-0.05175	-0.02996	FALSE	FALSE
ENSG00000155366_chr1_113243607_A_C_b37	-6449	B_IN	-0.0322	0.005898	TRUE	FALSE
ENSG00000155366_chr1_113246229_T_A_b37	-3827	B_IN	-0.05413	-0.03875	FALSE	FALSE
ENSG00000155366_chr1_113247127_G_C_b37	-2929	B_IN	-0.05366	-0.03766	FALSE	FALSE
ENSG00000155465_chr14_23273114_T_C_b37	-25915	B_IN	0.238259	0.23519	TRUE	TRUE
ENSG00000155629_chr10_98020652_G_A_b37	-459619	B_IN	0.021315	0.009079	TRUE	FALSE
ENSG00000155849_chr7_37463048_C_T_b37	-25804	B_IN	-9.3e-05	0.000545	TRUE	FALSE
ENSG00000156110_chr10_75928933_T_C_b37	17973	B_IN	0.030387	0.034923	TRUE	FALSE
ENSG00000156171_chr1_111339638_T_C_b37	-343200	B_IN	0.048978	0.039117	TRUE	TRUE
ENSG00000156171_chr1_111682118_C_T_b37	-720	B_IN	0.145868	0.143932	TRUE	TRUE
ENSG00000156675_chr8_37747138_A_C_b37	-9847	B_IN	0.004296	0.008172	TRUE	FALSE
ENSG00000156804_chr8_124525483_C_T_b37	-27963	B_IN	-0.10085	-0.07397	TRUE	TRUE
ENSG00000156886_chr16_31398466_T_C_b37	-6167	B_IN	0.88589	1.07019	TRUE	FALSE
ENSG00000156966_chr2_232291866_C_T_b37	31612	B_IN	-0.01586	0.013456	FALSE	FALSE
ENSG00000157191_chr1_16786604_C_T_b37	19437	B_IN	0.043565	0.043533	TRUE	FALSE
ENSG00000157326_chr14_24446001_G_A_b37	23206	B_IN	0.219338	0.154239	TRUE	TRUE
ENSG00000157326_chr14_24450350_G_C_b37	27555	B_IN	0.062589	0.053109	TRUE	TRUE
ENSG00000157326_chr14_24457130_G_A_b37	34335	B_IN	-0.07859	-0.07251	TRUE	FALSE
ENSG00000157326_chr14_24470138_C_T_b37	47343	B_IN	0.338141	0.397827	TRUE	TRUE
ENSG00000157326_chr14_24478799_A_T_b37	56004	B_IN	0.448059	0.496897	TRUE	TRUE
ENSG00000157895_chr12_121431272_T_A_b37	-23033	B_IN	0.050587	0.055664	TRUE	TRUE
ENSG00000157954_chr7_5275138_C_T_b37	45319	B_IN	0.104225	0.047462	TRUE	TRUE
ENSG00000157992_chr2_27739306_C_T_b37	74073	B_IN	0.360964	0.278254	TRUE	TRUE
ENSG00000158457_chr7_128777461_C_T_b37	-7251	B_IN	-0.02713	-0.02631	TRUE	FALSE
ENSG00000158525_chr7_130028860_C_G_b37	44230	B_IN	0.508009	0.454038	TRUE	FALSE
ENSG00000158555_chr11_75219277_T_C_b37	-17671	B_IN	-0.23833	-0.26023	TRUE	FALSE
ENSG00000158710_chr1_159891917_C_T_b37	-3605	B_IN	0.015947	0.018267	TRUE	FALSE
ENSG00000158717_chr16_88766359_C_T_b37	-6470	B_IN	0.014319	0.02238	TRUE	FALSE
ENSG00000158717_chr16_88774921_C_T_b37	2092	B_IN	-0.09627	-0.08122	TRUE	TRUE
ENSG00000158717_chr16_88779323_C_T_b37	6494	B_IN	0.057559	0.068786	TRUE	TRUE
ENSG00000158747_chr1_19968058_T_C_b37	1010	B_IN	-0.03808	-0.13736	TRUE	FALSE
ENSG00000158773_chr1_160831391_C_T_b37	-184376	B_IN	0.542169	0.485714	TRUE	TRUE
ENSG00000158773_chr1_160922751_C_T_b37	-93016	B_IN	0.118481	0.117531	TRUE	TRUE
ENSG00000158773_chr1_160929337_A_T_b37	-86430	B_IN	0.636095	0.557469	TRUE	TRUE
ENSG00000158773_chr1_161021893_G_C_b37	6126	B_IN	0.253573	0.236874	TRUE	TRUE
ENSG00000158773_chr1_161042063_C_A_b37	26296	B_IN	0.427105	0.390165	TRUE	TRUE
ENSG00000158773_chr1_161069544_G_A_b37	53777	B_IN	0.765551	0.68573	TRUE	TRUE
ENSG00000158825_chr1_20910770_C_T_b37	-4671	B_IN	-0.09369	-0.08696	TRUE	FALSE
ENSG00000158869_chr1_161159147_C_T_b37	-25877	B_IN	0.036994	0.029592	TRUE	FALSE
ENSG00000158869_chr1_161189934_C_G_b37	4910	B_IN	-0.0183	-0.03535	TRUE	FALSE
ENSG00000158985_chr5_130628103_A_G_b37	46917	B_IN	0.071157	0.067756	TRUE	TRUE
ENSG00000159228_chr21_37437223_C_T_b37	-5016	B_IN	-0.01181	0.024201	TRUE	FALSE
ENSG00000159231_chr21_37489890_T_C_b37	-17320	B_IN	-0.03433	-0.08082	TRUE	FALSE
ENSG00000159256_chr21_37673381_G_A_b37	-19106	B_IN	0.089585	0.06751	TRUE	FALSE
ENSG00000159339_chr1_17631911_C_T_b37	-2779	B_IN	0.288416	0.200928	TRUE	TRUE
ENSG00000159339_chr1_17687161_G_C_b37	52471	B_IN	-0.23607	-0.22628	TRUE	TRUE
ENSG00000159733_chr4_2336132_T_A_b37	-84258	B_IN	-0.00774	-0.03848	TRUE	TRUE
ENSG00000159840_chr7_143081942_G_C_b37	3769	B_IN	-0.04532	-0.03107	TRUE	FALSE
ENSG00000159842_chr17_1018492_G_A_b37	-113823	B_IN	0.013097	-0.00963	TRUE	FALSE
ENSG00000160013_chr19_47119910_T_G_b37	-8465	B_IN	-0.14596	-0.13271	TRUE	FALSE
ENSG00000160013_chr19_47137459_C_T_b37	9084	B_IN	-0.15877	-0.02241	FALSE	FALSE
ENSG00000160014_chr19_47104535_T_A_b37	204	B_IN	-0.0474	-0.03229	TRUE	TRUE
ENSG00000160113_chr19_17332663_A_C_b37	-24086	B_IN	0.277876	0.292031	TRUE	TRUE
ENSG00000160113_chr19_17345427_G_C_b37	-11322	B_IN	-0.2609	-0.30679	TRUE	TRUE
ENSG00000160124_chr3_122038460_T_C_b37	-63618	B_IN	0.288815	0.231702	TRUE	TRUE
ENSG00000160124_chr3_122128874_G_A_b37	26796	B_IN	0.241924	0.178204	TRUE	TRUE
ENSG00000160124_chr3_122131777_C_G_b37	29699	B_IN	0.410583	0.407279	TRUE	TRUE
ENSG00000160124_chr3_122277268_G_A_b37	175190	B_IN	0.255471	0.171152	TRUE	TRUE
ENSG00000160185_chr21_43855067_A_C_b37	31059	B_IN	-0.00128	0.069178	TRUE	FALSE
ENSG00000160191_chr21_44158405_C_A_b37	84659	B_IN	0.090488	-0.12327	TRUE	FALSE
ENSG00000160191_chr21_44158636_C_A_b37	84890	B_IN	0.049859	-0.11265	TRUE	FALSE
ENSG00000160209_chr21_45152500_G_A_b37	13525	B_IN	0.067385	0.050697	TRUE	FALSE
ENSG00000160213_chr21_45201832_G_A_b37	5506	B_IN	-0.30161	-0.29476	TRUE	TRUE
ENSG00000160213_chr21_45234744_T_G_b37	38418	B_IN	-0.24214	-0.23639	TRUE	TRUE
ENSG00000160223_chr21_45660835_C_A_b37	-14	B_IN	-0.07947	-0.03803	TRUE	FALSE
ENSG00000160255_chr21_46328099_T_C_b37	-23805	B_IN	-0.3485	-0.34528	TRUE	TRUE
ENSG00000160284_chr21_47575737_G_T_b37	-28653	B_IN	0.15167	0.164423	TRUE	TRUE
ENSG00000160284_chr21_47575790_A_C_b37	-28600	B_IN	0.110052	0.110816	TRUE	TRUE
ENSG00000160284_chr21_47603995_A_G_b37	-395	B_IN	-0.20985	-0.20423	TRUE	FALSE
ENSG00000160284_chr21_47611285_T_C_b37	6895	B_IN	-0.11663	-0.13929	TRUE	FALSE
ENSG00000160284_chr21_47715776_T_C_b37	111386	B_IN	-0.13295	-0.15579	TRUE	FALSE
ENSG00000160285_chr21_47823229_G_T_b37	174491	B_IN	0.076841	0.083782	TRUE	FALSE
ENSG00000160305_chr21_47960493_T_C_b37	81681	B_IN	0.037852	0.05271	TRUE	FALSE
ENSG00000160305_chr21_48024287_G_A_b37	145475	B_IN	0.006335	-0.02287	TRUE	FALSE
ENSG00000160307_chr21_47960493_T_C_b37	-64628	B_IN	0.339028	0.30487	TRUE	FALSE
ENSG00000160307_chr21_48025434_C_T_b37	313	B_IN	0.795619	0.591461	TRUE	TRUE
ENSG00000160307_chr21_48042513_G_T_b37	17392	B_IN	-0.15303	-0.08336	FALSE	FALSE
ENSG00000160310_chr21_47960493_T_C_b37	-94586	B_IN	0.010814	0.012032	TRUE	FALSE
ENSG00000160310_chr21_48042513_G_T_b37	-12566	B_IN	-0.00767	0.003525	TRUE	FALSE
ENSG00000160408_chr9_130668957_A_G_b37	1270	B_IN	-0.05929	-0.03723	TRUE	FALSE
ENSG00000160439_chr19_55524813_C_T_b37	-57846	B_IN	0.195898	0.120348	TRUE	TRUE
ENSG00000160439_chr19_55554076_G_A_b37	-28583	B_IN	0.258193	0.168164	TRUE	TRUE
ENSG00000160446_chr9_131489620_C_T_b37	3214	B_IN	-0.00014	0.007514	TRUE	FALSE
ENSG00000160447_chr9_131489620_C_T_b37	24818	B_IN	-0.05085	-0.00201	FALSE	FALSE
ENSG00000160469_chr19_55819845_C_T_b37	26405	B_IN	-0.08842	-1.9e-06	FALSE	FALSE
ENSG00000160613_chr11_117097222_T_G_b37	-6019	B_IN	0.030899	0.02687	TRUE	TRUE
ENSG00000160654_chr11_118224059_A_G_b37	9000	B_IN	0.009453	-0.00746	TRUE	FALSE
ENSG00000160714_chr1_154997572_G_A_b37	466068	B_IN	0.066748	0.096519	TRUE	TRUE
ENSG00000160789_chr1_156063880_C_A_b37	11516	B_IN	-0.01662	-0.05161	TRUE	FALSE
ENSG00000160856_chr1_157670757_C_T_b37	110	B_IN	0.181156	0.157616	TRUE	FALSE
ENSG00000160948_chr8_145642886_C_T_b37	-11045	B_IN	0.19647	0.187141	TRUE	TRUE
ENSG00000160948_chr8_145961260_T_C_b37	307329	B_IN	-0.06464	-0.07472	TRUE	TRUE
ENSG00000160991_chr7_102045170_A_T_b37	-28383	B_IN	-0.05655	-0.03611	TRUE	FALSE
ENSG00000160999_chr7_101950500_A_G_b37	22095	B_IN	0.302319	0.24779	TRUE	TRUE
ENSG00000161010_chr5_179269556_C_T_b37	-16331	B_IN	0.048858	0.061964	TRUE	TRUE
ENSG00000161011_chr5_179249433_T_C_b37	16045	B_IN	-0.09528	-0.08282	TRUE	TRUE
ENSG00000161011_chr5_179260009_G_A_b37	26621	B_IN	-0.07815	-0.08276	TRUE	TRUE
ENSG00000161016_chr8_146017782_C_T_b37	-190	B_IN	-0.1665	-0.16625	TRUE	TRUE
ENSG00000161055_chr5_179904861_T_C_b37	-113679	B_IN	0.727118	0.77111	TRUE	FALSE
ENSG00000161055_chr5_179940091_A_G_b37	-78449	B_IN	-0.83488	-0.80599	TRUE	FALSE
ENSG00000161055_chr5_180007386_A_G_b37	-11154	B_IN	-0.77722	-0.75303	TRUE	FALSE
ENSG00000161055_chr5_180007693_A_G_b37	-10847	B_IN	-0.77722	-0.75303	TRUE	FALSE
ENSG00000161249_chr19_35974202_G_A_b37	-30358	B_IN	-0.05711	-0.05944	TRUE	FALSE
ENSG00000161381_chr17_37251315_C_G_b37	-59332	B_IN	-0.09472	-0.03537	FALSE	FALSE
ENSG00000161547_chr17_74725196_G_A_b37	-8260	B_IN	0.027198	0.020441	TRUE	TRUE
ENSG00000161677_chr19_51014701_T_C_b37	91	B_IN	0.057841	0.038635	TRUE	TRUE
ENSG00000161981_chr16_103923_C_G_b37	913	B_IN	0.016182	-5.2e-05	TRUE	FALSE
ENSG00000161981_chr16_90538_T_C_b37	-12472	B_IN	0.170759	0.149547	TRUE	TRUE
ENSG00000162104_chr16_4161793_T_C_b37	-4393	B_IN	0.109693	0.048568	FALSE	FALSE
ENSG00000162490_chr1_11724708_T_C_b37	-27078	B_IN	-0.0905	-0.18507	TRUE	FALSE
ENSG00000162496_chr1_12678741_T_C_b37	1004	B_IN	0.098246	0.103912	TRUE	TRUE
ENSG00000162520_chr1_33107443_A_G_b37	-61754	B_IN	0.221012	0.1715	TRUE	TRUE
ENSG00000162585_chr1_2063472_G_C_b37	-80687	B_IN	-0.10892	-0.08809	TRUE	TRUE
ENSG00000162585_chr1_2110848_T_G_b37	-33311	B_IN	-0.11177	-0.09229	TRUE	TRUE
ENSG00000162585_chr1_2139307_C_T_b37	-4852	B_IN	-0.0372	-0.0328	TRUE	FALSE
ENSG00000162613_chr1_78450517_C_A_b37	5723	B_IN	-0.09572	-0.10627	TRUE	TRUE
ENSG00000162946_chr1_231754879_G_C_b37	-7682	B_IN	0.196322	0.259244	TRUE	TRUE
ENSG00000162994_chr2_55459373_T_G_b37	-326	B_IN	0.316624	0.369023	TRUE	FALSE
ENSG00000163131_chr1_150737220_A_G_b37	-1213	B_IN	-0.08599	-0.0724	TRUE	TRUE
ENSG00000163349_chr1_114901205_A_C_b37	429391	B_IN	-0.094	-0.02849	TRUE	FALSE
ENSG00000163421_chr3_71829242_G_A_b37	-5115	B_IN	-0.20049	-0.09294	TRUE	FALSE
ENSG00000163421_chr3_71829467_A_G_b37	-4890	B_IN	-0.14696	-0.05007	TRUE	FALSE
ENSG00000163466_chr2_218610993_C_T_b37	-470824	B_IN	-0.00401	-0.00637	TRUE	FALSE
ENSG00000163564_chr1_158909164_C_A_b37	8578	B_IN	0.133526	0.149132	TRUE	TRUE
ENSG00000163564_chr1_158910194_G_A_b37	9608	B_IN	-0.12545	-0.14427	TRUE	TRUE
ENSG00000163584_chr3_170653423_C_T_b37	65151	B_IN	-0.06874	-0.06795	TRUE	TRUE
ENSG00000163596_chr2_203637873_A_T_b37	-98835	B_IN	-0.18467	-0.17949	TRUE	TRUE
ENSG00000163602_chr3_72394852_T_C_b37	-101217	B_IN	-0.00105	0.016452	TRUE	FALSE
ENSG00000163870_chr3_127292333_G_A_b37	-24761	B_IN	-0.46455	-0.33447	TRUE	TRUE
ENSG00000163931_chr3_53286932_C_T_b37	-3115	B_IN	-0.07491	-0.07137	TRUE	TRUE
ENSG00000163961_chr3_196201495_T_G_b37	-29144	B_IN	-0.13291	-0.11238	TRUE	TRUE
ENSG00000163961_chr3_196211219_T_C_b37	-19420	B_IN	-0.14863	-0.11643	TRUE	TRUE
ENSG00000164109_chr4_121393723_T_C_b37	405494	B_IN	0.171852	0.073651	TRUE	TRUE
ENSG00000164120_chr4_175442061_T_C_b37	-2244	B_IN	0.016997	0.045628	TRUE	FALSE
ENSG00000164253_chr5_76728436_A_C_b37	-188000	B_IN	0.125748	0.119785	TRUE	TRUE
ENSG00000164307_chr5_96132795_G_A_b37	-11008	B_IN	-0.01722	-0.05151	TRUE	FALSE
ENSG00000164440_chr6_139600127_G_A_b37	-13149	B_IN	0.135807	0.130292	TRUE	FALSE
ENSG00000164442_chr6_139657287_A_G_b37	-38470	B_IN	0.019249	0.007118	TRUE	FALSE
ENSG00000164466_chr5_174907399_G_A_b37	3334	B_IN	-0.03931	-0.0159	FALSE	FALSE
ENSG00000164483_chr6_130505374_A_C_b37	-181196	B_IN	0.021745	-0.02814	TRUE	FALSE
ENSG00000164483_chr6_130506382_A_C_b37	-180188	B_IN	0.014432	-0.04273	TRUE	FALSE
ENSG00000164512_chr5_55444683_G_A_b37	-84503	B_IN	0.083188	-0.0491	TRUE	FALSE
ENSG00000164597_chr7_107283069_T_C_b37	78110	B_IN	-0.20567	-0.19441	TRUE	FALSE
ENSG00000164733_chr8_11644821_C_T_b37	-82136	B_IN	0.009831	0.051007	TRUE	FALSE
ENSG00000164733_chr8_11710556_G_C_b37	-16401	B_IN	0.023434	0.093078	TRUE	FALSE
ENSG00000164904_chr5_125919818_T_C_b37	-11292	B_IN	-0.43834	-0.30347	TRUE	FALSE
ENSG00000165025_chr9_93571337_G_A_b37	7268	B_IN	-0.02091	-0.01681	TRUE	FALSE
ENSG00000165028_chr9_107526619_G_A_b37	181	B_IN	0.007056	0.046052	TRUE	FALSE
ENSG00000165055_chr7_128147839_G_A_b37	31056	B_IN	0.219677	0.155969	TRUE	TRUE
ENSG00000165140_chr9_97401991_T_A_b37	-540	B_IN	0.136831	0.141474	TRUE	FALSE
ENSG00000165233_chr9_95808378_G_A_b37	-50122	B_IN	-0.0795	-0.05717	TRUE	FALSE
ENSG00000165233_chr9_95825761_C_G_b37	-32739	B_IN	0.110278	0.02198	FALSE	FALSE
ENSG00000165410_chr14_35184246_T_C_b37	217	B_IN	0.261234	0.18586	TRUE	TRUE
ENSG00000165410_chr14_35187323_A_C_b37	3294	B_IN	0.159641	0.142233	TRUE	FALSE
ENSG00000165475_chr13_21063524_A_G_b37	-36472	B_IN	-0.07435	-0.05542	TRUE	TRUE
ENSG00000165633_chr10_50360526_T_C_b37	36972	B_IN	0.007224	0.00019	TRUE	FALSE
ENSG00000165637_chr10_76960310_A_G_b37	-9602	B_IN	-0.07702	-0.06182	TRUE	TRUE
ENSG00000165644_chr10_76842244_T_G_b37	-153544	B_IN	0.020998	-0.01279	FALSE	FALSE
ENSG00000165644_chr10_76961332_C_A_b37	-34456	B_IN	0.116062	0.104926	TRUE	TRUE
ENSG00000165644_chr10_76993015_C_T_b37	-2773	B_IN	0.139273	0.09619	TRUE	TRUE
ENSG00000165702_chr9_135879542_C_T_b37	58610	B_IN	-0.03008	-0.00257	TRUE	FALSE
ENSG00000165714_chr12_12497479_C_T_b37	-12534	B_IN	0.144255	0.094272	TRUE	FALSE
ENSG00000165730_chr10_70603360_G_A_b37	16062	B_IN	1.76365	1.70528	TRUE	FALSE
ENSG00000165752_chr10_134144005_T_C_b37	-1346	B_IN	-0.28309	-0.22357	TRUE	TRUE
ENSG00000165752_chr10_134189128_C_T_b37	43777	B_IN	0.195506	0.161025	TRUE	TRUE
ENSG00000165802_chr9_140348401_T_C_b37	-5385	B_IN	-0.0698	-0.06758	TRUE	FALSE
ENSG00000165806_chr10_115439394_C_T_b37	452	B_IN	0.048233	0.06813	TRUE	FALSE
ENSG00000165898_chr14_74962233_G_A_b37	1810	B_IN	-0.09419	-0.08239	TRUE	FALSE
ENSG00000165929_chr14_92335049_C_T_b37	1169	B_IN	-0.11136	-0.08868	TRUE	TRUE
ENSG00000165929_chr14_92340901_A_G_b37	7021	B_IN	-0.16763	-0.12064	TRUE	TRUE
ENSG00000165948_chr14_94571353_A_T_b37	23725	B_IN	0.127359	0.12977	TRUE	FALSE
ENSG00000165948_chr14_94571518_T_C_b37	23890	B_IN	0.122821	0.126321	TRUE	FALSE
ENSG00000165948_chr14_94571793_T_C_b37	24165	B_IN	0.10716	0.10938	TRUE	FALSE
ENSG00000166035_chr15_58770523_C_T_b37	67755	B_IN	-1.16819	-0.45763	FALSE	FALSE
ENSG00000166295_chr10_74127221_G_A_b37	151434	B_IN	-0.00992	-0.02309	TRUE	FALSE
ENSG00000166377_chr18_76807431_C_G_b37	-21854	B_IN	7.2e-06	0.02527	TRUE	FALSE
ENSG00000166387_chr11_7548423_G_A_b37	13894	B_IN	-0.02141	0.013264	TRUE	FALSE
ENSG00000166387_chr11_7561609_G_A_b37	27080	B_IN	-0.00808	0.024731	TRUE	FALSE
ENSG00000166405_chr11_8116920_C_G_b37	-73682	B_IN	0.087293	0.092718	TRUE	FALSE
ENSG00000166405_chr11_8152080_T_C_b37	-38522	B_IN	-0.15266	-0.13647	TRUE	TRUE
ENSG00000166441_chr11_8697227_C_T_b37	-6731	B_IN	-0.00604	-0.00728	TRUE	TRUE
ENSG00000166441_chr11_8705528_C_G_b37	1570	B_IN	-0.03981	-0.03531	TRUE	TRUE
ENSG00000166501_chr16_24046655_G_T_b37	199333	B_IN	0.090574	0.091758	TRUE	FALSE
ENSG00000166557_chr15_79603510_G_A_b37	106	B_IN	0.007451	-0.01654	TRUE	FALSE
ENSG00000166598_chr12_104333866_T_A_b37	9981	B_IN	0.005357	-0.01764	TRUE	FALSE
ENSG00000166780_chr16_15603155_G_C_b37	75003	B_IN	-0.0722	-0.12441	TRUE	FALSE
ENSG00000166823_chr15_90293776_A_C_b37	-765	B_IN	0.111437	0.14475	TRUE	TRUE
ENSG00000167468_chr19_1099701_A_G_b37	-4235	B_IN	0.021372	0.015001	TRUE	FALSE
ENSG00000167468_chr19_1104078_G_A_b37	142	B_IN	0.052847	0.04832	TRUE	TRUE
ENSG00000167515_chr16_88927221_T_C_b37	4593	B_IN	-0.12618	-0.12229	TRUE	TRUE
ENSG00000167515_chr16_88928417_C_T_b37	5789	B_IN	-0.12856	-0.12354	TRUE	TRUE
ENSG00000167515_chr16_88929207_T_C_b37	6579	B_IN	-0.12338	-0.11951	TRUE	TRUE
ENSG00000167526_chr16_89628073_G_A_b37	1008	B_IN	0.031484	0.031982	TRUE	TRUE
ENSG00000167528_chr12_48670152_T_C_b37	-75045	B_IN	-0.00996	0.018638	TRUE	FALSE
ENSG00000167608_chr19_54668487_C_T_b37	-8457	B_IN	0.027054	0.024432	FALSE	FALSE
ENSG00000167608_chr19_54671662_G_C_b37	-5282	B_IN	-0.10682	-0.01989	FALSE	FALSE
ENSG00000167608_chr19_54672460_C_T_b37	-4484	B_IN	-0.07401	-0.00202	FALSE	FALSE
ENSG00000167613_chr19_54864494_C_T_b37	-17671	B_IN	-0.0987	-0.07814	FALSE	FALSE
ENSG00000167613_chr19_54871664_G_C_b37	-10501	B_IN	0.045934	0.037051	FALSE	FALSE
ENSG00000167618_chr19_55001653_G_T_b37	-7447	B_IN	0.214383	0.215298	TRUE	FALSE
ENSG00000167618_chr19_55010297_T_C_b37	1197	B_IN	-0.08722	-0.08468	TRUE	FALSE
ENSG00000167618_chr19_55014031_C_T_b37	4931	B_IN	0.120561	0.115503	TRUE	FALSE
ENSG00000167618_chr19_55014088_C_T_b37	4988	B_IN	0.174716	0.018863	TRUE	FALSE
ENSG00000167618_chr19_55014172_A_T_b37	5072	B_IN	-0.1962	-0.13112	TRUE	FALSE
ENSG00000167618_chr19_55019701_G_A_b37	10601	B_IN	-0.018	0.016947	TRUE	FALSE
ENSG00000167618_chr19_55021542_T_G_b37	12442	B_IN	-0.06664	-0.05362	TRUE	FALSE
ENSG00000167633_chr19_55373983_C_T_b37	138014	B_IN	-0.32944	-0.10029	TRUE	FALSE
ENSG00000167633_chr19_55379326_A_T_b37	143357	B_IN	0.187641	0.105559	FALSE	FALSE
ENSG00000167671_chr19_4366219_A_G_b37	-91600	B_IN	-0.08494	-0.08646	TRUE	TRUE
ENSG00000167766_chr19_53121758_G_A_b37	-71991	B_IN	-0.1846	-0.17158	TRUE	FALSE
ENSG00000167766_chr19_53122472_T_G_b37	-71277	B_IN	-0.1897	-0.17543	TRUE	FALSE
ENSG00000167766_chr19_53141625_G_A_b37	-52124	B_IN	-0.1937	-0.17394	TRUE	FALSE
ENSG00000167768_chr12_53046439_T_C_b37	-27752	B_IN	-0.26377	-0.20252	TRUE	FALSE
ENSG00000167768_chr12_53071382_A_C_b37	-2809	B_IN	0.246685	0.287727	TRUE	FALSE
ENSG00000167768_chr12_53084928_T_G_b37	10737	B_IN	0.195913	0.271828	TRUE	FALSE
ENSG00000167768_chr12_53094274_C_T_b37	20083	B_IN	0.009924	0.210856	TRUE	FALSE
ENSG00000167768_chr12_53117619_T_C_b37	43428	B_IN	0.07366	0.218622	TRUE	FALSE
ENSG00000167775_chr19_8329315_G_A_b37	-43925	B_IN	0.009834	0.023147	TRUE	FALSE
ENSG00000167775_chr19_8333061_T_C_b37	-40179	B_IN	-0.08906	-0.04176	TRUE	FALSE
ENSG00000167775_chr19_8408770_A_T_b37	35530	B_IN	0.023718	-0.02483	TRUE	FALSE
ENSG00000167815_chr19_12876964_G_C_b37	-35730	B_IN	0.0802	0.086839	TRUE	FALSE
ENSG00000167815_chr19_12943638_G_C_b37	30944	B_IN	-0.0347	-0.05497	TRUE	TRUE
ENSG00000167850_chr17_72552036_G_C_b37	9754	B_IN	-0.35285	-0.3508	FALSE	FALSE
ENSG00000167851_chr17_72463021_C_T_b37	466	B_IN	-0.03059	-0.02536	TRUE	FALSE
ENSG00000167851_chr17_72465735_G_A_b37	3180	B_IN	-0.03663	-0.03161	TRUE	FALSE
ENSG00000167851_chr17_72466219_G_A_b37	3664	B_IN	-0.03663	-0.03161	TRUE	FALSE
ENSG00000167895_chr17_76118453_G_C_b37	-8398	B_IN	-0.03798	-0.03901	TRUE	TRUE
ENSG00000168026_chr3_39149180_A_G_b37	28	B_IN	0.012266	-0.01322	TRUE	FALSE
ENSG00000168234_chr18_21619931_A_G_b37	47194	B_IN	0.091917	0.070874	FALSE	FALSE
ENSG00000168234_chr18_21620065_G_A_b37	47328	B_IN	0.097698	0.075165	FALSE	FALSE
ENSG00000168255_chr7_102111936_G_A_b37	-101167	B_IN	0.083051	0.067072	TRUE	TRUE
ENSG00000168255_chr7_102496594_G_T_b37	283491	B_IN	-0.12126	-0.09539	TRUE	TRUE
ENSG00000168385_chr2_242191689_G_A_b37	-62826	B_IN	0.166735	0.166419	TRUE	TRUE
ENSG00000168404_chr16_74735148_G_A_b37	290	B_IN	0.095047	0.097311	TRUE	TRUE
ENSG00000168476_chr8_21996617_T_A_b37	-2847	B_IN	0.017321	0.048365	TRUE	FALSE
ENSG00000168653_chr1_39457006_C_T_b37	-34984	B_IN	-0.04609	-0.04982	TRUE	FALSE
ENSG00000168661_chr19_35466264_G_T_b37	48457	B_IN	0.155942	0.300802	TRUE	FALSE
ENSG00000168685_chr5_35836386_A_G_b37	-16411	B_IN	0.026234	0.034455	TRUE	FALSE
ENSG00000168765_chr1_110193645_T_G_b37	-5058	B_IN	-0.38413	-0.37745	TRUE	TRUE
ENSG00000168765_chr1_110198727_C_G_b37	24	B_IN	-0.38736	-0.37876	TRUE	TRUE
ENSG00000168765_chr1_110204650_T_C_b37	5947	B_IN	-0.37023	-0.34536	TRUE	TRUE
ENSG00000168824_chr4_4271886_C_T_b37	-77981	B_IN	-0.02818	-0.02829	FALSE	FALSE
ENSG00000168824_chr4_4350915_A_T_b37	1048	B_IN	0.048399	0.044438	TRUE	FALSE
ENSG00000168961_chr17_25958091_A_G_b37	1267	B_IN	-0.08979	-0.09678	TRUE	FALSE
ENSG00000169062_chr13_114986673_C_G_b37	-60386	B_IN	-0.0958	-0.0903	FALSE	FALSE
ENSG00000169062_chr13_114995495_T_G_b37	-51564	B_IN	-0.11285	-0.10289	FALSE	FALSE
ENSG00000169062_chr13_115058408_T_C_b37	11349	B_IN	-0.08815	-0.07456	FALSE	FALSE
ENSG00000169062_chr13_115064482_G_A_b37	17423	B_IN	0.040493	0.065617	TRUE	FALSE
ENSG00000169062_chr13_115066301_G_A_b37	19242	B_IN	0.000428	0.020872	TRUE	FALSE
ENSG00000169062_chr13_115066664_C_T_b37	19605	B_IN	-1.3e-06	0.018531	TRUE	FALSE
ENSG00000169189_chr16_27227168_T_G_b37	-52947	B_IN	-0.00194	0.010725	TRUE	FALSE
ENSG00000169220_chr5_176799992_T_C_b37	15154	B_IN	-0.01842	-0.01616	TRUE	FALSE
ENSG00000169228_chr5_176709333_G_A_b37	-21412	B_IN	0.055391	0.041754	TRUE	FALSE
ENSG00000169230_chr5_176544299_C_G_b37	-186476	B_IN	-0.06359	-0.06805	TRUE	TRUE
ENSG00000169230_chr5_176730775_A_T_b37	0	B_IN	0.0473	0.05783	TRUE	TRUE
ENSG00000169230_chr5_176731452_G_T_b37	677	B_IN	0.050397	0.059524	TRUE	TRUE
ENSG00000169230_chr5_176735187_G_T_b37	4412	B_IN	0.052579	0.059812	TRUE	FALSE
ENSG00000169246_chr16_21947787_C_T_b37	487899	B_IN	-0.31776	0.054286	TRUE	FALSE
ENSG00000169442_chr1_26624270_C_T_b37	-20178	B_IN	0.037428	0.034098	TRUE	FALSE
ENSG00000169689_chr17_79980756_C_A_b37	-1227	B_IN	0.027508	0.035078	TRUE	TRUE
ENSG00000169715_chr16_56644650_C_A_b37	-14737	B_IN	-0.14441	-0.14955	TRUE	FALSE
ENSG00000169715_chr16_56648626_G_A_b37	-10761	B_IN	-0.09946	-0.12748	TRUE	FALSE
ENSG00000169715_chr16_56659525_C_G_b37	138	B_IN	0.121832	0.164681	TRUE	FALSE
ENSG00000169764_chr2_64299138_G_A_b37	231064	B_IN	0.057706	0.024703	TRUE	TRUE
ENSG00000170004_chr17_7761926_C_T_b37	-26198	B_IN	-0.00807	-0.04324	TRUE	FALSE
ENSG00000170293_chr3_32286791_G_A_b37	6620	B_IN	-0.05166	-0.05688	TRUE	FALSE
ENSG00000170310_chr17_9149392_G_C_b37	-330516	B_IN	0.054409	0.055845	TRUE	TRUE
ENSG00000170412_chr17_72425499_A_G_b37	4509	B_IN	0.086952	0.138294	FALSE	FALSE
ENSG00000170430_chr10_131266470_T_A_b37	1022	B_IN	-0.13909	-0.13783	TRUE	TRUE
ENSG00000170430_chr10_131303513_A_G_b37	38065	B_IN	0.133179	0.144118	TRUE	TRUE
ENSG00000170430_chr10_131307276_C_G_b37	41828	B_IN	0.109018	0.122286	TRUE	TRUE
ENSG00000170430_chr10_131364237_C_T_b37	98789	B_IN	-0.20342	-0.21299	TRUE	TRUE
ENSG00000170430_chr10_131445027_G_A_b37	179579	B_IN	-0.0986	-0.11465	TRUE	TRUE
ENSG00000170430_chr10_131445731_T_C_b37	180283	B_IN	-0.0973	-0.11211	TRUE	TRUE
ENSG00000170486_chr12_53023161_A_G_b37	27839	B_IN	-0.00816	-0.06836	TRUE	FALSE
ENSG00000170486_chr12_53025835_C_A_b37	30513	B_IN	0.150643	0.201517	TRUE	FALSE
ENSG00000170542_chr6_2865147_G_C_b37	-38367	B_IN	0.009764	0.013171	FALSE	FALSE
ENSG00000170542_chr6_2870717_T_C_b37	-32797	B_IN	-0.01012	0.011919	FALSE	FALSE
ENSG00000170638_chr22_50656109_A_C_b37	31765	B_IN	-0.11846	-0.0791	TRUE	TRUE
ENSG00000170802_chr2_48573895_G_C_b37	32119	B_IN	0.212575	0.234345	TRUE	TRUE
ENSG00000170837_chr3_71829467_A_G_b37	26266	B_IN	-1.29035	-0.77763	TRUE	TRUE
ENSG00000170873_chr8_125577110_C_T_b37	-163620	B_IN	0.004017	-0.00717	TRUE	FALSE
ENSG00000170873_chr8_125649900_C_T_b37	-90830	B_IN	-0.01898	-0.02128	TRUE	FALSE
ENSG00000170873_chr8_125802018_T_G_b37	61288	B_IN	0.002165	-0.00055	FALSE	FALSE
ENSG00000170889_chr19_54704997_G_T_b37	387	B_IN	0.07605	0.078908	TRUE	TRUE
ENSG00000170889_chr19_54709944_G_A_b37	5334	B_IN	-0.0565	-0.04911	TRUE	TRUE
ENSG00000170889_chr19_54710673_T_C_b37	6063	B_IN	0.075455	0.077731	TRUE	TRUE
ENSG00000170889_chr19_54711032_A_G_b37	6422	B_IN	0.054634	0.057273	TRUE	TRUE
ENSG00000170889_chr19_54711258_T_G_b37	6648	B_IN	-0.05884	-0.05133	TRUE	TRUE
ENSG00000170889_chr19_54743056_C_T_b37	38446	B_IN	-0.02478	-0.02245	TRUE	TRUE
ENSG00000170889_chr19_54743164_G_A_b37	38554	B_IN	-0.05275	-0.04177	TRUE	TRUE
ENSG00000170906_chr19_54611734_A_G_b37	5698	B_IN	0.131789	0.124209	TRUE	TRUE
ENSG00000170906_chr19_54612628_A_G_b37	6592	B_IN	-0.0778	-0.07726	TRUE	TRUE
ENSG00000170906_chr19_54634830_C_T_b37	28794	B_IN	0.137899	0.12538	TRUE	TRUE
ENSG00000170909_chr19_54549026_T_C_b37	-56974	B_IN	-0.02445	0.028083	FALSE	FALSE
ENSG00000170909_chr19_54553697_T_C_b37	-52303	B_IN	-0.02396	0.018065	FALSE	FALSE
ENSG00000170989_chr1_101733861_G_A_b37	31417	B_IN	-0.01939	-0.00949	TRUE	FALSE
ENSG00000171105_chr19_7295991_A_G_b37	1946	B_IN	-0.15279	-0.15617	TRUE	FALSE
ENSG00000171130_chr7_149568262_A_G_b37	-1795	B_IN	-0.09889	-0.08655	TRUE	TRUE
ENSG00000171298_chr17_78075228_C_T_b37	-127	B_IN	-0.24463	-0.22925	TRUE	TRUE
ENSG00000171298_chr17_78075462_G_C_b37	107	B_IN	-0.24848	-0.23339	TRUE	TRUE
ENSG00000171357_chr1_46732948_C_G_b37	63942	B_IN	0.969944	0.902812	TRUE	FALSE
ENSG00000171476_chr4_57624491_A_C_b37	76426	B_IN	-0.01311	-0.03525	TRUE	FALSE
ENSG00000171530_chr5_77071703_G_T_b37	-92901	B_IN	-0.08557	-0.08198	TRUE	TRUE
ENSG00000171574_chr19_58950383_T_C_b37	37512	B_IN	0.352107	0.326505	TRUE	TRUE
ENSG00000171574_chr19_58963530_G_A_b37	50659	B_IN	-0.32031	-0.25001	TRUE	TRUE
ENSG00000171574_chr19_58988179_C_T_b37	75308	B_IN	0.321171	0.312575	TRUE	TRUE
ENSG00000171840_chr12_750401_A_G_b37	-22544	B_IN	-0.03336	-0.03135	TRUE	FALSE
ENSG00000171863_chr2_3627302_A_T_b37	4507	B_IN	-0.07425	-0.07677	TRUE	TRUE
ENSG00000172005_chr2_95988849_G_A_b37	297427	B_IN	-0.01441	-0.03072	TRUE	TRUE
ENSG00000172057_chr17_38068382_A_C_b37	-15472	B_IN	0.25029	0.25335	TRUE	TRUE
ENSG00000172057_chr17_38082831_T_C_b37	-1023	B_IN	-0.25956	-0.21249	TRUE	TRUE
ENSG00000172059_chr2_10169422_A_G_b37	-13554	B_IN	0.097048	0.089472	TRUE	FALSE
ENSG00000172059_chr2_10177158_A_G_b37	-5818	B_IN	0.178922	0.103872	TRUE	FALSE
ENSG00000172081_chr19_2066209_C_A_b37	-30463	B_IN	0.024148	0.019067	TRUE	FALSE
ENSG00000172116_chr2_87052746_T_G_b37	-36301	B_IN	-0.07454	-0.00107	TRUE	FALSE
ENSG00000172183_chr15_89173556_C_T_b37	-5828	B_IN	-0.04064	-0.03145	TRUE	FALSE
ENSG00000172197_chr6_20213205_T_C_b37	535	B_IN	-0.31705	-0.20346	TRUE	TRUE
ENSG00000172216_chr20_48955424_T_C_b37	148048	B_IN	-0.0393	-0.03592	TRUE	TRUE
ENSG00000172270_chr19_563613_G_A_b37	-7684	B_IN	-0.03402	-0.02435	TRUE	FALSE
ENSG00000172322_chr12_10101391_G_A_b37	-2524	B_IN	-0.36693	-0.26138	FALSE	FALSE
ENSG00000172331_chr7_134317908_A_C_b37	-13652	B_IN	0.011998	0.076496	TRUE	TRUE
ENSG00000172428_chr2_240818264_C_T_b37	-257960	B_IN	-0.00074	0.012002	TRUE	TRUE
ENSG00000172590_chr14_23259699_C_T_b37	-39393	B_IN	0.039078	0.036491	TRUE	TRUE
ENSG00000172922_chr11_65438345_C_T_b37	-50073	B_IN	-0.07711	-0.08365	TRUE	TRUE
ENSG00000172965_chr2_112187041_A_G_b37	-65636	B_IN	-0.11305	-0.15632	TRUE	FALSE
ENSG00000173113_chr11_64105454_G_A_b37	19898	B_IN	-0.1891	-0.16796	TRUE	TRUE
ENSG00000173163_chr2_62537960_T_A_b37	422101	B_IN	-0.03204	-0.00332	TRUE	FALSE
ENSG00000173221_chr5_95153223_G_A_b37	-5486	B_IN	0.016415	0.006646	FALSE	FALSE
ENSG00000173262_chr12_8044831_C_T_b37	1087	B_IN	-0.81045	-0.66654	TRUE	TRUE
ENSG00000173262_chr12_8070640_G_A_b37	26896	B_IN	-0.62149	-0.50714	TRUE	FALSE
ENSG00000173262_chr12_8075117_A_G_b37	31373	B_IN	0.590218	0.51031	TRUE	TRUE
ENSG00000173482_chr18_8019465_A_G_b37	452685	B_IN	-0.61725	-0.34041	TRUE	FALSE
ENSG00000173559_chr2_192435147_A_C_b37	-107706	B_IN	-0.04765	0.023603	TRUE	FALSE
ENSG00000173559_chr2_192591121_C_T_b37	48268	B_IN	0.054415	0.078661	TRUE	TRUE
ENSG00000173566_chr8_21970426_T_C_b37	3494	B_IN	-0.12913	-0.13437	TRUE	TRUE
ENSG00000173598_chr12_93762522_T_G_b37	-9137	B_IN	-0.07073	-0.06501	TRUE	TRUE
ENSG00000173762_chr17_80269470_C_T_b37	-6008	B_IN	0.013922	-0.02172	TRUE	FALSE
ENSG00000173917_chr17_46620288_G_A_b37	-3153	B_IN	0.363206	0.299871	TRUE	TRUE
ENSG00000174004_chr3_196366964_G_A_b37	407	B_IN	-0.05664	-0.04028	TRUE	FALSE
ENSG00000174171_chr15_42187492_T_C_b37	2501	B_IN	0.281995	0.175996	TRUE	TRUE
ENSG00000174374_chr7_74489486_T_C_b37	-578	B_IN	-0.03174	-0.05339	TRUE	TRUE
ENSG00000175221_chr19_873743_G_A_b37	-19475	B_IN	0.201524	0.220462	TRUE	TRUE
ENSG00000175221_chr19_890165_G_A_b37	-3053	B_IN	0.240534	0.253475	TRUE	TRUE
ENSG00000175354_chr18_12857002_G_T_b37	-72640	B_IN	-0.02075	-0.01875	TRUE	TRUE
ENSG00000175471_chr5_94388741_A_C_b37	-231538	B_IN	0.004073	0.01015	TRUE	FALSE
ENSG00000175482_chr11_67098623_C_T_b37	-25820	B_IN	0.012927	0.000118	FALSE	FALSE
ENSG00000175567_chr11_73682872_C_T_b37	-11480	B_IN	0.078054	0.088556	TRUE	TRUE
ENSG00000175567_chr11_73695845_C_T_b37	1493	B_IN	0.021172	0.028062	TRUE	FALSE
ENSG00000175567_chr11_73699136_A_G_b37	4784	B_IN	0.078404	0.089539	TRUE	TRUE
ENSG00000175567_chr11_73702071_T_C_b37	7719	B_IN	0.07782	0.089002	TRUE	TRUE
ENSG00000175567_chr11_73716469_A_G_b37	22117	B_IN	-0.00074	-0.00185	TRUE	FALSE
ENSG00000175806_chr8_10193772_C_G_b37	281994	B_IN	0.035801	0.046382	TRUE	FALSE
ENSG00000175893_chr9_14694059_C_G_b37	590	B_IN	0.060954	0.047312	TRUE	FALSE
ENSG00000175898_chr19_10010325_C_T_b37	-323545	B_IN	0.151953	-0.00211	TRUE	FALSE
ENSG00000176049_chr5_147162475_G_A_b37	137	B_IN	0.400956	0.381863	TRUE	TRUE
ENSG00000176422_chr12_56861458_A_G_b37	-843	B_IN	-0.16107	-0.27681	TRUE	FALSE
ENSG00000176485_chr11_63382002_G_C_b37	-2353	B_IN	0.058357	0.021377	FALSE	FALSE
ENSG00000176485_chr11_63562563_T_C_b37	178208	B_IN	0.130307	0.117141	TRUE	TRUE
ENSG00000176593_chr19_58513807_A_C_b37	378	B_IN	0.64361	0.619067	TRUE	TRUE
ENSG00000176595_chr8_1923644_G_A_b37	1600	B_IN	-0.27885	-0.15979	TRUE	FALSE
ENSG00000176927_chr17_28737234_G_A_b37	481016	B_IN	0.072867	0.005836	TRUE	FALSE
ENSG00000176945_chr3_195319285_G_A_b37	-128468	B_IN	0.37684	0.42975	TRUE	TRUE
ENSG00000176945_chr3_195473641_G_A_b37	25888	B_IN	-0.42934	-0.45155	TRUE	TRUE
ENSG00000176945_chr3_195659169_A_G_b37	211416	B_IN	0.373771	0.282388	TRUE	TRUE
ENSG00000176978_chr9_139960894_C_T_b37	-48735	B_IN	-0.02192	-0.02021	TRUE	TRUE
ENSG00000177000_chr1_11852300_C_T_b37	-14677	B_IN	0.133522	0.106748	TRUE	TRUE
ENSG00000177042_chr11_695854_C_T_b37	426	B_IN	0.20163	0.162411	TRUE	TRUE
ENSG00000177103_chr11_117688433_C_T_b37	193	B_IN	0.958508	0.938151	TRUE	FALSE
ENSG00000177106_chr11_721570_C_T_b37	27132	B_IN	0.064094	0.053832	TRUE	FALSE
ENSG00000177106_chr11_723429_C_T_b37	28991	B_IN	0.044058	0.052747	TRUE	FALSE
ENSG00000177106_chr11_743813_T_C_b37	49375	B_IN	0.007852	0.02497	TRUE	FALSE
ENSG00000177311_chr3_141408287_T_G_b37	365232	B_IN	0.04981	0.008005	TRUE	FALSE
ENSG00000177465_chr14_74025873_A_T_b37	-32537	B_IN	0.295862	0.429513	TRUE	TRUE
ENSG00000177570_chr8_119672112_C_G_b37	37878	B_IN	-0.96211	-0.89586	TRUE	TRUE
ENSG00000177683_chr7_108208587_G_C_b37	-1607	B_IN	0.117829	0.069786	TRUE	TRUE
ENSG00000177685_chr11_827713_A_T_b37	1569	B_IN	0.135326	0.241634	TRUE	FALSE
ENSG00000177697_chr11_834389_T_C_b37	1546	B_IN	-0.27895	-0.27908	TRUE	FALSE
ENSG00000177697_chr11_835065_C_T_b37	2222	B_IN	0.102248	0.078601	TRUE	TRUE
ENSG00000177697_chr11_840034_C_A_b37	7191	B_IN	0.13772	0.113561	TRUE	TRUE
ENSG00000177697_chr11_845077_C_G_b37	12234	B_IN	-0.06299	-0.05658	TRUE	FALSE
ENSG00000177697_chr11_854510_C_T_b37	21667	B_IN	0.050257	0.094471	TRUE	FALSE
ENSG00000177697_chr11_857789_C_T_b37	24946	B_IN	0.136784	0.181792	TRUE	TRUE
ENSG00000177721_chr5_42987922_G_A_b37	-55350	B_IN	0.070179	0.064248	TRUE	TRUE
ENSG00000177721_chr5_43039793_T_C_b37	-3479	B_IN	0.092736	0.070007	TRUE	TRUE
ENSG00000178104_chr1_144894611_T_C_b37	-181575	B_IN	-0.01661	-0.02237	TRUE	FALSE
ENSG00000178665_chr7_55950403_A_C_b37	-4802	B_IN	0.158651	0.169769	TRUE	FALSE
ENSG00000178685_chr8_145099303_C_T_b37	12363	B_IN	-0.03773	-0.03142	TRUE	FALSE
ENSG00000178860_chr8_72752882_C_T_b37	-3821	B_IN	-0.12291	-0.16953	TRUE	FALSE
ENSG00000178922_chr1_43826099_A_G_b37	-93561	B_IN	0.214105	0.227835	TRUE	TRUE
ENSG00000178935_chr19_58315273_G_A_b37	-11008	B_IN	0.190016	0.173449	TRUE	TRUE
ENSG00000178982_chr19_39109651_A_C_b37	-84	B_IN	0.033294	0.028428	TRUE	TRUE
ENSG00000179057_chr11_18728650_T_C_b37	-19127	B_IN	0.355762	0.283437	TRUE	TRUE
ENSG00000179253_chr20_60294793_A_G_b37	-11	B_IN	0.397575	0.12957	FALSE	FALSE
ENSG00000179409_chr17_805349_G_C_b37	148110	B_IN	0.022012	0.070946	TRUE	FALSE
ENSG00000179630_chr13_44510940_T_A_b37	57520	B_IN	0.181224	0.103907	TRUE	FALSE
ENSG00000179639_chr1_159272060_T_C_b37	12556	B_IN	0.182701	0.061508	TRUE	FALSE
ENSG00000179715_chr12_47614998_A_G_b37	141612	B_IN	-0.03011	0.01753	TRUE	FALSE
ENSG00000179715_chr12_47754636_C_T_b37	281250	B_IN	0.04755	0.055506	TRUE	TRUE
ENSG00000179889_chr16_15051160_T_G_b37	-17288	B_IN	0.07256	0.095217	TRUE	TRUE
ENSG00000179889_chr16_15198457_C_T_b37	130009	B_IN	0.203358	0.153128	TRUE	TRUE
ENSG00000179889_chr16_15240107_G_T_b37	171659	B_IN	0.191254	0.14754	TRUE	TRUE
ENSG00000179889_chr16_15369019_C_T_b37	300571	B_IN	0.153573	0.113203	TRUE	TRUE
ENSG00000179889_chr16_15399927_C_T_b37	331479	B_IN	-0.07647	-0.07461	TRUE	TRUE
ENSG00000179909_chr19_58202664_G_A_b37	-17915	B_IN	-0.13737	-0.07784	TRUE	FALSE
ENSG00000180011_chr18_72920103_G_A_b37	-1200	B_IN	-0.06492	-0.05446	TRUE	FALSE
ENSG00000180066_chr10_134260661_A_T_b37	2830	B_IN	0.313098	0.214254	TRUE	TRUE
ENSG00000180066_chr10_134270762_G_T_b37	12931	B_IN	0.428054	0.299733	TRUE	FALSE
ENSG00000180104_chr5_430217_C_T_b37	-13056	B_IN	0.191718	0.216849	TRUE	TRUE
ENSG00000180257_chr19_53162102_T_C_b37	-304062	B_IN	-0.02135	-0.00095	FALSE	FALSE
ENSG00000180257_chr19_53441950_C_G_b37	-24214	B_IN	0.019225	0.049713	TRUE	FALSE
ENSG00000180376_chr3_56634544_G_A_b37	43355	B_IN	-0.20431	-0.18598	TRUE	TRUE
ENSG00000180376_chr3_56647799_T_C_b37	56610	B_IN	0.224437	0.20335	TRUE	TRUE
ENSG00000180481_chr12_75874913_G_A_b37	90063	B_IN	-0.30468	-0.31536	TRUE	FALSE
ENSG00000180644_chr10_72261182_C_T_b37	-101349	B_IN	-0.00065	-0.02473	TRUE	TRUE
ENSG00000180767_chr3_126247848_C_T_b37	4722	B_IN	0.50177	0.404955	TRUE	FALSE
ENSG00000180773_chr11_92826640_A_T_b37	-104490	B_IN	0.070664	0.000349	FALSE	FALSE
ENSG00000180817_chr10_71993094_T_G_b37	-573	B_IN	0.254636	0.241615	TRUE	TRUE
ENSG00000180902_chr2_242677184_G_A_b37	3190	B_IN	-0.09786	-0.06684	TRUE	TRUE
ENSG00000180953_chr15_80206958_C_G_b37	-9086	B_IN	-0.12281	-0.10087	TRUE	TRUE
ENSG00000181031_chr17_185083_C_T_b37	-50962	B_IN	-0.00086	-0.06987	TRUE	FALSE
ENSG00000181031_chr17_66675_G_A_b37	-169370	B_IN	-0.37993	-0.32183	TRUE	TRUE
ENSG00000181847_chr3_114013479_A_G_b37	17719	B_IN	0.064645	0.066159	TRUE	TRUE
ENSG00000182095_chr7_5430375_T_C_b37	-34670	B_IN	0.244643	0.232455	TRUE	TRUE
ENSG00000182095_chr7_5440713_G_C_b37	-24332	B_IN	0.214961	0.222383	TRUE	TRUE
ENSG00000182109_chr1_40223128_T_C_b37	211269	B_IN	0.503266	0.456848	TRUE	TRUE
ENSG00000182154_chr9_140441177_A_G_b37	-4474	B_IN	-0.01834	-0.02063	FALSE	FALSE
ENSG00000182154_chr9_140444078_T_C_b37	-1573	B_IN	-0.01919	-0.02337	FALSE	FALSE
ENSG00000182154_chr9_140742722_C_T_b37	297071	B_IN	-0.00684	-7.2e-05	FALSE	FALSE
ENSG00000182165_chr7_86969559_C_T_b37	-5272	B_IN	0.068954	0.06657	TRUE	TRUE
ENSG00000182230_chr5_175510135_C_T_b37	22443	B_IN	-0.12135	-0.12925	TRUE	FALSE
ENSG00000182230_chr5_175597080_A_G_b37	109388	B_IN	0.053702	0.075648	TRUE	FALSE
ENSG00000182253_chr15_99645862_A_C_b37	7442	B_IN	-0.06725	0.108744	FALSE	FALSE
ENSG00000182362_chr21_47714607_G_A_b37	8356	B_IN	-0.37029	-0.38446	TRUE	TRUE
ENSG00000182362_chr21_47726332_C_G_b37	20081	B_IN	-0.39508	-0.39408	TRUE	TRUE
ENSG00000182376_chr16_88806348_A_G_b37	-2827	B_IN	0.388173	0.294997	TRUE	TRUE
ENSG00000182463_chr20_51588847_T_C_b37	-99	B_IN	0.116426	0.159914	TRUE	TRUE
ENSG00000182534_chr17_74699110_C_A_b37	-7988	B_IN	0.858722	0.804677	TRUE	TRUE
ENSG00000182718_chr15_60691031_G_A_b37	-4051	B_IN	-0.076	-0.06652	TRUE	TRUE
ENSG00000182809_chr14_105916797_G_A_b37	-22502	B_IN	0.204054	0.194076	TRUE	TRUE
ENSG00000182809_chr14_105927433_T_C_b37	-11866	B_IN	-0.22016	-0.21506	TRUE	TRUE
ENSG00000182809_chr14_105932456_G_A_b37	-6843	B_IN	0.011862	0.118842	TRUE	TRUE
ENSG00000182809_chr14_105951319_T_C_b37	12020	B_IN	-0.10735	-0.16614	TRUE	TRUE
ENSG00000182986_chr19_53400760_C_A_b37	-186	B_IN	-0.08476	-0.08707	TRUE	TRUE
ENSG00000183011_chr17_7740170_T_C_b37	-48386	B_IN	0.026673	-0.00521	FALSE	FALSE
ENSG00000183308_chr2_201616390_C_A_b37	-211596	B_IN	-0.7404	-0.50449	TRUE	FALSE
ENSG00000183308_chr2_202004710_G_A_b37	176724	B_IN	0.897605	0.705578	TRUE	TRUE
ENSG00000183386_chr1_38455891_G_C_b37	-15387	B_IN	-0.04868	-0.05482	TRUE	FALSE
ENSG00000183386_chr1_38461319_C_A_b37	-9959	B_IN	-0.05457	-0.06021	TRUE	FALSE
ENSG00000183386_chr1_38465315_G_A_b37	-5963	B_IN	0.08993	0.072696	TRUE	FALSE
ENSG00000183439_chr4_165898682_C_T_b37	-138	B_IN	-0.91507	-0.62884	TRUE	TRUE
ENSG00000183474_chr5_68813626_T_C_b37	-42409	B_IN	-0.03544	-0.051	TRUE	FALSE
ENSG00000183486_chr21_42742212_C_A_b37	8342	B_IN	-0.14564	-0.09435	TRUE	FALSE
ENSG00000183605_chr10_120920588_T_C_b37	-4591	B_IN	0.0804	0.091203	TRUE	FALSE
ENSG00000183662_chr3_68106935_C_T_b37	53576	B_IN	0.152082	-0.0429	TRUE	FALSE
ENSG00000183688_chr17_280408_G_A_b37	-15322	B_IN	0.079559	-0.0773	TRUE	FALSE
ENSG00000183688_chr17_406023_C_T_b37	110293	B_IN	0.018633	0.012534	FALSE	FALSE
ENSG00000183688_chr17_444078_T_C_b37	148348	B_IN	0.275284	0.244985	TRUE	TRUE
ENSG00000183688_chr17_452403_A_G_b37	156673	B_IN	0.057434	0.030837	TRUE	FALSE
ENSG00000183726_chr1_25561667_G_A_b37	-102741	B_IN	-0.03565	-0.02681	TRUE	FALSE
ENSG00000183734_chr11_2319531_A_T_b37	27349	B_IN	0.164725	0.208803	TRUE	TRUE
ENSG00000183741_chr22_39266451_C_A_b37	-1868	B_IN	-0.06921	-0.06813	TRUE	FALSE
ENSG00000183793_chr16_15129940_C_T_b37	-344964	B_IN	0.456729	0.404707	TRUE	TRUE
ENSG00000183793_chr16_15171448_G_C_b37	-303456	B_IN	-0.07355	-0.21565	TRUE	TRUE
ENSG00000183793_chr16_15181527_T_C_b37	-293377	B_IN	0.357554	0.304548	TRUE	TRUE
ENSG00000183891_chr2_20201922_T_C_b37	100175	B_IN	0.175574	0.22491	TRUE	TRUE
ENSG00000184208_chr22_42201517_A_G_b37	116574	B_IN	-0.00983	-0.00012	FALSE	FALSE
ENSG00000184293_chr12_9925036_G_T_b37	39141	B_IN	-0.02099	0.014448	TRUE	FALSE
ENSG00000184588_chr1_66753955_C_T_b37	495758	B_IN	0.011253	0.015565	TRUE	FALSE
ENSG00000184674_chr22_24338936_T_C_b37	-45744	B_IN	0.585502	0.585455	TRUE	TRUE
ENSG00000184752_chr12_95396906_C_A_b37	-640	B_IN	0.074442	0.071748	TRUE	FALSE
ENSG00000184840_chr5_177023098_A_T_b37	3939	B_IN	-0.06126	-0.06271	TRUE	TRUE
ENSG00000184983_chr22_42581248_C_T_b37	94289	B_IN	0.15985	0.154785	TRUE	TRUE
ENSG00000185043_chr15_90777267_G_A_b37	-12	B_IN	0.018794	0.019316	FALSE	FALSE
ENSG00000185112_chr3_194403578_A_G_b37	-3044	B_IN	-0.15046	-0.12615	TRUE	FALSE
ENSG00000185198_chr19_690639_C_T_b37	-4821	B_IN	0.094801	0.11236	TRUE	FALSE
ENSG00000185201_chr11_302663_G_T_b37	-4968	B_IN	-0.04649	-0.04698	TRUE	TRUE
ENSG00000185201_chr11_306884_T_C_b37	-747	B_IN	-0.01996	-0.02117	FALSE	FALSE
ENSG00000185201_chr11_307244_T_C_b37	-387	B_IN	-0.02176	-0.02192	FALSE	FALSE
ENSG00000185201_chr11_308178_T_C_b37	547	B_IN	-0.00947	-0.01002	FALSE	FALSE
ENSG00000185201_chr11_308180_A_G_b37	549	B_IN	0.006942	0.006035	TRUE	FALSE
ENSG00000185201_chr11_309127_A_G_b37	1496	B_IN	-0.00978	-0.01001	FALSE	FALSE
ENSG00000185201_chr11_309508_G_A_b37	1877	B_IN	0.004899	0.003849	TRUE	FALSE
ENSG00000185201_chr11_320394_C_T_b37	12763	B_IN	0.061634	0.063569	TRUE	TRUE
ENSG00000185201_chr11_323222_C_T_b37	15591	B_IN	0.0504	0.052796	TRUE	FALSE
ENSG00000185201_chr11_329159_G_C_b37	21528	B_IN	0.112519	0.108023	TRUE	TRUE
ENSG00000185324_chr16_89708267_C_T_b37	-38878	B_IN	-0.35828	-0.30658	TRUE	TRUE
ENSG00000185324_chr16_89766063_A_G_b37	18918	B_IN	-0.06654	-0.04818	TRUE	TRUE
ENSG00000185339_chr22_31001056_C_T_b37	-1769	B_IN	-0.26733	-0.08481	TRUE	FALSE
ENSG00000185339_chr22_31003069_C_T_b37	244	B_IN	0.102864	0.062017	FALSE	FALSE
ENSG00000185404_chr2_231221928_C_T_b37	30029	B_IN	0.043582	0.029117	TRUE	FALSE
ENSG00000185404_chr2_231270165_G_A_b37	78266	B_IN	-0.04452	-0.0287	TRUE	TRUE
ENSG00000185475_chr11_62555242_A_G_b37	355	B_IN	0.030687	0.029629	TRUE	TRUE
ENSG00000185507_chr11_588654_C_T_b37	-27345	B_IN	0.067759	0.083553	TRUE	TRUE
ENSG00000185507_chr11_589564_T_C_b37	-26435	B_IN	0.062768	0.087859	TRUE	TRUE
ENSG00000185527_chr17_79630238_A_G_b37	96	B_IN	0.107011	0.072152	FALSE	FALSE
ENSG00000185650_chr14_69211893_G_C_b37	-51297	B_IN	-0.05659	-0.04529	TRUE	TRUE
ENSG00000185658_chr21_40778182_C_T_b37	84697	B_IN	-0.00688	0.017221	TRUE	FALSE
ENSG00000185669_chr16_88757335_C_T_b37	4434	B_IN	-0.07676	-0.00991	FALSE	FALSE
ENSG00000185811_chr7_50423963_C_G_b37	80243	B_IN	0.030776	0.03034	TRUE	TRUE
ENSG00000185838_chr22_19844492_A_G_b37	2030	B_IN	0.030379	0.067987	TRUE	TRUE
ENSG00000185885_chr11_437059_T_C_b37	123553	B_IN	0.028484	0.051082	TRUE	TRUE
ENSG00000186230_chr19_57943697_A_G_b37	-3000	B_IN	0.505058	0.464063	TRUE	TRUE
ENSG00000186230_chr19_57949536_T_C_b37	2839	B_IN	0.492125	0.451904	TRUE	TRUE
ENSG00000186235_chr2_239174579_G_T_b37	34261	B_IN	0.270686	0.249704	TRUE	FALSE
ENSG00000186235_chr2_239176386_A_G_b37	36068	B_IN	0.308485	0.264816	TRUE	FALSE
ENSG00000186283_chr1_179065125_C_T_b37	14613	B_IN	-0.06075	-0.07616	TRUE	TRUE
ENSG00000186350_chr9_137295485_A_G_b37	86541	B_IN	0.152897	0.000319	FALSE	FALSE
ENSG00000186395_chr17_38961725_G_A_b37	-17122	B_IN	0.100569	0.078533	TRUE	TRUE
ENSG00000186468_chr5_81571874_A_C_b37	-2522	B_IN	-0.00696	-0.00798	TRUE	FALSE
ENSG00000186496_chr18_32957283_C_T_b37	-18	B_IN	-0.13611	-0.14702	TRUE	FALSE
ENSG00000186792_chr3_50332697_G_A_b37	-4202	B_IN	-0.25724	-0.19274	TRUE	TRUE
ENSG00000186818_chr19_55172539_G_A_b37	17199	B_IN	-0.14341	-0.06081	TRUE	FALSE
ENSG00000186827_chr1_1151232_T_C_b37	1720	B_IN	-0.10354	-0.05845	TRUE	TRUE
ENSG00000186827_chr1_1153113_G_A_b37	3601	B_IN	-0.14113	-0.07919	TRUE	FALSE
ENSG00000186891_chr1_1123434_T_A_b37	-18637	B_IN	-0.11173	-0.13348	TRUE	FALSE
ENSG00000186891_chr1_1153113_G_A_b37	11042	B_IN	-0.16889	-0.16103	TRUE	FALSE
ENSG00000187109_chr12_76428534_A_G_b37	-50279	B_IN	-0.06478	-0.05748	TRUE	TRUE
ENSG00000187193_chr16_56715862_C_A_b37	-474	B_IN	-0.0731	-0.08576	TRUE	FALSE
ENSG00000187260_chr7_151095131_G_A_b37	-12682	B_IN	0.043762	0.054923	TRUE	FALSE
ENSG00000187260_chr7_151138704_T_C_b37	30891	B_IN	-0.05838	-0.02827	FALSE	FALSE
ENSG00000187608_chr1_949608_G_A_b37	805	B_IN	0.063652	0.047495	TRUE	FALSE
ENSG00000187608_chr1_953678_T_C_b37	4875	B_IN	0.089115	0.080084	TRUE	TRUE
ENSG00000187630_chr14_24424367_G_A_b37	-14781	B_IN	-0.27264	-0.18034	TRUE	TRUE
ENSG00000187796_chr9_139272502_T_C_b37	4369	B_IN	0.111728	0.086591	TRUE	FALSE
ENSG00000187994_chr19_39360720_G_A_b37	-8199	B_IN	-0.05241	-0.0196	FALSE	FALSE
ENSG00000188112_chr6_42064903_C_T_b37	-45454	B_IN	-0.15984	-0.09674	TRUE	TRUE
ENSG00000188186_chr7_99665798_C_T_b37	-80732	B_IN	-0.05797	-0.03451	TRUE	TRUE
ENSG00000188186_chr7_99747130_G_A_b37	600	B_IN	-0.06378	-0.04757	TRUE	TRUE
ENSG00000188191_chr7_756483_G_C_b37	-10804	B_IN	0.126343	0.07945	TRUE	TRUE
ENSG00000188234_chr10_45937992_A_C_b37	-411331	B_IN	0.452973	0.402855	TRUE	TRUE
ENSG00000188321_chr19_9434872_C_T_b37	424	B_IN	-0.24809	-0.2176	TRUE	FALSE
ENSG00000188372_chr7_76131645_A_G_b37	104810	B_IN	-0.74142	-0.71343	TRUE	TRUE
ENSG00000188372_chr7_76179719_C_A_b37	152884	B_IN	0.5237	0.491172	TRUE	TRUE
ENSG00000188404_chr1_169665632_T_C_b37	-15207	B_IN	0.088732	0.074374	FALSE	FALSE
ENSG00000188529_chr1_24375663_G_A_b37	68246	B_IN	-0.14256	-0.13134	TRUE	TRUE
ENSG00000188529_chr1_24378671_G_A_b37	71254	B_IN	0.124131	0.101629	TRUE	TRUE
ENSG00000188536_chr16_134441_C_A_b37	-88405	B_IN	-0.23026	-0.23347	TRUE	FALSE
ENSG00000188536_chr16_151262_C_T_b37	-71584	B_IN	-0.24241	-0.26363	FALSE	FALSE
ENSG00000188536_chr16_170328_C_T_b37	-52518	B_IN	0.063874	0.082076	FALSE	FALSE
ENSG00000188536_chr16_171834_C_T_b37	-51012	B_IN	-0.10609	-0.08888	TRUE	FALSE
ENSG00000188536_chr16_173183_G_A_b37	-49663	B_IN	-0.13344	-0.09109	TRUE	FALSE
ENSG00000188536_chr16_176376_C_T_b37	-46470	B_IN	0.086447	0.10214	FALSE	FALSE
ENSG00000188536_chr16_326576_G_C_b37	103730	B_IN	-0.38146	-0.33276	TRUE	FALSE
ENSG00000188536_chr16_327060_T_C_b37	104214	B_IN	-0.47269	-0.39676	TRUE	TRUE
ENSG00000188659_chr15_82421868_G_A_b37	-133283	B_IN	0.815102	0.763294	TRUE	FALSE
ENSG00000188659_chr15_82507502_T_G_b37	-47649	B_IN	-0.1919	-0.08531	TRUE	FALSE
ENSG00000188659_chr15_82513294_C_A_b37	-41857	B_IN	0.050049	0.113884	TRUE	FALSE
ENSG00000188659_chr15_82527585_A_T_b37	-27566	B_IN	0.19779	0.275503	TRUE	FALSE
ENSG00000188659_chr15_82533347_T_C_b37	-21804	B_IN	0.830196	0.745572	TRUE	FALSE
ENSG00000188659_chr15_82533441_T_C_b37	-21710	B_IN	0.830196	0.745572	TRUE	FALSE
ENSG00000188659_chr15_82537939_C_A_b37	-17212	B_IN	0.894711	0.827467	TRUE	FALSE
ENSG00000188677_chr22_44420498_A_G_b37	25407	B_IN	-0.01952	-0.01181	TRUE	FALSE
ENSG00000188677_chr22_44424108_C_T_b37	29017	B_IN	-0.09759	-0.07361	TRUE	FALSE
ENSG00000188820_chr6_116704753_A_G_b37	-77780	B_IN	-0.17516	-0.17356	TRUE	FALSE
ENSG00000188820_chr6_116713977_T_A_b37	-68556	B_IN	0.058433	0.067787	TRUE	FALSE
ENSG00000188820_chr6_116783330_G_A_b37	797	B_IN	-0.06413	-0.0728	TRUE	FALSE
ENSG00000188820_chr6_116783619_T_G_b37	1086	B_IN	-0.64419	-0.6259	TRUE	TRUE
ENSG00000188820_chr6_116789824_A_G_b37	7291	B_IN	0.029966	0.021306	FALSE	FALSE
ENSG00000188820_chr6_116796722_A_G_b37	14189	B_IN	0.03151	0.022726	FALSE	FALSE
ENSG00000188820_chr6_116797384_C_T_b37	14851	B_IN	-0.04712	-0.05524	TRUE	FALSE
ENSG00000188820_chr6_116801573_T_C_b37	19040	B_IN	0.00098	-0.0103	TRUE	FALSE
ENSG00000188820_chr6_116803253_C_T_b37	20720	B_IN	0.00098	-0.0103	TRUE	FALSE
ENSG00000188820_chr6_116813891_C_G_b37	31358	B_IN	0.03152	0.023081	FALSE	FALSE
ENSG00000188820_chr6_116815390_T_C_b37	32857	B_IN	-0.04694	-0.05549	TRUE	FALSE
ENSG00000188820_chr6_116881347_A_G_b37	98814	B_IN	0.036087	-4e-05	TRUE	FALSE
ENSG00000188846_chr3_40438120_C_T_b37	-60663	B_IN	0.047197	0.043922	TRUE	TRUE
ENSG00000188976_chr1_903426_C_T_b37	8737	B_IN	0.000236	-0.0008	TRUE	FALSE
ENSG00000189067_chr16_11661995_T_C_b37	-68242	B_IN	0.011566	0.000385	FALSE	FALSE
ENSG00000189068_chr19_54553697_T_C_b37	-13510	B_IN	0.054618	0.041384	TRUE	FALSE
ENSG00000189068_chr19_54554950_C_T_b37	-12257	B_IN	0.039043	0.031314	FALSE	FALSE
ENSG00000189068_chr19_54567253_A_G_b37	46	B_IN	0.036563	-0.02013	TRUE	FALSE
ENSG00000189171_chr1_153600124_T_C_b37	-6444	B_IN	-0.15909	-0.18093	TRUE	FALSE
ENSG00000189190_chr19_53284720_C_G_b37	-5324	B_IN	0.196107	0.214027	TRUE	TRUE
ENSG00000189233_chr8_27731779_G_A_b37	-209609	B_IN	-0.0705	-0.00227	FALSE	FALSE
ENSG00000189266_chr1_24365512_T_C_b37	79913	B_IN	-0.49171	-0.47301	TRUE	TRUE
ENSG00000189306_chr22_42941390_T_C_b37	25582	B_IN	0.122059	0.120505	TRUE	TRUE
ENSG00000189337_chr1_15295845_T_A_b37	370645	B_IN	-0.71712	0.184006	TRUE	FALSE
ENSG00000189409_chr1_1562895_C_T_b37	-4579	B_IN	0.041731	0.02643	FALSE	FALSE
ENSG00000196262_chr7_44816785_G_A_b37	-19494	B_IN	-0.06555	-0.05862	TRUE	TRUE
ENSG00000196372_chr10_5687808_A_G_b37	-20750	B_IN	0.287673	0.114559	TRUE	FALSE
ENSG00000196405_chr14_100544400_T_C_b37	106614	B_IN	0.043302	0.03595	TRUE	FALSE
ENSG00000196421_chr20_62606973_G_A_b37	-58724	B_IN	0.301661	0.312921	TRUE	FALSE
ENSG00000196421_chr20_62612675_G_A_b37	-53022	B_IN	0.297562	0.357013	TRUE	FALSE
ENSG00000196421_chr20_62614338_A_G_b37	-51359	B_IN	0.085413	0.086956	TRUE	FALSE
ENSG00000196421_chr20_62619172_T_A_b37	-46525	B_IN	-0.1686	-0.14665	TRUE	FALSE
ENSG00000196421_chr20_62623703_C_T_b37	-41994	B_IN	-0.02162	-0.19219	TRUE	FALSE
ENSG00000196421_chr20_62663136_A_C_b37	-2561	B_IN	0.31576	0.364268	TRUE	FALSE
ENSG00000196421_chr20_62671777_T_G_b37	6080	B_IN	0.360799	0.363295	TRUE	FALSE
ENSG00000196502_chr16_28511206_C_G_b37	-123740	B_IN	-0.07928	-0.26033	TRUE	TRUE
ENSG00000196502_chr16_28621311_T_C_b37	-13635	B_IN	0.028188	-0.00257	TRUE	FALSE
ENSG00000196502_chr16_28825178_C_T_b37	190232	B_IN	-0.01401	-0.03034	TRUE	FALSE
ENSG00000196502_chr16_28830313_C_T_b37	195367	B_IN	-0.04448	-0.04899	TRUE	FALSE
ENSG00000196526_chr4_7939008_T_A_b37	-2645	B_IN	-0.08816	-0.09644	FALSE	FALSE
ENSG00000196562_chr20_46179954_G_C_b37	-235406	B_IN	-0.91226	-0.90815	TRUE	TRUE
ENSG00000196562_chr20_46228667_G_A_b37	-186693	B_IN	-0.89662	-0.89782	TRUE	TRUE
ENSG00000196562_chr20_46274573_G_C_b37	-140787	B_IN	-0.47574	-0.46258	TRUE	TRUE
ENSG00000196562_chr20_46356316_G_A_b37	-59044	B_IN	-0.05079	-0.06631	TRUE	FALSE
ENSG00000196562_chr20_46356418_T_G_b37	-58942	B_IN	-0.03819	-0.0566	TRUE	FALSE
ENSG00000196653_chr3_44762830_A_G_b37	8695	B_IN	0.358893	0.321816	TRUE	FALSE
ENSG00000196653_chr3_44883971_G_A_b37	129836	B_IN	0.367977	0.320871	TRUE	FALSE
ENSG00000196705_chr19_21413137_C_T_b37	88310	B_IN	0.032886	0.046528	TRUE	TRUE
ENSG00000196743_chr5_150618993_C_T_b37	27282	B_IN	0.583174	0.541127	TRUE	TRUE
ENSG00000196743_chr5_150653612_C_G_b37	61901	B_IN	0.569917	0.512493	TRUE	TRUE
ENSG00000196776_chr3_107805334_T_C_b37	-4538	B_IN	-0.03199	-0.02213	TRUE	FALSE
ENSG00000196810_chr4_1243877_C_T_b37	789	B_IN	0.115222	0.119331	TRUE	TRUE
ENSG00000196810_chr4_1411386_C_T_b37	168298	B_IN	0.142442	0.092056	TRUE	TRUE
ENSG00000196814_chr9_129195544_C_T_b37	106416	B_IN	-0.03313	0.05539	TRUE	FALSE
ENSG00000196839_chr20_43276862_C_G_b37	-4012	B_IN	0.026797	0.080917	TRUE	TRUE
ENSG00000196975_chr2_69946670_T_C_b37	75113	B_IN	0.297342	0.289023	TRUE	TRUE
ENSG00000197006_chr16_21677423_A_C_b37	68884	B_IN	0.002509	0.008685	TRUE	FALSE
ENSG00000197043_chr5_150493134_A_T_b37	-44309	B_IN	0.022227	0.005536	FALSE	FALSE
ENSG00000197043_chr5_150515042_C_A_b37	-22401	B_IN	-0.00159	0.001967	TRUE	FALSE
ENSG00000197077_chr22_25464310_A_G_b37	115613	B_IN	0.670786	0.429918	TRUE	TRUE
ENSG00000197111_chr12_53822092_C_T_b37	-13433	B_IN	-0.08119	-0.06823	TRUE	TRUE
ENSG00000197119_chr14_100763954_G_T_b37	-8930	B_IN	0.393626	0.411557	TRUE	FALSE
ENSG00000197119_chr14_100769163_C_T_b37	-3721	B_IN	0.39248	0.409644	TRUE	FALSE
ENSG00000197226_chr5_179335060_A_G_b37	201	B_IN	0.077438	0.093003	TRUE	FALSE
ENSG00000197262_chr17_34816489_C_T_b37	176696	B_IN	-0.30429	-0.20861	TRUE	FALSE
ENSG00000197299_chr15_91351868_A_C_b37	91310	B_IN	-0.00738	0.031383	TRUE	FALSE
ENSG00000197321_chr10_30092764_T_G_b37	67054	B_IN	0.061374	0.101198	TRUE	TRUE
ENSG00000197343_chr7_98890237_A_G_b37	-265792	B_IN	-0.0033	-0.01713	TRUE	TRUE
ENSG00000197457_chr20_62229989_G_A_b37	-54791	B_IN	0.095115	0.085499	TRUE	TRUE
ENSG00000197457_chr20_62269942_C_T_b37	-14838	B_IN	0.10147	0.101712	TRUE	TRUE
ENSG00000197540_chr19_406655_A_G_b37	-137379	B_IN	-0.08281	-0.05495	TRUE	TRUE
ENSG00000197540_chr19_531115_C_T_b37	-12919	B_IN	0.059328	0.06849	TRUE	FALSE
ENSG00000197540_chr19_550063_A_C_b37	6029	B_IN	-0.04366	-0.04876	TRUE	FALSE
ENSG00000197540_chr19_552746_C_T_b37	8712	B_IN	-0.03563	-0.04285	TRUE	FALSE
ENSG00000197540_chr19_563032_G_A_b37	18998	B_IN	-0.12987	-0.07954	TRUE	TRUE
ENSG00000197540_chr19_582253_T_C_b37	38219	B_IN	-0.01816	-0.03275	TRUE	TRUE
ENSG00000197696_chr15_85490071_G_A_b37	288277	B_IN	-0.08931	-0.02841	TRUE	FALSE
ENSG00000197701_chr4_72048_T_G_b37	18869	B_IN	0.15668	0.138888	TRUE	FALSE
ENSG00000197728_chr12_56435929_C_G_b37	292	B_IN	-1.17425	-1.1803	TRUE	TRUE
ENSG00000197766_chr19_859368_G_T_b37	-85	B_IN	0.128947	0.166899	TRUE	FALSE
ENSG00000197766_chr19_860852_G_C_b37	1399	B_IN	-0.13528	-0.16901	TRUE	FALSE
ENSG00000197766_chr19_866018_G_A_b37	6565	B_IN	0.232618	0.25792	TRUE	FALSE
ENSG00000197766_chr19_867735_A_G_b37	8282	B_IN	0.138158	0.170694	TRUE	FALSE
ENSG00000197766_chr19_871987_G_A_b37	12534	B_IN	0.235067	0.267196	TRUE	TRUE
ENSG00000197766_chr19_887824_G_C_b37	28371	B_IN	0.157045	0.190227	TRUE	FALSE
ENSG00000197880_chr1_23886073_T_C_b37	-21912	B_IN	0.016519	-0.00145	TRUE	FALSE
ENSG00000197927_chr2_132440073_G_C_b37	-39875	B_IN	0.609065	0.588093	TRUE	TRUE
ENSG00000197930_chr14_53018758_G_C_b37	-143860	B_IN	0.064713	0.095966	TRUE	TRUE
ENSG00000197930_chr14_53163864_G_C_b37	1246	B_IN	-0.01676	-0.01344	TRUE	FALSE
ENSG00000197965_chr1_167683935_A_C_b37	-6494	B_IN	0.166817	0.106431	TRUE	TRUE
ENSG00000197971_chr18_74715521_A_G_b37	-130118	B_IN	0.05605	0.024904	TRUE	TRUE
ENSG00000197971_chr18_74723459_T_C_b37	-122180	B_IN	0.097425	0.075829	TRUE	TRUE
ENSG00000197971_chr18_74727618_C_T_b37	-118021	B_IN	0.095979	0.072425	TRUE	TRUE
ENSG00000197971_chr18_74777239_G_A_b37	-68400	B_IN	0.006399	-0.00185	TRUE	FALSE
ENSG00000197971_chr18_74779614_C_A_b37	-66025	B_IN	-0.02102	-0.01257	FALSE	FALSE
ENSG00000198231_chr17_61894076_T_C_b37	43113	B_IN	0.162644	0.084788	TRUE	TRUE
ENSG00000198276_chr20_62682529_T_G_b37	94760	B_IN	0.048815	0.027132	TRUE	FALSE
ENSG00000198286_chr7_3157702_A_G_b37	74123	B_IN	0.054269	0.031343	TRUE	FALSE
ENSG00000198382_chr11_75650920_A_G_b37	124708	B_IN	0.087479	0.059776	TRUE	TRUE
ENSG00000198417_chr16_56684241_A_G_b37	-7365	B_IN	-0.11956	-0.10899	TRUE	FALSE
ENSG00000198417_chr16_56715862_C_A_b37	24256	B_IN	-0.0247	-0.05984	TRUE	FALSE
ENSG00000198464_chr19_52797742_G_A_b37	-2688	B_IN	0.131086	0.071529	TRUE	TRUE
ENSG00000198464_chr19_52807532_G_A_b37	7102	B_IN	0.080512	0.058728	TRUE	TRUE
ENSG00000198464_chr19_52825032_C_T_b37	24602	B_IN	-0.09842	-0.08049	TRUE	FALSE
ENSG00000198466_chr19_58361328_G_C_b37	103	B_IN	0.165574	0.150823	TRUE	TRUE
ENSG00000198538_chr19_53335134_A_G_b37	-25719	B_IN	-0.08959	-0.05419	TRUE	TRUE
ENSG00000198663_chr6_37238223_T_C_b37	398577	B_IN	-0.0338	-0.00187	TRUE	FALSE
ENSG00000198740_chr17_47358481_G_A_b37	-81354	B_IN	0.195884	0.133839	TRUE	TRUE
ENSG00000198740_chr17_47447375_T_C_b37	7540	B_IN	0.204065	0.13608	TRUE	TRUE
ENSG00000198755_chr6_35436925_C_T_b37	740	B_IN	-0.04431	-0.04139	TRUE	TRUE
ENSG00000198755_chr6_35439932_T_C_b37	3747	B_IN	-0.04467	-0.04146	TRUE	TRUE
ENSG00000198771_chr1_167549747_C_T_b37	-49583	B_IN	0.109899	0.086104	TRUE	TRUE
ENSG00000198805_chr14_20938251_A_C_b37	1138	B_IN	-0.03847	-0.02564	TRUE	FALSE
ENSG00000198821_chr1_167414872_C_T_b37	-72975	B_IN	0.005537	0.021176	TRUE	FALSE
ENSG00000198826_chr15_32940190_A_T_b37	32845	B_IN	-0.19148	-0.18472	TRUE	FALSE
ENSG00000198832_chr22_31507338_A_G_b37	-8717	B_IN	0.107139	0.112092	TRUE	TRUE
ENSG00000198833_chr6_90067072_T_C_b37	4505	B_IN	0.617167	0.576068	TRUE	TRUE
ENSG00000198848_chr16_55844617_G_A_b37	-22632	B_IN	0.39176	0.427199	TRUE	FALSE
ENSG00000198848_chr16_55864517_C_T_b37	-2732	B_IN	0.389952	0.433557	TRUE	FALSE
ENSG00000198848_chr16_55866337_T_C_b37	-912	B_IN	-0.35383	-0.40004	TRUE	TRUE
ENSG00000198848_chr16_55869235_A_G_b37	1986	B_IN	0.299479	0.348597	TRUE	TRUE
ENSG00000198931_chr16_88686228_C_T_b37	-192124	B_IN	0.002131	0.000712	TRUE	FALSE
ENSG00000198945_chr6_130349119_C_T_b37	14275	B_IN	-0.27645	-0.2712	TRUE	TRUE
ENSG00000198945_chr6_130374461_T_A_b37	39617	B_IN	-0.27846	-0.27482	TRUE	TRUE
ENSG00000203485_chr14_105189222_A_G_b37	33279	B_IN	0.155203	0.128871	TRUE	FALSE
ENSG00000203546_chr14_31896969_G_A_b37	-29678	B_IN	0.25433	0.163035	TRUE	TRUE
ENSG00000203724_chr1_197877488_T_C_b37	5711	B_IN	-0.02121	-0.00272	TRUE	FALSE
ENSG00000203780_chr10_127855523_A_C_b37	270415	B_IN	0.250678	-0.21085	TRUE	FALSE
ENSG00000204237_chr17_79630238_A_G_b37	-3425	B_IN	-0.01009	-0.01584	TRUE	FALSE
ENSG00000204577_chr19_54716663_G_A_b37	-29939	B_IN	0.049903	0.029806	TRUE	FALSE
ENSG00000204577_chr19_54743164_G_A_b37	-3438	B_IN	0.420801	0.347676	TRUE	TRUE
ENSG00000204850_chr19_47004295_C_T_b37	6530	B_IN	0.661389	0.593453	TRUE	FALSE
ENSG00000204920_chr19_44488352_G_A_b37	16338	B_IN	-0.15127	-0.29293	TRUE	FALSE
ENSG00000205078_chr16_77251394_C_T_b37	18100	B_IN	0.05848	0.062163	TRUE	TRUE
ENSG00000205268_chr8_66902720_T_C_b37	148163	B_IN	0.057447	0.053419	TRUE	FALSE
ENSG00000205544_chr17_7310473_A_C_b37	3017	B_IN	-0.00712	-0.01411	TRUE	FALSE
ENSG00000205559_chr22_51023924_C_T_b37	2469	B_IN	0.588096	0.37878	TRUE	TRUE
ENSG00000205629_chr16_25138096_G_A_b37	15046	B_IN	0.040142	0.037103	TRUE	TRUE
ENSG00000205659_chr14_74669359_A_G_b37	117860	B_IN	-0.23696	-0.23862	TRUE	TRUE
ENSG00000205809_chr12_10597311_A_T_b37	2412	B_IN	-0.45297	-0.41695	TRUE	FALSE
ENSG00000206172_chr16_134441_C_A_b37	-92238	B_IN	-0.14056	-0.16027	TRUE	FALSE
ENSG00000206190_chr15_26057622_G_T_b37	-52695	B_IN	-0.07938	-0.13093	TRUE	TRUE
ENSG00000206573_chr3_9428270_G_A_b37	-11993	B_IN	0.067801	0.067543	TRUE	TRUE
ENSG00000212734_chr17_6062218_C_T_b37	-492753	B_IN	0.049223	0.003782	TRUE	FALSE
ENSG00000212939_chr22_50044824_C_T_b37	102495	B_IN	-0.7382	-0.71911	TRUE	TRUE
ENSG00000212939_chr22_50047678_C_G_b37	105349	B_IN	-0.68252	-0.66872	TRUE	TRUE
ENSG00000212939_chr22_50051548_T_G_b37	109219	B_IN	-0.73505	-0.72944	TRUE	TRUE
ENSG00000213015_chr19_56564101_C_T_b37	417719	B_IN	-0.05553	-0.00111	TRUE	FALSE
ENSG00000213079_chr6_155380428_C_G_b37	325969	B_IN	0.012546	0.006178	TRUE	FALSE
ENSG00000213221_chr9_139239807_G_A_b37	-18434	B_IN	0.461578	0.384839	TRUE	TRUE
ENSG00000213316_chr5_179114016_A_G_b37	-106970	B_IN	0.000865	0.045272	TRUE	FALSE
ENSG00000213366_chr1_110233147_C_T_b37	22503	B_IN	0.55953	0.37511	TRUE	TRUE
ENSG00000213658_chr16_28951457_C_T_b37	-44690	B_IN	-0.06915	-0.05912	TRUE	TRUE
ENSG00000213742_chr20_25920105_C_T_b37	315424	B_IN	-0.13924	-0.00187	FALSE	FALSE
ENSG00000213930_chr9_34655436_T_C_b37	8803	B_IN	0.134389	0.104663	TRUE	TRUE
ENSG00000214063_chr11_844057_C_G_b37	1249	B_IN	0.111938	0.076914	FALSE	FALSE
ENSG00000214113_chr6_5260694_C_T_b37	-478	B_IN	0.15817	0.173855	TRUE	TRUE
ENSG00000214226_chr17_54911028_C_G_b37	-5106	B_IN	0.15681	0.132229	TRUE	TRUE
ENSG00000214650_chr12_124988358_G_A_b37	-9410	B_IN	-0.2395	-0.3539	TRUE	FALSE
ENSG00000215252_chr15_34785813_G_T_b37	-90039	B_IN	0.052589	0.071068	TRUE	TRUE
ENSG00000215375_chr4_518904_T_C_b37	-148465	B_IN	0.084943	0.055098	TRUE	FALSE
ENSG00000215845_chr1_161003874_A_G_b37	-4906	B_IN	-0.13099	-0.11611	TRUE	TRUE
ENSG00000215845_chr1_161008535_C_G_b37	-245	B_IN	0.246005	0.231613	TRUE	TRUE
ENSG00000215845_chr1_161011716_G_C_b37	2936	B_IN	-0.22061	-0.20726	TRUE	TRUE
ENSG00000215908_chr1_17237859_G_A_b37	276805	B_IN	-0.12649	-0.08611	TRUE	TRUE
ENSG00000218510_chr1_22352108_C_T_b37	427	B_IN	0.200849	0.222162	TRUE	TRUE
ENSG00000218510_chr1_22358457_T_C_b37	6776	B_IN	0.289151	0.300137	TRUE	TRUE
ENSG00000218510_chr1_22393980_G_A_b37	42299	B_IN	0.30084	0.334044	TRUE	TRUE
ENSG00000218510_chr1_22420440_C_A_b37	68759	B_IN	0.271857	0.331285	TRUE	TRUE
ENSG00000218510_chr1_22439520_T_C_b37	87839	B_IN	0.28673	0.287919	TRUE	TRUE
ENSG00000218739_chr2_37424123_C_G_b37	492	B_IN	-0.22533	-0.20002	TRUE	TRUE
ENSG00000218739_chr2_37561357_A_C_b37	137726	B_IN	-0.18301	-0.15678	TRUE	TRUE
ENSG00000219481_chr1_16440392_C_T_b37	-499665	B_IN	-0.25035	-0.0911	TRUE	TRUE
ENSG00000219481_chr1_16851440_C_T_b37	-88617	B_IN	0.19107	0.171118	TRUE	TRUE
ENSG00000219481_chr1_17281003_T_C_b37	340946	B_IN	-0.21419	-0.15504	TRUE	TRUE
ENSG00000221923_chr19_52870052_C_G_b37	-3118	B_IN	0.164528	0.1281	TRUE	TRUE
ENSG00000221946_chr19_35681120_C_T_b37	46966	B_IN	-0.04222	-0.04564	TRUE	TRUE
ENSG00000221946_chr19_35692603_C_T_b37	58449	B_IN	-0.32095	-0.27457	TRUE	TRUE
ENSG00000221946_chr19_35693120_T_C_b37	58966	B_IN	-0.30687	-0.26564	TRUE	TRUE
ENSG00000221990_chr5_478655_G_A_b37	35397	B_IN	0.208196	0.142497	TRUE	TRUE
ENSG00000222041_chr2_87768679_G_T_b37	13792	B_IN	0.055576	0.077974	TRUE	TRUE
ENSG00000223478_chr9_131489620_C_T_b37	2896	B_IN	0.053388	0.048014	TRUE	FALSE
ENSG00000223891_chr20_42840019_A_G_b37	419	B_IN	0.066117	0.100319	TRUE	FALSE
ENSG00000224051_chr1_1260733_A_C_b37	597	B_IN	-0.07557	-0.11943	TRUE	FALSE
ENSG00000224137_chr2_208372996_C_T_b37	-154103	B_IN	-0.17084	-0.16972	TRUE	FALSE
ENSG00000224383_chr17_62071159_T_C_b37	-4552	B_IN	0.058124	0.030391	TRUE	FALSE
ENSG00000224397_chr20_48428863_C_G_b37	-455160	B_IN	-0.1564	-0.0173	TRUE	FALSE
ENSG00000224397_chr20_48906967_T_G_b37	22944	B_IN	-0.04995	0.002852	FALSE	FALSE
ENSG00000224877_chr17_79158040_T_C_b37	-54999	B_IN	-0.02223	-0.04286	TRUE	FALSE
ENSG00000224877_chr17_79205736_G_A_b37	-7303	B_IN	-0.03346	-0.05261	TRUE	FALSE
ENSG00000224877_chr17_79210707_G_A_b37	-2332	B_IN	-0.03346	-0.05261	TRUE	FALSE
ENSG00000224877_chr17_79213562_T_C_b37	523	B_IN	0.030802	0.040893	TRUE	FALSE
ENSG00000224877_chr17_79217002_A_G_b37	3963	B_IN	0.044166	0.057234	TRUE	TRUE
ENSG00000225234_chr2_3473727_T_C_b37	-12453	B_IN	-0.51759	-0.51061	TRUE	TRUE
ENSG00000225234_chr2_3492747_T_C_b37	6567	B_IN	-0.52139	-0.501	TRUE	TRUE
ENSG00000225783_chr22_27060536_T_C_b37	18144	B_IN	-0.04117	0.037287	TRUE	FALSE
ENSG00000225783_chr22_27068702_C_A_b37	26310	B_IN	-0.0479	0.035402	TRUE	FALSE
ENSG00000225783_chr22_27069557_C_T_b37	27165	B_IN	-0.04468	0.037317	TRUE	FALSE
ENSG00000225978_chr20_61733718_T_C_b37	235	B_IN	-0.21083	-0.172	TRUE	FALSE
ENSG00000225978_chr20_61735112_A_C_b37	1629	B_IN	-0.20473	-0.19744	TRUE	TRUE
ENSG00000226029_chr1_16777812_G_C_b37	-9631	B_IN	-0.26117	-0.25556	TRUE	TRUE
ENSG00000226124_chr2_200628500_G_A_b37	-87396	B_IN	-0.45212	-0.49022	TRUE	TRUE
ENSG00000226328_chr22_45527845_C_T_b37	-31817	B_IN	-0.13867	-0.14762	TRUE	TRUE
ENSG00000226381_chr10_81445802_A_G_b37	-80283	B_IN	-0.3072	-0.29067	TRUE	TRUE
ENSG00000226445_chr6_169615823_T_C_b37	2474	B_IN	0.666459	0.278314	TRUE	FALSE
ENSG00000226659_chr10_82295398_G_A_b37	-300	B_IN	-0.14602	-0.25544	TRUE	FALSE
ENSG00000226742_chr18_77720926_T_C_b37	-3635	B_IN	-0.16998	-0.10277	TRUE	TRUE
ENSG00000226742_chr18_77725655_A_G_b37	1094	B_IN	0.06088	0.01291	TRUE	FALSE
ENSG00000226742_chr18_77725683_C_T_b37	1122	B_IN	-0.03616	-0.13768	TRUE	TRUE
ENSG00000226742_chr18_77906500_C_T_b37	181939	B_IN	0.006259	-0.04412	TRUE	TRUE
ENSG00000226752_chr9_123572038_A_G_b37	-15068	B_IN	-0.58213	-0.56357	TRUE	TRUE
ENSG00000226816_chr7_23194605_A_G_b37	-51027	B_IN	-0.62004	-0.48311	TRUE	TRUE
ENSG00000226816_chr7_23232659_T_C_b37	-12973	B_IN	0.615885	0.482676	TRUE	TRUE
ENSG00000226816_chr7_23233219_T_A_b37	-12413	B_IN	-0.21103	0.092342	TRUE	FALSE
ENSG00000226816_chr7_23242754_A_T_b37	-2878	B_IN	0.620005	0.485564	TRUE	TRUE
ENSG00000226856_chr2_118753097_C_T_b37	-190865	B_IN	-0.37779	-0.24209	TRUE	TRUE
ENSG00000226856_chr2_118926955_G_A_b37	-17007	B_IN	0.36776	0.401886	TRUE	TRUE
ENSG00000226856_chr2_118982034_A_G_b37	38072	B_IN	0.855808	0.878526	TRUE	TRUE
ENSG00000227039_chr21_46349031_T_C_b37	8065	B_IN	0.057788	0.070983	TRUE	FALSE
ENSG00000227051_chr14_96366445_C_T_b37	-139216	B_IN	-0.04737	8.79e-05	TRUE	FALSE
ENSG00000227053_chr7_100660639_C_G_b37	-250	B_IN	-0.28629	-0.33002	TRUE	TRUE
ENSG00000227403_chr2_162101261_G_A_b37	11	B_IN	-0.18111	-0.14362	TRUE	FALSE
ENSG00000227500_chr19_1899264_C_T_b37	-5949	B_IN	0.119831	0.078818	TRUE	FALSE
ENSG00000228146_chr16_3138162_C_T_b37	-56058	B_IN	-0.93951	0.000706	TRUE	FALSE
ENSG00000228300_chr19_1275987_C_G_b37	961	B_IN	0.066817	0.066682	TRUE	TRUE
ENSG00000228395_chr9_131191338_G_T_b37	-123351	B_IN	0.898182	0.268985	TRUE	TRUE
ENSG00000228439_chr6_100038943_G_T_b37	70374	B_IN	-0.30102	-0.22564	TRUE	TRUE
ENSG00000228439_chr6_100047851_G_C_b37	79282	B_IN	-0.44718	-0.4128	TRUE	TRUE
ENSG00000228439_chr6_99971429_A_G_b37	2860	B_IN	-0.42159	-0.41755	TRUE	TRUE
ENSG00000228784_chr2_20077653_C_G_b37	9032	B_IN	-0.43	-0.4008	TRUE	TRUE
ENSG00000229153_chr7_143092269_G_A_b37	-12637	B_IN	0.076944	0.062013	TRUE	FALSE
ENSG00000229153_chr7_143104816_G_A_b37	-90	B_IN	-0.14372	-0.15728	TRUE	FALSE
ENSG00000229153_chr7_143110762_G_A_b37	5856	B_IN	0.065654	0.074362	TRUE	FALSE
ENSG00000229153_chr7_143113114_T_C_b37	8208	B_IN	-0.14608	-0.05533	TRUE	FALSE
ENSG00000229153_chr7_143118650_C_T_b37	13744	B_IN	0.093537	-0.0451	TRUE	FALSE
ENSG00000229245_chr9_125168878_C_T_b37	3192	B_IN	1.65847	1.67243	TRUE	TRUE
ENSG00000229245_chr9_125218747_C_T_b37	53061	B_IN	-0.47567	-0.36943	TRUE	FALSE
ENSG00000229474_chr15_44951174_A_G_b37	-52340	B_IN	0.030607	-0.00427	TRUE	FALSE
ENSG00000230487_chr7_1614367_T_C_b37	4658	B_IN	0.185921	0.150466	TRUE	FALSE
ENSG00000231177_chr3_10323781_G_A_b37	-2322	B_IN	-0.29733	-0.26649	TRUE	TRUE
ENSG00000231177_chr3_10326686_A_G_b37	583	B_IN	-0.22446	-0.2252	TRUE	TRUE
ENSG00000231663_chr1_234525940_T_C_b37	16601	B_IN	0.18603	0.151431	TRUE	TRUE
ENSG00000231682_chr2_235354348_C_T_b37	-8891	B_IN	0.107119	-0.0963	FALSE	FALSE
ENSG00000231955_chr2_207248394_C_A_b37	268123	B_IN	-0.42122	-0.00554	FALSE	FALSE
ENSG00000232677_chr19_36685753_A_G_b37	-136867	B_IN	0.035849	0.05699	TRUE	FALSE
ENSG00000232677_chr19_36746225_C_A_b37	-76395	B_IN	0.046334	0.062794	TRUE	FALSE
ENSG00000232931_chr2_96874307_C_G_b37	392344	B_IN	0.036841	0.074888	TRUE	FALSE
ENSG00000232956_chr7_45000102_T_C_b37	-26458	B_IN	-0.0254	0.012385	TRUE	FALSE
ENSG00000233016_chr9_139603449_A_G_b37	-19187	B_IN	-0.09189	-0.07908	FALSE	FALSE
ENSG00000233016_chr9_139613998_C_T_b37	-8638	B_IN	-0.44622	-0.42615	TRUE	TRUE
ENSG00000233016_chr9_139622646_G_A_b37	10	B_IN	0.149977	0.129721	TRUE	TRUE
ENSG00000234171_chr2_3608756_T_C_b37	2674	B_IN	-0.04554	-0.0894	TRUE	FALSE
ENSG00000234506_chr9_71175565_T_A_b37	14060	B_IN	0.035809	0.039375	TRUE	FALSE
ENSG00000234684_chr20_1306103_C_T_b37	54	B_IN	-0.05869	-0.06613	TRUE	FALSE
ENSG00000234719_chr16_12071341_T_C_b37	841	B_IN	1.19028	1.02724	TRUE	TRUE
ENSG00000234769_chr16_321626_C_T_b37	252174	B_IN	-0.04166	-0.04676	TRUE	TRUE
ENSG00000235162_chr12_105821448_A_G_b37	192380	B_IN	-0.10249	-0.09333	TRUE	TRUE
ENSG00000235162_chr12_105963844_G_A_b37	334776	B_IN	-0.01811	-0.03162	TRUE	FALSE
ENSG00000235280_chr13_114055091_T_C_b37	431953	B_IN	-0.20154	-0.00012	FALSE	FALSE
ENSG00000235621_chr20_46963235_A_G_b37	-25458	B_IN	-0.22587	-0.10485	TRUE	FALSE
ENSG00000235978_chr3_4851006_G_A_b37	-77971	B_IN	0.112528	0.171118	TRUE	TRUE
ENSG00000235978_chr3_4856234_G_A_b37	-72743	B_IN	0.084943	0.196116	TRUE	TRUE
ENSG00000236016_chr6_86195298_A_G_b37	-144782	B_IN	-0.36751	-0.35168	TRUE	TRUE
ENSG00000236016_chr6_86211984_A_G_b37	-128096	B_IN	-0.36872	-0.35326	TRUE	TRUE
ENSG00000236016_chr6_86241894_T_C_b37	-98186	B_IN	-0.34714	-0.33798	TRUE	TRUE
ENSG00000236016_chr6_86532530_T_C_b37	192450	B_IN	0.93622	0.954286	TRUE	TRUE
ENSG00000236782_chr1_26349245_C_T_b37	-149067	B_IN	-18.9679	4258.74	TRUE	TRUE
ENSG00000236935_chr11_64100776_A_G_b37	3800	B_IN	0.319208	0.275499	TRUE	TRUE
ENSG00000236935_chr11_64107477_T_C_b37	10501	B_IN	0.37571	0.36514	TRUE	TRUE
ENSG00000237359_chr9_3652155_T_A_b37	4820	B_IN	-0.74484	-0.57556	TRUE	TRUE
ENSG00000237886_chr9_139431057_C_T_b37	-9607	B_IN	0.396627	0.277228	TRUE	TRUE
ENSG00000237886_chr9_139440852_A_G_b37	188	B_IN	-0.38356	-0.29858	TRUE	TRUE
ENSG00000237943_chr10_6622107_T_C_b37	-274	B_IN	-0.03735	0.008137	TRUE	FALSE
ENSG00000237943_chr10_6626214_G_A_b37	3833	B_IN	0.040091	0.025401	FALSE	FALSE
ENSG00000237943_chr10_6631223_C_G_b37	8842	B_IN	-0.03757	-0.02162	FALSE	FALSE
ENSG00000237945_chr21_35303960_T_C_b37	16122	B_IN	0.053528	0.011651	TRUE	FALSE
ENSG00000237945_chr21_35360372_C_T_b37	72534	B_IN	0.139684	0.115352	TRUE	FALSE
ENSG00000238142_chr1_17376058_T_C_b37	159914	B_IN	0.157611	0.148733	TRUE	FALSE
ENSG00000239453_chr3_113282075_C_T_b37	-26961	B_IN	0.297959	0.29478	TRUE	TRUE
ENSG00000239653_chr3_63814671_G_C_b37	-175027	B_IN	0.075685	0.152217	TRUE	TRUE
ENSG00000239653_chr3_63821083_A_G_b37	-168615	B_IN	0.060504	0.138064	TRUE	TRUE
ENSG00000239653_chr3_63997896_G_A_b37	8198	B_IN	0.156618	0.140474	TRUE	TRUE
ENSG00000239697_chr17_7452752_G_A_b37	544	B_IN	0.064189	0.076327	TRUE	FALSE
ENSG00000239713_chr22_39466203_G_A_b37	29279	B_IN	-0.03748	-0.04594	TRUE	FALSE
ENSG00000240344_chr2_201742345_C_T_b37	-11681	B_IN	-0.30761	-0.29389	TRUE	TRUE
ENSG00000240403_chr19_55379326_A_T_b37	17428	B_IN	-0.03156	-0.08951	TRUE	TRUE
ENSG00000240403_chr19_55391706_A_T_b37	29808	B_IN	0.215894	0.087643	TRUE	FALSE
ENSG00000240403_chr19_55416566_T_C_b37	54668	B_IN	0.296252	0.267642	TRUE	FALSE
ENSG00000240563_chr1_62661505_G_A_b37	1002	B_IN	0.277652	0.24627	TRUE	TRUE
ENSG00000242086_chr3_195317047_G_A_b37	-67886	B_IN	0.137935	0.144205	TRUE	TRUE
ENSG00000242086_chr3_195319040_C_T_b37	-65893	B_IN	-0.07279	-0.07394	TRUE	TRUE
ENSG00000242086_chr3_195329888_A_G_b37	-55045	B_IN	-0.14878	-0.15472	TRUE	TRUE
ENSG00000242086_chr3_195637634_T_C_b37	252701	B_IN	-0.08817	-0.09306	TRUE	TRUE
ENSG00000242086_chr3_195652315_T_C_b37	267382	B_IN	0.148711	0.12336	TRUE	TRUE
ENSG00000242086_chr3_195661089_C_A_b37	276156	B_IN	0.176356	0.167301	TRUE	TRUE
ENSG00000242086_chr3_195661441_C_A_b37	276508	B_IN	-0.158	-0.16819	TRUE	TRUE
ENSG00000242086_chr3_195672574_G_C_b37	287641	B_IN	0.191487	0.188698	TRUE	TRUE
ENSG00000242086_chr3_195674257_C_G_b37	289324	B_IN	0.196523	0.186561	TRUE	TRUE
ENSG00000242086_chr3_195709662_G_A_b37	324729	B_IN	0.192593	0.19115	TRUE	TRUE
ENSG00000243772_chr19_55224544_C_A_b37	-25436	B_IN	0.63913	0.212823	FALSE	FALSE
ENSG00000243926_chr3_156384295_A_G_b37	-7872	B_IN	-0.43021	-0.36792	TRUE	FALSE
ENSG00000243926_chr3_156389947_T_C_b37	-2220	B_IN	-0.45348	-0.37887	TRUE	TRUE
ENSG00000243927_chr21_35303960_T_C_b37	-141564	B_IN	-0.05221	-0.05742	TRUE	TRUE
ENSG00000244165_chr19_10218408_G_A_b37	-3806	B_IN	-0.09282	-0.031	FALSE	FALSE
ENSG00000244459_chr4_1608224_G_A_b37	26244	B_IN	0.048927	0.09061	TRUE	FALSE
ENSG00000244625_chr22_27117690_A_G_b37	48960	B_IN	-0.09762	-0.09754	TRUE	TRUE
ENSG00000244625_chr22_27119061_C_T_b37	50331	B_IN	-0.02906	-0.05089	TRUE	FALSE
ENSG00000244752_chr22_25842620_G_A_b37	227131	B_IN	2.08761	2.02147	TRUE	TRUE
ENSG00000244752_chr22_25869206_T_A_b37	253717	B_IN	0.723785	0.726905	TRUE	TRUE
ENSG00000244752_chr22_25870037_C_G_b37	254548	B_IN	2.11507	2.07168	TRUE	TRUE
ENSG00000244752_chr22_25931580_T_C_b37	316091	B_IN	-0.57361	-0.45959	TRUE	TRUE
ENSG00000245060_chr5_180258933_T_C_b37	976	B_IN	-0.06825	-0.06896	TRUE	TRUE
ENSG00000245164_chr8_126958296_G_A_b37	-5197	B_IN	0.041051	-0.04284	TRUE	TRUE
ENSG00000245468_chr4_7105229_T_G_b37	117	B_IN	-0.33665	-0.23377	TRUE	TRUE
ENSG00000245556_chr5_77628612_G_A_b37	-27719	B_IN	-0.17518	-0.09708	TRUE	TRUE
ENSG00000245954_chr4_153019169_G_A_b37	-2737	B_IN	-0.12212	-0.13295	TRUE	FALSE
ENSG00000245954_chr4_153022375_G_A_b37	469	B_IN	-0.13536	-0.14622	TRUE	FALSE
ENSG00000246067_chr11_82783814_C_T_b37	706	B_IN	-0.04949	-0.03536	TRUE	FALSE
ENSG00000246223_chr14_98474714_T_G_b37	30253	B_IN	-0.14768	-0.09298	TRUE	TRUE
ENSG00000246334_chr5_176870700_T_C_b37	-4000	B_IN	0.748925	0.746253	TRUE	TRUE
ENSG00000246334_chr5_176875956_C_A_b37	1256	B_IN	0.735876	0.734666	TRUE	TRUE
ENSG00000246898_chr16_66441697_T_C_b37	-730	B_IN	-0.62787	-0.56549	TRUE	TRUE
ENSG00000246898_chr16_66442406_C_T_b37	-21	B_IN	-0.67972	-0.61146	TRUE	TRUE
ENSG00000247317_chr8_144083028_T_A_b37	-16826	B_IN	-0.23226	-0.17216	TRUE	FALSE
ENSG00000247970_chr14_100087364_A_G_b37	16471	B_IN	0.266661	0.253589	TRUE	TRUE
ENSG00000247982_chr15_57592163_T_A_b37	-400	B_IN	-0.0842	-0.10028	TRUE	FALSE
ENSG00000247982_chr15_57597961_T_G_b37	5398	B_IN	0.089063	0.084963	TRUE	FALSE
ENSG00000248489_chr5_98265807_G_T_b37	932	B_IN	0.618534	0.564451	TRUE	TRUE
ENSG00000248508_chr15_40328665_G_A_b37	-2847	B_IN	0.033406	0.080054	TRUE	FALSE
ENSG00000248810_chr4_142215923_T_C_b37	-37849	B_IN	-0.24993	-0.33986	TRUE	FALSE
ENSG00000248874_chr5_23491428_G_T_b37	-460029	B_IN	1.44127	1.47759	TRUE	TRUE
ENSG00000248874_chr5_23556661_A_T_b37	-394796	B_IN	0.73596	0.666011	TRUE	TRUE
ENSG00000248874_chr5_23564714_C_T_b37	-386743	B_IN	0.999194	1.0866	TRUE	TRUE
ENSG00000248874_chr5_23622864_A_C_b37	-328593	B_IN	0.583119	0.59001	TRUE	TRUE
ENSG00000248874_chr5_23781459_G_A_b37	-169998	B_IN	1.14752	1.19951	TRUE	TRUE
ENSG00000248874_chr5_24282967_A_G_b37	331510	B_IN	-0.86509	-0.83879	TRUE	TRUE
ENSG00000248905_chr15_33361169_C_T_b37	-125728	B_IN	0.072418	0.059491	TRUE	FALSE
ENSG00000248905_chr15_33363626_C_T_b37	-123271	B_IN	0.072418	0.059491	TRUE	FALSE
ENSG00000248905_chr15_33380589_G_A_b37	-106308	B_IN	-0.15544	-0.07861	FALSE	FALSE
ENSG00000248905_chr15_33380985_A_C_b37	-105912	B_IN	0.031135	0.008754	FALSE	FALSE
ENSG00000248905_chr15_33394290_T_C_b37	-92607	B_IN	-0.22132	-0.18122	FALSE	FALSE
ENSG00000248905_chr15_33394560_T_A_b37	-92337	B_IN	-0.13293	-0.09583	FALSE	FALSE
ENSG00000248905_chr15_33395779_G_C_b37	-91118	B_IN	-0.12344	-0.08741	FALSE	FALSE
ENSG00000248905_chr15_33396660_T_C_b37	-90237	B_IN	-0.12344	-0.08741	FALSE	FALSE
ENSG00000248905_chr15_33400805_T_A_b37	-86092	B_IN	0.096569	0.070745	TRUE	FALSE
ENSG00000248905_chr15_33402084_C_G_b37	-84813	B_IN	-0.10808	-0.07434	FALSE	FALSE
ENSG00000248905_chr15_33402661_G_T_b37	-84236	B_IN	-0.10808	-0.07434	FALSE	FALSE
ENSG00000249684_chr5_177349464_T_C_b37	-27872	B_IN	0.207335	0.125049	TRUE	TRUE
ENSG00000249806_chr4_143625262_G_A_b37	138090	B_IN	0.116913	0.056609	TRUE	FALSE
ENSG00000250317_chr4_25910471_T_C_b37	47019	B_IN	0.071325	0.07855	TRUE	FALSE
ENSG00000250479_chr22_24106008_C_G_b37	-4622	B_IN	0.075456	0.077055	TRUE	TRUE
ENSG00000250571_chr8_144309119_A_G_b37	-40484	B_IN	-0.05646	-0.03982	TRUE	TRUE
ENSG00000251580_chr4_6676485_G_A_b37	928	B_IN	-0.49116	-0.45488	TRUE	TRUE
ENSG00000251661_chr11_313755_C_G_b37	-4885	B_IN	0.213718	0.222065	TRUE	FALSE
ENSG00000251661_chr11_323222_C_T_b37	4582	B_IN	0.067736	0.101199	TRUE	FALSE
ENSG00000251661_chr11_323649_C_T_b37	5009	B_IN	-0.36211	-0.35246	TRUE	FALSE
ENSG00000251661_chr11_323837_C_T_b37	5197	B_IN	0.191618	0.209957	TRUE	FALSE
ENSG00000251661_chr11_324163_C_T_b37	5523	B_IN	0.392095	0.386049	TRUE	FALSE
ENSG00000251661_chr11_324170_A_G_b37	5530	B_IN	0.397402	0.39038	TRUE	TRUE
ENSG00000251661_chr11_324635_G_A_b37	5995	B_IN	-0.38044	-0.36805	TRUE	FALSE
ENSG00000251661_chr11_326317_C_G_b37	7677	B_IN	-0.38163	-0.36911	TRUE	TRUE
ENSG00000251661_chr11_326564_A_T_b37	7924	B_IN	-0.36685	-0.35816	TRUE	FALSE
ENSG00000253210_chr8_142140207_C_T_b37	147	B_IN	-0.24429	-0.19737	TRUE	FALSE
ENSG00000253633_chr8_103541166_G_A_b37	198	B_IN	0.937371	0.73874	TRUE	FALSE
ENSG00000253982_chr8_1745397_C_T_b37	32729	B_IN	0.000231	0.005338	FALSE	FALSE
ENSG00000254415_chr19_52161035_T_C_b37	10981	B_IN	0.373953	0.215779	TRUE	FALSE
ENSG00000254427_chr11_45373480_G_C_b37	-3442	B_IN	0.535444	0.580058	TRUE	TRUE
ENSG00000254505_chr14_24675569_A_G_b37	-7506	B_IN	-0.04309	-0.03702	TRUE	TRUE
ENSG00000254615_chr8_107348005_T_C_b37	65633	B_IN	0.017402	-0.04167	TRUE	FALSE
ENSG00000254635_chr10_28934523_A_C_b37	112851	B_IN	-0.10049	-0.10111	TRUE	TRUE
ENSG00000254858_chr19_18296867_C_T_b37	-7125	B_IN	0.173732	0.187011	TRUE	TRUE
ENSG00000255046_chr8_11657716_A_G_b37	-2361	B_IN	-0.06185	-0.05537	TRUE	FALSE
ENSG00000255153_chr11_1296363_T_G_b37	-34636	B_IN	0.264562	0.203049	TRUE	TRUE
ENSG00000255198_chr16_2005982_C_T_b37	-8978	B_IN	-0.01835	-0.00948	FALSE	FALSE
ENSG00000255328_chr11_327143_G_A_b37	-28	B_IN	0.391138	0.386728	TRUE	FALSE
ENSG00000255328_chr11_327334_C_T_b37	163	B_IN	0.411911	0.404166	TRUE	FALSE
ENSG00000255328_chr11_329181_C_G_b37	2010	B_IN	0.373529	0.348538	TRUE	FALSE
ENSG00000255328_chr11_330061_A_G_b37	2890	B_IN	0.3489	0.313816	TRUE	TRUE
ENSG00000255733_chr12_68413471_T_A_b37	30246	B_IN	-0.44546	-0.4201	TRUE	TRUE
ENSG00000256039_chr12_10517075_C_T_b37	-188887	B_IN	0.086137	0.006278	FALSE	FALSE
ENSG00000256092_chr12_123849212_G_A_b37	797	B_IN	0.130678	0.073713	TRUE	TRUE
ENSG00000256092_chr12_123930646_C_G_b37	82231	B_IN	0.227938	0.168977	TRUE	TRUE
ENSG00000256128_chr12_127266996_T_G_b37	10039	B_IN	-0.04173	-0.15047	TRUE	TRUE
ENSG00000256525_chr17_62068196_G_A_b37	-424958	B_IN	-0.02078	0.006826	TRUE	FALSE
ENSG00000256862_chr12_4071901_T_G_b37	91001	B_IN	-0.16516	-0.16814	TRUE	TRUE
ENSG00000257261_chr12_46739740_C_T_b37	-37722	B_IN	0.536045	0.462238	TRUE	TRUE
ENSG00000257261_chr12_46748965_C_G_b37	-28497	B_IN	0.54458	0.477382	TRUE	TRUE
ENSG00000257365_chr14_65520246_T_C_b37	139043	B_IN	0.141053	0.133937	TRUE	TRUE
ENSG00000257495_chr12_53036791_T_C_b37	41540	B_IN	-0.10407	-0.12738	TRUE	FALSE
ENSG00000258325_chr12_2423857_A_G_b37	-498211	B_IN	-0.01252	-0.00011	TRUE	FALSE
ENSG00000258572_chr14_95971122_A_G_b37	-11351	B_IN	-0.23063	-0.22162	TRUE	TRUE
ENSG00000258572_chr14_95983975_G_A_b37	1502	B_IN	-0.44686	-0.47059	TRUE	TRUE
ENSG00000258735_chr14_104261462_A_T_b37	-52596	B_IN	-0.08393	0.05398	TRUE	FALSE
ENSG00000258757_chr14_53018758_G_C_b37	-88799	B_IN	0.262467	0.249089	TRUE	TRUE
ENSG00000259003_chr14_23025932_A_T_b37	398	B_IN	-0.12053	-0.27174	TRUE	TRUE
ENSG00000259321_chr14_24605039_A_G_b37	-3615	B_IN	0.22303	0.176894	TRUE	TRUE
ENSG00000259594_chr15_82176429_C_A_b37	330085	B_IN	0.653149	0.394609	TRUE	FALSE
ENSG00000259635_chr15_64957098_G_C_b37	-36349	B_IN	-0.24428	-0.11647	TRUE	FALSE
ENSG00000259692_chr15_82176429_C_A_b37	12963	B_IN	0.938974	0.742668	TRUE	FALSE
ENSG00000260065_chr22_26921725_A_G_b37	723	B_IN	0.07915	0.065541	TRUE	FALSE
ENSG00000260077_chr2_10147141_C_T_b37	-33649	B_IN	0.249228	0.160163	TRUE	FALSE
ENSG00000260077_chr2_10169422_A_G_b37	-11368	B_IN	0.134867	0.10879	TRUE	FALSE
ENSG00000260231_chr7_139873331_G_T_b37	-3730	B_IN	-0.01892	0.030099	TRUE	FALSE
ENSG00000260496_chr16_1046630_G_A_b37	-4296	B_IN	-0.16905	0.017813	FALSE	FALSE
ENSG00000260708_chr22_47158179_G_A_b37	-281	B_IN	-0.27109	-0.25332	TRUE	TRUE
ENSG00000260708_chr22_47158444_T_C_b37	-16	B_IN	-0.26054	-0.24352	TRUE	TRUE
ENSG00000260807_chr16_945027_G_A_b37	-86569	B_IN	0.813872	0.44247	TRUE	TRUE
ENSG00000260879_chr1_108742123_C_G_b37	-425	B_IN	0.266632	0.229246	TRUE	FALSE
ENSG00000261005_chr17_36855851_T_G_b37	-2854	B_IN	-0.04344	0.01595	TRUE	FALSE
ENSG00000261216_chr16_12009614_G_A_b37	7549	B_IN	-0.83463	-0.83144	TRUE	TRUE
ENSG00000261216_chr16_12009781_G_A_b37	7716	B_IN	-0.83463	-0.83144	TRUE	TRUE
ENSG00000261220_chr8_134585018_G_C_b37	-408	B_IN	0.414197	0.199306	TRUE	TRUE
ENSG00000261220_chr8_134591109_G_A_b37	5683	B_IN	-0.25249	-0.20368	TRUE	TRUE
ENSG00000261248_chr16_74333380_T_C_b37	17067	B_IN	-0.80323	-0.75635	TRUE	TRUE
ENSG00000261248_chr16_74360410_G_C_b37	44097	B_IN	-0.81567	-0.7671	TRUE	TRUE
ENSG00000261416_chr16_30171625_C_T_b37	-24653	B_IN	-0.04061	-0.04265	TRUE	TRUE
ENSG00000261505_chr16_1367610_C_A_b37	-5236	B_IN	-0.44024	-0.43351	TRUE	TRUE
ENSG00000261644_chr16_50772680_A_T_b37	-1947	B_IN	0.713579	0.643712	TRUE	FALSE
ENSG00000261669_chr16_24807165_G_A_b37	-23895	B_IN	0.420485	0.351575	TRUE	FALSE
ENSG00000261737_chr1_87169118_T_C_b37	-1027	B_IN	-0.51115	-0.29506	TRUE	FALSE
ENSG00000261775_chr15_74603713_T_A_b37	-178230	B_IN	0.965868	0.275744	TRUE	FALSE
ENSG00000261845_chr17_80551319_T_G_b37	-10735	B_IN	-0.08708	-0.17895	TRUE	FALSE
ENSG00000261996_chr17_6556326_G_A_b37	-2002	B_IN	0.886851	0.75716	TRUE	FALSE
ENSG00000262074_chr17_19262534_G_C_b37	295085	B_IN	0.379263	0.379544	TRUE	TRUE
ENSG00000262074_chr17_19329441_T_G_b37	361992	B_IN	0.46353	0.366229	TRUE	TRUE
ENSG00000262074_chr17_19370619_T_C_b37	403170	B_IN	0.386255	0.391194	TRUE	TRUE
ENSG00000262074_chr17_19391840_G_A_b37	424391	B_IN	-0.05731	-0.10664	TRUE	TRUE
ENSG00000262074_chr17_19408607_C_T_b37	441158	B_IN	-0.44871	-0.38203	TRUE	TRUE
ENSG00000262089_chr17_6901672_G_A_b37	3164	B_IN	0.325652	0.220968	TRUE	TRUE
ENSG00000262370_chr16_3136919_T_C_b37	-182	B_IN	0.24158	0.189122	TRUE	FALSE
ENSG00000262580_chr17_78175483_T_C_b37	-4265	B_IN	-0.22258	-0.17712	TRUE	TRUE
ENSG00000262580_chr17_78188256_C_T_b37	8508	B_IN	0.260515	0.22327	TRUE	TRUE
ENSG00000262967_chr17_48748185_A_G_b37	-22624	B_IN	0.124346	0.139901	TRUE	TRUE
ENSG00000262967_chr17_48766124_G_A_b37	-4685	B_IN	0.122046	0.109228	TRUE	TRUE
ENSG00000263272_chr17_5336058_G_A_b37	-138	B_IN	0.625127	0.611653	TRUE	TRUE
ENSG00000264194_chr17_10050563_T_C_b37	1732	B_IN	0.443172	0.522666	TRUE	TRUE
ENSG00000264247_chr18_71900332_C_T_b37	-365412	B_IN	-0.0013	0.000348	TRUE	FALSE
ENSG00000264247_chr18_72264387_T_G_b37	-1357	B_IN	0.208747	0.133078	TRUE	TRUE
ENSG00000264364_chr17_56133401_G_A_b37	-27375	B_IN	0.310512	0.244596	TRUE	TRUE
ENSG00000264443_chr1_24862643_T_G_b37	-19872	B_IN	0.068936	0.085689	TRUE	TRUE
ENSG00000264443_chr1_24862649_A_G_b37	-19866	B_IN	0.068936	0.085689	TRUE	TRUE
ENSG00000264443_chr1_24863285_C_T_b37	-19230	B_IN	-0.14251	-0.0884	TRUE	FALSE
ENSG00000264443_chr1_24864008_A_G_b37	-18507	B_IN	0.088587	0.087703	TRUE	TRUE
ENSG00000264443_chr1_24871993_G_A_b37	-10522	B_IN	0.090175	0.087228	TRUE	TRUE
ENSG00000264443_chr1_25183119_G_A_b37	300604	B_IN	0.220207	0.11657	TRUE	TRUE
ENSG00000264745_chr18_21581709_T_C_b37	-13594	B_IN	-0.15441	-0.11698	FALSE	FALSE
ENSG00000264745_chr18_21583692_G_C_b37	-11611	B_IN	0.151377	0.006337	FALSE	FALSE
ENSG00000266378_chr17_14109508_G_A_b37	-121144	B_IN	0.068316	-0.0932	TRUE	TRUE
ENSG00000266714_chr17_73584441_G_C_b37	302	B_IN	0.341973	0.343183	TRUE	TRUE
ENSG00000267136_chr18_13517378_A_G_b37	-5509	B_IN	0.497793	0.42964	TRUE	FALSE
ENSG00000267216_chr19_58826521_T_G_b37	36189	B_IN	0.164889	0.141387	TRUE	TRUE
ENSG00000267216_chr19_58826534_A_G_b37	36202	B_IN	-0.11689	-0.10521	TRUE	TRUE
ENSG00000267216_chr19_58826535_T_A_b37	36203	B_IN	-0.11689	-0.10521	TRUE	TRUE
ENSG00000267275_chr19_16437048_A_G_b37	1723	B_IN	0.130141	0.079372	TRUE	TRUE
ENSG00000267368_chr7_102351847_A_T_b37	68609	B_IN	-0.9063	-0.81417	TRUE	FALSE
ENSG00000267563_chr19_6224574_T_C_b37	-34594	B_IN	0.350314	0.283732	TRUE	TRUE
ENSG00000267751_chr19_563613_G_A_b37	-8602	B_IN	-0.23572	-0.26219	TRUE	FALSE
ENSG00000267751_chr19_566149_A_G_b37	-6066	B_IN	0.150421	0.184424	TRUE	FALSE
ENSG00000267757_chr19_46145025_G_T_b37	273	B_IN	-0.35502	-0.36646	TRUE	TRUE
ENSG00000267858_chr19_59038895_T_C_b37	-31601	B_IN	-0.03495	-0.03595	TRUE	FALSE
ENSG00000267939_chr19_8079591_T_C_b37	5978	B_IN	-0.40571	-0.36986	TRUE	TRUE
ENSG00000267939_chr19_8084529_G_T_b37	10916	B_IN	-0.36911	-0.37642	TRUE	TRUE
ENSG00000268027_chr19_41992196_A_C_b37	-59358	B_IN	-0.05673	-0.08461	TRUE	FALSE
ENSG00000268027_chr19_42109374_T_C_b37	57820	B_IN	-0.08477	-0.06446	TRUE	FALSE
ENSG00000268172_chr1_144896319_T_C_b37	-92990	B_IN	-0.08992	-0.0598	TRUE	TRUE
ENSG00000268218_chr16_89317465_A_G_b37	-17047	B_IN	0.18829	0.152362	TRUE	TRUE
ENSG00000268218_chr16_89342733_G_A_b37	8221	B_IN	-0.18418	-0.12129	TRUE	TRUE
ENSG00000268218_chr16_89345408_G_A_b37	10896	B_IN	0.165411	0.145515	TRUE	TRUE
ENSG00000268802_chr19_54871664_G_C_b37	6770	B_IN	0.009198	0.046904	FALSE	FALSE
ENSG00000269148_chr19_46547689_C_T_b37	214267	B_IN	0.018753	0.000633	TRUE	FALSE
ENSG00000269246_chr19_40273038_G_C_b37	440453	B_IN	0.066647	0.016567	TRUE	FALSE
ENSG00000269975_chr3_9441737_G_A_b37	-99516	B_IN	-0.26045	-0.17009	TRUE	FALSE
ENSG00000270127_chr15_101114640_T_C_b37	24282	B_IN	-0.28837	-0.29833	TRUE	FALSE
ENSG00000270170_chr3_196668275_C_G_b37	-1219	B_IN	-0.02327	-0.02115	TRUE	TRUE
ENSG00000270972_chr11_328709_C_A_b37	-4483	B_IN	0.424973	0.342012	TRUE	TRUE
ENSG00000271204_chr7_130627014_G_T_b37	10049	B_IN	0.162215	0.151638	TRUE	TRUE
ENSG00000271605_chr17_62580234_A_G_b37	118665	B_IN	0.294579	0.261201	TRUE	TRUE
ENSG00000271952_chr2_11015963_C_T_b37	-2432	B_IN	0.644489	0.56126	TRUE	FALSE
ENSG00000271952_chr2_11016542_G_T_b37	-1853	B_IN	-1.06153	-0.94229	TRUE	TRUE
ENSG00000271952_chr2_11016701_T_C_b37	-1694	B_IN	-1.06153	-0.94229	TRUE	TRUE
ENSG00000271952_chr2_11017287_G_T_b37	-1108	B_IN	1.5966	1.58455	TRUE	TRUE
ENSG00000271952_chr2_11022559_T_C_b37	4164	B_IN	-0.01078	-0.24074	TRUE	FALSE
ENSG00000271952_chr2_11022595_T_A_b37	4200	B_IN	-0.87354	-0.78032	TRUE	TRUE
ENSG00000271952_chr2_11049825_C_T_b37	31430	B_IN	1.29676	1.23957	TRUE	TRUE
ENSG00000271964_chr3_16350642_C_A_b37	-5304	B_IN	0.210112	0.140167	TRUE	FALSE
ENSG00000271964_chr3_16368436_G_A_b37	12490	B_IN	0.175369	0.128161	TRUE	FALSE
ENSG00000272047_chr6_158624945_G_A_b37	35561	B_IN	-0.06113	-0.05859	TRUE	TRUE
ENSG00000272216_chr22_22599057_A_G_b37	-42529	B_IN	0.023741	0.04639	TRUE	FALSE
ENSG00000272282_chr3_27754726_G_C_b37	325	B_IN	0.007796	0.049538	FALSE	FALSE
ENSG00000272369_chr12_46748965_C_G_b37	-182320	B_IN	0.476443	0.410102	TRUE	TRUE
ENSG00000272463_chr6_711150_A_C_b37	-255	B_IN	0.465385	0.34678	TRUE	TRUE
ENSG00000272565_chr3_141880005_G_A_b37	-815	B_IN	0.00374	0.042073	TRUE	FALSE
ENSG00000272565_chr3_141882459_C_T_b37	1639	B_IN	0.138955	0.091419	TRUE	TRUE
ENSG00000272668_chr1_159867866_A_G_b37	31122	B_IN	-0.21993	0.155349	TRUE	FALSE
ENSG00000272758_chr3_122233647_C_T_b37	98593	B_IN	0.380242	0.399188	TRUE	TRUE
ENSG00000272799_chr18_9913345_C_T_b37	499	B_IN	0.854009	0.715124	TRUE	TRUE
ENSG00000272799_chr18_9919965_G_A_b37	7119	B_IN	0.906032	0.746805	TRUE	TRUE
ENSG00000272799_chr18_9927719_G_C_b37	14873	B_IN	0.904848	0.759016	TRUE	TRUE
ENSG00000272799_chr18_9947781_A_G_b37	34935	B_IN	0.357152	0.396969	TRUE	FALSE
ENSG00000272908_chr7_38374309_T_C_b37	5065	B_IN	-0.15602	-0.05475	TRUE	FALSE
ENSG00000272955_chr22_24334948_A_C_b37	-40614	B_IN	-0.60208	-0.58452	TRUE	TRUE
ENSG00000272968_chr7_5024540_G_A_b37	1191	B_IN	-0.16833	-0.19908	TRUE	FALSE
ENSG00000273149_chr13_45869390_G_A_b37	-44784	B_IN	0.165687	0.037607	TRUE	FALSE
ENSG00000273253_chr22_50638502_T_C_b37	-474	B_IN	-0.37759	-0.29636	TRUE	TRUE
ENSG00000273253_chr22_50658053_A_G_b37	19077	B_IN	-0.38243	-0.30904	TRUE	TRUE
ENSG00000273319_chr7_130623257_A_C_b37	2034	B_IN	0.191139	0.175899	TRUE	TRUE
ENSG00000273319_chr7_130623889_C_G_b37	2666	B_IN	0.191139	0.175899	TRUE	TRUE
ENSG00000273319_chr7_130626948_C_T_b37	5725	B_IN	0.114784	0.143055	TRUE	TRUE
ENSG00000273319_chr7_130627014_G_T_b37	5791	B_IN	0.041301	0.056713	TRUE	TRUE
ENSG00000273338_chr1_78354585_G_T_b37	-115653	B_IN	-0.18857	-0.15175	TRUE	TRUE
ENSG00000273338_chr1_78587341_C_T_b37	117103	B_IN	-0.13814	-0.12101	TRUE	TRUE
ENSG00000273445_chr2_87768679_G_T_b37	-8874	B_IN	0.225504	0.246735	TRUE	TRUE
ENSG00000001629_chr7_91925367_G_A_b37	49819	B_Mem	-0.05318	-0.00177	FALSE	FALSE
ENSG00000002822_chr7_2037761_G_A_b37	-235117	B_Mem	0.099974	0.090417	TRUE	FALSE
ENSG00000002933_chr7_150456391_G_C_b37	-41100	B_Mem	-0.02228	0.000485	FALSE	FALSE
ENSG00000002933_chr7_150460891_G_T_b37	-36600	B_Mem	-0.4354	-0.42304	TRUE	FALSE
ENSG00000002933_chr7_150461004_A_G_b37	-36487	B_Mem	-0.4354	-0.42304	TRUE	FALSE
ENSG00000002933_chr7_150462898_A_C_b37	-34593	B_Mem	-0.30312	-0.30157	TRUE	FALSE
ENSG00000002933_chr7_150466003_G_A_b37	-31488	B_Mem	-0.30312	-0.30157	TRUE	FALSE
ENSG00000002933_chr7_150468814_G_T_b37	-28677	B_Mem	0.460006	0.36266	TRUE	FALSE
ENSG00000002933_chr7_150479586_C_G_b37	-17905	B_Mem	-0.27353	-0.27319	TRUE	FALSE
ENSG00000002933_chr7_150485242_T_C_b37	-12249	B_Mem	0.209325	0.103579	TRUE	FALSE
ENSG00000002933_chr7_150485864_G_A_b37	-11627	B_Mem	0.228825	0.180205	TRUE	FALSE
ENSG00000002933_chr7_150487058_A_G_b37	-10433	B_Mem	-0.32957	-0.34785	TRUE	FALSE
ENSG00000003249_chr16_90081032_T_G_b37	-5504	B_Mem	0.327207	0.602585	TRUE	TRUE
ENSG00000005075_chr7_102089595_G_A_b37	-29759	B_Mem	0.046931	0.040728	TRUE	TRUE
ENSG00000005238_chr9_35114781_T_C_b37	-1557	B_Mem	0.089821	-0.03334	FALSE	FALSE
ENSG00000005238_chr9_35248610_A_G_b37	132272	B_Mem	0.004636	-0.05109	TRUE	FALSE
ENSG00000005882_chr17_48183736_T_C_b37	11635	B_Mem	-0.12233	-0.12859	TRUE	TRUE
ENSG00000006015_chr19_18698019_T_C_b37	-1516	B_Mem	-0.08681	-0.0836	TRUE	TRUE
ENSG00000006282_chr17_48624523_A_C_b37	4104	B_Mem	-0.443	-0.4456	TRUE	TRUE
ENSG00000006282_chr17_48625828_C_T_b37	5409	B_Mem	-0.42646	-0.42129	TRUE	TRUE
ENSG00000006282_chr17_48625928_C_G_b37	5509	B_Mem	-0.44243	-0.44556	TRUE	TRUE
ENSG00000006282_chr17_48636534_G_A_b37	16115	B_Mem	-0.41321	-0.42533	TRUE	TRUE
ENSG00000007038_chr16_2892770_G_A_b37	25606	B_Mem	0.134658	0.126403	TRUE	TRUE
ENSG00000007129_chr19_42092815_T_A_b37	36929	B_Mem	0.485295	0.462896	TRUE	TRUE
ENSG00000007312_chr17_62071159_T_C_b37	61445	B_Mem	0.007203	0.001819	TRUE	FALSE
ENSG00000008128_chr1_1619541_G_A_b37	-36225	B_Mem	-0.04701	-0.05366	TRUE	TRUE
ENSG00000008513_chr8_134511655_C_G_b37	-72528	B_Mem	-0.00174	0.015273	TRUE	FALSE
ENSG00000008517_chr16_3110522_T_A_b37	-4776	B_Mem	0.03396	0.043636	TRUE	FALSE
ENSG00000008517_chr16_3115272_T_C_b37	-26	B_Mem	0.010032	0.009032	TRUE	FALSE
ENSG00000008517_chr16_3115628_A_C_b37	330	B_Mem	0.083608	0.074594	TRUE	FALSE
ENSG00000008869_chr2_37317457_A_C_b37	5972	B_Mem	0.072765	0.114783	TRUE	TRUE
ENSG00000010030_chr6_36355372_T_C_b37	-792	B_Mem	0.527544	0.33201	TRUE	FALSE
ENSG00000010278_chr12_6242892_T_C_b37	-65989	B_Mem	-0.07559	-0.07105	TRUE	FALSE
ENSG00000010278_chr12_6263534_T_C_b37	-45347	B_Mem	0.081786	0.103955	TRUE	FALSE
ENSG00000010278_chr12_6302626_T_C_b37	-6255	B_Mem	0.041119	-0.04162	TRUE	FALSE
ENSG00000011132_chr19_3731028_C_G_b37	-30669	B_Mem	-0.06456	-0.01066	TRUE	FALSE
ENSG00000011376_chr3_45453526_C_T_b37	23528	B_Mem	0.067341	0.157267	TRUE	TRUE
ENSG00000011485_chr19_46896217_A_G_b37	45966	B_Mem	-0.09769	-0.07812	TRUE	FALSE
ENSG00000012660_chr6_53107650_C_T_b37	-106297	B_Mem	-0.06481	-0.0634	TRUE	TRUE
ENSG00000013364_chr16_29933603_T_A_b37	101888	B_Mem	-0.11432	-0.07024	TRUE	TRUE
ENSG00000020426_chr14_61318105_C_T_b37	116645	B_Mem	-0.03523	-0.00633	FALSE	FALSE
ENSG00000020577_chr14_55255335_G_A_b37	221520	B_Mem	-0.04301	5.94e-05	TRUE	FALSE
ENSG00000022556_chr19_55473831_A_G_b37	9333	B_Mem	0.452098	0.325111	TRUE	TRUE
ENSG00000023330_chr3_52538300_G_C_b37	306198	B_Mem	-0.06337	-0.00036	FALSE	FALSE
ENSG00000025708_chr22_50961169_A_G_b37	-7316	B_Mem	0.078376	0.073757	TRUE	FALSE
ENSG00000025708_chr22_50964446_A_T_b37	-4039	B_Mem	0.141903	0.138086	TRUE	TRUE
ENSG00000025708_chr22_50971047_T_C_b37	2562	B_Mem	0.11738	0.107151	TRUE	TRUE
ENSG00000025708_chr22_50973817_C_T_b37	5332	B_Mem	0.138557	0.134977	TRUE	TRUE
ENSG00000025708_chr22_50976152_T_C_b37	7667	B_Mem	0.149213	0.142815	TRUE	TRUE
ENSG00000025708_chr22_50981829_C_T_b37	13344	B_Mem	-0.17646	-0.13854	TRUE	TRUE
ENSG00000025772_chr20_43368723_T_C_b37	-220404	B_Mem	0.232131	0.073213	TRUE	FALSE
ENSG00000025772_chr20_43589041_G_A_b37	-86	B_Mem	-0.12673	-0.11258	TRUE	FALSE
ENSG00000028137_chr1_12197102_C_T_b37	-29958	B_Mem	-0.12422	-0.0376	TRUE	TRUE
ENSG00000028137_chr1_12267999_C_T_b37	40939	B_Mem	0.105877	0.058639	TRUE	TRUE
ENSG00000032444_chr19_7630233_A_G_b37	31343	B_Mem	-0.00482	-0.0397	TRUE	FALSE
ENSG00000033627_chr17_40219834_C_T_b37	-391028	B_Mem	-0.10932	-0.04429	TRUE	FALSE
ENSG00000034510_chr2_85117317_A_G_b37	-15432	B_Mem	0.014803	0.013278	TRUE	FALSE
ENSG00000034677_chr8_101452935_C_T_b37	104489	B_Mem	-0.0152	0.00381	FALSE	FALSE
ENSG00000034677_chr8_101453407_T_C_b37	104961	B_Mem	-0.01761	-1.3e-05	TRUE	FALSE
ENSG00000035115_chr2_264019_C_A_b37	-2379	B_Mem	-0.38356	-0.37391	TRUE	TRUE
ENSG00000036448_chr8_2076367_G_A_b37	83212	B_Mem	-0.06823	-0.06136	TRUE	FALSE
ENSG00000036448_chr8_2077072_A_G_b37	83917	B_Mem	0.030244	0.059049	TRUE	FALSE
ENSG00000036448_chr8_2077542_T_A_b37	84387	B_Mem	0.047912	0.068145	TRUE	FALSE
ENSG00000036448_chr8_2080741_G_C_b37	87586	B_Mem	0.026387	0.046872	TRUE	FALSE
ENSG00000036448_chr8_2080927_C_A_b37	87772	B_Mem	-0.16974	-0.24115	TRUE	FALSE
ENSG00000036448_chr8_2081038_G_A_b37	87883	B_Mem	0.058787	0.071859	TRUE	FALSE
ENSG00000036448_chr8_2081256_G_A_b37	88101	B_Mem	0.058787	0.071859	TRUE	FALSE
ENSG00000036448_chr8_2081363_C_G_b37	88208	B_Mem	0.037096	0.058029	TRUE	FALSE
ENSG00000036448_chr8_2082015_G_C_b37	88860	B_Mem	0.187609	0.210732	TRUE	FALSE
ENSG00000036448_chr8_2082245_G_A_b37	89090	B_Mem	0.355311	0.416394	TRUE	FALSE
ENSG00000036448_chr8_2082753_T_G_b37	89598	B_Mem	0.457539	0.483803	TRUE	FALSE
ENSG00000036448_chr8_2082754_T_C_b37	89599	B_Mem	0.457539	0.483803	TRUE	FALSE
ENSG00000036448_chr8_2086296_C_G_b37	93141	B_Mem	-0.15991	-0.23588	TRUE	FALSE
ENSG00000036448_chr8_2086462_G_T_b37	93307	B_Mem	0.05401	0.097393	TRUE	FALSE
ENSG00000036448_chr8_2086570_A_G_b37	93415	B_Mem	0.05401	0.097393	TRUE	FALSE
ENSG00000036448_chr8_2090770_T_C_b37	97615	B_Mem	0.07611	0.090089	TRUE	FALSE
ENSG00000036448_chr8_2092484_C_T_b37	99329	B_Mem	0.010144	0.036864	TRUE	FALSE
ENSG00000036448_chr8_2093992_T_C_b37	100837	B_Mem	0.175872	0.205773	TRUE	FALSE
ENSG00000036448_chr8_2094228_A_G_b37	101073	B_Mem	-0.12317	-0.21277	TRUE	FALSE
ENSG00000036448_chr8_2097420_G_A_b37	104265	B_Mem	0.039755	0.001639	TRUE	FALSE
ENSG00000036448_chr8_2097827_G_A_b37	104672	B_Mem	0.18904	0.237273	TRUE	FALSE
ENSG00000036448_chr8_2097973_C_A_b37	104818	B_Mem	0.18904	0.237273	TRUE	FALSE
ENSG00000036448_chr8_2098681_A_G_b37	105526	B_Mem	0.039755	0.001639	TRUE	FALSE
ENSG00000036448_chr8_2099260_G_T_b37	106105	B_Mem	-0.1207	-0.21316	TRUE	FALSE
ENSG00000036448_chr8_2099272_T_A_b37	106117	B_Mem	-0.1207	-0.21316	TRUE	FALSE
ENSG00000036448_chr8_2099276_T_C_b37	106121	B_Mem	0.031368	0.066024	TRUE	FALSE
ENSG00000036448_chr8_2101045_T_C_b37	107890	B_Mem	0.079737	0.092389	TRUE	FALSE
ENSG00000036448_chr8_2101486_G_A_b37	108331	B_Mem	0.079737	0.092389	TRUE	FALSE
ENSG00000036448_chr8_2112004_T_G_b37	118849	B_Mem	-0.14306	-0.10295	TRUE	FALSE
ENSG00000042493_chr2_85584988_T_C_b37	-60567	B_Mem	0.137899	0.124919	TRUE	FALSE
ENSG00000042493_chr2_85636195_T_C_b37	-9360	B_Mem	0.146114	0.130961	TRUE	FALSE
ENSG00000042493_chr2_85670488_T_C_b37	24933	B_Mem	0.052263	0.05497	TRUE	FALSE
ENSG00000047249_chr8_54780209_C_T_b37	24091	B_Mem	0.002477	-0.03683	TRUE	TRUE
ENSG00000047579_chr6_15662891_G_A_b37	-398	B_Mem	0.099582	0.078285	TRUE	TRUE
ENSG00000049239_chr1_9336586_C_T_b37	41752	B_Mem	0.184957	0.188586	TRUE	TRUE
ENSG00000049247_chr1_7917361_C_T_b37	3789	B_Mem	1.91731	1.76272	TRUE	TRUE
ENSG00000049247_chr1_7926794_C_T_b37	13222	B_Mem	0.856889	0.619393	TRUE	TRUE
ENSG00000049247_chr1_7931588_C_A_b37	18016	B_Mem	-0.15176	-0.17114	TRUE	FALSE
ENSG00000049247_chr1_7951394_T_C_b37	37822	B_Mem	0.555808	0.548645	TRUE	TRUE
ENSG00000049247_chr1_7955270_A_T_b37	41698	B_Mem	-0.53227	-0.30807	TRUE	FALSE
ENSG00000049247_chr1_7971301_G_A_b37	57729	B_Mem	0.597353	0.3893	TRUE	TRUE
ENSG00000049247_chr1_7972201_A_G_b37	58629	B_Mem	-0.56414	-0.551	TRUE	TRUE
ENSG00000049247_chr1_7975638_A_G_b37	62066	B_Mem	0.449499	0.366853	TRUE	TRUE
ENSG00000049247_chr1_7981453_C_T_b37	67881	B_Mem	-0.80245	-0.69844	TRUE	TRUE
ENSG00000049247_chr1_7989022_C_T_b37	75450	B_Mem	-0.64464	-0.26708	TRUE	TRUE
ENSG00000049247_chr1_7994420_A_G_b37	80848	B_Mem	1.07248	1.00979	TRUE	TRUE
ENSG00000049247_chr1_7997183_G_A_b37	83611	B_Mem	-0.6256	-0.21826	TRUE	TRUE
ENSG00000050130_chr14_59667858_G_A_b37	-283303	B_Mem	-0.16006	-0.12021	TRUE	TRUE
ENSG00000050165_chr11_12017400_T_A_b37	-13916	B_Mem	14.1261	997.313	TRUE	TRUE
ENSG00000051596_chr5_175510135_C_T_b37	48452	B_Mem	-0.01567	0.007517	FALSE	FALSE
ENSG00000052126_chr12_19223637_T_C_b37	-59011	B_Mem	-0.25278	-0.00119	FALSE	FALSE
ENSG00000053371_chr1_19626187_T_C_b37	-12453	B_Mem	-0.01001	-0.01817	TRUE	TRUE
ENSG00000053524_chr3_183146433_C_G_b37	-133	B_Mem	-0.43179	-0.33861	TRUE	FALSE
ENSG00000054282_chr1_243773230_C_G_b37	353910	B_Mem	0.006284	0.018842	TRUE	FALSE
ENSG00000055163_chr5_156699129_A_C_b37	6040	B_Mem	-0.0771	-0.06541	TRUE	TRUE
ENSG00000055483_chr17_76802648_T_C_b37	-34875	B_Mem	-0.09111	-0.07456	TRUE	FALSE
ENSG00000057608_chr10_5855403_G_C_b37	-28692	B_Mem	-0.11355	-0.11592	TRUE	TRUE
ENSG00000058453_chr1_17287414_T_C_b37	220646	B_Mem	0.030823	0.05493	TRUE	FALSE
ENSG00000058453_chr1_17298496_A_G_b37	231728	B_Mem	0.10264	0.114455	TRUE	TRUE
ENSG00000058453_chr1_17299983_A_G_b37	233215	B_Mem	0.282356	0.24068	TRUE	TRUE
ENSG00000059588_chr1_234541622_G_T_b37	-73227	B_Mem	0.137157	0.152874	TRUE	TRUE
ENSG00000060138_chr12_10875525_G_A_b37	-386	B_Mem	0.13632	0.219392	TRUE	FALSE
ENSG00000060138_chr12_10876059_G_T_b37	148	B_Mem	-0.19628	-0.14451	TRUE	TRUE
ENSG00000060138_chr12_10919313_G_C_b37	43402	B_Mem	0.347463	0.273591	TRUE	TRUE
ENSG00000063854_chr16_1881145_G_C_b37	3950	B_Mem	0.172967	0.159039	TRUE	TRUE
ENSG00000063854_chr16_1894912_C_T_b37	17717	B_Mem	0.172219	0.16285	TRUE	TRUE
ENSG00000064012_chr2_202141838_T_C_b37	43672	B_Mem	0.032148	-0.02984	TRUE	TRUE
ENSG00000064201_chr11_2319531_A_T_b37	-3696	B_Mem	0.038249	0.069481	TRUE	FALSE
ENSG00000064201_chr11_2321650_A_G_b37	-1577	B_Mem	0.044275	0.075689	TRUE	FALSE
ENSG00000064666_chr19_1026477_G_T_b37	179	B_Mem	-0.02672	-0.04253	TRUE	FALSE
ENSG00000064666_chr19_1030431_T_C_b37	4133	B_Mem	-0.02397	-0.04389	TRUE	FALSE
ENSG00000064666_chr19_1033410_G_A_b37	7112	B_Mem	0.049516	0.054932	TRUE	TRUE
ENSG00000064666_chr19_1033559_G_A_b37	7261	B_Mem	0.047295	0.055562	TRUE	TRUE
ENSG00000064666_chr19_1060637_G_T_b37	34339	B_Mem	-0.0616	-0.06147	TRUE	FALSE
ENSG00000064687_chr19_1055718_C_T_b37	15616	B_Mem	-0.14935	-0.12647	TRUE	FALSE
ENSG00000064687_chr19_775059_T_C_b37	-265043	B_Mem	0.09567	0.031888	TRUE	TRUE
ENSG00000064886_chr1_111754616_T_C_b37	11223	B_Mem	-0.21284	-0.23573	TRUE	FALSE
ENSG00000064886_chr1_111754654_G_A_b37	11261	B_Mem	-0.47017	-0.42624	TRUE	TRUE
ENSG00000064886_chr1_111763153_C_T_b37	19760	B_Mem	0.324933	0.264425	FALSE	FALSE
ENSG00000064886_chr1_111763635_G_A_b37	20242	B_Mem	0.324933	0.264425	FALSE	FALSE
ENSG00000064886_chr1_111768576_G_A_b37	25183	B_Mem	-0.75472	-0.76033	TRUE	TRUE
ENSG00000064886_chr1_111768817_G_A_b37	25424	B_Mem	0.006781	0.035323	TRUE	FALSE
ENSG00000064886_chr1_111769391_C_T_b37	25998	B_Mem	-0.75472	-0.76033	TRUE	TRUE
ENSG00000064886_chr1_111773273_T_C_b37	29880	B_Mem	0.310438	0.294422	TRUE	TRUE
ENSG00000064886_chr1_111773307_T_C_b37	29914	B_Mem	-0.03629	-0.00353	FALSE	FALSE
ENSG00000064886_chr1_111774137_C_G_b37	30744	B_Mem	-0.0483	-0.01562	FALSE	FALSE
ENSG00000064886_chr1_111774255_A_T_b37	30862	B_Mem	-0.29293	-0.21244	FALSE	FALSE
ENSG00000064886_chr1_111778325_C_T_b37	34932	B_Mem	-0.0483	-0.01562	FALSE	FALSE
ENSG00000064886_chr1_111778824_T_C_b37	35431	B_Mem	-0.29293	-0.21244	FALSE	FALSE
ENSG00000064886_chr1_111788779_G_T_b37	45386	B_Mem	-0.27567	-0.29589	TRUE	TRUE
ENSG00000065717_chr19_3036514_C_G_b37	-11119	B_Mem	0.18797	0.003784	TRUE	FALSE
ENSG00000066382_chr11_30600383_G_T_b37	-8036	B_Mem	0.381789	0.268989	TRUE	TRUE
ENSG00000067057_chr10_3135699_C_T_b37	27174	B_Mem	-0.01336	-0.00301	FALSE	FALSE
ENSG00000067064_chr10_1022816_T_C_b37	-72294	B_Mem	-0.0012	0.004246	FALSE	FALSE
ENSG00000067836_chr16_4853816_G_A_b37	865	B_Mem	-0.0475	-0.02256	FALSE	FALSE
ENSG00000067900_chr18_18708141_A_T_b37	16329	B_Mem	-0.10075	-0.05678	TRUE	TRUE
ENSG00000068745_chr3_48731961_A_G_b37	-45825	B_Mem	0.216388	0.202727	TRUE	TRUE
ENSG00000068745_chr3_48766111_A_G_b37	-11675	B_Mem	-0.02859	-0.0773	TRUE	TRUE
ENSG00000068745_chr3_48819376_G_T_b37	41590	B_Mem	0.158666	0.175916	TRUE	TRUE
ENSG00000068903_chr19_39398416_A_G_b37	7914	B_Mem	0.033937	0.003203	TRUE	FALSE
ENSG00000069188_chr17_71587577_G_A_b37	-52651	B_Mem	-0.57368	-0.63007	TRUE	TRUE
ENSG00000069424_chr1_5987978_A_G_b37	-63548	B_Mem	-0.04815	-0.00088	FALSE	FALSE
ENSG00000069424_chr1_6064811_G_A_b37	13285	B_Mem	0.016786	0.05838	TRUE	FALSE
ENSG00000069424_chr1_6132531_G_A_b37	81005	B_Mem	-0.06293	0.032874	TRUE	FALSE
ENSG00000070081_chr11_17305650_T_C_b37	75950	B_Mem	0.049534	0.021647	FALSE	FALSE
ENSG00000070087_chr3_149608271_T_C_b37	-160304	B_Mem	0.224282	0.17283	TRUE	TRUE
ENSG00000070526_chr17_74656860_C_T_b37	16940	B_Mem	0.159668	0.149727	TRUE	TRUE
ENSG00000070669_chr7_97512965_C_T_b37	11111	B_Mem	0.077138	0.047696	TRUE	FALSE
ENSG00000070669_chr7_97594527_C_G_b37	92673	B_Mem	0.127813	0.074532	TRUE	FALSE
ENSG00000070831_chr1_22390577_T_C_b37	11457	B_Mem	-0.12371	-0.11546	TRUE	TRUE
ENSG00000071127_chr4_10183895_C_T_b37	65322	B_Mem	0.044422	0.027058	TRUE	TRUE
ENSG00000071205_chr4_148983139_A_C_b37	329925	B_Mem	-0.10273	-0.0489	TRUE	FALSE
ENSG00000071246_chr14_77192571_G_A_b37	-35961	B_Mem	-0.29706	-0.40024	TRUE	TRUE
ENSG00000071246_chr14_77234764_C_T_b37	6232	B_Mem	-0.29273	-0.35079	TRUE	TRUE
ENSG00000071626_chr19_1383649_G_T_b37	-23919	B_Mem	-0.08437	-0.09081	TRUE	TRUE
ENSG00000071626_chr19_1451448_G_A_b37	43880	B_Mem	-0.04866	-0.07144	TRUE	TRUE
ENSG00000072135_chr2_131114010_G_A_b37	430	B_Mem	-0.0362	0.017528	TRUE	TRUE
ENSG00000072163_chr2_128393289_T_C_b37	-46071	B_Mem	-0.28517	-0.25876	TRUE	TRUE
ENSG00000072210_chr17_19489796_A_G_b37	-61653	B_Mem	0.202122	0.170568	TRUE	TRUE
ENSG00000072401_chr10_60144207_G_A_b37	49472	B_Mem	-0.08235	-0.05323	TRUE	FALSE
ENSG00000072694_chr1_161633774_G_T_b37	82673	B_Mem	0.147744	0.12859	TRUE	TRUE
ENSG00000072818_chr17_7239911_A_G_b37	63	B_Mem	0.018946	0.031504	TRUE	TRUE
ENSG00000072864_chr16_15803467_C_T_b37	66343	B_Mem	-0.07277	-0.04335	TRUE	TRUE
ENSG00000073350_chr17_73538167_G_A_b37	17006	B_Mem	0.090156	0.088812	TRUE	TRUE
ENSG00000073350_chr17_73538318_C_T_b37	17157	B_Mem	0.042079	0.088852	TRUE	TRUE
ENSG00000073605_chr17_38082831_T_C_b37	7928	B_Mem	-0.24485	-0.15891	TRUE	FALSE
ENSG00000074071_chr16_1730311_A_G_b37	-92845	B_Mem	0.008212	0.025282	TRUE	TRUE
ENSG00000074416_chr3_127474030_G_A_b37	-68021	B_Mem	0.073807	0.06471	TRUE	FALSE
ENSG00000074800_chr1_8906301_A_G_b37	-33007	B_Mem	0.035862	0.043294	TRUE	TRUE
ENSG00000075142_chr7_87835469_G_A_b37	-20839	B_Mem	0.059359	0.056232	TRUE	TRUE
ENSG00000075275_chr22_46685514_G_A_b37	-247553	B_Mem	0.180647	0.130624	TRUE	FALSE
ENSG00000075275_chr22_46760086_C_T_b37	-172981	B_Mem	0.001409	0.131922	TRUE	FALSE
ENSG00000075415_chr12_98987445_G_A_b37	76	B_Mem	0.090186	0.096433	TRUE	TRUE
ENSG00000075884_chr2_144016529_C_T_b37	167598	B_Mem	-0.00549	-0.00054	FALSE	FALSE
ENSG00000076321_chr1_173471890_G_A_b37	-212190	B_Mem	-0.00855	-0.02239	TRUE	FALSE
ENSG00000076554_chr8_81083860_T_C_b37	-59607	B_Mem	-0.00152	-0.01021	TRUE	FALSE
ENSG00000077044_chr2_234272484_A_G_b37	9331	B_Mem	-0.03812	-0.02049	FALSE	FALSE
ENSG00000077585_chr1_236292515_C_G_b37	-13317	B_Mem	0.003765	0.002499	TRUE	FALSE
ENSG00000077782_chr8_38318337_G_C_b37	-8015	B_Mem	-0.2466	-0.18509	TRUE	FALSE
ENSG00000078674_chr8_17781850_A_T_b37	1501	B_Mem	-0.0711	-0.04895	TRUE	TRUE
ENSG00000079335_chr1_100879914_C_T_b37	69330	B_Mem	-0.03324	-0.08271	TRUE	FALSE
ENSG00000079459_chr8_11657838_T_C_b37	4756	B_Mem	-0.12103	-0.11239	TRUE	FALSE
ENSG00000079459_chr8_11677905_A_C_b37	24823	B_Mem	-0.12357	-0.11223	TRUE	FALSE
ENSG00000079950_chr6_132833954_G_C_b37	-383	B_Mem	-0.05119	-0.00352	FALSE	FALSE
ENSG00000079974_chr22_51178090_G_A_b37	-44001	B_Mem	0.150242	0.10818	TRUE	TRUE
ENSG00000081665_chr19_19936913_C_G_b37	4353	B_Mem	0.100377	0.120828	TRUE	TRUE
ENSG00000083812_chr19_59006510_T_C_b37	28087	B_Mem	0.254737	0.175843	TRUE	TRUE
ENSG00000083844_chr19_57706378_G_C_b37	3510	B_Mem	-0.22062	-0.27884	TRUE	TRUE
ENSG00000083845_chr19_58898436_T_C_b37	669	B_Mem	-0.08636	-0.08319	TRUE	TRUE
ENSG00000084207_chr11_67342580_G_A_b37	-8486	B_Mem	-0.03533	-0.03908	TRUE	FALSE
ENSG00000085063_chr11_33865566_A_G_b37	107575	B_Mem	0.118265	0.103615	TRUE	TRUE
ENSG00000085491_chr1_108737586_C_T_b37	-5885	B_Mem	0.056408	0.080146	TRUE	FALSE
ENSG00000085491_chr1_108742123_C_G_b37	-1348	B_Mem	0.047933	0.077018	TRUE	FALSE
ENSG00000085871_chr4_140587414_A_C_b37	492	B_Mem	-0.27141	-0.36941	TRUE	TRUE
ENSG00000085871_chr4_140587985_G_A_b37	1063	B_Mem	-0.15948	-0.18441	TRUE	FALSE
ENSG00000085871_chr4_140588391_T_C_b37	1469	B_Mem	0.121634	0.179874	TRUE	TRUE
ENSG00000085871_chr4_140592641_C_A_b37	5719	B_Mem	-0.1661	-0.29052	TRUE	TRUE
ENSG00000085982_chr2_234361802_G_T_b37	-113626	B_Mem	-0.47286	-0.35561	TRUE	TRUE
ENSG00000085982_chr2_234464498_T_C_b37	-10930	B_Mem	-0.46456	-0.34668	TRUE	TRUE
ENSG00000085982_chr2_234475415_G_A_b37	-13	B_Mem	-0.50176	-0.38191	TRUE	TRUE
ENSG00000086504_chr16_433538_A_G_b37	13011	B_Mem	-0.05759	-0.01908	FALSE	FALSE
ENSG00000087076_chr19_49339098_T_C_b37	-837	B_Mem	-0.68094	-0.59681	TRUE	TRUE
ENSG00000088002_chr19_49092430_A_G_b37	37098	B_Mem	0.024676	-0.36244	TRUE	FALSE
ENSG00000088179_chr2_120687460_A_G_b37	170253	B_Mem	-0.07469	-0.03795	TRUE	TRUE
ENSG00000088179_chr2_120792843_T_A_b37	275636	B_Mem	0.106083	0.107297	TRUE	FALSE
ENSG00000088992_chr12_117501150_C_T_b37	-36134	B_Mem	0.095338	-0.00697	TRUE	FALSE
ENSG00000088992_chr12_117537379_G_T_b37	95	B_Mem	-0.00571	0.044123	TRUE	FALSE
ENSG00000089157_chr12_121042944_A_G_b37	403906	B_Mem	0.055241	0.036301	TRUE	TRUE
ENSG00000089177_chr20_16552336_A_G_b37	-1742	B_Mem	0.021594	0.03478	TRUE	FALSE
ENSG00000089327_chr19_35681120_C_T_b37	35487	B_Mem	-0.03317	-0.03281	TRUE	TRUE
ENSG00000089351_chr19_35487933_C_G_b37	2245	B_Mem	-0.00777	-0.01807	TRUE	FALSE
ENSG00000089351_chr19_35490267_G_C_b37	4579	B_Mem	0.007886	0.057719	TRUE	TRUE
ENSG00000089693_chr12_6862259_G_C_b37	-14382	B_Mem	-0.04174	-0.04528	TRUE	TRUE
ENSG00000090432_chr1_20834610_C_A_b37	-44	B_Mem	0.008205	0.093852	TRUE	TRUE
ENSG00000090487_chr15_65235776_A_G_b37	-46872	B_Mem	-0.04517	-0.04197	TRUE	TRUE
ENSG00000090581_chr16_1405537_C_T_b37	3613	B_Mem	0.249433	0.213458	TRUE	TRUE
ENSG00000090581_chr16_1411129_C_T_b37	9205	B_Mem	0.244396	0.220175	TRUE	TRUE
ENSG00000090621_chr1_40035928_G_T_b37	-6534	B_Mem	-0.03587	-0.04005	TRUE	TRUE
ENSG00000090905_chr16_24818916_A_G_b37	77900	B_Mem	-0.17885	-0.1051	TRUE	TRUE
ENSG00000091039_chr12_76981753_C_G_b37	28164	B_Mem	-0.03614	0.004814	TRUE	FALSE
ENSG00000091127_chr7_105162293_C_G_b37	-421	B_Mem	0.186348	0.136519	TRUE	TRUE
ENSG00000091164_chr18_54518866_A_G_b37	200035	B_Mem	0.012363	0.044256	TRUE	TRUE
ENSG00000091436_chr2_173982876_C_T_b37	42713	B_Mem	-0.35147	-0.31726	TRUE	FALSE
ENSG00000091490_chr4_25881205_G_A_b37	15823	B_Mem	0.116275	0.099108	FALSE	FALSE
ENSG00000091640_chr17_4953756_G_A_b37	82589	B_Mem	0.064949	0.051188	TRUE	FALSE
ENSG00000092010_chr14_24615435_T_C_b37	10068	B_Mem	-0.0192	-0.01562	TRUE	TRUE
ENSG00000092068_chr14_23631372_G_A_b37	-21511	B_Mem	-0.31332	0.155573	TRUE	FALSE
ENSG00000092094_chr14_20917665_T_C_b37	-5599	B_Mem	0.061227	0.044676	TRUE	TRUE
ENSG00000092621_chr1_120210231_A_T_b37	7810	B_Mem	0.605293	0.421176	TRUE	TRUE
ENSG00000092621_chr1_120255370_G_A_b37	52949	B_Mem	0.599459	0.39804	TRUE	TRUE
ENSG00000092758_chr20_61446042_A_C_b37	-1554	B_Mem	0.336093	0.309722	TRUE	FALSE
ENSG00000092758_chr20_61458547_A_T_b37	10951	B_Mem	0.041894	0.094923	TRUE	FALSE
ENSG00000092758_chr20_61469323_C_T_b37	21727	B_Mem	0.423621	0.432265	TRUE	FALSE
ENSG00000099139_chr9_78724005_G_T_b37	218445	B_Mem	0.178125	2.08e-05	TRUE	FALSE
ENSG00000099203_chr19_11023394_C_T_b37	76400	B_Mem	-0.04166	-0.00124	TRUE	FALSE
ENSG00000099290_chr10_51824424_T_C_b37	-3224	B_Mem	0.308672	0.28986	TRUE	TRUE
ENSG00000099330_chr19_17337025_C_T_b37	12	B_Mem	-0.15862	-0.1745	TRUE	TRUE
ENSG00000099330_chr19_17337555_C_A_b37	542	B_Mem	-0.15862	-0.1745	TRUE	TRUE
ENSG00000099785_chr19_8478250_G_C_b37	96	B_Mem	0.155104	0.134068	TRUE	TRUE
ENSG00000099785_chr19_8483308_C_T_b37	5154	B_Mem	-0.12153	-0.10224	TRUE	TRUE
ENSG00000099800_chr19_2419249_T_C_b37	-8643	B_Mem	0.079379	0.098576	TRUE	TRUE
ENSG00000099800_chr19_2426828_G_C_b37	-1064	B_Mem	0.093322	0.108697	TRUE	TRUE
ENSG00000099889_chr22_19990983_A_G_b37	-13348	B_Mem	-0.63994	-0.32548	FALSE	FALSE
ENSG00000099977_chr22_24249301_C_T_b37	-73359	B_Mem	0.036438	0.031972	TRUE	TRUE
ENSG00000100181_chr22_17075476_A_G_b37	-7301	B_Mem	-0.13638	-0.0757	TRUE	FALSE
ENSG00000100181_chr22_17234497_G_A_b37	151720	B_Mem	-0.04113	-0.0171	FALSE	FALSE
ENSG00000100219_chr22_29241562_G_C_b37	44977	B_Mem	-0.02719	-0.01853	FALSE	FALSE
ENSG00000100241_chr22_50883660_G_A_b37	-29794	B_Mem	0.02992	-3.4e-05	FALSE	FALSE
ENSG00000100290_chr22_43506753_C_A_b37	-1	B_Mem	0.096644	-0.04462	TRUE	FALSE
ENSG00000100299_chr22_51063477_T_C_b37	-3130	B_Mem	-0.43789	-0.44457	TRUE	TRUE
ENSG00000100299_chr22_51064416_T_C_b37	-2191	B_Mem	-0.27591	-0.3127	TRUE	TRUE
ENSG00000100300_chr22_43549739_T_A_b37	2219	B_Mem	-0.12033	-0.09954	TRUE	TRUE
ENSG00000100300_chr22_43550055_T_C_b37	2535	B_Mem	-0.17887	-0.15294	TRUE	TRUE
ENSG00000100316_chr22_39689248_G_A_b37	-27146	B_Mem	0.01672	0.01904	TRUE	TRUE
ENSG00000100365_chr22_37258503_T_C_b37	1473	B_Mem	0.013814	-0.03259	TRUE	FALSE
ENSG00000100376_chr22_45774531_T_A_b37	69682	B_Mem	1.3971	1.41555	TRUE	TRUE
ENSG00000100376_chr22_45797954_G_A_b37	93105	B_Mem	1.40047	1.41666	TRUE	TRUE
ENSG00000100427_chr22_50526741_A_G_b37	2410	B_Mem	-0.13257	-0.0396	TRUE	FALSE
ENSG00000100596_chr14_78023519_C_G_b37	-59597	B_Mem	-0.07084	-0.06937	TRUE	TRUE
ENSG00000100599_chr14_93014929_G_A_b37	34811	B_Mem	-0.00014	-0.00562	TRUE	FALSE
ENSG00000100906_chr14_35884639_T_G_b37	10687	B_Mem	-0.09311	-0.09019	TRUE	TRUE
ENSG00000100979_chr20_44539492_G_C_b37	-1302	B_Mem	-0.61191	-0.50551	TRUE	TRUE
ENSG00000101017_chr20_44747086_G_A_b37	175	B_Mem	0.013696	0.010701	TRUE	FALSE
ENSG00000101158_chr20_57564695_C_T_b37	8432	B_Mem	-0.16065	-0.1335	TRUE	TRUE
ENSG00000101160_chr20_57585350_A_G_b37	3048	B_Mem	-0.07495	-0.06517	TRUE	FALSE
ENSG00000101220_chr20_3734167_T_C_b37	-14867	B_Mem	-0.2997	-0.28892	TRUE	TRUE
ENSG00000101220_chr20_3746070_A_T_b37	-2964	B_Mem	0.049977	0.054993	TRUE	FALSE
ENSG00000101255_chr20_363733_C_T_b37	2472	B_Mem	-0.09008	-0.10983	TRUE	FALSE
ENSG00000101307_chr20_1552430_T_C_b37	-48277	B_Mem	0.097147	-0.0026	TRUE	FALSE
ENSG00000101421_chr20_32363537_G_T_b37	-35573	B_Mem	0.030664	0.045993	TRUE	TRUE
ENSG00000101493_chr18_74070815_A_G_b37	-136331	B_Mem	0.136682	0.217056	TRUE	TRUE
ENSG00000101493_chr18_74072636_G_A_b37	-134510	B_Mem	0.074798	0.146498	TRUE	TRUE
ENSG00000101577_chr18_3057978_C_T_b37	44665	B_Mem	0.065418	0.048382	TRUE	FALSE
ENSG00000102524_chr13_108936187_T_C_b37	32599	B_Mem	0.087626	0.118007	TRUE	FALSE
ENSG00000102524_chr13_108995325_C_T_b37	91737	B_Mem	0.026684	0.007682	FALSE	FALSE
ENSG00000102524_chr13_108995713_A_G_b37	92125	B_Mem	0.026684	0.007682	FALSE	FALSE
ENSG00000102524_chr13_108997321_G_T_b37	93733	B_Mem	-0.0349	-0.03755	FALSE	FALSE
ENSG00000102760_chr13_42129194_C_T_b37	97499	B_Mem	-0.22614	-0.16908	TRUE	TRUE
ENSG00000102886_chr16_30531860_G_A_b37	406683	B_Mem	-0.04027	-0.04468	TRUE	FALSE
ENSG00000102910_chr16_48390512_G_T_b37	112305	B_Mem	0.097663	0.110169	TRUE	TRUE
ENSG00000102910_chr16_48448789_T_C_b37	170582	B_Mem	-0.08529	-0.09567	TRUE	TRUE
ENSG00000103091_chr16_74749666_C_G_b37	-284405	B_Mem	-0.00881	0.00011	TRUE	FALSE
ENSG00000103148_chr16_178543_G_A_b37	-10316	B_Mem	-0.06295	-0.07407	TRUE	TRUE
ENSG00000103148_chr16_178735_C_G_b37	-10124	B_Mem	-0.0517	-0.06656	FALSE	FALSE
ENSG00000103148_chr16_190968_A_G_b37	2109	B_Mem	-0.0636	-0.07135	TRUE	TRUE
ENSG00000103196_chr16_84839954_C_A_b37	-13636	B_Mem	-0.66091	-0.45598	TRUE	TRUE
ENSG00000103202_chr16_445021_C_T_b37	-1704	B_Mem	0.339626	0.321387	TRUE	TRUE
ENSG00000103202_chr16_447561_A_T_b37	836	B_Mem	0.337962	0.323281	TRUE	TRUE
ENSG00000103226_chr16_16294465_T_C_b37	-31887	B_Mem	-0.08528	-0.09298	TRUE	FALSE
ENSG00000103423_chr16_4455108_G_A_b37	-20698	B_Mem	0.186854	0.146777	TRUE	TRUE
ENSG00000103423_chr16_4591632_C_T_b37	115826	B_Mem	0.1329	0.104735	TRUE	TRUE
ENSG00000103423_chr16_4676489_C_T_b37	200683	B_Mem	0.153692	0.136352	TRUE	TRUE
ENSG00000103423_chr16_4881524_C_T_b37	405718	B_Mem	0.068935	0.069779	TRUE	TRUE
ENSG00000103512_chr16_15005925_C_T_b37	78387	B_Mem	0.434665	0.429337	TRUE	TRUE
ENSG00000103811_chr15_79229199_A_G_b37	-12717	B_Mem	0.137743	0.131522	TRUE	FALSE
ENSG00000103811_chr15_79237293_C_T_b37	-4623	B_Mem	-0.17698	-0.16837	TRUE	FALSE
ENSG00000103852_chr15_99648641_T_A_b37	-142787	B_Mem	-0.08174	-0.06349	TRUE	FALSE
ENSG00000104131_chr15_44474906_T_C_b37	-354349	B_Mem	-0.01222	0.023597	TRUE	FALSE
ENSG00000104219_chr8_17086990_C_T_b37	73452	B_Mem	-0.08697	-0.06909	TRUE	TRUE
ENSG00000104324_chr8_97575899_A_G_b37	-81556	B_Mem	-0.15227	-0.07812	TRUE	TRUE
ENSG00000104324_chr8_97629906_G_A_b37	-27549	B_Mem	-0.02656	0.034062	TRUE	FALSE
ENSG00000104518_chr8_144643169_C_T_b37	7792	B_Mem	0.03498	0.020947	TRUE	FALSE
ENSG00000104518_chr8_144649650_C_A_b37	14273	B_Mem	0.045661	0.033573	TRUE	FALSE
ENSG00000104714_chr8_601043_G_A_b37	-87063	B_Mem	-0.10538	-0.09373	TRUE	TRUE
ENSG00000104714_chr8_601226_G_T_b37	-86880	B_Mem	-0.10776	-0.0949	TRUE	TRUE
ENSG00000104714_chr8_606200_G_C_b37	-81906	B_Mem	0.092952	0.089593	TRUE	TRUE
ENSG00000104728_chr8_1765371_G_A_b37	-6771	B_Mem	-0.02182	-0.0546	FALSE	FALSE
ENSG00000104731_chr16_87735527_G_A_b37	-64071	B_Mem	-0.19019	-0.14193	TRUE	TRUE
ENSG00000104731_chr16_87741662_C_A_b37	-57936	B_Mem	-0.20287	-0.15602	TRUE	TRUE
ENSG00000104805_chr19_49432132_G_A_b37	28825	B_Mem	-0.09249	-0.09553	TRUE	TRUE
ENSG00000104894_chr19_49837246_C_T_b37	-1182	B_Mem	-0.09337	-0.07927	TRUE	TRUE
ENSG00000104918_chr19_7735089_G_C_b37	1159	B_Mem	0.246304	0.1601	FALSE	FALSE
ENSG00000104918_chr19_7739177_T_C_b37	5247	B_Mem	0.119184	-0.09119	TRUE	FALSE
ENSG00000104921_chr19_7764436_G_T_b37	-2596	B_Mem	-0.04367	-0.03509	TRUE	FALSE
ENSG00000104964_chr19_3048765_A_G_b37	-14340	B_Mem	-0.01253	0.003434	TRUE	FALSE
ENSG00000105136_chr19_58116143_T_G_b37	117064	B_Mem	-0.23888	-0.15004	TRUE	TRUE
ENSG00000105185_chr19_33069112_T_G_b37	-2862	B_Mem	0.114658	0.077218	TRUE	TRUE
ENSG00000105185_chr19_33072118_C_G_b37	144	B_Mem	0.079709	0.081077	TRUE	TRUE
ENSG00000105185_chr19_33074614_A_C_b37	2640	B_Mem	0.077421	0.080695	TRUE	TRUE
ENSG00000105193_chr19_39926601_C_T_b37	13	B_Mem	0.050792	0.049382	TRUE	FALSE
ENSG00000105227_chr19_40886993_C_T_b37	-32280	B_Mem	-0.08528	0.153652	TRUE	FALSE
ENSG00000105327_chr19_47705283_G_A_b37	-30740	B_Mem	-0.01577	-0.01292	TRUE	FALSE
ENSG00000105364_chr19_10332547_T_A_b37	-30030	B_Mem	0.026104	0.025931	TRUE	FALSE
ENSG00000105364_chr19_10370490_T_A_b37	7913	B_Mem	0.022547	0.026522	TRUE	FALSE
ENSG00000105472_chr19_51228634_G_A_b37	2048	B_Mem	-0.0198	-0.15813	TRUE	TRUE
ENSG00000105472_chr19_51235328_C_T_b37	8742	B_Mem	0.030105	-0.11083	TRUE	TRUE
ENSG00000105472_chr19_51236834_C_T_b37	10248	B_Mem	0.030105	-0.11083	TRUE	TRUE
ENSG00000105640_chr19_17958617_C_T_b37	-12068	B_Mem	-0.01774	-0.01418	TRUE	TRUE
ENSG00000105642_chr19_18110574_G_A_b37	48472	B_Mem	0.363748	0.340728	TRUE	TRUE
ENSG00000105642_chr19_18114000_C_T_b37	51898	B_Mem	0.265078	0.360146	TRUE	FALSE
ENSG00000105664_chr19_18883783_G_A_b37	-18340	B_Mem	-0.22678	-0.25343	TRUE	TRUE
ENSG00000105808_chr7_102111936_G_A_b37	-145268	B_Mem	-0.0239	0.027864	TRUE	FALSE
ENSG00000106018_chr7_158951903_C_T_b37	14254	B_Mem	0.293998	0.440127	TRUE	TRUE
ENSG00000106069_chr7_29186576_A_G_b37	24686	B_Mem	-0.03943	-0.0033	FALSE	FALSE
ENSG00000106415_chr7_7886039_C_T_b37	-122386	B_Mem	0.057861	0.076963	TRUE	TRUE
ENSG00000106477_chr7_130034437_C_G_b37	-47837	B_Mem	0.091652	0.054598	TRUE	TRUE
ENSG00000106546_chr7_17145526_G_A_b37	-192720	B_Mem	-0.03017	0.048495	TRUE	FALSE
ENSG00000106560_chr7_150389677_G_C_b37	6889	B_Mem	-0.04778	-0.04569	TRUE	TRUE
ENSG00000106565_chr7_150456391_G_C_b37	-42057	B_Mem	-0.37398	-0.18561	TRUE	FALSE
ENSG00000106565_chr7_150460891_G_T_b37	-37557	B_Mem	-0.3057	-0.25793	TRUE	FALSE
ENSG00000106565_chr7_150461004_A_G_b37	-37444	B_Mem	-0.3057	-0.25793	TRUE	FALSE
ENSG00000106565_chr7_150462898_A_C_b37	-35550	B_Mem	-0.00612	-0.03745	TRUE	FALSE
ENSG00000106565_chr7_150466003_G_A_b37	-32445	B_Mem	-0.00612	-0.03745	TRUE	FALSE
ENSG00000106565_chr7_150468814_G_T_b37	-29634	B_Mem	0.822146	0.367616	TRUE	TRUE
ENSG00000106565_chr7_150479586_C_G_b37	-18862	B_Mem	-0.04587	-0.05698	TRUE	FALSE
ENSG00000106565_chr7_150485242_T_C_b37	-13206	B_Mem	0.161545	0.140494	TRUE	FALSE
ENSG00000106565_chr7_150485864_G_A_b37	-12584	B_Mem	-0.00982	0.072704	TRUE	FALSE
ENSG00000106565_chr7_150487058_A_G_b37	-11390	B_Mem	-0.18769	-0.14406	TRUE	FALSE
ENSG00000106608_chr7_44010922_A_G_b37	44912	B_Mem	0.149073	0.094283	TRUE	TRUE
ENSG00000106624_chr7_44147165_G_A_b37	3205	B_Mem	0.19839	0.043303	TRUE	FALSE
ENSG00000106733_chr9_77684690_A_C_b37	-18443	B_Mem	-0.19078	-0.18833	TRUE	TRUE
ENSG00000106733_chr9_77702372_C_T_b37	-761	B_Mem	-0.24176	-0.21356	TRUE	TRUE
ENSG00000106789_chr9_100954429_G_A_b37	-493	B_Mem	0.182321	0.144384	TRUE	TRUE
ENSG00000106829_chr9_82187095_G_A_b37	407	B_Mem	0.197775	0.186266	TRUE	TRUE
ENSG00000106952_chr9_117644640_G_A_b37	-48057	B_Mem	-0.12452	-0.13512	TRUE	TRUE
ENSG00000106952_chr9_117660601_G_C_b37	-32096	B_Mem	-0.19819	-0.19654	TRUE	TRUE
ENSG00000106992_chr9_130668957_A_G_b37	28935	B_Mem	-0.03553	-0.04203	TRUE	FALSE
ENSG00000107020_chr9_5381870_A_G_b37	-56008	B_Mem	-0.152	-0.12437	TRUE	TRUE
ENSG00000107020_chr9_5383460_C_G_b37	-54418	B_Mem	-0.15323	-0.12533	TRUE	TRUE
ENSG00000107099_chr9_305654_G_A_b37	90800	B_Mem	0.110065	0.094568	TRUE	TRUE
ENSG00000107099_chr9_370199_A_G_b37	155345	B_Mem	0.198476	0.175598	TRUE	TRUE
ENSG00000107104_chr9_479587_G_C_b37	9296	B_Mem	-0.04559	0.060097	FALSE	FALSE
ENSG00000107249_chr9_4238348_A_G_b37	-110044	B_Mem	0.236872	-0.01098	TRUE	FALSE
ENSG00000107281_chr9_139940653_C_A_b37	-2	B_Mem	0.075505	0.101482	TRUE	FALSE
ENSG00000107317_chr9_139859013_T_C_b37	-12943	B_Mem	-0.0532	-0.06441	TRUE	FALSE
ENSG00000107438_chr10_97054903_G_T_b37	4122	B_Mem	-0.0316	0.002151	TRUE	FALSE
ENSG00000107738_chr10_73508791_T_C_b37	-24464	B_Mem	0.044149	0.058787	TRUE	TRUE
ENSG00000107798_chr10_91002804_C_T_b37	-171510	B_Mem	-0.04953	-0.03864	FALSE	FALSE
ENSG00000107798_chr10_91002845_C_T_b37	-171469	B_Mem	-0.05067	-0.03155	FALSE	FALSE
ENSG00000107902_chr10_126168010_G_T_b37	17607	B_Mem	-0.03461	-0.01361	TRUE	FALSE
ENSG00000107959_chr10_3193412_C_T_b37	-21591	B_Mem	-0.00831	-0.17522	TRUE	TRUE
ENSG00000108107_chr19_55897327_A_G_b37	614	B_Mem	-0.08069	-0.08257	TRUE	TRUE
ENSG00000108175_chr10_81067480_C_G_b37	238688	B_Mem	0.105153	0.047538	TRUE	FALSE
ENSG00000108270_chr17_35306312_G_C_b37	137	B_Mem	-0.00583	0.015326	TRUE	FALSE
ENSG00000108294_chr17_36908512_C_G_b37	-477	B_Mem	-0.04681	-0.03521	TRUE	TRUE
ENSG00000108294_chr17_36929578_C_T_b37	20589	B_Mem	-0.03624	-0.04126	TRUE	TRUE
ENSG00000108654_chr17_62479273_A_C_b37	-25044	B_Mem	-0.06198	-0.06153	TRUE	TRUE
ENSG00000108654_chr17_62502435_A_G_b37	-1882	B_Mem	-0.06887	-0.06888	TRUE	TRUE
ENSG00000108666_chr17_30659006_T_A_b37	-18036	B_Mem	0.018701	0.08015	TRUE	TRUE
ENSG00000108846_chr17_48712087_C_T_b37	-51	B_Mem	-0.4069	-0.25475	FALSE	FALSE
ENSG00000108846_chr17_48713180_A_G_b37	1042	B_Mem	-0.45709	-0.27997	FALSE	FALSE
ENSG00000109452_chr4_143625262_G_A_b37	-143323	B_Mem	-0.0285	-0.01899	FALSE	FALSE
ENSG00000109689_chr4_26852369_A_G_b37	-6931	B_Mem	-0.04034	-0.07991	TRUE	TRUE
ENSG00000109775_chr4_186348817_G_A_b37	1678	B_Mem	0.160458	0.114738	TRUE	TRUE
ENSG00000109854_chr11_20378668_A_G_b37	-6563	B_Mem	-0.0184	-0.03084	TRUE	FALSE
ENSG00000109943_chr11_122714782_A_G_b37	5574	B_Mem	-0.2213	-0.02344	FALSE	FALSE
ENSG00000110455_chr11_44087989_G_T_b37	514	B_Mem	0.546299	0.546778	TRUE	TRUE
ENSG00000110514_chr11_47354905_T_C_b37	64193	B_Mem	-0.13327	-0.04449	TRUE	TRUE
ENSG00000110628_chr11_2923826_A_G_b37	2875	B_Mem	-0.26012	-0.1974	TRUE	FALSE
ENSG00000110628_chr11_2940492_T_C_b37	19541	B_Mem	-0.4595	-0.41016	TRUE	TRUE
ENSG00000110628_chr11_2942593_G_A_b37	21642	B_Mem	-0.45194	-0.40254	TRUE	TRUE
ENSG00000110665_chr11_2323619_G_T_b37	-660	B_Mem	-0.00857	0.000682	FALSE	FALSE
ENSG00000110665_chr11_2324041_A_G_b37	-238	B_Mem	-0.26011	-0.25155	TRUE	TRUE
ENSG00000110717_chr11_67804807_G_A_b37	6713	B_Mem	0.012227	0.013289	TRUE	FALSE
ENSG00000110719_chr11_67804156_C_T_b37	-2327	B_Mem	-0.01835	-0.00294	FALSE	FALSE
ENSG00000110719_chr11_67804605_C_A_b37	-1878	B_Mem	-0.0184	-0.00296	FALSE	FALSE
ENSG00000110852_chr12_10022148_T_G_b37	-587	B_Mem	0.015529	-0.01742	TRUE	FALSE
ENSG00000111144_chr12_96422377_T_C_b37	-14921	B_Mem	0.012596	0.021634	TRUE	FALSE
ENSG00000111276_chr12_12621585_C_T_b37	-246407	B_Mem	-0.03004	-0.06982	TRUE	TRUE
ENSG00000111331_chr12_113399896_C_G_b37	23739	B_Mem	-0.01832	-0.08805	TRUE	TRUE
ENSG00000111581_chr12_69077497_T_C_b37	-3017	B_Mem	-0.10401	-0.09203	TRUE	TRUE
ENSG00000111640_chr12_6643927_T_G_b37	834	B_Mem	-0.00462	0.006099	TRUE	FALSE
ENSG00000111666_chr12_102092442_C_G_b37	1717	B_Mem	-0.10505	-0.07143	TRUE	FALSE
ENSG00000111671_chr12_7014962_A_G_b37	16440	B_Mem	0.332936	0.334427	TRUE	TRUE
ENSG00000111711_chr12_21609684_A_G_b37	-45031	B_Mem	0.158906	0.170033	TRUE	TRUE
ENSG00000111817_chr6_116690849_C_T_b37	115513	B_Mem	-0.28126	-0.24174	TRUE	TRUE
ENSG00000111843_chr6_10723449_A_C_b37	301	B_Mem	0.094798	0.095281	TRUE	TRUE
ENSG00000111846_chr6_10534811_G_C_b37	42355	B_Mem	-0.23321	-0.18622	TRUE	FALSE
ENSG00000111846_chr6_10539289_T_G_b37	46833	B_Mem	-0.23252	-0.18866	TRUE	FALSE
ENSG00000111860_chr6_119075856_T_G_b37	44618	B_Mem	-0.04472	-0.01658	FALSE	FALSE
ENSG00000111880_chr6_89326244_A_T_b37	-347104	B_Mem	-0.50886	-0.43768	TRUE	TRUE
ENSG00000111897_chr6_123042865_T_A_b37	249898	B_Mem	0.064328	0.008709	TRUE	FALSE
ENSG00000111906_chr6_125587423_G_C_b37	-35859	B_Mem	-0.07098	-0.06742	TRUE	FALSE
ENSG00000111906_chr6_125596957_C_T_b37	-26325	B_Mem	-0.07751	-0.07276	TRUE	FALSE
ENSG00000111912_chr6_126110448_G_A_b37	8141	B_Mem	-0.30043	-0.21077	TRUE	TRUE
ENSG00000112096_chr6_160091585_A_G_b37	-91976	B_Mem	0.246503	0.20177	TRUE	TRUE
ENSG00000112130_chr6_37348920_C_T_b37	27172	B_Mem	-0.11053	-0.08951	TRUE	TRUE
ENSG00000112130_chr6_37358022_A_C_b37	36274	B_Mem	-0.13277	-0.08683	TRUE	TRUE
ENSG00000112139_chr6_37663624_T_C_b37	-3458	B_Mem	-0.88291	-0.82918	TRUE	TRUE
ENSG00000112167_chr6_39053096_A_G_b37	-29869	B_Mem	0.012354	-0.06002	TRUE	FALSE
ENSG00000112167_chr6_39072681_A_G_b37	-10284	B_Mem	-0.08019	-0.11107	TRUE	TRUE
ENSG00000112297_chr6_106982732_C_T_b37	23002	B_Mem	-0.08015	-0.0559	TRUE	TRUE
ENSG00000112306_chr6_133120782_A_C_b37	-14798	B_Mem	0.053772	0.055867	TRUE	TRUE
ENSG00000112309_chr6_71552042_T_C_b37	-114699	B_Mem	0.124894	0.10133	TRUE	TRUE
ENSG00000112309_chr6_71599887_A_G_b37	-66854	B_Mem	-0.23418	-0.23269	TRUE	TRUE
ENSG00000112309_chr6_71606987_C_T_b37	-59754	B_Mem	-0.22051	-0.1756	TRUE	TRUE
ENSG00000112339_chr6_135390836_G_A_b37	-33358	B_Mem	-0.05609	-0.08141	TRUE	TRUE
ENSG00000112584_chr6_170753960_G_A_b37	154169	B_Mem	0.01992	0.011051	TRUE	FALSE
ENSG00000112667_chr6_43227141_G_A_b37	29919	B_Mem	-0.08093	-0.08015	TRUE	FALSE
ENSG00000112977_chr5_10680997_G_A_b37	-80387	B_Mem	0.172148	0.13794	TRUE	TRUE
ENSG00000113504_chr5_1104938_C_T_b37	-7212	B_Mem	-0.44863	-0.44247	TRUE	TRUE
ENSG00000113648_chr5_134601871_C_T_b37	-133733	B_Mem	0.073729	0.027921	TRUE	FALSE
ENSG00000114013_chr3_121714019_T_C_b37	-60194	B_Mem	0.111698	0.204322	TRUE	TRUE
ENSG00000114013_chr3_121785631_G_A_b37	11418	B_Mem	-0.02087	-0.0017	TRUE	FALSE
ENSG00000114405_chr3_62305073_G_C_b37	425	B_Mem	-0.35518	-0.31672	TRUE	TRUE
ENSG00000114405_chr3_62330303_C_G_b37	25655	B_Mem	0.196643	0.074133	TRUE	FALSE
ENSG00000114626_chr3_127474030_G_A_b37	82252	B_Mem	0.009284	-0.00174	FALSE	FALSE
ENSG00000114745_chr3_39177402_C_T_b37	27548	B_Mem	0.038039	0.003383	TRUE	FALSE
ENSG00000114812_chr3_42733341_T_C_b37	202550	B_Mem	-0.01731	-0.03334	TRUE	FALSE
ENSG00000115053_chr2_232312968_C_G_b37	-16337	B_Mem	-0.04107	-0.06225	TRUE	TRUE
ENSG00000115053_chr2_232320581_T_G_b37	-8724	B_Mem	-0.04185	-0.06294	TRUE	TRUE
ENSG00000115085_chr2_98343254_C_T_b37	13231	B_Mem	0.051781	0.017389	FALSE	FALSE
ENSG00000115138_chr2_25393722_A_C_b37	1950	B_Mem	0.311267	0.302306	TRUE	TRUE
ENSG00000115310_chr2_55192082_A_G_b37	-147675	B_Mem	-0.05668	-0.02515	FALSE	FALSE
ENSG00000115525_chr2_86081014_T_A_b37	-35123	B_Mem	0.001932	-0.01432	TRUE	FALSE
ENSG00000115825_chr2_37421363_G_C_b37	-130588	B_Mem	-0.10671	-0.09159	TRUE	TRUE
ENSG00000116014_chr19_871987_G_A_b37	-45300	B_Mem	0.263532	0.195914	TRUE	FALSE
ENSG00000116062_chr2_48103505_A_C_b37	180836	B_Mem	-0.10823	-0.06166	TRUE	TRUE
ENSG00000116288_chr1_8078309_T_C_b37	63958	B_Mem	0.05512	0.049137	TRUE	TRUE
ENSG00000116661_chr1_11713166_A_G_b37	-2676	B_Mem	-0.10658	-0.07498	TRUE	FALSE
ENSG00000116661_chr1_11718195_A_G_b37	2353	B_Mem	0.075877	0.002596	FALSE	FALSE
ENSG00000116661_chr1_11726682_G_A_b37	10840	B_Mem	0.070521	0.003748	FALSE	FALSE
ENSG00000116670_chr1_11724708_T_C_b37	-26999	B_Mem	0.027373	0.001829	FALSE	FALSE
ENSG00000116679_chr1_185409061_G_A_b37	122600	B_Mem	-0.05472	-0.02631	FALSE	FALSE
ENSG00000117091_chr1_160646561_G_A_b37	-35080	B_Mem	-0.02379	-0.02581	TRUE	FALSE
ENSG00000117318_chr1_23886073_T_C_b37	-212	B_Mem	0.024656	0.035956	TRUE	FALSE
ENSG00000117480_chr1_46728913_A_G_b37	-131024	B_Mem	0.103952	0.225882	TRUE	TRUE
ENSG00000117480_chr1_46809491_C_T_b37	-50446	B_Mem	0.491158	0.298413	TRUE	TRUE
ENSG00000117480_chr1_46828110_C_A_b37	-31827	B_Mem	0.491158	0.298413	TRUE	TRUE
ENSG00000117592_chr1_173396971_C_T_b37	-49434	B_Mem	-0.00784	-0.00991	TRUE	FALSE
ENSG00000117592_chr1_173471890_G_A_b37	25485	B_Mem	-0.00516	-0.00772	TRUE	FALSE
ENSG00000117748_chr1_28241083_G_A_b37	-174	B_Mem	0.139391	0.114982	TRUE	FALSE
ENSG00000119147_chr2_106687456_G_C_b37	7754	B_Mem	-0.39294	-0.2556	TRUE	FALSE
ENSG00000119326_chr9_111663793_C_T_b37	-112016	B_Mem	1.05956	0.893913	TRUE	TRUE
ENSG00000119411_chr9_116113396_C_T_b37	1575	B_Mem	-0.19918	-0.25843	TRUE	FALSE
ENSG00000119431_chr9_116137348_G_A_b37	-1931	B_Mem	-0.19387	-0.15021	TRUE	TRUE
ENSG00000119431_chr9_116138013_C_T_b37	-1266	B_Mem	-0.19973	-0.15279	TRUE	TRUE
ENSG00000119431_chr9_116138460_C_T_b37	-819	B_Mem	-0.19833	-0.1036	TRUE	TRUE
ENSG00000119431_chr9_116139260_C_A_b37	-19	B_Mem	-0.16129	-0.08937	TRUE	FALSE
ENSG00000119431_chr9_116139563_C_A_b37	284	B_Mem	-0.0447	0.053738	TRUE	FALSE
ENSG00000119537_chr18_61034420_T_G_b37	-323	B_Mem	0.041718	0.014342	TRUE	FALSE
ENSG00000119599_chr14_73393391_G_A_b37	351	B_Mem	0.131309	0.101592	TRUE	TRUE
ENSG00000119632_chr14_94575708_G_C_b37	-20882	B_Mem	0.013926	0.010365	FALSE	FALSE
ENSG00000119632_chr14_94595989_T_C_b37	-601	B_Mem	0.034808	0.030691	FALSE	FALSE
ENSG00000119655_chr14_74962233_G_A_b37	1353	B_Mem	-0.05366	-0.05431	TRUE	FALSE
ENSG00000119844_chr2_64264142_T_C_b37	-487323	B_Mem	-0.00015	-2e-05	FALSE	FALSE
ENSG00000119844_chr2_64753676_T_C_b37	2211	B_Mem	0.100165	0.102022	TRUE	TRUE
ENSG00000120008_chr10_122607329_C_T_b37	-3358	B_Mem	0.026049	0.0179	TRUE	FALSE
ENSG00000120055_chr10_104197327_A_G_b37	-13973	B_Mem	-0.69544	-0.44301	TRUE	TRUE
ENSG00000120093_chr17_46643389_A_G_b37	-38885	B_Mem	0.0878	0.059266	TRUE	FALSE
ENSG00000120616_chr10_32554586_C_T_b37	-113140	B_Mem	0.065076	0.055746	TRUE	TRUE
ENSG00000120645_chr12_248202_C_G_b37	72271	B_Mem	0.068222	-0.18215	TRUE	FALSE
ENSG00000120690_chr13_41522338_A_C_b37	-113238	B_Mem	0.012609	0.001977	FALSE	FALSE
ENSG00000120833_chr12_94136009_G_C_b37	172419	B_Mem	-0.03502	-0.04108	TRUE	FALSE
ENSG00000121297_chr19_31375621_A_G_b37	-464832	B_Mem	-0.17733	0.006371	TRUE	FALSE
ENSG00000121410_chr19_58904715_C_T_b37	39850	B_Mem	0.125642	0.085421	TRUE	TRUE
ENSG00000121578_chr3_118957370_G_A_b37	-2580	B_Mem	0.040661	0.053204	TRUE	FALSE
ENSG00000121691_chr11_34443753_G_T_b37	-16719	B_Mem	0.034552	0.059751	TRUE	TRUE
ENSG00000121895_chr4_38947664_G_C_b37	-86878	B_Mem	-0.00753	0.023547	TRUE	FALSE
ENSG00000121895_chr4_38947732_G_C_b37	-86810	B_Mem	-0.00753	0.023547	TRUE	FALSE
ENSG00000122335_chr6_158589039_G_T_b37	-273	B_Mem	0.447437	0.289805	TRUE	TRUE
ENSG00000122390_chr16_3517635_C_G_b37	24024	B_Mem	0.35344	0.399518	TRUE	TRUE
ENSG00000122543_chr7_5871225_T_C_b37	-48233	B_Mem	-0.01106	0.077133	TRUE	TRUE
ENSG00000122674_chr7_5937412_C_T_b37	-953	B_Mem	-0.07194	-0.06773	TRUE	TRUE
ENSG00000122674_chr7_5937428_A_C_b37	-937	B_Mem	-0.04557	-0.05664	TRUE	TRUE
ENSG00000122694_chr9_36159456_C_T_b37	22724	B_Mem	0.006453	0.00853	TRUE	FALSE
ENSG00000123159_chr19_14593176_A_T_b37	-13768	B_Mem	-0.16585	-0.16332	TRUE	TRUE
ENSG00000123159_chr19_14606710_C_G_b37	-234	B_Mem	-0.17535	-0.1713	TRUE	TRUE
ENSG00000123179_chr13_50265238_C_T_b37	-373	B_Mem	-0.27718	-0.22281	TRUE	TRUE
ENSG00000123179_chr13_50266109_T_C_b37	498	B_Mem	-0.19717	-0.17239	TRUE	TRUE
ENSG00000123179_chr13_50266574_A_C_b37	963	B_Mem	-0.1967	-0.17207	TRUE	TRUE
ENSG00000123179_chr13_50283389_T_C_b37	17778	B_Mem	-0.2325	-0.20387	TRUE	TRUE
ENSG00000123240_chr10_13155726_T_C_b37	14277	B_Mem	0.185171	0.161359	TRUE	TRUE
ENSG00000123453_chr9_136564488_C_T_b37	-40589	B_Mem	0.124973	0.206764	TRUE	TRUE
ENSG00000123892_chr11_87686851_T_C_b37	-221784	B_Mem	1.20627	0.400862	TRUE	TRUE
ENSG00000123892_chr11_87739662_G_A_b37	-168973	B_Mem	1.20627	0.400862	TRUE	TRUE
ENSG00000123892_chr11_87871098_G_A_b37	-37537	B_Mem	0.866604	0.781964	TRUE	TRUE
ENSG00000124279_chr5_7860404_G_T_b37	-8746	B_Mem	-0.05777	-0.08137	TRUE	TRUE
ENSG00000124357_chr2_71292522_T_C_b37	1048	B_Mem	-0.09533	-0.09169	TRUE	FALSE
ENSG00000124357_chr2_71297982_C_T_b37	6508	B_Mem	-0.09689	-0.09561	TRUE	FALSE
ENSG00000124570_chr6_2919494_G_T_b37	-52596	B_Mem	0.090714	0.061473	FALSE	FALSE
ENSG00000124570_chr6_2940666_C_T_b37	-31424	B_Mem	0.100282	0.069793	FALSE	FALSE
ENSG00000124570_chr6_2955280_C_T_b37	-16810	B_Mem	0.113746	0.095344	TRUE	TRUE
ENSG00000124570_chr6_2985254_A_G_b37	13164	B_Mem	-0.10632	-0.06695	TRUE	FALSE
ENSG00000124587_chr6_42955749_T_C_b37	8791	B_Mem	0.223056	0.217189	TRUE	TRUE
ENSG00000124588_chr6_3003970_A_G_b37	15749	B_Mem	-0.26077	-0.23939	TRUE	TRUE
ENSG00000124588_chr6_3009944_A_G_b37	21723	B_Mem	-0.3369	-0.3132	TRUE	TRUE
ENSG00000124588_chr6_3018174_T_C_b37	29953	B_Mem	-0.28149	-0.26769	TRUE	TRUE
ENSG00000124588_chr6_3042606_C_G_b37	54385	B_Mem	-0.37771	-0.36552	TRUE	TRUE
ENSG00000124659_chr6_42216438_A_C_b37	-498120	B_Mem	-0.00877	-0.01979	TRUE	TRUE
ENSG00000124831_chr2_238204533_G_A_b37	-331686	B_Mem	0.024629	0.012026	TRUE	FALSE
ENSG00000124942_chr11_62225120_C_G_b37	-98587	B_Mem	0.037638	0.029078	TRUE	FALSE
ENSG00000125089_chr4_8230945_A_G_b37	47146	B_Mem	0.09891	0.063052	TRUE	FALSE
ENSG00000125148_chr16_56644650_C_A_b37	2539	B_Mem	-0.06529	-0.07344	TRUE	FALSE
ENSG00000125534_chr20_62139177_A_G_b37	-12900	B_Mem	-0.20874	-0.21472	TRUE	TRUE
ENSG00000125534_chr20_62152519_C_G_b37	442	B_Mem	-0.21934	-0.22432	TRUE	TRUE
ENSG00000125637_chr2_113943470_A_G_b37	28568	B_Mem	0.145344	0.141841	TRUE	TRUE
ENSG00000125637_chr2_113945455_T_C_b37	30553	B_Mem	0.166953	0.143534	TRUE	TRUE
ENSG00000125743_chr19_46200103_G_A_b37	4276	B_Mem	-0.09764	-0.08997	TRUE	TRUE
ENSG00000125743_chr19_46201213_T_G_b37	5386	B_Mem	-0.09871	-0.09028	TRUE	TRUE
ENSG00000125775_chr20_1328256_A_G_b37	18373	B_Mem	-0.19678	0.027033	TRUE	FALSE
ENSG00000125844_chr20_17485366_T_G_b37	-177574	B_Mem	0.031982	0.03167	TRUE	TRUE
ENSG00000125868_chr20_17670429_G_T_b37	119921	B_Mem	-0.00988	0.037162	TRUE	FALSE
ENSG00000125877_chr20_3409126_T_C_b37	219612	B_Mem	0.218353	0.105774	TRUE	TRUE
ENSG00000125898_chr20_811507_G_A_b37	-2851	B_Mem	0.054991	0.026882	FALSE	FALSE
ENSG00000126243_chr19_36442858_A_G_b37	16598	B_Mem	0.136711	0.185276	TRUE	FALSE
ENSG00000126267_chr19_36149761_A_G_b37	10636	B_Mem	-0.06647	-0.06036	TRUE	TRUE
ENSG00000126267_chr19_36171716_T_C_b37	32591	B_Mem	-0.06898	-0.0628	TRUE	TRUE
ENSG00000126351_chr17_38252660_G_A_b37	38117	B_Mem	0.038495	0.011923	TRUE	FALSE
ENSG00000126351_chr17_38253212_C_T_b37	38669	B_Mem	0.031059	0.001731	TRUE	FALSE
ENSG00000126368_chr17_38252660_G_A_b37	-4318	B_Mem	0.246442	0.111023	TRUE	TRUE
ENSG00000126432_chr11_64070940_T_C_b37	-14620	B_Mem	-0.02388	-0.01388	TRUE	FALSE
ENSG00000126456_chr19_50176187_C_T_b37	7055	B_Mem	0.031512	0.048941	TRUE	TRUE
ENSG00000126602_chr16_3710537_C_G_b37	-57061	B_Mem	0.082884	0.046673	TRUE	TRUE
ENSG00000126746_chr12_6775967_A_G_b37	-22709	B_Mem	-0.00517	0.073098	TRUE	TRUE
ENSG00000126777_chr14_56078739_T_G_b37	52949	B_Mem	-0.06103	-0.07529	TRUE	TRUE
ENSG00000127337_chr12_69775118_T_C_b37	21635	B_Mem	-0.06112	-0.07417	TRUE	FALSE
ENSG00000127507_chr19_14491673_G_C_b37	-397680	B_Mem	0.232413	0.230395	TRUE	TRUE
ENSG00000127507_chr19_14497052_G_A_b37	-392301	B_Mem	0.323951	0.269182	TRUE	TRUE
ENSG00000127507_chr19_14873284_A_G_b37	-16069	B_Mem	0.024407	-0.00187	TRUE	FALSE
ENSG00000127603_chr1_39662602_C_T_b37	115614	B_Mem	0.080085	0.086608	TRUE	FALSE
ENSG00000127603_chr1_39858498_A_T_b37	311510	B_Mem	0.108615	0.104693	TRUE	TRUE
ENSG00000127951_chr7_76828953_C_T_b37	-190	B_Mem	0.077351	0.186688	TRUE	FALSE
ENSG00000127951_chr7_76829275_A_G_b37	132	B_Mem	0.079747	0.197008	TRUE	FALSE
ENSG00000127955_chr7_79781066_C_G_b37	17795	B_Mem	-1.29166	-0.38734	TRUE	TRUE
ENSG00000128039_chr4_56204865_C_A_b37	-7411	B_Mem	0.37265	0.37195	TRUE	TRUE
ENSG00000128039_chr4_56217015_C_T_b37	4739	B_Mem	0.387767	0.394136	TRUE	TRUE
ENSG00000128039_chr4_56323597_A_G_b37	111321	B_Mem	0.20282	0.13425	TRUE	TRUE
ENSG00000128039_chr4_56423069_T_C_b37	210793	B_Mem	-0.08505	-0.10136	TRUE	TRUE
ENSG00000128040_chr4_57685913_G_C_b37	-1995	B_Mem	-0.10607	-0.10186	FALSE	FALSE
ENSG00000128294_chr22_26921725_A_G_b37	-70956	B_Mem	-0.09717	-0.095	TRUE	TRUE
ENSG00000128923_chr15_58770523_C_T_b37	-292868	B_Mem	-0.01074	0.034015	TRUE	FALSE
ENSG00000129422_chr8_17670230_T_C_b37	11804	B_Mem	0.783318	0.667148	TRUE	FALSE
ENSG00000129562_chr14_23045995_A_G_b37	-12180	B_Mem	0.085711	0.085017	TRUE	TRUE
ENSG00000129667_chr17_74471960_G_A_b37	-25912	B_Mem	-0.11786	-0.0951	TRUE	TRUE
ENSG00000129925_chr16_425298_G_T_b37	-11815	B_Mem	-0.08683	-0.10579	TRUE	FALSE
ENSG00000130303_chr19_17506176_T_C_b37	-10281	B_Mem	0.083736	0.069655	TRUE	FALSE
ENSG00000130303_chr19_17518544_C_T_b37	2087	B_Mem	-0.05842	-0.03396	TRUE	FALSE
ENSG00000130332_chr19_2345595_G_C_b37	16976	B_Mem	0.076627	0.078057	TRUE	TRUE
ENSG00000130396_chr6_168107123_G_A_b37	-120479	B_Mem	-0.03543	-0.00401	FALSE	FALSE
ENSG00000130414_chr2_240941703_C_A_b37	-23116	B_Mem	-0.10388	-0.08657	TRUE	TRUE
ENSG00000130414_chr2_240967312_G_A_b37	2493	B_Mem	-0.08089	-0.08394	TRUE	TRUE
ENSG00000130489_chr22_50964446_A_T_b37	-422	B_Mem	0.036141	0.047727	TRUE	FALSE
ENSG00000130508_chr2_1824122_C_T_b37	75498	B_Mem	-0.29893	0.244146	TRUE	FALSE
ENSG00000130508_chr2_1859666_A_G_b37	111042	B_Mem	-0.43711	0.321377	TRUE	FALSE
ENSG00000130520_chr19_18413061_G_A_b37	-21023	B_Mem	-0.02232	-0.04412	TRUE	FALSE
ENSG00000130592_chr11_1874221_C_T_b37	21	B_Mem	0.047717	0.042762	TRUE	FALSE
ENSG00000130598_chr11_1874221_C_T_b37	14002	B_Mem	0.00968	-0.02836	TRUE	FALSE
ENSG00000130653_chr9_140356422_G_C_b37	-88564	B_Mem	0.105526	0.07436	TRUE	FALSE
ENSG00000130731_chr16_673430_G_A_b37	-12928	B_Mem	0.092396	0.083179	TRUE	TRUE
ENSG00000130731_chr16_673454_C_T_b37	-12904	B_Mem	0.095209	0.091642	TRUE	TRUE
ENSG00000130731_chr16_675067_C_A_b37	-11291	B_Mem	0.111901	0.10756	TRUE	TRUE
ENSG00000130731_chr16_686337_G_A_b37	-21	B_Mem	0.143026	0.128276	TRUE	TRUE
ENSG00000130748_chr19_47548678_G_A_b37	-3210	B_Mem	-0.0345	-0.02474	TRUE	FALSE
ENSG00000130755_chr19_39622243_G_A_b37	-210769	B_Mem	0.013418	0.011644	TRUE	TRUE
ENSG00000130811_chr19_10222195_A_G_b37	-8399	B_Mem	0.037155	0.033578	TRUE	FALSE
ENSG00000131018_chr6_152916571_C_T_b37	-42365	B_Mem	-0.07018	-0.01349	FALSE	FALSE
ENSG00000131042_chr19_54762408_C_T_b37	-22631	B_Mem	0.059419	0.002015	FALSE	FALSE
ENSG00000131149_chr16_85702690_T_C_b37	57675	B_Mem	-0.07264	-0.06466	TRUE	TRUE
ENSG00000131238_chr1_40546209_C_T_b37	-17166	B_Mem	-0.13343	-0.12562	TRUE	TRUE
ENSG00000131238_chr1_40560458_A_G_b37	-2917	B_Mem	-0.02734	0.002792	TRUE	FALSE
ENSG00000131238_chr1_40564085_G_A_b37	710	B_Mem	0.046342	0.039995	TRUE	FALSE
ENSG00000131238_chr1_40565508_A_G_b37	2133	B_Mem	0.006854	0.017335	TRUE	FALSE
ENSG00000131370_chr3_15312276_C_T_b37	-70599	B_Mem	0.020179	-0.00335	TRUE	FALSE
ENSG00000131378_chr3_16350642_C_A_b37	-204891	B_Mem	0.020986	0.00471	TRUE	FALSE
ENSG00000131389_chr3_14665333_A_G_b37	221257	B_Mem	0.012058	-0.01237	FALSE	FALSE
ENSG00000131408_chr19_51160001_G_A_b37	327091	B_Mem	0.015726	0.017388	TRUE	TRUE
ENSG00000131686_chr1_9000220_A_G_b37	-5706	B_Mem	1.19579	0.826619	TRUE	FALSE
ENSG00000131686_chr1_9031903_C_G_b37	25977	B_Mem	0.0158	0.134924	TRUE	FALSE
ENSG00000131686_chr1_9034598_A_G_b37	28672	B_Mem	0.089386	0.076979	TRUE	FALSE
ENSG00000132002_chr19_14663569_T_C_b37	22987	B_Mem	-0.00835	-0.01788	TRUE	FALSE
ENSG00000132005_chr19_14526036_T_C_b37	408185	B_Mem	0.060496	0.000355	FALSE	FALSE
ENSG00000132329_chr2_238799206_C_G_b37	31670	B_Mem	-0.59964	-0.44481	TRUE	TRUE
ENSG00000132329_chr2_238804225_C_T_b37	36689	B_Mem	-0.27826	-0.2693	TRUE	TRUE
ENSG00000132329_chr2_238804355_T_C_b37	36819	B_Mem	-0.10074	-0.14195	TRUE	FALSE
ENSG00000132359_chr17_2936655_G_T_b37	256305	B_Mem	0.058311	0.102873	TRUE	TRUE
ENSG00000132386_chr17_1667674_C_T_b37	2421	B_Mem	0.183352	0.189934	TRUE	FALSE
ENSG00000132507_chr17_7214824_C_T_b37	4506	B_Mem	-0.47681	-0.47784	TRUE	TRUE
ENSG00000132670_chr20_2846289_G_A_b37	1459	B_Mem	-0.00515	-0.01084	FALSE	FALSE
ENSG00000132832_chr20_43300331_C_G_b37	-24406	B_Mem	-0.12313	0.017764	TRUE	FALSE
ENSG00000132965_chr13_31312178_A_T_b37	2533	B_Mem	-0.03959	-0.04663	FALSE	FALSE
ENSG00000133106_chr13_43566373_A_C_b37	-12	B_Mem	-0.26886	-0.26213	TRUE	TRUE
ENSG00000133250_chr19_8565043_A_T_b37	-14001	B_Mem	0.09806	0.075342	TRUE	TRUE
ENSG00000133328_chr11_63275563_C_T_b37	-55292	B_Mem	0.238044	-0.05467	TRUE	FALSE
ENSG00000133328_chr11_63335890_C_T_b37	5035	B_Mem	-0.2484	0.195482	TRUE	FALSE
ENSG00000133392_chr16_15820297_C_T_b37	-130593	B_Mem	0.366792	0.380112	TRUE	TRUE
ENSG00000133985_chr14_71107939_C_G_b37	-565	B_Mem	-0.02668	0.013582	TRUE	FALSE
ENSG00000134184_chr1_110233147_C_T_b37	2711	B_Mem	0.504722	0.861341	TRUE	FALSE
ENSG00000134186_chr1_109174760_A_G_b37	-60185	B_Mem	-0.02303	-0.02668	TRUE	TRUE
ENSG00000134202_chr1_110282972_G_T_b37	-1412	B_Mem	0.512928	0.519628	TRUE	TRUE
ENSG00000134242_chr1_114884018_A_G_b37	469637	B_Mem	-0.03641	-0.02199	TRUE	FALSE
ENSG00000134256_chr1_117544015_A_C_b37	-367	B_Mem	-0.33394	-0.25354	FALSE	FALSE
ENSG00000134256_chr1_117544331_A_C_b37	-51	B_Mem	-1.79094	-1.22422	TRUE	TRUE
ENSG00000134256_chr1_117551984_G_A_b37	7602	B_Mem	-0.25136	-0.1815	FALSE	FALSE
ENSG00000134256_chr1_117560929_C_A_b37	16547	B_Mem	-0.1868	-0.06395	FALSE	FALSE
ENSG00000134324_chr2_11906504_G_A_b37	88783	B_Mem	-0.16838	-0.1839	TRUE	TRUE
ENSG00000134324_chr2_11920199_G_C_b37	102478	B_Mem	-0.26304	-0.2229	TRUE	TRUE
ENSG00000134324_chr2_11923418_A_G_b37	105697	B_Mem	0.080231	0.087529	TRUE	TRUE
ENSG00000134324_chr2_11924293_G_A_b37	106572	B_Mem	-0.25366	-0.21442	TRUE	TRUE
ENSG00000134324_chr2_11924950_T_C_b37	107229	B_Mem	0.095994	0.102207	TRUE	TRUE
ENSG00000134352_chr5_55444683_G_A_b37	153862	B_Mem	0.01785	-0.02603	TRUE	FALSE
ENSG00000134363_chr5_52798307_C_T_b37	22068	B_Mem	1.05608	1.21377	TRUE	FALSE
ENSG00000134440_chr18_54814043_T_C_b37	-475402	B_Mem	-0.08301	-0.04093	TRUE	TRUE
ENSG00000134460_chr10_6101791_C_T_b37	-2497	B_Mem	-0.01538	0.067781	TRUE	FALSE
ENSG00000134779_chr18_34361762_G_C_b37	-47396	B_Mem	-0.20142	-0.19174	TRUE	TRUE
ENSG00000134779_chr18_34578888_G_A_b37	169730	B_Mem	-0.21805	-0.1988	TRUE	TRUE
ENSG00000134809_chr11_57283988_C_T_b37	-14288	B_Mem	-0.3652	-0.35387	TRUE	TRUE
ENSG00000134824_chr11_61556039_A_C_b37	-4413	B_Mem	1.16036	1.11843	TRUE	TRUE
ENSG00000134824_chr11_61595564_C_T_b37	35112	B_Mem	1.16336	1.12876	TRUE	TRUE
ENSG00000134824_chr11_61599347_G_A_b37	38895	B_Mem	1.14026	1.1177	TRUE	TRUE
ENSG00000134864_chr13_101189704_C_T_b37	-52078	B_Mem	-0.06058	-0.06995	TRUE	FALSE
ENSG00000134905_chr13_111351534_G_A_b37	-14416	B_Mem	-0.02404	-0.02905	TRUE	FALSE
ENSG00000134996_chr9_77698483_G_A_b37	-4976	B_Mem	-0.15039	-0.1286	TRUE	TRUE
ENSG00000134996_chr9_77700084_C_A_b37	-3375	B_Mem	-0.15044	-0.12871	TRUE	TRUE
ENSG00000135047_chr9_90327095_G_A_b37	-13339	B_Mem	-0.04085	-0.08437	TRUE	FALSE
ENSG00000135047_chr9_90329140_G_A_b37	-11294	B_Mem	-0.24076	-0.19319	TRUE	FALSE
ENSG00000135077_chr5_156472825_G_A_b37	-97055	B_Mem	-0.15397	0.002025	TRUE	FALSE
ENSG00000135083_chr5_159701708_A_G_b37	-70695	B_Mem	0.351216	0.481419	TRUE	FALSE
ENSG00000135124_chr12_121648132_G_T_b37	472	B_Mem	-0.01345	-0.11765	TRUE	TRUE
ENSG00000135205_chr7_76822127_C_T_b37	70376	B_Mem	-0.20912	-0.25065	TRUE	FALSE
ENSG00000135437_chr12_56106658_G_A_b37	-7493	B_Mem	0.051902	0.071744	TRUE	TRUE
ENSG00000135437_chr12_56213297_G_T_b37	99146	B_Mem	-0.20728	-0.16178	TRUE	TRUE
ENSG00000135541_chr6_135818897_C_A_b37	-17	B_Mem	-0.3992	-0.41544	TRUE	TRUE
ENSG00000135597_chr6_139290015_T_C_b37	-19383	B_Mem	0.059777	0.064869	TRUE	FALSE
ENSG00000135698_chr16_82203786_C_G_b37	-45	B_Mem	-0.23142	-0.22124	TRUE	TRUE
ENSG00000135698_chr16_82280377_C_T_b37	76546	B_Mem	0.047305	0.067734	TRUE	TRUE
ENSG00000135821_chr1_182115787_A_G_b37	-245554	B_Mem	0.010946	-0.01177	TRUE	FALSE
ENSG00000135899_chr2_231034524_G_T_b37	-55920	B_Mem	-0.05298	-0.03938	TRUE	TRUE
ENSG00000135916_chr2_231742711_T_G_b37	13357	B_Mem	0.099744	0.097099	TRUE	FALSE
ENSG00000135976_chr2_97595403_C_T_b37	-183830	B_Mem	0.11115	0.060613	TRUE	TRUE
ENSG00000135976_chr2_98275354_G_A_b37	496121	B_Mem	0.15096	0.082351	TRUE	TRUE
ENSG00000136014_chr12_95958683_A_G_b37	13417	B_Mem	-0.17831	-0.08862	TRUE	FALSE
ENSG00000136100_chr13_52751992_A_G_b37	-272765	B_Mem	0.037452	-0.04162	TRUE	FALSE
ENSG00000136141_chr13_47262574_A_G_b37	135271	B_Mem	-0.1429	0.010493	TRUE	FALSE
ENSG00000136238_chr7_6397631_T_G_b37	-16523	B_Mem	0.04745	0.057965	TRUE	FALSE
ENSG00000136238_chr7_6410321_A_G_b37	-3833	B_Mem	0.092094	0.101523	TRUE	TRUE
ENSG00000136238_chr7_6439945_A_G_b37	25791	B_Mem	0.106199	0.11398	TRUE	TRUE
ENSG00000136238_chr7_6440437_A_G_b37	26283	B_Mem	0.095961	0.102296	TRUE	TRUE
ENSG00000136238_chr7_6458161_C_T_b37	44007	B_Mem	-0.02071	0.006114	TRUE	FALSE
ENSG00000136240_chr7_6502367_T_C_b37	-21506	B_Mem	-0.22613	-0.22411	TRUE	TRUE
ENSG00000136240_chr7_6524843_C_G_b37	970	B_Mem	-0.22652	-0.22188	TRUE	TRUE
ENSG00000136240_chr7_6542001_C_A_b37	18128	B_Mem	-0.07801	-0.04976	TRUE	TRUE
ENSG00000136240_chr7_6545188_A_G_b37	21315	B_Mem	-0.22033	-0.21341	TRUE	TRUE
ENSG00000136247_chr7_6617247_C_G_b37	182	B_Mem	0.105339	0.089211	TRUE	TRUE
ENSG00000136250_chr7_36762723_A_G_b37	-1431	B_Mem	-0.1074	-0.17448	TRUE	TRUE
ENSG00000136250_chr7_36824655_C_T_b37	60501	B_Mem	0.134132	0.142464	TRUE	TRUE
ENSG00000136279_chr7_44100373_C_T_b37	16134	B_Mem	-0.07588	-0.06131	TRUE	TRUE
ENSG00000136286_chr7_44998714_G_A_b37	-19983	B_Mem	-0.04397	-0.04354	TRUE	TRUE
ENSG00000136286_chr7_45017202_G_C_b37	-1495	B_Mem	0.059899	0.053355	TRUE	FALSE
ENSG00000136371_chr15_80158042_A_C_b37	-31679	B_Mem	-0.09203	-0.09417	TRUE	TRUE
ENSG00000136717_chr2_127839474_G_A_b37	-25457	B_Mem	0.091651	0.080605	TRUE	FALSE
ENSG00000136717_chr2_127839781_C_A_b37	-25150	B_Mem	0.092935	0.079965	TRUE	FALSE
ENSG00000136732_chr2_127519838_G_A_b37	106329	B_Mem	0.025203	0.033555	TRUE	FALSE
ENSG00000136810_chr9_113036532_T_C_b37	17612	B_Mem	-0.08635	-0.08345	FALSE	FALSE
ENSG00000136840_chr9_130668957_A_G_b37	-10360	B_Mem	-0.02225	-0.05135	TRUE	FALSE
ENSG00000136842_chr9_100334159_C_T_b37	70697	B_Mem	-0.59851	-0.38097	TRUE	TRUE
ENSG00000136842_chr9_100335653_A_G_b37	72191	B_Mem	-0.55849	-0.42366	TRUE	TRUE
ENSG00000136842_chr9_100337311_G_A_b37	73849	B_Mem	-0.49579	-0.41943	TRUE	TRUE
ENSG00000136937_chr9_100532265_G_A_b37	136357	B_Mem	0.040055	0.005348	TRUE	FALSE
ENSG00000137094_chr9_35025837_G_A_b37	36199	B_Mem	0.629399	0.516825	TRUE	FALSE
ENSG00000137106_chr9_37421065_C_T_b37	-1598	B_Mem	0.222908	0.217487	TRUE	TRUE
ENSG00000137106_chr9_37422656_C_T_b37	-7	B_Mem	0.217233	0.214401	TRUE	TRUE
ENSG00000137168_chr6_36757266_T_G_b37	-85534	B_Mem	-0.05712	-0.05263	TRUE	TRUE
ENSG00000137393_chr6_18399394_C_T_b37	30615	B_Mem	-0.2687	-0.27067	TRUE	TRUE
ENSG00000137413_chr6_42013042_C_T_b37	-5209	B_Mem	0.091765	0.065891	TRUE	TRUE
ENSG00000137601_chr4_170533736_G_T_b37	-44	B_Mem	0.127069	0.105991	TRUE	TRUE
ENSG00000137731_chr11_117698762_G_A_b37	-651	B_Mem	-0.3584	-0.25353	TRUE	TRUE
ENSG00000137731_chr11_117699786_G_A_b37	373	B_Mem	-0.3057	-0.24996	TRUE	TRUE
ENSG00000137806_chr15_41782635_T_C_b37	87918	B_Mem	0.084587	0.150701	TRUE	TRUE
ENSG00000137806_chr15_41783388_T_C_b37	88671	B_Mem	0.099823	0.201384	TRUE	TRUE
ENSG00000137841_chr15_40596561_C_G_b37	-3562	B_Mem	0.171061	0.134408	TRUE	TRUE
ENSG00000137845_chr15_58770523_C_T_b37	-271654	B_Mem	0.012901	0.009835	TRUE	FALSE
ENSG00000137876_chr15_55424033_T_A_b37	-65232	B_Mem	-0.05548	-0.04082	TRUE	TRUE
ENSG00000137880_chr15_41057507_C_T_b37	1289	B_Mem	-0.05526	-0.06218	TRUE	FALSE
ENSG00000138061_chr2_38358664_A_G_b37	21620	B_Mem	0.074156	0.001555	TRUE	FALSE
ENSG00000138744_chr4_76859615_A_T_b37	-2589	B_Mem	0.046495	0.072798	TRUE	FALSE
ENSG00000139044_chr12_661981_G_A_b37	92451	B_Mem	0.65879	0.546938	TRUE	FALSE
ENSG00000139182_chr12_7284301_C_T_b37	2007	B_Mem	0.029775	-0.01014	TRUE	FALSE
ENSG00000139370_chr12_129237297_A_G_b37	-71231	B_Mem	0.025143	0.024429	FALSE	FALSE
ENSG00000139597_chr13_32790998_G_A_b37	-211317	B_Mem	0.024605	0.019367	TRUE	TRUE
ENSG00000140009_chr14_64696200_C_A_b37	-108630	B_Mem	0.511774	0.635377	TRUE	FALSE
ENSG00000140009_chr14_64698623_T_C_b37	-106207	B_Mem	0.451817	0.587888	TRUE	FALSE
ENSG00000140043_chr14_74318714_A_G_b37	167	B_Mem	-0.35061	-0.28166	TRUE	TRUE
ENSG00000140043_chr14_74552048_T_C_b37	233501	B_Mem	-0.36362	-0.26936	TRUE	TRUE
ENSG00000140044_chr14_75823984_G_C_b37	-70435	B_Mem	-0.02388	-0.00604	TRUE	FALSE
ENSG00000140092_chr14_92339647_A_T_b37	-74684	B_Mem	0.20763	0.183478	TRUE	TRUE
ENSG00000140092_chr14_92339850_G_A_b37	-74481	B_Mem	-0.40613	-0.37491	TRUE	TRUE
ENSG00000140092_chr14_92339908_C_T_b37	-74423	B_Mem	-0.40613	-0.37491	TRUE	TRUE
ENSG00000140157_chr15_22990345_T_G_b37	-44082	B_Mem	-0.05418	-0.0443	TRUE	TRUE
ENSG00000140299_chr15_59705005_T_C_b37	-276728	B_Mem	0.013567	0.00034	TRUE	FALSE
ENSG00000140319_chr15_40328292_A_G_b37	-3097	B_Mem	-0.02784	-0.02332	TRUE	TRUE
ENSG00000140367_chr15_76275641_G_T_b37	140019	B_Mem	-0.23201	-0.11819	TRUE	TRUE
ENSG00000140368_chr15_77326836_T_C_b37	41136	B_Mem	0.185475	0.126381	TRUE	TRUE
ENSG00000140368_chr15_77357312_G_C_b37	71612	B_Mem	-0.10964	-0.09497	TRUE	TRUE
ENSG00000140368_chr15_77407114_C_G_b37	121414	B_Mem	0.218655	0.154447	TRUE	TRUE
ENSG00000140391_chr15_77376183_C_A_b37	-143	B_Mem	0.275587	0.235772	TRUE	TRUE
ENSG00000140471_chr15_101114640_T_C_b37	-28795	B_Mem	-0.10856	-0.087	TRUE	TRUE
ENSG00000140575_chr15_91009484_G_A_b37	78034	B_Mem	0.02078	0.029408	TRUE	TRUE
ENSG00000140931_chr16_66646591_C_T_b37	8814	B_Mem	-0.0871	-0.08794	TRUE	TRUE
ENSG00000140988_chr16_2008095_G_A_b37	-6766	B_Mem	0.069985	0.065167	TRUE	TRUE
ENSG00000141232_chr17_48987851_T_C_b37	42512	B_Mem	-0.03375	-0.00295	TRUE	FALSE
ENSG00000141295_chr17_45811354_C_G_b37	-107345	B_Mem	-0.1193	-0.11325	TRUE	TRUE
ENSG00000141295_chr17_45921906_T_C_b37	3207	B_Mem	-0.07304	-0.04856	TRUE	FALSE
ENSG00000141447_chr18_21973870_C_T_b37	-3974	B_Mem	-0.08808	-0.0938	TRUE	FALSE
ENSG00000141447_chr18_21977840_G_A_b37	-4	B_Mem	0.75207	0.662909	TRUE	TRUE
ENSG00000141447_chr18_21982264_G_T_b37	4420	B_Mem	0.694836	0.695717	TRUE	TRUE
ENSG00000141469_chr18_43266392_C_T_b37	-37700	B_Mem	-0.24471	-0.14677	TRUE	TRUE
ENSG00000141503_chr17_4738958_C_T_b37	2275	B_Mem	-0.0988	-0.11016	TRUE	TRUE
ENSG00000141503_chr17_4770197_T_C_b37	33514	B_Mem	-0.11596	-0.12708	TRUE	TRUE
ENSG00000141524_chr17_76119930_T_C_b37	-8558	B_Mem	-0.02359	0.011387	TRUE	FALSE
ENSG00000141560_chr17_80675105_G_C_b37	546	B_Mem	-0.19564	-0.21204	TRUE	FALSE
ENSG00000141560_chr17_80679455_T_A_b37	4896	B_Mem	-0.19233	-0.20954	TRUE	FALSE
ENSG00000141574_chr17_80289284_A_G_b37	-2666	B_Mem	-0.26135	-0.12122	FALSE	FALSE
ENSG00000141837_chr19_13316788_C_T_b37	-418016	B_Mem	-0.15336	-0.11952	TRUE	FALSE
ENSG00000141933_chr19_521407_A_G_b37	14108	B_Mem	0.125322	0.111124	TRUE	TRUE
ENSG00000141933_chr19_522436_A_C_b37	15137	B_Mem	0.121613	0.110311	TRUE	TRUE
ENSG00000141934_chr19_290470_C_G_b37	-923	B_Mem	-1.0316	-0.82166	TRUE	FALSE
ENSG00000142089_chr11_316349_G_A_b37	-11188	B_Mem	0.355055	0.350479	TRUE	TRUE
ENSG00000142089_chr11_320836_C_T_b37	-6701	B_Mem	-0.17556	-0.1944	TRUE	FALSE
ENSG00000142102_chr11_289553_G_C_b37	415	B_Mem	0.092347	0.107759	TRUE	FALSE
ENSG00000142102_chr11_290233_A_G_b37	1095	B_Mem	0.08288	0.10194	TRUE	FALSE
ENSG00000142102_chr11_291694_A_G_b37	2556	B_Mem	0.135996	0.143111	TRUE	TRUE
ENSG00000142102_chr11_292798_A_G_b37	3660	B_Mem	0.138155	0.144764	TRUE	TRUE
ENSG00000142102_chr11_295445_A_C_b37	6307	B_Mem	0.116251	0.129267	TRUE	TRUE
ENSG00000142168_chr21_32989707_T_G_b37	-42228	B_Mem	-0.02922	-0.00026	TRUE	FALSE
ENSG00000142173_chr21_47522099_C_A_b37	4088	B_Mem	-0.01366	-0.13466	TRUE	FALSE
ENSG00000142178_chr21_44766202_G_A_b37	-80806	B_Mem	0.048789	0.00054	FALSE	FALSE
ENSG00000142252_chr19_45590424_T_C_b37	7971	B_Mem	-0.02488	-0.04355	TRUE	FALSE
ENSG00000142252_chr19_45600291_A_G_b37	17838	B_Mem	-0.03456	-0.05041	TRUE	FALSE
ENSG00000142347_chr19_8615589_A_G_b37	-26872	B_Mem	0.143199	0.14948	TRUE	TRUE
ENSG00000142546_chr19_50148261_C_A_b37	54742	B_Mem	0.045559	0.045452	TRUE	TRUE
ENSG00000142684_chr1_26496455_C_T_b37	93	B_Mem	-0.07909	-0.08483	TRUE	FALSE
ENSG00000142684_chr1_26497340_A_C_b37	978	B_Mem	-0.14549	-0.15236	TRUE	FALSE
ENSG00000142733_chr1_27701634_G_A_b37	8251	B_Mem	0.089757	0.07926	TRUE	FALSE
ENSG00000142733_chr1_27724869_C_T_b37	31486	B_Mem	-0.01723	-0.08951	TRUE	FALSE
ENSG00000142794_chr1_21766776_G_C_b37	155	B_Mem	0.425305	0.430723	TRUE	TRUE
ENSG00000142937_chr1_45241285_C_G_b37	362	B_Mem	-0.10753	-0.10354	TRUE	TRUE
ENSG00000142937_chr1_45257201_C_T_b37	16278	B_Mem	-0.10731	-0.10328	TRUE	TRUE
ENSG00000142937_chr1_45319121_A_T_b37	78198	B_Mem	-0.10608	-0.1023	TRUE	TRUE
ENSG00000143153_chr1_169079268_A_G_b37	4333	B_Mem	0.018775	-0.01997	TRUE	FALSE
ENSG00000143153_chr1_169079419_G_A_b37	4484	B_Mem	-0.07711	-0.08301	TRUE	FALSE
ENSG00000143155_chr1_168103545_A_G_b37	-44626	B_Mem	-0.01245	-0.04363	TRUE	TRUE
ENSG00000143184_chr1_168496949_C_G_b37	-48762	B_Mem	0.068428	0.060283	TRUE	FALSE
ENSG00000143184_chr1_168500750_C_T_b37	-44961	B_Mem	0.081884	0.087866	TRUE	FALSE
ENSG00000143198_chr1_165571573_A_G_b37	-28525	B_Mem	-0.17576	-0.17414	TRUE	TRUE
ENSG00000143198_chr1_165591948_T_C_b37	-8150	B_Mem	-0.17757	-0.17019	TRUE	TRUE
ENSG00000143294_chr1_156392455_A_T_b37	-327947	B_Mem	-0.09653	-0.0114	TRUE	FALSE
ENSG00000143333_chr1_182603060_T_A_b37	29517	B_Mem	0.852688	0.642191	TRUE	TRUE
ENSG00000143466_chr1_206643774_A_G_b37	-17	B_Mem	-0.12197	-0.10638	TRUE	TRUE
ENSG00000143466_chr1_206648378_G_A_b37	4587	B_Mem	-0.12138	-0.10672	TRUE	FALSE
ENSG00000143466_chr1_206656465_C_T_b37	12674	B_Mem	0.114597	0.141423	TRUE	TRUE
ENSG00000143537_chr1_155033918_C_T_b37	10876	B_Mem	-0.08207	-0.07259	TRUE	FALSE
ENSG00000143537_chr1_155034632_C_G_b37	11590	B_Mem	-0.08467	-0.07442	TRUE	FALSE
ENSG00000143641_chr1_230406460_G_T_b37	212924	B_Mem	0.056989	0.064302	TRUE	FALSE
ENSG00000143641_chr1_230417999_C_T_b37	224463	B_Mem	-0.00211	0.062669	TRUE	TRUE
ENSG00000143653_chr1_246862588_C_T_b37	-24761	B_Mem	-0.0285	-0.09534	TRUE	TRUE
ENSG00000143653_chr1_246885067_T_C_b37	-2282	B_Mem	-0.08563	-0.10371	TRUE	TRUE
ENSG00000143727_chr2_318239_A_G_b37	54099	B_Mem	0.02011	-0.00125	TRUE	FALSE
ENSG00000143811_chr1_226111945_T_C_b37	-33	B_Mem	0.097791	0.140768	TRUE	TRUE
ENSG00000143851_chr1_202129826_T_C_b37	-890	B_Mem	-0.05066	-0.04264	TRUE	FALSE
ENSG00000143924_chr2_42329711_C_G_b37	-66779	B_Mem	-0.07527	-0.07159	TRUE	TRUE
ENSG00000143924_chr2_42333345_G_A_b37	-63145	B_Mem	-0.08243	-0.07889	TRUE	TRUE
ENSG00000143933_chr2_47313757_A_T_b37	-89983	B_Mem	0.018959	-0.00429	TRUE	FALSE
ENSG00000144115_chr2_88453438_A_G_b37	-16397	B_Mem	0.395388	0.583629	TRUE	FALSE
ENSG00000144320_chr2_176798161_T_A_b37	-69406	B_Mem	-0.0298	-0.06227	TRUE	FALSE
ENSG00000144320_chr2_176907917_A_G_b37	40350	B_Mem	-0.00968	-0.03536	TRUE	FALSE
ENSG00000144674_chr3_37531270_C_G_b37	246602	B_Mem	0.002937	0.025703	TRUE	TRUE
ENSG00000144713_chr3_12883071_T_A_b37	-16	B_Mem	0.026707	0.019789	TRUE	TRUE
ENSG00000144746_chr3_69062596_G_A_b37	-71499	B_Mem	-0.12835	-0.08553	TRUE	TRUE
ENSG00000144815_chr3_101498077_A_G_b37	31	B_Mem	-0.35982	-0.26437	TRUE	TRUE
ENSG00000144815_chr3_101667708_G_A_b37	169662	B_Mem	-0.03117	0.014042	TRUE	FALSE
ENSG00000144895_chr3_150258701_T_C_b37	-5771	B_Mem	-0.05961	-0.02654	TRUE	TRUE
ENSG00000144895_chr3_150332011_G_T_b37	67539	B_Mem	0.109644	0.100483	TRUE	TRUE
ENSG00000145220_chr4_4268315_G_C_b37	-23581	B_Mem	0.039651	0.029147	FALSE	FALSE
ENSG00000145220_chr4_4271886_C_T_b37	-20010	B_Mem	0.032094	0.023363	FALSE	FALSE
ENSG00000145220_chr4_4305657_C_T_b37	13761	B_Mem	0.047152	0.045953	FALSE	FALSE
ENSG00000145284_chr4_83680784_C_T_b37	-39226	B_Mem	-1.52708	-1.16266	TRUE	TRUE
ENSG00000145390_chr4_120133892_T_C_b37	101	B_Mem	0.175422	0.226233	TRUE	TRUE
ENSG00000145428_chr4_154676555_A_G_b37	-4832	B_Mem	0.327888	0.822855	TRUE	FALSE
ENSG00000145428_chr4_154681511_G_T_b37	124	B_Mem	-0.59526	-0.49178	TRUE	TRUE
ENSG00000145439_chr4_169934151_G_T_b37	2725	B_Mem	0.094731	0.067033	TRUE	TRUE
ENSG00000145476_chr4_187122009_C_A_b37	9335	B_Mem	-0.10397	-0.16846	TRUE	TRUE
ENSG00000145592_chr5_40667256_C_T_b37	-168181	B_Mem	0.022519	0.017916	TRUE	TRUE
ENSG00000145736_chr5_70309998_C_G_b37	-53481	B_Mem	-0.30472	-0.28524	TRUE	TRUE
ENSG00000145736_chr5_70392462_A_G_b37	28983	B_Mem	-0.26938	-0.25473	TRUE	TRUE
ENSG00000145736_chr5_70665526_T_A_b37	302047	B_Mem	0.133295	0.079635	TRUE	TRUE
ENSG00000145736_chr5_70679626_G_A_b37	316147	B_Mem	-0.26074	-0.27469	TRUE	TRUE
ENSG00000145741_chr5_72674031_G_A_b37	-120202	B_Mem	-0.07977	-0.07263	TRUE	TRUE
ENSG00000145860_chr5_158565109_T_C_b37	-71952	B_Mem	0.171649	0.16059	TRUE	TRUE
ENSG00000145860_chr5_158604511_G_A_b37	-32550	B_Mem	0.161369	0.152162	TRUE	TRUE
ENSG00000145860_chr5_158857873_C_A_b37	220812	B_Mem	-0.0911	-0.13223	TRUE	TRUE
ENSG00000146066_chr5_175811133_T_C_b37	-4615	B_Mem	-0.16369	-0.1465	TRUE	TRUE
ENSG00000146192_chr6_36978834_A_G_b37	5411	B_Mem	0.119992	0.046215	TRUE	FALSE
ENSG00000146386_chr6_139350182_G_A_b37	363	B_Mem	-0.03081	-0.01261	TRUE	FALSE
ENSG00000146426_chr6_155548501_C_T_b37	394670	B_Mem	0.020417	-0.07977	TRUE	FALSE
ENSG00000146574_chr7_6861880_G_C_b37	-4521	B_Mem	-0.43189	-0.41993	TRUE	TRUE
ENSG00000146707_chr7_76060232_G_A_b37	-196346	B_Mem	-0.23546	-0.2631	TRUE	TRUE
ENSG00000146707_chr7_76179719_C_A_b37	-76859	B_Mem	0.473637	0.540334	TRUE	TRUE
ENSG00000146733_chr7_55773037_G_A_b37	-346260	B_Mem	0.484049	0.477625	TRUE	FALSE
ENSG00000146834_chr7_100526290_G_C_b37	499850	B_Mem	0.004751	0.0209	TRUE	FALSE
ENSG00000146904_chr7_143104816_G_A_b37	-1169	B_Mem	0.074488	-0.21469	TRUE	TRUE
ENSG00000146918_chr7_158287847_G_C_b37	-209673	B_Mem	-0.29208	-0.03884	FALSE	FALSE
ENSG00000146918_chr7_158431718_G_A_b37	-65802	B_Mem	0.297969	0.197561	TRUE	FALSE
ENSG00000146918_chr7_158478691_C_T_b37	-18829	B_Mem	0.304848	0.226585	TRUE	FALSE
ENSG00000146918_chr7_158500207_G_A_b37	2687	B_Mem	0.314476	0.219815	TRUE	FALSE
ENSG00000147324_chr8_8610267_A_G_b37	-140888	B_Mem	0.238157	0.231797	TRUE	TRUE
ENSG00000147408_chr8_19614064_C_G_b37	-1476	B_Mem	0.026617	0.049921	TRUE	FALSE
ENSG00000147421_chr8_28909523_C_T_b37	161612	B_Mem	-0.48182	-0.47612	TRUE	TRUE
ENSG00000147454_chr8_23435117_G_A_b37	48799	B_Mem	-0.1023	-0.08358	TRUE	TRUE
ENSG00000147454_chr8_23439308_A_G_b37	52990	B_Mem	-0.1026	-0.08351	TRUE	TRUE
ENSG00000147471_chr8_37620674_G_A_b37	563	B_Mem	0.167259	0.1345	TRUE	TRUE
ENSG00000147471_chr8_37635649_A_G_b37	15538	B_Mem	0.114631	0.100221	TRUE	TRUE
ENSG00000147526_chr8_38627361_T_C_b37	41657	B_Mem	-0.07277	-0.07857	TRUE	TRUE
ENSG00000147669_chr8_101394661_A_C_b37	231849	B_Mem	-0.0131	-0.00114	TRUE	FALSE
ENSG00000147813_chr8_144599126_G_A_b37	-61657	B_Mem	-0.2093	-0.23497	TRUE	TRUE
ENSG00000147813_chr8_144658370_C_T_b37	-2413	B_Mem	-0.55175	-0.52405	TRUE	TRUE
ENSG00000147813_chr8_144663075_G_A_b37	2292	B_Mem	-0.54914	-0.52253	TRUE	TRUE
ENSG00000148090_chr9_94105457_G_A_b37	-18738	B_Mem	-0.01033	0.049378	TRUE	FALSE
ENSG00000148290_chr9_136185528_A_G_b37	-38024	B_Mem	0.101057	0.097088	TRUE	TRUE
ENSG00000148290_chr9_136205345_G_T_b37	-18207	B_Mem	0.152414	0.122193	TRUE	TRUE
ENSG00000148290_chr9_136237539_C_G_b37	13987	B_Mem	0.133574	0.114636	TRUE	TRUE
ENSG00000148290_chr9_136268084_A_G_b37	44532	B_Mem	0.132539	0.116888	TRUE	TRUE
ENSG00000148290_chr9_136295621_G_A_b37	72069	B_Mem	0.10687	0.10148	TRUE	TRUE
ENSG00000148411_chr9_138965868_T_C_b37	-21263	B_Mem	0.025944	-0.00178	TRUE	FALSE
ENSG00000148484_chr10_16859400_G_C_b37	-127	B_Mem	0.064106	0.077484	TRUE	TRUE
ENSG00000148814_chr10_134205355_G_A_b37	59741	B_Mem	0.170342	0.124426	TRUE	TRUE
ENSG00000148832_chr10_135203630_T_G_b37	10935	B_Mem	-0.04357	-0.04308	FALSE	FALSE
ENSG00000148848_chr10_127855523_A_C_b37	-221501	B_Mem	0.626697	-0.03481	FALSE	FALSE
ENSG00000149084_chr11_43878485_G_A_b37	300499	B_Mem	-0.10867	-0.12994	TRUE	TRUE
ENSG00000149212_chr11_95311422_T_C_b37	345717	B_Mem	-0.04653	-0.05104	TRUE	FALSE
ENSG00000149218_chr11_94863186_C_A_b37	40212	B_Mem	0.120587	0.137448	TRUE	FALSE
ENSG00000149485_chr11_61595564_C_T_b37	-1226	B_Mem	0.914236	0.710038	TRUE	TRUE
ENSG00000149547_chr11_125438802_G_A_b37	-310	B_Mem	-0.11686	-0.09366	TRUE	TRUE
ENSG00000149548_chr11_124933351_C_T_b37	109334	B_Mem	0.424695	0.220379	TRUE	TRUE
ENSG00000149636_chr20_35264542_C_T_b37	-137679	B_Mem	0.037398	0.020838	TRUE	FALSE
ENSG00000149743_chr11_63991581_G_A_b37	-2145	B_Mem	0.121464	0.126804	TRUE	TRUE
ENSG00000150347_chr10_63955526_A_G_b37	294467	B_Mem	-0.02008	-0.00764	FALSE	FALSE
ENSG00000150403_chr13_114127141_C_T_b37	-18169	B_Mem	-0.12849	-0.11442	TRUE	TRUE
ENSG00000150457_chr13_21637808_C_G_b37	2122	B_Mem	0.166638	0.106272	TRUE	FALSE
ENSG00000150637_chr18_67959823_A_G_b37	330784	B_Mem	0.126447	0.033064	FALSE	FALSE
ENSG00000150764_chr11_111733913_C_T_b37	-63955	B_Mem	1.1778	0.590799	TRUE	FALSE
ENSG00000151240_chr10_441442_G_C_b37	-294241	B_Mem	-0.05945	0.024918	TRUE	FALSE
ENSG00000151287_chr13_103378854_A_T_b37	-47307	B_Mem	0.075091	0.080866	TRUE	TRUE
ENSG00000151353_chr2_676177_C_G_b37	-1262	B_Mem	-0.06396	-0.07202	TRUE	TRUE
ENSG00000151640_chr10_133967994_G_T_b37	-32410	B_Mem	-0.23065	-0.23879	TRUE	FALSE
ENSG00000151640_chr10_134026447_T_C_b37	26043	B_Mem	-0.36721	-0.35981	TRUE	FALSE
ENSG00000151651_chr10_135132052_A_C_b37	41680	B_Mem	-0.00777	-0.0034	TRUE	FALSE
ENSG00000151689_chr2_191219850_G_T_b37	11654	B_Mem	-0.08527	-0.22803	TRUE	FALSE
ENSG00000152104_chr1_214516927_C_T_b37	-208865	B_Mem	0.071883	0.080903	TRUE	TRUE
ENSG00000152133_chr2_37317457_A_C_b37	5863	B_Mem	0.219311	0.216028	TRUE	TRUE
ENSG00000152213_chr13_50194394_G_A_b37	-8041	B_Mem	-0.24345	-0.28858	TRUE	TRUE
ENSG00000152443_chr19_57776295_G_C_b37	-481869	B_Mem	0.015773	0.002477	TRUE	FALSE
ENSG00000152465_chr10_15238950_G_A_b37	28258	B_Mem	-0.08341	-0.04808	TRUE	TRUE
ENSG00000152465_chr10_15239029_T_C_b37	28337	B_Mem	0.016568	-0.00641	TRUE	FALSE
ENSG00000152465_chr10_15239053_G_A_b37	28361	B_Mem	-0.08341	-0.04808	TRUE	TRUE
ENSG00000152465_chr10_15239498_A_G_b37	28806	B_Mem	0.021378	-0.00816	TRUE	FALSE
ENSG00000152465_chr10_15275804_G_A_b37	65112	B_Mem	-0.00584	0.037777	TRUE	FALSE
ENSG00000152492_chr3_191046770_G_A_b37	-96	B_Mem	0.041431	0.017893	FALSE	FALSE
ENSG00000152492_chr3_191046793_G_C_b37	-73	B_Mem	0.007108	0.015382	TRUE	FALSE
ENSG00000152495_chr5_110566360_C_T_b37	7009	B_Mem	-0.12639	-0.16138	TRUE	TRUE
ENSG00000152527_chr2_43867946_C_G_b37	3534	B_Mem	-0.13166	-0.04852	TRUE	FALSE
ENSG00000152689_chr2_33736077_G_A_b37	74686	B_Mem	0.227371	0.182774	TRUE	FALSE
ENSG00000152784_chr4_81183467_G_T_b37	78434	B_Mem	-0.00448	0.12702	TRUE	TRUE
ENSG00000152969_chr4_6173392_A_C_b37	-28926	B_Mem	-0.1851	-0.1225	TRUE	FALSE
ENSG00000152969_chr4_6177056_T_C_b37	-25262	B_Mem	0.008174	0.064076	TRUE	FALSE
ENSG00000152969_chr4_6179711_C_T_b37	-22607	B_Mem	-0.11846	-0.07339	TRUE	FALSE
ENSG00000152969_chr4_6200130_T_C_b37	-2188	B_Mem	-0.10488	-0.17166	TRUE	FALSE
ENSG00000153048_chr16_8942679_A_G_b37	-20187	B_Mem	0.012297	0.021644	TRUE	FALSE
ENSG00000153048_chr16_8950273_T_C_b37	-12593	B_Mem	-0.01692	-0.0235	TRUE	FALSE
ENSG00000153066_chr16_11760209_T_G_b37	-76525	B_Mem	-0.05637	-7.4e-05	TRUE	FALSE
ENSG00000153283_chr3_111253069_T_C_b37	241503	B_Mem	0.327616	0.393822	TRUE	TRUE
ENSG00000153395_chr5_1519079_C_T_b37	-5013	B_Mem	0.044429	0.059025	TRUE	FALSE
ENSG00000153406_chr16_4438200_G_A_b37	-107564	B_Mem	-0.20791	-0.2377	TRUE	TRUE
ENSG00000153406_chr16_4440745_C_G_b37	-105019	B_Mem	-0.21388	-0.24179	TRUE	TRUE
ENSG00000153406_chr16_4441032_T_G_b37	-104732	B_Mem	-0.16818	-0.20623	TRUE	TRUE
ENSG00000153551_chr3_32499817_A_C_b37	66654	B_Mem	0.006713	-0.02853	TRUE	FALSE
ENSG00000153551_chr3_32504331_C_T_b37	71168	B_Mem	-0.00176	-0.03177	TRUE	FALSE
ENSG00000153574_chr2_89120822_C_T_b37	129660	B_Mem	-0.03653	-0.03079	TRUE	TRUE
ENSG00000153814_chr7_28277107_C_G_b37	56745	B_Mem	0.050759	0.022428	FALSE	FALSE
ENSG00000153879_chr19_33885118_C_T_b37	20882	B_Mem	0.091589	0.093466	TRUE	TRUE
ENSG00000154027_chr1_77897688_T_C_b37	149952	B_Mem	-0.09439	-0.08211	FALSE	FALSE
ENSG00000154027_chr1_77899640_C_T_b37	151904	B_Mem	-0.08449	-0.07501	FALSE	FALSE
ENSG00000154102_chr16_85775774_T_C_b37	-8961	B_Mem	0.001	2.89e-05	TRUE	FALSE
ENSG00000154122_chr5_14872689_C_T_b37	802	B_Mem	-0.08966	-0.06177	TRUE	TRUE
ENSG00000154134_chr11_124741772_C_T_b37	6490	B_Mem	0.163098	0.25369	TRUE	TRUE
ENSG00000154134_chr11_124746644_A_C_b37	11362	B_Mem	0.220027	0.250613	TRUE	TRUE
ENSG00000154134_chr11_124754611_T_A_b37	19329	B_Mem	0.165408	0.260943	TRUE	TRUE
ENSG00000154134_chr11_124766128_A_G_b37	30846	B_Mem	-0.00204	-0.2154	TRUE	TRUE
ENSG00000154310_chr3_171061886_A_G_b37	-116311	B_Mem	-0.0074	-0.02145	TRUE	FALSE
ENSG00000154328_chr8_11677905_A_C_b37	50757	B_Mem	-0.05221	-0.0383	TRUE	FALSE
ENSG00000154764_chr3_13858799_C_T_b37	-62819	B_Mem	-0.27272	-0.04139	TRUE	FALSE
ENSG00000154889_chr18_11905953_C_T_b37	-3269	B_Mem	-0.08638	-0.05702	TRUE	TRUE
ENSG00000154978_chr7_55519649_A_G_b37	-121032	B_Mem	0.001616	0.017242	TRUE	FALSE
ENSG00000154978_chr7_55636629_A_G_b37	-4052	B_Mem	0.018901	0.021345	TRUE	FALSE
ENSG00000155307_chr21_15930957_T_G_b37	-24766	B_Mem	-0.01937	0.000923	TRUE	FALSE
ENSG00000155366_chr1_113239829_G_C_b37	-10227	B_Mem	0.017721	0.01963	TRUE	FALSE
ENSG00000155366_chr1_113242488_C_T_b37	-7568	B_Mem	-0.04125	-0.01463	FALSE	FALSE
ENSG00000155366_chr1_113243607_A_C_b37	-6449	B_Mem	0.018512	0.016769	TRUE	FALSE
ENSG00000155366_chr1_113246229_T_A_b37	-3827	B_Mem	-0.04604	-0.02286	FALSE	FALSE
ENSG00000155366_chr1_113247127_G_C_b37	-2929	B_Mem	-0.04575	-0.02158	FALSE	FALSE
ENSG00000155465_chr14_23273114_T_C_b37	-25915	B_Mem	0.246232	0.200121	TRUE	TRUE
ENSG00000155629_chr10_98020652_G_A_b37	-459619	B_Mem	-0.00266	0.009168	TRUE	FALSE
ENSG00000155849_chr7_37463048_C_T_b37	-25804	B_Mem	-0.0059	0.004194	TRUE	FALSE
ENSG00000156110_chr10_75928933_T_C_b37	17973	B_Mem	0.051181	0.040459	TRUE	FALSE
ENSG00000156171_chr1_111339638_T_C_b37	-343200	B_Mem	0.045517	0.040507	TRUE	TRUE
ENSG00000156171_chr1_111682118_C_T_b37	-720	B_Mem	0.156247	0.142751	TRUE	TRUE
ENSG00000156675_chr8_37747138_A_C_b37	-9847	B_Mem	-0.03594	0.009746	TRUE	FALSE
ENSG00000156804_chr8_124525483_C_T_b37	-27963	B_Mem	-0.03811	-0.07375	TRUE	TRUE
ENSG00000156886_chr16_31398466_T_C_b37	-6167	B_Mem	1.4686	1.0016	TRUE	FALSE
ENSG00000156966_chr2_232291866_C_T_b37	31612	B_Mem	0.071408	0.023836	FALSE	FALSE
ENSG00000157191_chr1_16786604_C_T_b37	19437	B_Mem	0.042497	0.053057	TRUE	TRUE
ENSG00000157326_chr14_24446001_G_A_b37	23206	B_Mem	0.089336	0.165668	TRUE	TRUE
ENSG00000157326_chr14_24450350_G_C_b37	27555	B_Mem	0.03398	0.056486	TRUE	TRUE
ENSG00000157326_chr14_24457130_G_A_b37	34335	B_Mem	-0.06235	-0.07256	TRUE	FALSE
ENSG00000157326_chr14_24470138_C_T_b37	47343	B_Mem	0.61017	0.536106	TRUE	TRUE
ENSG00000157326_chr14_24478799_A_T_b37	56004	B_Mem	0.635254	0.565815	TRUE	TRUE
ENSG00000157895_chr12_121431272_T_A_b37	-23033	B_Mem	0.104251	0.06065	TRUE	TRUE
ENSG00000157954_chr7_5275138_C_T_b37	45319	B_Mem	0.015721	0.036652	TRUE	TRUE
ENSG00000157992_chr2_27739306_C_T_b37	74073	B_Mem	0.224611	0.230258	TRUE	TRUE
ENSG00000158457_chr7_128777461_C_T_b37	-7251	B_Mem	0.020883	-0.02465	TRUE	FALSE
ENSG00000158525_chr7_130028860_C_G_b37	44230	B_Mem	0.432039	0.494824	TRUE	FALSE
ENSG00000158555_chr11_75219277_T_C_b37	-17671	B_Mem	-0.23595	-0.17745	TRUE	FALSE
ENSG00000158710_chr1_159891917_C_T_b37	-3605	B_Mem	0.013591	0.023489	TRUE	FALSE
ENSG00000158717_chr16_88766359_C_T_b37	-6470	B_Mem	0.01929	0.030211	TRUE	FALSE
ENSG00000158717_chr16_88774921_C_T_b37	2092	B_Mem	-0.0785	-0.08164	TRUE	TRUE
ENSG00000158717_chr16_88779323_C_T_b37	6494	B_Mem	0.072481	0.071915	TRUE	TRUE
ENSG00000158747_chr1_19968058_T_C_b37	1010	B_Mem	-0.15935	-0.2345	TRUE	FALSE
ENSG00000158773_chr1_160831391_C_T_b37	-184376	B_Mem	0.49969	0.482613	TRUE	TRUE
ENSG00000158773_chr1_160922751_C_T_b37	-93016	B_Mem	0.173901	0.124298	TRUE	TRUE
ENSG00000158773_chr1_160929337_A_T_b37	-86430	B_Mem	0.550092	0.568514	TRUE	TRUE
ENSG00000158773_chr1_161021893_G_C_b37	6126	B_Mem	0.264138	0.251804	TRUE	TRUE
ENSG00000158773_chr1_161042063_C_A_b37	26296	B_Mem	0.395497	0.401345	TRUE	TRUE
ENSG00000158773_chr1_161069544_G_A_b37	53777	B_Mem	0.679026	0.71017	TRUE	TRUE
ENSG00000158825_chr1_20910770_C_T_b37	-4671	B_Mem	-0.04993	-0.11487	TRUE	FALSE
ENSG00000158869_chr1_161159147_C_T_b37	-25877	B_Mem	-0.01277	0.028803	TRUE	FALSE
ENSG00000158869_chr1_161189934_C_G_b37	4910	B_Mem	-0.05468	-0.04867	TRUE	FALSE
ENSG00000158985_chr5_130628103_A_G_b37	46917	B_Mem	0.078435	0.06612	TRUE	TRUE
ENSG00000159228_chr21_37437223_C_T_b37	-5016	B_Mem	0.035778	0.036752	TRUE	FALSE
ENSG00000159231_chr21_37489890_T_C_b37	-17320	B_Mem	-0.14363	-0.10363	TRUE	FALSE
ENSG00000159256_chr21_37673381_G_A_b37	-19106	B_Mem	0.070248	0.081047	TRUE	TRUE
ENSG00000159339_chr1_17631911_C_T_b37	-2779	B_Mem	0.293743	0.270786	TRUE	TRUE
ENSG00000159339_chr1_17687161_G_C_b37	52471	B_Mem	-0.37442	-0.31598	TRUE	TRUE
ENSG00000159733_chr4_2336132_T_A_b37	-84258	B_Mem	-0.04791	-0.04328	TRUE	TRUE
ENSG00000159840_chr7_143081942_G_C_b37	3769	B_Mem	0.005937	-0.02269	TRUE	FALSE
ENSG00000159842_chr17_1018492_G_A_b37	-113823	B_Mem	-0.02212	-0.01587	TRUE	FALSE
ENSG00000160013_chr19_47119910_T_G_b37	-8465	B_Mem	-0.12696	-0.17113	TRUE	FALSE
ENSG00000160013_chr19_47137459_C_T_b37	9084	B_Mem	0.078336	0.008227	TRUE	FALSE
ENSG00000160014_chr19_47104535_T_A_b37	204	B_Mem	-0.01286	-0.0331	TRUE	TRUE
ENSG00000160113_chr19_17332663_A_C_b37	-24086	B_Mem	0.227937	0.254221	TRUE	TRUE
ENSG00000160113_chr19_17345427_G_C_b37	-11322	B_Mem	-0.2454	-0.27024	TRUE	TRUE
ENSG00000160124_chr3_122038460_T_C_b37	-63618	B_Mem	0.157088	0.258005	TRUE	TRUE
ENSG00000160124_chr3_122128874_G_A_b37	26796	B_Mem	0.11766	0.210176	TRUE	TRUE
ENSG00000160124_chr3_122131777_C_G_b37	29699	B_Mem	0.490832	0.482585	TRUE	TRUE
ENSG00000160124_chr3_122277268_G_A_b37	175190	B_Mem	0.129467	0.203993	TRUE	TRUE
ENSG00000160185_chr21_43855067_A_C_b37	31059	B_Mem	0.173286	0.110852	TRUE	TRUE
ENSG00000160191_chr21_44158405_C_A_b37	84659	B_Mem	-0.40723	-0.22924	TRUE	TRUE
ENSG00000160191_chr21_44158636_C_A_b37	84890	B_Mem	-0.27399	-0.20095	TRUE	TRUE
ENSG00000160209_chr21_45152500_G_A_b37	13525	B_Mem	0.013866	0.049007	TRUE	FALSE
ENSG00000160213_chr21_45201832_G_A_b37	5506	B_Mem	-0.23935	-0.23904	TRUE	TRUE
ENSG00000160213_chr21_45234744_T_G_b37	38418	B_Mem	-0.19492	-0.19285	TRUE	TRUE
ENSG00000160223_chr21_45660835_C_A_b37	-14	B_Mem	-0.07101	-0.05735	TRUE	FALSE
ENSG00000160255_chr21_46328099_T_C_b37	-23805	B_Mem	-0.33943	-0.34009	TRUE	TRUE
ENSG00000160284_chr21_47575737_G_T_b37	-28653	B_Mem	0.201072	0.168532	TRUE	TRUE
ENSG00000160284_chr21_47575790_A_C_b37	-28600	B_Mem	0.113935	0.117171	TRUE	TRUE
ENSG00000160284_chr21_47603995_A_G_b37	-395	B_Mem	-0.18287	-0.20876	TRUE	FALSE
ENSG00000160284_chr21_47611285_T_C_b37	6895	B_Mem	-0.15712	-0.18006	TRUE	FALSE
ENSG00000160284_chr21_47715776_T_C_b37	111386	B_Mem	-0.17333	-0.19058	TRUE	FALSE
ENSG00000160285_chr21_47823229_G_T_b37	174491	B_Mem	0.087038	0.073957	TRUE	FALSE
ENSG00000160305_chr21_47960493_T_C_b37	81681	B_Mem	0.125109	0.109326	TRUE	FALSE
ENSG00000160305_chr21_48024287_G_A_b37	145475	B_Mem	-0.04016	-0.03261	TRUE	FALSE
ENSG00000160307_chr21_47960493_T_C_b37	-64628	B_Mem	0.104084	0.155401	TRUE	FALSE
ENSG00000160307_chr21_48025434_C_T_b37	313	B_Mem	0.186141	0.45275	TRUE	TRUE
ENSG00000160307_chr21_48042513_G_T_b37	17392	B_Mem	0.082841	0.009534	TRUE	FALSE
ENSG00000160310_chr21_47960493_T_C_b37	-94586	B_Mem	0.011435	0.013958	TRUE	FALSE
ENSG00000160310_chr21_48042513_G_T_b37	-12566	B_Mem	0.032015	0.035057	TRUE	FALSE
ENSG00000160408_chr9_130668957_A_G_b37	1270	B_Mem	0.027785	-0.01342	TRUE	FALSE
ENSG00000160439_chr19_55524813_C_T_b37	-57846	B_Mem	0.040588	0.12392	TRUE	TRUE
ENSG00000160439_chr19_55554076_G_A_b37	-28583	B_Mem	0.093442	0.169315	TRUE	TRUE
ENSG00000160446_chr9_131489620_C_T_b37	3214	B_Mem	0.005586	0.010464	TRUE	FALSE
ENSG00000160447_chr9_131489620_C_T_b37	24818	B_Mem	-0.23753	0.003444	TRUE	FALSE
ENSG00000160469_chr19_55819845_C_T_b37	26405	B_Mem	-0.11492	-1.7e-07	FALSE	FALSE
ENSG00000160613_chr11_117097222_T_G_b37	-6019	B_Mem	0.034062	0.025055	TRUE	TRUE
ENSG00000160654_chr11_118224059_A_G_b37	9000	B_Mem	0.000356	-0.02864	TRUE	FALSE
ENSG00000160714_chr1_154997572_G_A_b37	466068	B_Mem	0.210027	0.100832	TRUE	TRUE
ENSG00000160789_chr1_156063880_C_A_b37	11516	B_Mem	-0.09923	-0.06228	TRUE	FALSE
ENSG00000160856_chr1_157670757_C_T_b37	110	B_Mem	0.118891	0.142063	TRUE	FALSE
ENSG00000160948_chr8_145642886_C_T_b37	-11045	B_Mem	0.180347	0.194328	TRUE	TRUE
ENSG00000160948_chr8_145961260_T_C_b37	307329	B_Mem	-0.0792	-0.07835	TRUE	TRUE
ENSG00000160991_chr7_102045170_A_T_b37	-28383	B_Mem	-0.14275	-0.04435	TRUE	FALSE
ENSG00000160999_chr7_101950500_A_G_b37	22095	B_Mem	0.184913	0.189925	TRUE	TRUE
ENSG00000161010_chr5_179269556_C_T_b37	-16331	B_Mem	0.102557	0.064144	TRUE	TRUE
ENSG00000161011_chr5_179249433_T_C_b37	16045	B_Mem	-0.09015	-0.07264	TRUE	TRUE
ENSG00000161011_chr5_179260009_G_A_b37	26621	B_Mem	-0.11773	-0.07523	TRUE	TRUE
ENSG00000161016_chr8_146017782_C_T_b37	-190	B_Mem	-0.15276	-0.14894	TRUE	TRUE
ENSG00000161055_chr5_179904861_T_C_b37	-113679	B_Mem	1.11615	1.06422	TRUE	FALSE
ENSG00000161055_chr5_179940091_A_G_b37	-78449	B_Mem	-1.11496	-1.18356	TRUE	FALSE
ENSG00000161055_chr5_180007386_A_G_b37	-11154	B_Mem	-1.10444	-1.17336	TRUE	FALSE
ENSG00000161055_chr5_180007693_A_G_b37	-10847	B_Mem	-1.10444	-1.17336	TRUE	FALSE
ENSG00000161249_chr19_35974202_G_A_b37	-30358	B_Mem	-0.01823	-0.0528	TRUE	FALSE
ENSG00000161381_chr17_37251315_C_G_b37	-59332	B_Mem	-0.01355	-0.03268	FALSE	FALSE
ENSG00000161547_chr17_74725196_G_A_b37	-8260	B_Mem	0.022924	0.020032	TRUE	TRUE
ENSG00000161677_chr19_51014701_T_C_b37	91	B_Mem	0.006153	0.035519	TRUE	TRUE
ENSG00000161981_chr16_103923_C_G_b37	913	B_Mem	0.01	-0.00783	TRUE	FALSE
ENSG00000161981_chr16_90538_T_C_b37	-12472	B_Mem	0.146957	0.136655	TRUE	TRUE
ENSG00000162104_chr16_4161793_T_C_b37	-4393	B_Mem	-0.05592	-0.01834	TRUE	FALSE
ENSG00000162490_chr1_11724708_T_C_b37	-27078	B_Mem	-0.4944	-0.24155	TRUE	FALSE
ENSG00000162496_chr1_12678741_T_C_b37	1004	B_Mem	0.159127	0.126578	TRUE	TRUE
ENSG00000162520_chr1_33107443_A_G_b37	-61754	B_Mem	0.141171	0.183627	TRUE	TRUE
ENSG00000162585_chr1_2063472_G_C_b37	-80687	B_Mem	-0.08408	-0.09538	TRUE	TRUE
ENSG00000162585_chr1_2110848_T_G_b37	-33311	B_Mem	-0.08948	-0.10064	TRUE	TRUE
ENSG00000162585_chr1_2139307_C_T_b37	-4852	B_Mem	-0.02407	-0.03951	TRUE	FALSE
ENSG00000162613_chr1_78450517_C_A_b37	5723	B_Mem	-0.17502	-0.11528	TRUE	TRUE
ENSG00000162946_chr1_231754879_G_C_b37	-7682	B_Mem	0.51749	0.340771	TRUE	TRUE
ENSG00000162994_chr2_55459373_T_G_b37	-326	B_Mem	0.482434	0.400382	TRUE	FALSE
ENSG00000163131_chr1_150737220_A_G_b37	-1213	B_Mem	-0.06707	-0.07328	TRUE	TRUE
ENSG00000163349_chr1_114901205_A_C_b37	429391	B_Mem	0.036967	-0.02687	TRUE	FALSE
ENSG00000163421_chr3_71829242_G_A_b37	-5115	B_Mem	1.1179	0.473209	FALSE	FALSE
ENSG00000163421_chr3_71829467_A_G_b37	-4890	B_Mem	1.11215	0.496235	FALSE	FALSE
ENSG00000163466_chr2_218610993_C_T_b37	-470824	B_Mem	-0.00806	-0.00704	TRUE	TRUE
ENSG00000163564_chr1_158909164_C_A_b37	8578	B_Mem	0.155763	0.129381	TRUE	TRUE
ENSG00000163564_chr1_158910194_G_A_b37	9608	B_Mem	-0.15449	-0.12622	TRUE	TRUE
ENSG00000163584_chr3_170653423_C_T_b37	65151	B_Mem	-0.07624	-0.06429	TRUE	TRUE
ENSG00000163596_chr2_203637873_A_T_b37	-98835	B_Mem	-0.1943	-0.17337	TRUE	TRUE
ENSG00000163602_chr3_72394852_T_C_b37	-101217	B_Mem	0.072741	0.023043	TRUE	FALSE
ENSG00000163870_chr3_127292333_G_A_b37	-24761	B_Mem	-0.20913	-0.29345	TRUE	TRUE
ENSG00000163931_chr3_53286932_C_T_b37	-3115	B_Mem	-0.0673	-0.06812	TRUE	TRUE
ENSG00000163961_chr3_196201495_T_G_b37	-29144	B_Mem	-0.09829	-0.11301	TRUE	TRUE
ENSG00000163961_chr3_196211219_T_C_b37	-19420	B_Mem	-0.08584	-0.11249	TRUE	TRUE
ENSG00000164109_chr4_121393723_T_C_b37	405494	B_Mem	0.019815	0.07402	TRUE	TRUE
ENSG00000164120_chr4_175442061_T_C_b37	-2244	B_Mem	0.120112	0.107423	TRUE	FALSE
ENSG00000164253_chr5_76728436_A_C_b37	-188000	B_Mem	0.144829	0.112125	TRUE	TRUE
ENSG00000164307_chr5_96132795_G_A_b37	-11008	B_Mem	-0.01304	-0.06453	TRUE	TRUE
ENSG00000164440_chr6_139600127_G_A_b37	-13149	B_Mem	0.252971	0.138534	TRUE	FALSE
ENSG00000164442_chr6_139657287_A_G_b37	-38470	B_Mem	-0.00706	0.005784	TRUE	FALSE
ENSG00000164466_chr5_174907399_G_A_b37	3334	B_Mem	-0.09629	-0.00124	FALSE	FALSE
ENSG00000164483_chr6_130505374_A_C_b37	-181196	B_Mem	-0.11823	-0.0816	TRUE	FALSE
ENSG00000164483_chr6_130506382_A_C_b37	-180188	B_Mem	-0.13241	-0.0868	TRUE	FALSE
ENSG00000164512_chr5_55444683_G_A_b37	-84503	B_Mem	-0.31993	-0.20186	TRUE	TRUE
ENSG00000164597_chr7_107283069_T_C_b37	78110	B_Mem	-0.20091	-0.20559	TRUE	FALSE
ENSG00000164733_chr8_11644821_C_T_b37	-82136	B_Mem	0.044313	0.054642	TRUE	FALSE
ENSG00000164733_chr8_11710556_G_C_b37	-16401	B_Mem	0.105874	0.100534	TRUE	TRUE
ENSG00000164904_chr5_125919818_T_C_b37	-11292	B_Mem	-0.26052	-0.40067	TRUE	FALSE
ENSG00000165025_chr9_93571337_G_A_b37	7268	B_Mem	-0.0132	-0.01314	TRUE	FALSE
ENSG00000165028_chr9_107526619_G_A_b37	181	B_Mem	0.026623	0.049928	TRUE	FALSE
ENSG00000165055_chr7_128147839_G_A_b37	31056	B_Mem	0.162711	0.158072	TRUE	TRUE
ENSG00000165140_chr9_97401991_T_A_b37	-540	B_Mem	0.144862	0.152251	TRUE	FALSE
ENSG00000165233_chr9_95808378_G_A_b37	-50122	B_Mem	0.009972	-0.04895	TRUE	FALSE
ENSG00000165233_chr9_95825761_C_G_b37	-32739	B_Mem	0.011234	0.008919	FALSE	FALSE
ENSG00000165410_chr14_35184246_T_C_b37	217	B_Mem	0.190165	0.199843	TRUE	TRUE
ENSG00000165410_chr14_35187323_A_C_b37	3294	B_Mem	0.143394	0.152566	TRUE	FALSE
ENSG00000165475_chr13_21063524_A_G_b37	-36472	B_Mem	-0.0115	-0.04983	TRUE	FALSE
ENSG00000165633_chr10_50360526_T_C_b37	36972	B_Mem	0.226427	0.000996	TRUE	FALSE
ENSG00000165637_chr10_76960310_A_G_b37	-9602	B_Mem	-0.06134	-0.05386	TRUE	TRUE
ENSG00000165644_chr10_76842244_T_G_b37	-153544	B_Mem	-0.09741	0.00865	TRUE	FALSE
ENSG00000165644_chr10_76961332_C_A_b37	-34456	B_Mem	0.125121	0.084048	TRUE	TRUE
ENSG00000165644_chr10_76993015_C_T_b37	-2773	B_Mem	0.142819	0.069458	TRUE	TRUE
ENSG00000165702_chr9_135879542_C_T_b37	58610	B_Mem	-0.48534	-0.01835	TRUE	FALSE
ENSG00000165714_chr12_12497479_C_T_b37	-12534	B_Mem	0.051511	0.078374	TRUE	FALSE
ENSG00000165730_chr10_70603360_G_A_b37	16062	B_Mem	1.52594	1.25442	TRUE	FALSE
ENSG00000165752_chr10_134144005_T_C_b37	-1346	B_Mem	-0.223	-0.24078	TRUE	TRUE
ENSG00000165752_chr10_134189128_C_T_b37	43777	B_Mem	0.182483	0.177981	TRUE	TRUE
ENSG00000165802_chr9_140348401_T_C_b37	-5385	B_Mem	-0.02199	-0.07186	TRUE	FALSE
ENSG00000165806_chr10_115439394_C_T_b37	452	B_Mem	0.098626	0.081641	TRUE	FALSE
ENSG00000165898_chr14_74962233_G_A_b37	1810	B_Mem	-0.06871	-0.08933	TRUE	FALSE
ENSG00000165929_chr14_92335049_C_T_b37	1169	B_Mem	0.014164	-0.00661	TRUE	FALSE
ENSG00000165929_chr14_92340901_A_G_b37	7021	B_Mem	-0.01506	-0.07372	TRUE	FALSE
ENSG00000165948_chr14_94571353_A_T_b37	23725	B_Mem	0.092435	0.12229	TRUE	FALSE
ENSG00000165948_chr14_94571518_T_C_b37	23890	B_Mem	0.033411	0.089821	TRUE	FALSE
ENSG00000165948_chr14_94571793_T_C_b37	24165	B_Mem	0.027957	0.082327	TRUE	FALSE
ENSG00000166035_chr15_58770523_C_T_b37	67755	B_Mem	-0.02068	0.195993	TRUE	FALSE
ENSG00000166295_chr10_74127221_G_A_b37	151434	B_Mem	-0.02227	-0.02503	TRUE	FALSE
ENSG00000166377_chr18_76807431_C_G_b37	-21854	B_Mem	-0.00727	0.030782	TRUE	FALSE
ENSG00000166387_chr11_7548423_G_A_b37	13894	B_Mem	0.079646	0.056221	TRUE	FALSE
ENSG00000166387_chr11_7561609_G_A_b37	27080	B_Mem	0.085444	0.065357	TRUE	FALSE
ENSG00000166405_chr11_8116920_C_G_b37	-73682	B_Mem	0.12714	0.091233	TRUE	FALSE
ENSG00000166405_chr11_8152080_T_C_b37	-38522	B_Mem	-0.14021	-0.12542	TRUE	TRUE
ENSG00000166441_chr11_8697227_C_T_b37	-6731	B_Mem	-0.01088	-0.00684	TRUE	TRUE
ENSG00000166441_chr11_8705528_C_G_b37	1570	B_Mem	-0.03227	-0.03002	TRUE	TRUE
ENSG00000166501_chr16_24046655_G_T_b37	199333	B_Mem	0.09439	0.110834	TRUE	FALSE
ENSG00000166557_chr15_79603510_G_A_b37	106	B_Mem	-0.05056	-0.02327	TRUE	TRUE
ENSG00000166598_chr12_104333866_T_A_b37	9981	B_Mem	-0.03445	-0.02143	TRUE	FALSE
ENSG00000166780_chr16_15603155_G_C_b37	75003	B_Mem	-0.15433	-0.09919	TRUE	FALSE
ENSG00000166823_chr15_90293776_A_C_b37	-765	B_Mem	0.081769	0.161912	TRUE	TRUE
ENSG00000167468_chr19_1099701_A_G_b37	-4235	B_Mem	0.000387	0.010444	TRUE	FALSE
ENSG00000167468_chr19_1104078_G_A_b37	142	B_Mem	0.044549	0.04433	TRUE	TRUE
ENSG00000167515_chr16_88927221_T_C_b37	4593	B_Mem	-0.10352	-0.11623	TRUE	TRUE
ENSG00000167515_chr16_88928417_C_T_b37	5789	B_Mem	-0.10515	-0.11734	TRUE	TRUE
ENSG00000167515_chr16_88929207_T_C_b37	6579	B_Mem	-0.10444	-0.1132	TRUE	TRUE
ENSG00000167526_chr16_89628073_G_A_b37	1008	B_Mem	0.033627	0.029595	TRUE	TRUE
ENSG00000167528_chr12_48670152_T_C_b37	-75045	B_Mem	0.018256	0.031781	TRUE	FALSE
ENSG00000167608_chr19_54668487_C_T_b37	-8457	B_Mem	0.070661	0.002894	FALSE	FALSE
ENSG00000167608_chr19_54671662_G_C_b37	-5282	B_Mem	0.127852	0.075506	TRUE	FALSE
ENSG00000167608_chr19_54672460_C_T_b37	-4484	B_Mem	0.087203	0.071424	TRUE	FALSE
ENSG00000167613_chr19_54864494_C_T_b37	-17671	B_Mem	-0.07639	-0.08284	FALSE	FALSE
ENSG00000167613_chr19_54871664_G_C_b37	-10501	B_Mem	0.034806	0.026005	FALSE	FALSE
ENSG00000167618_chr19_55001653_G_T_b37	-7447	B_Mem	0.148258	0.193296	TRUE	FALSE
ENSG00000167618_chr19_55010297_T_C_b37	1197	B_Mem	-0.0037	-0.05684	TRUE	FALSE
ENSG00000167618_chr19_55014031_C_T_b37	4931	B_Mem	-0.00589	0.059369	TRUE	FALSE
ENSG00000167618_chr19_55014088_C_T_b37	4988	B_Mem	0.142611	0.019105	TRUE	FALSE
ENSG00000167618_chr19_55014172_A_T_b37	5072	B_Mem	-0.04123	-0.15804	TRUE	FALSE
ENSG00000167618_chr19_55019701_G_A_b37	10601	B_Mem	-0.24422	0.035482	TRUE	FALSE
ENSG00000167618_chr19_55021542_T_G_b37	12442	B_Mem	-0.04039	-0.1092	TRUE	FALSE
ENSG00000167633_chr19_55373983_C_T_b37	138014	B_Mem	-0.35289	-0.13313	TRUE	FALSE
ENSG00000167633_chr19_55379326_A_T_b37	143357	B_Mem	0.032834	0.093056	FALSE	FALSE
ENSG00000167671_chr19_4366219_A_G_b37	-91600	B_Mem	-0.08169	-0.08901	TRUE	TRUE
ENSG00000167766_chr19_53121758_G_A_b37	-71991	B_Mem	-0.18844	-0.18302	TRUE	FALSE
ENSG00000167766_chr19_53122472_T_G_b37	-71277	B_Mem	-0.19174	-0.18866	TRUE	TRUE
ENSG00000167766_chr19_53141625_G_A_b37	-52124	B_Mem	-0.18892	-0.18762	TRUE	TRUE
ENSG00000167768_chr12_53046439_T_C_b37	-27752	B_Mem	-0.11076	-0.24883	TRUE	FALSE
ENSG00000167768_chr12_53071382_A_C_b37	-2809	B_Mem	0.74473	0.707993	TRUE	FALSE
ENSG00000167768_chr12_53084928_T_G_b37	10737	B_Mem	0.426605	0.388914	TRUE	FALSE
ENSG00000167768_chr12_53094274_C_T_b37	20083	B_Mem	0.214351	0.307661	TRUE	FALSE
ENSG00000167768_chr12_53117619_T_C_b37	43428	B_Mem	0.505486	0.341361	TRUE	TRUE
ENSG00000167775_chr19_8329315_G_A_b37	-43925	B_Mem	0.019015	0.023407	TRUE	FALSE
ENSG00000167775_chr19_8333061_T_C_b37	-40179	B_Mem	0.013408	-0.03534	TRUE	FALSE
ENSG00000167775_chr19_8408770_A_T_b37	35530	B_Mem	-0.04436	-0.0292	TRUE	TRUE
ENSG00000167815_chr19_12876964_G_C_b37	-35730	B_Mem	0.096256	0.091593	TRUE	FALSE
ENSG00000167815_chr19_12943638_G_C_b37	30944	B_Mem	-0.06768	-0.0544	TRUE	TRUE
ENSG00000167850_chr17_72552036_G_C_b37	9754	B_Mem	-0.33565	-0.35773	FALSE	FALSE
ENSG00000167851_chr17_72463021_C_T_b37	466	B_Mem	-0.01733	-0.0263	TRUE	FALSE
ENSG00000167851_chr17_72465735_G_A_b37	3180	B_Mem	-0.01937	-0.03153	TRUE	FALSE
ENSG00000167851_chr17_72466219_G_A_b37	3664	B_Mem	-0.01937	-0.03153	TRUE	FALSE
ENSG00000167895_chr17_76118453_G_C_b37	-8398	B_Mem	-0.05168	-0.04257	TRUE	TRUE
ENSG00000168026_chr3_39149180_A_G_b37	28	B_Mem	-0.0363	-0.02363	TRUE	FALSE
ENSG00000168234_chr18_21619931_A_G_b37	47194	B_Mem	0.024798	0.04242	FALSE	FALSE
ENSG00000168234_chr18_21620065_G_A_b37	47328	B_Mem	0.024192	0.043894	FALSE	FALSE
ENSG00000168255_chr7_102111936_G_A_b37	-101167	B_Mem	0.074736	0.066873	TRUE	TRUE
ENSG00000168255_chr7_102496594_G_T_b37	283491	B_Mem	-0.08541	-0.09705	TRUE	TRUE
ENSG00000168385_chr2_242191689_G_A_b37	-62826	B_Mem	0.193996	0.185992	TRUE	TRUE
ENSG00000168404_chr16_74735148_G_A_b37	290	B_Mem	0.120116	0.080798	TRUE	TRUE
ENSG00000168476_chr8_21996617_T_A_b37	-2847	B_Mem	0.063267	0.070396	TRUE	FALSE
ENSG00000168653_chr1_39457006_C_T_b37	-34984	B_Mem	-0.06235	-0.06094	TRUE	FALSE
ENSG00000168661_chr19_35466264_G_T_b37	48457	B_Mem	0.381525	0.340984	TRUE	TRUE
ENSG00000168685_chr5_35836386_A_G_b37	-16411	B_Mem	-0.0324	0.043441	TRUE	TRUE
ENSG00000168765_chr1_110193645_T_G_b37	-5058	B_Mem	-0.30571	-0.32733	TRUE	TRUE
ENSG00000168765_chr1_110198727_C_G_b37	24	B_Mem	-0.30019	-0.32746	TRUE	FALSE
ENSG00000168765_chr1_110204650_T_C_b37	5947	B_Mem	-0.25502	-0.29396	TRUE	TRUE
ENSG00000168824_chr4_4271886_C_T_b37	-77981	B_Mem	-0.06308	-0.02209	FALSE	FALSE
ENSG00000168824_chr4_4350915_A_T_b37	1048	B_Mem	0.068407	0.082672	TRUE	FALSE
ENSG00000168961_chr17_25958091_A_G_b37	1267	B_Mem	-0.1552	-0.13622	TRUE	TRUE
ENSG00000169062_chr13_114986673_C_G_b37	-60386	B_Mem	-0.10415	-0.07718	FALSE	FALSE
ENSG00000169062_chr13_114995495_T_G_b37	-51564	B_Mem	-0.10592	-0.0844	FALSE	FALSE
ENSG00000169062_chr13_115058408_T_C_b37	11349	B_Mem	-0.04679	-0.04447	FALSE	FALSE
ENSG00000169062_chr13_115064482_G_A_b37	17423	B_Mem	0.077631	0.075776	TRUE	FALSE
ENSG00000169062_chr13_115066301_G_A_b37	19242	B_Mem	0.039649	0.03729	TRUE	FALSE
ENSG00000169062_chr13_115066664_C_T_b37	19605	B_Mem	0.036398	0.035467	TRUE	FALSE
ENSG00000169189_chr16_27227168_T_G_b37	-52947	B_Mem	0.010464	0.021152	TRUE	FALSE
ENSG00000169220_chr5_176799992_T_C_b37	15154	B_Mem	-0.00529	-0.02012	TRUE	FALSE
ENSG00000169228_chr5_176709333_G_A_b37	-21412	B_Mem	-0.00872	0.0367	TRUE	FALSE
ENSG00000169230_chr5_176544299_C_G_b37	-186476	B_Mem	-0.07824	-0.07464	TRUE	TRUE
ENSG00000169230_chr5_176730775_A_T_b37	0	B_Mem	0.076843	0.069626	TRUE	TRUE
ENSG00000169230_chr5_176731452_G_T_b37	677	B_Mem	0.077247	0.071342	TRUE	TRUE
ENSG00000169230_chr5_176735187_G_T_b37	4412	B_Mem	0.078056	0.070507	TRUE	TRUE
ENSG00000169246_chr16_21947787_C_T_b37	487899	B_Mem	0.20049	0.086561	TRUE	FALSE
ENSG00000169442_chr1_26624270_C_T_b37	-20178	B_Mem	0.015102	0.017739	TRUE	FALSE
ENSG00000169689_chr17_79980756_C_A_b37	-1227	B_Mem	0.050867	0.040056	TRUE	TRUE
ENSG00000169715_chr16_56644650_C_A_b37	-14737	B_Mem	-0.22155	-0.26143	TRUE	FALSE
ENSG00000169715_chr16_56648626_G_A_b37	-10761	B_Mem	-0.29971	-0.30874	TRUE	TRUE
ENSG00000169715_chr16_56659525_C_G_b37	138	B_Mem	0.369787	0.381614	TRUE	TRUE
ENSG00000169764_chr2_64299138_G_A_b37	231064	B_Mem	0.025257	0.025757	TRUE	TRUE
ENSG00000170004_chr17_7761926_C_T_b37	-26198	B_Mem	-0.06503	-0.05774	TRUE	TRUE
ENSG00000170293_chr3_32286791_G_A_b37	6620	B_Mem	-0.21046	-0.21546	TRUE	FALSE
ENSG00000170310_chr17_9149392_G_C_b37	-330516	B_Mem	0.088612	0.053836	TRUE	TRUE
ENSG00000170412_chr17_72425499_A_G_b37	4509	B_Mem	0.504173	0.319632	FALSE	FALSE
ENSG00000170430_chr10_131266470_T_A_b37	1022	B_Mem	-0.16077	-0.14559	TRUE	TRUE
ENSG00000170430_chr10_131303513_A_G_b37	38065	B_Mem	0.189177	0.161776	TRUE	TRUE
ENSG00000170430_chr10_131307276_C_G_b37	41828	B_Mem	0.163619	0.138267	TRUE	TRUE
ENSG00000170430_chr10_131364237_C_T_b37	98789	B_Mem	-0.25115	-0.22564	TRUE	TRUE
ENSG00000170430_chr10_131445027_G_A_b37	179579	B_Mem	-0.16465	-0.13382	TRUE	TRUE
ENSG00000170430_chr10_131445731_T_C_b37	180283	B_Mem	-0.16769	-0.14057	TRUE	TRUE
ENSG00000170486_chr12_53023161_A_G_b37	27839	B_Mem	-0.04691	-0.08715	TRUE	FALSE
ENSG00000170486_chr12_53025835_C_A_b37	30513	B_Mem	0.289896	0.186249	TRUE	FALSE
ENSG00000170542_chr6_2865147_G_C_b37	-38367	B_Mem	0.036496	0.002984	FALSE	FALSE
ENSG00000170542_chr6_2870717_T_C_b37	-32797	B_Mem	0.082792	0.017622	FALSE	FALSE
ENSG00000170638_chr22_50656109_A_C_b37	31765	B_Mem	-0.03798	-0.08481	TRUE	TRUE
ENSG00000170802_chr2_48573895_G_C_b37	32119	B_Mem	0.267173	0.228804	TRUE	TRUE
ENSG00000170837_chr3_71829467_A_G_b37	26266	B_Mem	0.787458	-0.52659	TRUE	FALSE
ENSG00000170873_chr8_125577110_C_T_b37	-163620	B_Mem	-0.02758	-0.02206	TRUE	FALSE
ENSG00000170873_chr8_125649900_C_T_b37	-90830	B_Mem	-0.03263	-0.02265	TRUE	FALSE
ENSG00000170873_chr8_125802018_T_G_b37	61288	B_Mem	-0.00192	0.001656	TRUE	FALSE
ENSG00000170889_chr19_54704997_G_T_b37	387	B_Mem	0.086608	0.082098	TRUE	TRUE
ENSG00000170889_chr19_54709944_G_A_b37	5334	B_Mem	-0.03817	-0.04263	TRUE	TRUE
ENSG00000170889_chr19_54710673_T_C_b37	6063	B_Mem	0.082386	0.077881	TRUE	TRUE
ENSG00000170889_chr19_54711032_A_G_b37	6422	B_Mem	0.063082	0.057334	TRUE	TRUE
ENSG00000170889_chr19_54711258_T_G_b37	6648	B_Mem	-0.03862	-0.04396	TRUE	TRUE
ENSG00000170889_chr19_54743056_C_T_b37	38446	B_Mem	-0.02115	-0.02206	TRUE	TRUE
ENSG00000170889_chr19_54743164_G_A_b37	38554	B_Mem	-0.04113	-0.03877	TRUE	TRUE
ENSG00000170906_chr19_54611734_A_G_b37	5698	B_Mem	0.122	0.127311	TRUE	TRUE
ENSG00000170906_chr19_54612628_A_G_b37	6592	B_Mem	-0.08148	-0.07812	TRUE	TRUE
ENSG00000170906_chr19_54634830_C_T_b37	28794	B_Mem	0.112411	0.128068	TRUE	TRUE
ENSG00000170909_chr19_54549026_T_C_b37	-56974	B_Mem	0.207247	0.062241	FALSE	FALSE
ENSG00000170909_chr19_54553697_T_C_b37	-52303	B_Mem	0.171249	0.043983	FALSE	FALSE
ENSG00000170989_chr1_101733861_G_A_b37	31417	B_Mem	0.011563	-0.01017	TRUE	FALSE
ENSG00000171105_chr19_7295991_A_G_b37	1946	B_Mem	-0.20951	-0.21821	TRUE	FALSE
ENSG00000171130_chr7_149568262_A_G_b37	-1795	B_Mem	-0.0692	-0.08372	TRUE	TRUE
ENSG00000171298_chr17_78075228_C_T_b37	-127	B_Mem	-0.219	-0.22953	TRUE	TRUE
ENSG00000171298_chr17_78075462_G_C_b37	107	B_Mem	-0.2253	-0.23364	TRUE	TRUE
ENSG00000171357_chr1_46732948_C_G_b37	63942	B_Mem	1.4858	1.10628	TRUE	FALSE
ENSG00000171476_chr4_57624491_A_C_b37	76426	B_Mem	-0.01332	-0.0501	TRUE	FALSE
ENSG00000171530_chr5_77071703_G_T_b37	-92901	B_Mem	-0.08304	-0.08555	TRUE	TRUE
ENSG00000171574_chr19_58950383_T_C_b37	37512	B_Mem	0.42013	0.383872	TRUE	TRUE
ENSG00000171574_chr19_58963530_G_A_b37	50659	B_Mem	-0.24783	-0.30833	TRUE	TRUE
ENSG00000171574_chr19_58988179_C_T_b37	75308	B_Mem	0.420502	0.367498	TRUE	TRUE
ENSG00000171840_chr12_750401_A_G_b37	-22544	B_Mem	-0.02306	-0.04044	TRUE	FALSE
ENSG00000171863_chr2_3627302_A_T_b37	4507	B_Mem	-0.09339	-0.08415	TRUE	TRUE
ENSG00000172005_chr2_95988849_G_A_b37	297427	B_Mem	0.004568	-0.02907	TRUE	TRUE
ENSG00000172057_chr17_38068382_A_C_b37	-15472	B_Mem	0.303372	0.276892	TRUE	TRUE
ENSG00000172057_chr17_38082831_T_C_b37	-1023	B_Mem	-0.13707	-0.18122	TRUE	TRUE
ENSG00000172059_chr2_10169422_A_G_b37	-13554	B_Mem	0.089318	0.081207	TRUE	FALSE
ENSG00000172059_chr2_10177158_A_G_b37	-5818	B_Mem	0.088707	0.097087	TRUE	FALSE
ENSG00000172081_chr19_2066209_C_A_b37	-30463	B_Mem	0.00048	0.019374	TRUE	FALSE
ENSG00000172116_chr2_87052746_T_G_b37	-36301	B_Mem	-0.06436	-0.00101	TRUE	FALSE
ENSG00000172183_chr15_89173556_C_T_b37	-5828	B_Mem	-0.00934	-0.03303	TRUE	FALSE
ENSG00000172197_chr6_20213205_T_C_b37	535	B_Mem	-0.22146	-0.1649	TRUE	TRUE
ENSG00000172216_chr20_48955424_T_C_b37	148048	B_Mem	-0.03866	-0.0356	TRUE	TRUE
ENSG00000172270_chr19_563613_G_A_b37	-7684	B_Mem	-0.02485	-0.02091	TRUE	FALSE
ENSG00000172322_chr12_10101391_G_A_b37	-2524	B_Mem	0.076573	0.040937	TRUE	FALSE
ENSG00000172331_chr7_134317908_A_C_b37	-13652	B_Mem	0.218978	0.069708	TRUE	TRUE
ENSG00000172428_chr2_240818264_C_T_b37	-257960	B_Mem	0.018674	0.011546	TRUE	TRUE
ENSG00000172590_chr14_23259699_C_T_b37	-39393	B_Mem	0.084179	0.040148	TRUE	TRUE
ENSG00000172922_chr11_65438345_C_T_b37	-50073	B_Mem	-0.12484	-0.09995	TRUE	TRUE
ENSG00000172965_chr2_112187041_A_G_b37	-65636	B_Mem	-0.22318	-0.21174	TRUE	TRUE
ENSG00000173113_chr11_64105454_G_A_b37	19898	B_Mem	-0.11714	-0.14633	TRUE	TRUE
ENSG00000173163_chr2_62537960_T_A_b37	422101	B_Mem	0.003035	-0.00311	TRUE	FALSE
ENSG00000173221_chr5_95153223_G_A_b37	-5486	B_Mem	0.004647	0.008207	FALSE	FALSE
ENSG00000173262_chr12_8044831_C_T_b37	1087	B_Mem	-0.60483	-0.61581	TRUE	TRUE
ENSG00000173262_chr12_8070640_G_A_b37	26896	B_Mem	-0.41974	-0.47845	TRUE	FALSE
ENSG00000173262_chr12_8075117_A_G_b37	31373	B_Mem	0.671963	0.495896	TRUE	TRUE
ENSG00000173482_chr18_8019465_A_G_b37	452685	B_Mem	0.468961	-0.31101	TRUE	FALSE
ENSG00000173559_chr2_192435147_A_C_b37	-107706	B_Mem	0.054243	0.025945	TRUE	FALSE
ENSG00000173559_chr2_192591121_C_T_b37	48268	B_Mem	0.100622	0.066612	TRUE	TRUE
ENSG00000173566_chr8_21970426_T_C_b37	3494	B_Mem	-0.15637	-0.13973	TRUE	TRUE
ENSG00000173598_chr12_93762522_T_G_b37	-9137	B_Mem	-0.02988	-0.06182	TRUE	TRUE
ENSG00000173762_chr17_80269470_C_T_b37	-6008	B_Mem	-0.02404	-0.03159	TRUE	FALSE
ENSG00000173917_chr17_46620288_G_A_b37	-3153	B_Mem	0.268858	0.391876	TRUE	TRUE
ENSG00000174004_chr3_196366964_G_A_b37	407	B_Mem	-0.01173	-0.02416	TRUE	FALSE
ENSG00000174171_chr15_42187492_T_C_b37	2501	B_Mem	0.218553	0.145416	TRUE	FALSE
ENSG00000174374_chr7_74489486_T_C_b37	-578	B_Mem	-0.08986	-0.05635	TRUE	TRUE
ENSG00000175221_chr19_873743_G_A_b37	-19475	B_Mem	0.323285	0.291059	TRUE	TRUE
ENSG00000175221_chr19_890165_G_A_b37	-3053	B_Mem	0.320708	0.296429	TRUE	TRUE
ENSG00000175354_chr18_12857002_G_T_b37	-72640	B_Mem	-0.02451	-0.01908	TRUE	TRUE
ENSG00000175471_chr5_94388741_A_C_b37	-231538	B_Mem	0.136663	0.006717	TRUE	FALSE
ENSG00000175482_chr11_67098623_C_T_b37	-25820	B_Mem	0.02521	0.000161	FALSE	FALSE
ENSG00000175567_chr11_73682872_C_T_b37	-11480	B_Mem	0.108059	0.094873	TRUE	TRUE
ENSG00000175567_chr11_73695845_C_T_b37	1493	B_Mem	0.039581	0.028325	TRUE	FALSE
ENSG00000175567_chr11_73699136_A_G_b37	4784	B_Mem	0.111837	0.096412	TRUE	TRUE
ENSG00000175567_chr11_73702071_T_C_b37	7719	B_Mem	0.11231	0.096556	TRUE	TRUE
ENSG00000175567_chr11_73716469_A_G_b37	22117	B_Mem	0.006078	-0.00213	TRUE	FALSE
ENSG00000175806_chr8_10193772_C_G_b37	281994	B_Mem	0.071926	0.051463	TRUE	FALSE
ENSG00000175893_chr9_14694059_C_G_b37	590	B_Mem	0.025506	0.042047	TRUE	FALSE
ENSG00000175898_chr19_10010325_C_T_b37	-323545	B_Mem	-1.53612	-0.6262	TRUE	TRUE
ENSG00000176049_chr5_147162475_G_A_b37	137	B_Mem	0.686864	0.618463	TRUE	TRUE
ENSG00000176422_chr12_56861458_A_G_b37	-843	B_Mem	-0.4144	-0.30757	TRUE	TRUE
ENSG00000176485_chr11_63382002_G_C_b37	-2353	B_Mem	-0.0377	0.010034	FALSE	FALSE
ENSG00000176485_chr11_63562563_T_C_b37	178208	B_Mem	0.067107	0.095365	TRUE	TRUE
ENSG00000176593_chr19_58513807_A_C_b37	378	B_Mem	0.603515	0.621967	TRUE	TRUE
ENSG00000176595_chr8_1923644_G_A_b37	1600	B_Mem	-0.10136	-0.183	TRUE	FALSE
ENSG00000176927_chr17_28737234_G_A_b37	481016	B_Mem	-0.21356	-0.00385	FALSE	FALSE
ENSG00000176945_chr3_195319285_G_A_b37	-128468	B_Mem	0.533661	0.388565	TRUE	TRUE
ENSG00000176945_chr3_195473641_G_A_b37	25888	B_Mem	-0.43728	-0.42869	TRUE	TRUE
ENSG00000176945_chr3_195659169_A_G_b37	211416	B_Mem	0.245742	0.271898	TRUE	TRUE
ENSG00000176978_chr9_139960894_C_T_b37	-48735	B_Mem	-0.02488	-0.01954	TRUE	TRUE
ENSG00000177000_chr1_11852300_C_T_b37	-14677	B_Mem	0.126018	0.125153	TRUE	TRUE
ENSG00000177042_chr11_695854_C_T_b37	426	B_Mem	0.190803	0.182904	TRUE	TRUE
ENSG00000177103_chr11_117688433_C_T_b37	193	B_Mem	1.38065	0.973955	TRUE	FALSE
ENSG00000177106_chr11_721570_C_T_b37	27132	B_Mem	-0.00789	0.042249	TRUE	FALSE
ENSG00000177106_chr11_723429_C_T_b37	28991	B_Mem	0.021841	0.047835	TRUE	FALSE
ENSG00000177106_chr11_743813_T_C_b37	49375	B_Mem	-0.00065	0.02801	TRUE	FALSE
ENSG00000177311_chr3_141408287_T_G_b37	365232	B_Mem	0.070931	0.007113	TRUE	FALSE
ENSG00000177465_chr14_74025873_A_T_b37	-32537	B_Mem	0.55033	0.403578	TRUE	TRUE
ENSG00000177570_chr8_119672112_C_G_b37	37878	B_Mem	-0.57214	-0.57858	TRUE	FALSE
ENSG00000177683_chr7_108208587_G_C_b37	-1607	B_Mem	0.062314	0.087648	TRUE	TRUE
ENSG00000177685_chr11_827713_A_T_b37	1569	B_Mem	0.220003	0.153105	TRUE	FALSE
ENSG00000177697_chr11_834389_T_C_b37	1546	B_Mem	-0.2384	-0.25285	TRUE	FALSE
ENSG00000177697_chr11_835065_C_T_b37	2222	B_Mem	0.01999	0.061354	TRUE	FALSE
ENSG00000177697_chr11_840034_C_A_b37	7191	B_Mem	0.076131	0.100712	TRUE	TRUE
ENSG00000177697_chr11_845077_C_G_b37	12234	B_Mem	-0.01978	-0.05027	TRUE	FALSE
ENSG00000177697_chr11_854510_C_T_b37	21667	B_Mem	0.119963	0.076435	TRUE	FALSE
ENSG00000177697_chr11_857789_C_T_b37	24946	B_Mem	0.210373	0.145716	TRUE	TRUE
ENSG00000177721_chr5_42987922_G_A_b37	-55350	B_Mem	0.075694	0.065198	TRUE	TRUE
ENSG00000177721_chr5_43039793_T_C_b37	-3479	B_Mem	0.080736	0.068088	TRUE	TRUE
ENSG00000178104_chr1_144894611_T_C_b37	-181575	B_Mem	-0.03086	-0.03315	TRUE	FALSE
ENSG00000178665_chr7_55950403_A_C_b37	-4802	B_Mem	0.241309	0.201002	TRUE	TRUE
ENSG00000178685_chr8_145099303_C_T_b37	12363	B_Mem	-0.04677	-0.04006	TRUE	TRUE
ENSG00000178860_chr8_72752882_C_T_b37	-3821	B_Mem	-0.17939	-0.13565	TRUE	FALSE
ENSG00000178922_chr1_43826099_A_G_b37	-93561	B_Mem	0.20435	0.188985	TRUE	TRUE
ENSG00000178935_chr19_58315273_G_A_b37	-11008	B_Mem	0.213083	0.18506	TRUE	TRUE
ENSG00000178982_chr19_39109651_A_C_b37	-84	B_Mem	0.040927	0.02751	TRUE	TRUE
ENSG00000179057_chr11_18728650_T_C_b37	-19127	B_Mem	0.334781	0.326626	TRUE	TRUE
ENSG00000179253_chr20_60294793_A_G_b37	-11	B_Mem	0.14123	0.053727	FALSE	FALSE
ENSG00000179409_chr17_805349_G_C_b37	148110	B_Mem	0.21802	0.108207	TRUE	FALSE
ENSG00000179630_chr13_44510940_T_A_b37	57520	B_Mem	0.386705	0.110808	TRUE	FALSE
ENSG00000179639_chr1_159272060_T_C_b37	12556	B_Mem	-0.21251	-0.05119	FALSE	FALSE
ENSG00000179715_chr12_47614998_A_G_b37	141612	B_Mem	0.057453	0.017215	TRUE	FALSE
ENSG00000179715_chr12_47754636_C_T_b37	281250	B_Mem	0.043826	0.049052	TRUE	TRUE
ENSG00000179889_chr16_15051160_T_G_b37	-17288	B_Mem	0.147673	0.104605	TRUE	TRUE
ENSG00000179889_chr16_15198457_C_T_b37	130009	B_Mem	0.155011	0.161934	TRUE	TRUE
ENSG00000179889_chr16_15240107_G_T_b37	171659	B_Mem	0.147426	0.152425	TRUE	TRUE
ENSG00000179889_chr16_15369019_C_T_b37	300571	B_Mem	0.108752	0.117959	TRUE	TRUE
ENSG00000179889_chr16_15399927_C_T_b37	331479	B_Mem	-0.11881	-0.08448	TRUE	TRUE
ENSG00000179909_chr19_58202664_G_A_b37	-17915	B_Mem	-0.07387	-0.1075	TRUE	FALSE
ENSG00000180011_chr18_72920103_G_A_b37	-1200	B_Mem	-0.03604	-0.05177	TRUE	FALSE
ENSG00000180066_chr10_134260661_A_T_b37	2830	B_Mem	0.196793	0.281505	TRUE	TRUE
ENSG00000180066_chr10_134270762_G_T_b37	12931	B_Mem	0.260769	0.412093	TRUE	TRUE
ENSG00000180104_chr5_430217_C_T_b37	-13056	B_Mem	0.282906	0.241856	TRUE	TRUE
ENSG00000180257_chr19_53162102_T_C_b37	-304062	B_Mem	-0.10157	-0.00244	FALSE	FALSE
ENSG00000180257_chr19_53441950_C_G_b37	-24214	B_Mem	0.065265	0.070545	TRUE	FALSE
ENSG00000180376_chr3_56634544_G_A_b37	43355	B_Mem	-0.22524	-0.19931	TRUE	TRUE
ENSG00000180376_chr3_56647799_T_C_b37	56610	B_Mem	0.240731	0.214975	TRUE	TRUE
ENSG00000180481_chr12_75874913_G_A_b37	90063	B_Mem	-0.46239	-0.51784	TRUE	TRUE
ENSG00000180644_chr10_72261182_C_T_b37	-101349	B_Mem	-0.01406	-0.02505	TRUE	TRUE
ENSG00000180767_chr3_126247848_C_T_b37	4722	B_Mem	0.649604	1.22209	TRUE	FALSE
ENSG00000180773_chr11_92826640_A_T_b37	-104490	B_Mem	0.015921	0.00017	FALSE	FALSE
ENSG00000180817_chr10_71993094_T_G_b37	-573	B_Mem	0.190931	0.206173	TRUE	TRUE
ENSG00000180902_chr2_242677184_G_A_b37	3190	B_Mem	-0.00574	-0.07278	TRUE	TRUE
ENSG00000180953_chr15_80206958_C_G_b37	-9086	B_Mem	-0.05534	-0.08391	TRUE	FALSE
ENSG00000181031_chr17_185083_C_T_b37	-50962	B_Mem	-0.20044	-0.09337	TRUE	FALSE
ENSG00000181031_chr17_66675_G_A_b37	-169370	B_Mem	-0.35343	-0.31831	TRUE	TRUE
ENSG00000181847_chr3_114013479_A_G_b37	17719	B_Mem	0.065983	0.066943	TRUE	TRUE
ENSG00000182095_chr7_5430375_T_C_b37	-34670	B_Mem	0.350858	0.261648	TRUE	TRUE
ENSG00000182095_chr7_5440713_G_C_b37	-24332	B_Mem	0.404359	0.246438	TRUE	TRUE
ENSG00000182109_chr1_40223128_T_C_b37	211269	B_Mem	0.334308	0.376604	TRUE	TRUE
ENSG00000182154_chr9_140441177_A_G_b37	-4474	B_Mem	-0.03692	-0.01997	FALSE	FALSE
ENSG00000182154_chr9_140444078_T_C_b37	-1573	B_Mem	-0.04351	-0.02364	FALSE	FALSE
ENSG00000182154_chr9_140742722_C_T_b37	297071	B_Mem	-0.02119	-0.0001	FALSE	FALSE
ENSG00000182165_chr7_86969559_C_T_b37	-5272	B_Mem	0.088188	0.068819	TRUE	TRUE
ENSG00000182230_chr5_175510135_C_T_b37	22443	B_Mem	-0.22268	-0.23188	TRUE	FALSE
ENSG00000182230_chr5_175597080_A_G_b37	109388	B_Mem	0.155799	0.166596	TRUE	FALSE
ENSG00000182253_chr15_99645862_A_C_b37	7442	B_Mem	0.601102	0.21705	FALSE	FALSE
ENSG00000182362_chr21_47714607_G_A_b37	8356	B_Mem	-0.40683	-0.37611	TRUE	TRUE
ENSG00000182362_chr21_47726332_C_G_b37	20081	B_Mem	-0.38777	-0.37299	TRUE	TRUE
ENSG00000182376_chr16_88806348_A_G_b37	-2827	B_Mem	0.085958	0.205804	TRUE	FALSE
ENSG00000182463_chr20_51588847_T_C_b37	-99	B_Mem	0.177522	0.157692	TRUE	TRUE
ENSG00000182534_chr17_74699110_C_A_b37	-7988	B_Mem	1.0035	0.84805	TRUE	TRUE
ENSG00000182718_chr15_60691031_G_A_b37	-4051	B_Mem	-0.03832	-0.05241	TRUE	TRUE
ENSG00000182809_chr14_105916797_G_A_b37	-22502	B_Mem	0.140693	0.130321	TRUE	TRUE
ENSG00000182809_chr14_105927433_T_C_b37	-11866	B_Mem	-0.17333	-0.14623	TRUE	TRUE
ENSG00000182809_chr14_105932456_G_A_b37	-6843	B_Mem	0.177122	0.09173	TRUE	TRUE
ENSG00000182809_chr14_105951319_T_C_b37	12020	B_Mem	-0.19716	-0.1148	TRUE	TRUE
ENSG00000182986_chr19_53400760_C_A_b37	-186	B_Mem	-0.20169	-0.11305	TRUE	TRUE
ENSG00000183011_chr17_7740170_T_C_b37	-48386	B_Mem	-0.06176	-0.02147	FALSE	FALSE
ENSG00000183308_chr2_201616390_C_A_b37	-211596	B_Mem	-0.56441	-0.50696	TRUE	FALSE
ENSG00000183308_chr2_202004710_G_A_b37	176724	B_Mem	0.512969	0.622612	TRUE	TRUE
ENSG00000183386_chr1_38455891_G_C_b37	-15387	B_Mem	-0.00655	-0.08499	TRUE	FALSE
ENSG00000183386_chr1_38461319_C_A_b37	-9959	B_Mem	-0.01534	-0.08879	TRUE	FALSE
ENSG00000183386_chr1_38465315_G_A_b37	-5963	B_Mem	-0.04451	0.080231	TRUE	FALSE
ENSG00000183439_chr4_165898682_C_T_b37	-138	B_Mem	-0.55795	-0.52064	TRUE	TRUE
ENSG00000183474_chr5_68813626_T_C_b37	-42409	B_Mem	-0.03902	-0.06082	TRUE	FALSE
ENSG00000183486_chr21_42742212_C_A_b37	8342	B_Mem	-0.02033	-0.0754	TRUE	FALSE
ENSG00000183605_chr10_120920588_T_C_b37	-4591	B_Mem	0.115839	0.090151	TRUE	FALSE
ENSG00000183662_chr3_68106935_C_T_b37	53576	B_Mem	-0.302	-0.22014	TRUE	FALSE
ENSG00000183688_chr17_280408_G_A_b37	-15322	B_Mem	-0.13873	-0.10563	TRUE	TRUE
ENSG00000183688_chr17_406023_C_T_b37	110293	B_Mem	-0.05631	0.010929	FALSE	FALSE
ENSG00000183688_chr17_444078_T_C_b37	148348	B_Mem	0.180893	0.252879	TRUE	TRUE
ENSG00000183688_chr17_452403_A_G_b37	156673	B_Mem	0.039505	0.004628	TRUE	FALSE
ENSG00000183726_chr1_25561667_G_A_b37	-102741	B_Mem	-0.00214	-0.02025	TRUE	FALSE
ENSG00000183734_chr11_2319531_A_T_b37	27349	B_Mem	0.388732	0.294631	TRUE	TRUE
ENSG00000183741_chr22_39266451_C_A_b37	-1868	B_Mem	-0.08265	-0.07134	TRUE	FALSE
ENSG00000183793_chr16_15129940_C_T_b37	-344964	B_Mem	0.497144	0.487844	TRUE	TRUE
ENSG00000183793_chr16_15171448_G_C_b37	-303456	B_Mem	-0.29719	-0.28619	TRUE	TRUE
ENSG00000183793_chr16_15181527_T_C_b37	-293377	B_Mem	0.414661	0.37314	TRUE	TRUE
ENSG00000183891_chr2_20201922_T_C_b37	100175	B_Mem	0.318083	0.253414	TRUE	TRUE
ENSG00000184208_chr22_42201517_A_G_b37	116574	B_Mem	-0.08183	-0.00042	FALSE	FALSE
ENSG00000184293_chr12_9925036_G_T_b37	39141	B_Mem	0.037028	0.03334	TRUE	FALSE
ENSG00000184588_chr1_66753955_C_T_b37	495758	B_Mem	0.020866	0.01553	TRUE	FALSE
ENSG00000184674_chr22_24338936_T_C_b37	-45744	B_Mem	0.658844	0.646055	TRUE	TRUE
ENSG00000184752_chr12_95396906_C_A_b37	-640	B_Mem	0.057565	0.065852	TRUE	FALSE
ENSG00000184840_chr5_177023098_A_T_b37	3939	B_Mem	-0.07445	-0.06411	TRUE	TRUE
ENSG00000184983_chr22_42581248_C_T_b37	94289	B_Mem	0.161306	0.166365	TRUE	TRUE
ENSG00000185043_chr15_90777267_G_A_b37	-12	B_Mem	0.035515	0.012449	FALSE	FALSE
ENSG00000185112_chr3_194403578_A_G_b37	-3044	B_Mem	-0.08958	-0.13302	TRUE	FALSE
ENSG00000185198_chr19_690639_C_T_b37	-4821	B_Mem	0.181269	0.129446	TRUE	FALSE
ENSG00000185201_chr11_302663_G_T_b37	-4968	B_Mem	-0.06045	-0.04828	TRUE	TRUE
ENSG00000185201_chr11_306884_T_C_b37	-747	B_Mem	-0.02888	-0.01682	FALSE	FALSE
ENSG00000185201_chr11_307244_T_C_b37	-387	B_Mem	-0.03033	-0.01919	FALSE	FALSE
ENSG00000185201_chr11_308178_T_C_b37	547	B_Mem	-0.02015	-0.01108	FALSE	FALSE
ENSG00000185201_chr11_308180_A_G_b37	549	B_Mem	0.001358	0.012138	TRUE	FALSE
ENSG00000185201_chr11_309127_A_G_b37	1496	B_Mem	-0.01546	-0.00675	FALSE	FALSE
ENSG00000185201_chr11_309508_G_A_b37	1877	B_Mem	-0.00303	0.008682	TRUE	FALSE
ENSG00000185201_chr11_320394_C_T_b37	12763	B_Mem	0.08491	0.068877	TRUE	TRUE
ENSG00000185201_chr11_323222_C_T_b37	15591	B_Mem	0.062541	0.0619	TRUE	FALSE
ENSG00000185201_chr11_329159_G_C_b37	21528	B_Mem	0.141624	0.109721	TRUE	TRUE
ENSG00000185324_chr16_89708267_C_T_b37	-38878	B_Mem	-0.30756	-0.31562	TRUE	TRUE
ENSG00000185324_chr16_89766063_A_G_b37	18918	B_Mem	-0.0919	-0.05104	TRUE	TRUE
ENSG00000185339_chr22_31001056_C_T_b37	-1769	B_Mem	0.075508	-0.01347	TRUE	FALSE
ENSG00000185339_chr22_31003069_C_T_b37	244	B_Mem	0.016529	0.042604	FALSE	FALSE
ENSG00000185404_chr2_231221928_C_T_b37	30029	B_Mem	0.010668	0.029109	TRUE	FALSE
ENSG00000185404_chr2_231270165_G_A_b37	78266	B_Mem	-0.03378	-0.03273	TRUE	TRUE
ENSG00000185475_chr11_62555242_A_G_b37	355	B_Mem	0.013469	0.03177	TRUE	TRUE
ENSG00000185507_chr11_588654_C_T_b37	-27345	B_Mem	0.111245	0.076935	TRUE	TRUE
ENSG00000185507_chr11_589564_T_C_b37	-26435	B_Mem	0.12362	0.081847	TRUE	TRUE
ENSG00000185527_chr17_79630238_A_G_b37	96	B_Mem	0.114821	0.046342	FALSE	FALSE
ENSG00000185650_chr14_69211893_G_C_b37	-51297	B_Mem	-0.07136	-0.04893	TRUE	TRUE
ENSG00000185658_chr21_40778182_C_T_b37	84697	B_Mem	0.066754	0.020109	TRUE	TRUE
ENSG00000185669_chr16_88757335_C_T_b37	4434	B_Mem	0.053457	0.00986	TRUE	FALSE
ENSG00000185811_chr7_50423963_C_G_b37	80243	B_Mem	0.02783	0.034787	TRUE	TRUE
ENSG00000185838_chr22_19844492_A_G_b37	2030	B_Mem	0.143047	0.06556	TRUE	TRUE
ENSG00000185885_chr11_437059_T_C_b37	123553	B_Mem	0.078872	0.049096	TRUE	TRUE
ENSG00000186230_chr19_57943697_A_G_b37	-3000	B_Mem	0.423104	0.47244	TRUE	TRUE
ENSG00000186230_chr19_57949536_T_C_b37	2839	B_Mem	0.413038	0.462403	TRUE	TRUE
ENSG00000186235_chr2_239174579_G_T_b37	34261	B_Mem	0.16492	0.291765	TRUE	TRUE
ENSG00000186235_chr2_239176386_A_G_b37	36068	B_Mem	0.130768	0.30502	TRUE	FALSE
ENSG00000186283_chr1_179065125_C_T_b37	14613	B_Mem	-0.09212	-0.05826	TRUE	FALSE
ENSG00000186350_chr9_137295485_A_G_b37	86541	B_Mem	0.15483	0.000341	FALSE	FALSE
ENSG00000186395_chr17_38961725_G_A_b37	-17122	B_Mem	0.070995	0.076566	TRUE	TRUE
ENSG00000186468_chr5_81571874_A_C_b37	-2522	B_Mem	-0.01381	-0.00941	TRUE	FALSE
ENSG00000186496_chr18_32957283_C_T_b37	-18	B_Mem	-0.16896	-0.17526	TRUE	FALSE
ENSG00000186792_chr3_50332697_G_A_b37	-4202	B_Mem	-0.20054	-0.17192	TRUE	FALSE
ENSG00000186818_chr19_55172539_G_A_b37	17199	B_Mem	0.043321	-0.03025	TRUE	FALSE
ENSG00000186827_chr1_1151232_T_C_b37	1720	B_Mem	-0.02277	-0.05816	TRUE	TRUE
ENSG00000186827_chr1_1153113_G_A_b37	3601	B_Mem	0.014556	-0.06071	TRUE	FALSE
ENSG00000186891_chr1_1123434_T_A_b37	-18637	B_Mem	-0.1879	-0.15859	TRUE	TRUE
ENSG00000186891_chr1_1153113_G_A_b37	11042	B_Mem	-0.12368	-0.14871	TRUE	FALSE
ENSG00000187109_chr12_76428534_A_G_b37	-50279	B_Mem	-0.0611	-0.06262	TRUE	TRUE
ENSG00000187193_chr16_56715862_C_A_b37	-474	B_Mem	-0.09862	-0.11598	TRUE	TRUE
ENSG00000187260_chr7_151095131_G_A_b37	-12682	B_Mem	-0.04977	0.089654	TRUE	FALSE
ENSG00000187260_chr7_151138704_T_C_b37	30891	B_Mem	-0.04377	-0.01127	FALSE	FALSE
ENSG00000187608_chr1_949608_G_A_b37	805	B_Mem	0.012458	0.046574	TRUE	FALSE
ENSG00000187608_chr1_953678_T_C_b37	4875	B_Mem	0.086432	0.075008	TRUE	TRUE
ENSG00000187630_chr14_24424367_G_A_b37	-14781	B_Mem	-0.21022	-0.16797	TRUE	TRUE
ENSG00000187796_chr9_139272502_T_C_b37	4369	B_Mem	-0.07294	0.058641	TRUE	FALSE
ENSG00000187994_chr19_39360720_G_A_b37	-8199	B_Mem	-0.02026	-0.00801	FALSE	FALSE
ENSG00000188112_chr6_42064903_C_T_b37	-45454	B_Mem	-0.27943	-0.10224	TRUE	TRUE
ENSG00000188186_chr7_99665798_C_T_b37	-80732	B_Mem	-0.02533	-0.02943	TRUE	TRUE
ENSG00000188186_chr7_99747130_G_A_b37	600	B_Mem	-0.03681	-0.04217	TRUE	TRUE
ENSG00000188191_chr7_756483_G_C_b37	-10804	B_Mem	0.034156	0.080951	TRUE	TRUE
ENSG00000188234_chr10_45937992_A_C_b37	-411331	B_Mem	0.701844	0.454919	TRUE	TRUE
ENSG00000188321_chr19_9434872_C_T_b37	424	B_Mem	-0.30114	-0.2623	TRUE	TRUE
ENSG00000188372_chr7_76131645_A_G_b37	104810	B_Mem	-0.67862	-0.67771	TRUE	TRUE
ENSG00000188372_chr7_76179719_C_A_b37	152884	B_Mem	0.509011	0.491278	TRUE	TRUE
ENSG00000188404_chr1_169665632_T_C_b37	-15207	B_Mem	0.0419	0.053061	FALSE	FALSE
ENSG00000188529_chr1_24375663_G_A_b37	68246	B_Mem	-0.14144	-0.13519	TRUE	TRUE
ENSG00000188529_chr1_24378671_G_A_b37	71254	B_Mem	0.099677	0.106208	TRUE	TRUE
ENSG00000188536_chr16_134441_C_A_b37	-88405	B_Mem	-0.11986	-0.06149	TRUE	FALSE
ENSG00000188536_chr16_151262_C_T_b37	-71584	B_Mem	-0.41607	-0.44847	FALSE	FALSE
ENSG00000188536_chr16_170328_C_T_b37	-52518	B_Mem	0.043904	-0.06234	TRUE	FALSE
ENSG00000188536_chr16_171834_C_T_b37	-51012	B_Mem	0.050744	0.065055	FALSE	FALSE
ENSG00000188536_chr16_173183_G_A_b37	-49663	B_Mem	0.015065	-0.11255	TRUE	FALSE
ENSG00000188536_chr16_176376_C_T_b37	-46470	B_Mem	0.057501	-0.03956	TRUE	FALSE
ENSG00000188536_chr16_326576_G_C_b37	103730	B_Mem	-0.15513	-0.28436	TRUE	FALSE
ENSG00000188536_chr16_327060_T_C_b37	104214	B_Mem	-0.17609	-0.29245	TRUE	FALSE
ENSG00000188659_chr15_82421868_G_A_b37	-133283	B_Mem	1.10436	1.13688	TRUE	FALSE
ENSG00000188659_chr15_82507502_T_G_b37	-47649	B_Mem	-0.01962	-0.13401	TRUE	FALSE
ENSG00000188659_chr15_82513294_C_A_b37	-41857	B_Mem	0.25651	0.191236	TRUE	FALSE
ENSG00000188659_chr15_82527585_A_T_b37	-27566	B_Mem	0.577176	0.434991	TRUE	FALSE
ENSG00000188659_chr15_82533347_T_C_b37	-21804	B_Mem	1.0308	1.10658	TRUE	TRUE
ENSG00000188659_chr15_82533441_T_C_b37	-21710	B_Mem	1.0308	1.10658	TRUE	TRUE
ENSG00000188659_chr15_82537939_C_A_b37	-17212	B_Mem	1.14673	1.19905	TRUE	TRUE
ENSG00000188677_chr22_44420498_A_G_b37	25407	B_Mem	0.030856	-0.00988	TRUE	FALSE
ENSG00000188677_chr22_44424108_C_T_b37	29017	B_Mem	-0.03737	-0.06924	TRUE	FALSE
ENSG00000188820_chr6_116704753_A_G_b37	-77780	B_Mem	-0.22491	-0.19818	TRUE	FALSE
ENSG00000188820_chr6_116713977_T_A_b37	-68556	B_Mem	0.094041	0.090621	TRUE	FALSE
ENSG00000188820_chr6_116783330_G_A_b37	797	B_Mem	-0.14504	-0.13606	TRUE	FALSE
ENSG00000188820_chr6_116783619_T_G_b37	1086	B_Mem	-0.66545	-0.66876	TRUE	TRUE
ENSG00000188820_chr6_116789824_A_G_b37	7291	B_Mem	-0.00783	0.000142	FALSE	FALSE
ENSG00000188820_chr6_116796722_A_G_b37	14189	B_Mem	-0.00659	0.001368	FALSE	FALSE
ENSG00000188820_chr6_116797384_C_T_b37	14851	B_Mem	-0.11465	-0.10764	TRUE	FALSE
ENSG00000188820_chr6_116801573_T_C_b37	19040	B_Mem	-0.05655	-0.04593	TRUE	FALSE
ENSG00000188820_chr6_116803253_C_T_b37	20720	B_Mem	-0.05655	-0.04593	TRUE	FALSE
ENSG00000188820_chr6_116813891_C_G_b37	31358	B_Mem	-0.00535	0.002704	FALSE	FALSE
ENSG00000188820_chr6_116815390_T_C_b37	32857	B_Mem	-0.11606	-0.10806	TRUE	FALSE
ENSG00000188820_chr6_116881347_A_G_b37	98814	B_Mem	0.010333	-0.00098	TRUE	FALSE
ENSG00000188846_chr3_40438120_C_T_b37	-60663	B_Mem	0.036304	0.036804	TRUE	TRUE
ENSG00000188976_chr1_903426_C_T_b37	8737	B_Mem	-0.04908	-0.00134	TRUE	FALSE
ENSG00000189067_chr16_11661995_T_C_b37	-68242	B_Mem	0.021899	0.000387	FALSE	FALSE
ENSG00000189068_chr19_54553697_T_C_b37	-13510	B_Mem	0.077129	0.052022	TRUE	FALSE
ENSG00000189068_chr19_54554950_C_T_b37	-12257	B_Mem	-0.10631	-0.04524	TRUE	FALSE
ENSG00000189068_chr19_54567253_A_G_b37	46	B_Mem	-0.05297	-0.07552	TRUE	FALSE
ENSG00000189171_chr1_153600124_T_C_b37	-6444	B_Mem	-0.19136	-0.17638	TRUE	FALSE
ENSG00000189190_chr19_53284720_C_G_b37	-5324	B_Mem	0.285956	0.242182	TRUE	TRUE
ENSG00000189233_chr8_27731779_G_A_b37	-209609	B_Mem	-0.02322	-0.00022	FALSE	FALSE
ENSG00000189266_chr1_24365512_T_C_b37	79913	B_Mem	-0.52729	-0.50745	TRUE	TRUE
ENSG00000189306_chr22_42941390_T_C_b37	25582	B_Mem	0.125028	0.118279	TRUE	TRUE
ENSG00000189337_chr1_15295845_T_A_b37	370645	B_Mem	-0.50053	0.146633	TRUE	FALSE
ENSG00000189409_chr1_1562895_C_T_b37	-4579	B_Mem	0.076158	0.00957	FALSE	FALSE
ENSG00000196262_chr7_44816785_G_A_b37	-19494	B_Mem	-0.05456	-0.05314	TRUE	TRUE
ENSG00000196372_chr10_5687808_A_G_b37	-20750	B_Mem	0.021622	0.1357	TRUE	TRUE
ENSG00000196405_chr14_100544400_T_C_b37	106614	B_Mem	0.038595	0.034	TRUE	FALSE
ENSG00000196421_chr20_62606973_G_A_b37	-58724	B_Mem	0.531775	0.564699	TRUE	FALSE
ENSG00000196421_chr20_62612675_G_A_b37	-53022	B_Mem	0.664187	0.612878	TRUE	FALSE
ENSG00000196421_chr20_62614338_A_G_b37	-51359	B_Mem	0.199067	0.211735	TRUE	FALSE
ENSG00000196421_chr20_62619172_T_A_b37	-46525	B_Mem	-0.10304	-0.19187	TRUE	FALSE
ENSG00000196421_chr20_62623703_C_T_b37	-41994	B_Mem	-0.48657	-0.28256	TRUE	TRUE
ENSG00000196421_chr20_62663136_A_C_b37	-2561	B_Mem	0.6775	0.637425	TRUE	FALSE
ENSG00000196421_chr20_62671777_T_G_b37	6080	B_Mem	0.675409	0.692342	TRUE	FALSE
ENSG00000196502_chr16_28511206_C_G_b37	-123740	B_Mem	-0.61939	-0.33554	TRUE	TRUE
ENSG00000196502_chr16_28621311_T_C_b37	-13635	B_Mem	-0.08718	-0.00495	TRUE	FALSE
ENSG00000196502_chr16_28825178_C_T_b37	190232	B_Mem	0.090659	-0.02944	TRUE	FALSE
ENSG00000196502_chr16_28830313_C_T_b37	195367	B_Mem	0.085856	-0.04534	TRUE	FALSE
ENSG00000196526_chr4_7939008_T_A_b37	-2645	B_Mem	-0.18181	-0.14926	FALSE	FALSE
ENSG00000196562_chr20_46179954_G_C_b37	-235406	B_Mem	-0.92849	-0.91203	TRUE	TRUE
ENSG00000196562_chr20_46228667_G_A_b37	-186693	B_Mem	-0.94172	-0.91925	TRUE	TRUE
ENSG00000196562_chr20_46274573_G_C_b37	-140787	B_Mem	-0.51617	-0.47507	TRUE	TRUE
ENSG00000196562_chr20_46356316_G_A_b37	-59044	B_Mem	-0.06695	-0.08369	TRUE	FALSE
ENSG00000196562_chr20_46356418_T_G_b37	-58942	B_Mem	-0.07032	-0.06978	TRUE	FALSE
ENSG00000196653_chr3_44762830_A_G_b37	8695	B_Mem	0.502744	0.436887	TRUE	FALSE
ENSG00000196653_chr3_44883971_G_A_b37	129836	B_Mem	0.503284	0.429222	TRUE	FALSE
ENSG00000196705_chr19_21413137_C_T_b37	88310	B_Mem	0.106872	0.050733	TRUE	TRUE
ENSG00000196743_chr5_150618993_C_T_b37	27282	B_Mem	0.429677	0.451403	TRUE	FALSE
ENSG00000196743_chr5_150653612_C_G_b37	61901	B_Mem	0.440983	0.44467	TRUE	TRUE
ENSG00000196776_chr3_107805334_T_C_b37	-4538	B_Mem	0.000378	-0.01766	TRUE	FALSE
ENSG00000196810_chr4_1243877_C_T_b37	789	B_Mem	0.157131	0.134765	TRUE	TRUE
ENSG00000196810_chr4_1411386_C_T_b37	168298	B_Mem	0.105808	0.097038	TRUE	TRUE
ENSG00000196814_chr9_129195544_C_T_b37	106416	B_Mem	0.019527	0.099748	TRUE	FALSE
ENSG00000196839_chr20_43276862_C_G_b37	-4012	B_Mem	0.115399	0.087305	TRUE	TRUE
ENSG00000196975_chr2_69946670_T_C_b37	75113	B_Mem	0.31387	0.279858	TRUE	TRUE
ENSG00000197006_chr16_21677423_A_C_b37	68884	B_Mem	0.030546	0.020617	TRUE	FALSE
ENSG00000197043_chr5_150493134_A_T_b37	-44309	B_Mem	0.020772	0.004999	FALSE	FALSE
ENSG00000197043_chr5_150515042_C_A_b37	-22401	B_Mem	0.008726	0.007744	TRUE	FALSE
ENSG00000197077_chr22_25464310_A_G_b37	115613	B_Mem	0.349999	0.448059	TRUE	TRUE
ENSG00000197111_chr12_53822092_C_T_b37	-13433	B_Mem	-0.07268	-0.07049	TRUE	TRUE
ENSG00000197119_chr14_100763954_G_T_b37	-8930	B_Mem	0.430246	0.411573	TRUE	FALSE
ENSG00000197119_chr14_100769163_C_T_b37	-3721	B_Mem	0.425845	0.408383	TRUE	FALSE
ENSG00000197226_chr5_179335060_A_G_b37	201	B_Mem	0.037767	0.094756	TRUE	FALSE
ENSG00000197262_chr17_34816489_C_T_b37	176696	B_Mem	-0.32755	-0.26186	TRUE	FALSE
ENSG00000197299_chr15_91351868_A_C_b37	91310	B_Mem	0.126197	0.06256	TRUE	FALSE
ENSG00000197321_chr10_30092764_T_G_b37	67054	B_Mem	0.208776	0.108282	TRUE	TRUE
ENSG00000197343_chr7_98890237_A_G_b37	-265792	B_Mem	-0.02608	-0.01864	TRUE	TRUE
ENSG00000197457_chr20_62229989_G_A_b37	-54791	B_Mem	0.104528	0.094985	TRUE	TRUE
ENSG00000197457_chr20_62269942_C_T_b37	-14838	B_Mem	0.139874	0.131559	TRUE	TRUE
ENSG00000197540_chr19_406655_A_G_b37	-137379	B_Mem	-0.1167	-0.06136	TRUE	TRUE
ENSG00000197540_chr19_531115_C_T_b37	-12919	B_Mem	0.016166	0.082282	TRUE	FALSE
ENSG00000197540_chr19_550063_A_C_b37	6029	B_Mem	-0.00079	-0.06107	TRUE	FALSE
ENSG00000197540_chr19_552746_C_T_b37	8712	B_Mem	-0.01015	-0.05648	TRUE	FALSE
ENSG00000197540_chr19_563032_G_A_b37	18998	B_Mem	-0.04907	-0.08093	TRUE	TRUE
ENSG00000197540_chr19_582253_T_C_b37	38219	B_Mem	-0.04021	-0.03768	TRUE	TRUE
ENSG00000197696_chr15_85490071_G_A_b37	288277	B_Mem	-0.04779	-0.02335	TRUE	FALSE
ENSG00000197701_chr4_72048_T_G_b37	18869	B_Mem	0.26216	0.196987	TRUE	TRUE
ENSG00000197728_chr12_56435929_C_G_b37	292	B_Mem	-1.14843	-1.13869	TRUE	TRUE
ENSG00000197766_chr19_859368_G_T_b37	-85	B_Mem	0.40691	0.373505	TRUE	TRUE
ENSG00000197766_chr19_860852_G_C_b37	1399	B_Mem	-0.4011	-0.36703	TRUE	TRUE
ENSG00000197766_chr19_866018_G_A_b37	6565	B_Mem	0.451549	0.426112	TRUE	TRUE
ENSG00000197766_chr19_867735_A_G_b37	8282	B_Mem	0.401593	0.37098	TRUE	TRUE
ENSG00000197766_chr19_871987_G_A_b37	12534	B_Mem	0.490685	0.456576	TRUE	TRUE
ENSG00000197766_chr19_887824_G_C_b37	28371	B_Mem	0.393757	0.360822	TRUE	TRUE
ENSG00000197880_chr1_23886073_T_C_b37	-21912	B_Mem	-0.0263	-0.01585	TRUE	FALSE
ENSG00000197927_chr2_132440073_G_C_b37	-39875	B_Mem	0.507612	0.551794	TRUE	TRUE
ENSG00000197930_chr14_53018758_G_C_b37	-143860	B_Mem	0.115638	0.098164	TRUE	TRUE
ENSG00000197930_chr14_53163864_G_C_b37	1246	B_Mem	0.009284	-0.01032	TRUE	FALSE
ENSG00000197965_chr1_167683935_A_C_b37	-6494	B_Mem	0.207839	0.090582	TRUE	FALSE
ENSG00000197971_chr18_74715521_A_G_b37	-130118	B_Mem	0.039574	0.027495	TRUE	TRUE
ENSG00000197971_chr18_74723459_T_C_b37	-122180	B_Mem	0.079131	0.087351	TRUE	TRUE
ENSG00000197971_chr18_74727618_C_T_b37	-118021	B_Mem	0.067274	0.08357	TRUE	TRUE
ENSG00000197971_chr18_74777239_G_A_b37	-68400	B_Mem	0.021876	0.001473	FALSE	FALSE
ENSG00000197971_chr18_74779614_C_A_b37	-66025	B_Mem	-0.01182	-0.01115	FALSE	FALSE
ENSG00000198231_chr17_61894076_T_C_b37	43113	B_Mem	0.065777	0.090151	TRUE	TRUE
ENSG00000198276_chr20_62682529_T_G_b37	94760	B_Mem	-0.0185	0.01851	TRUE	FALSE
ENSG00000198286_chr7_3157702_A_G_b37	74123	B_Mem	-0.00476	0.030958	TRUE	FALSE
ENSG00000198382_chr11_75650920_A_G_b37	124708	B_Mem	0.068858	0.056116	TRUE	TRUE
ENSG00000198417_chr16_56684241_A_G_b37	-7365	B_Mem	-0.07261	-0.10658	TRUE	FALSE
ENSG00000198417_chr16_56715862_C_A_b37	24256	B_Mem	-0.06403	-0.06696	TRUE	FALSE
ENSG00000198464_chr19_52797742_G_A_b37	-2688	B_Mem	-0.01847	0.069324	TRUE	TRUE
ENSG00000198464_chr19_52807532_G_A_b37	7102	B_Mem	0.05315	0.056599	TRUE	TRUE
ENSG00000198464_chr19_52825032_C_T_b37	24602	B_Mem	-0.08358	-0.08048	TRUE	FALSE
ENSG00000198466_chr19_58361328_G_C_b37	103	B_Mem	0.17227	0.171927	TRUE	TRUE
ENSG00000198538_chr19_53335134_A_G_b37	-25719	B_Mem	-0.0089	-0.05652	TRUE	TRUE
ENSG00000198663_chr6_37238223_T_C_b37	398577	B_Mem	0.004741	-0.00051	TRUE	FALSE
ENSG00000198740_chr17_47358481_G_A_b37	-81354	B_Mem	0.131553	0.143645	TRUE	TRUE
ENSG00000198740_chr17_47447375_T_C_b37	7540	B_Mem	0.125891	0.147621	TRUE	TRUE
ENSG00000198755_chr6_35436925_C_T_b37	740	B_Mem	-0.0348	-0.03581	TRUE	TRUE
ENSG00000198755_chr6_35439932_T_C_b37	3747	B_Mem	-0.03439	-0.03567	TRUE	TRUE
ENSG00000198771_chr1_167549747_C_T_b37	-49583	B_Mem	0.058875	0.067852	TRUE	TRUE
ENSG00000198805_chr14_20938251_A_C_b37	1138	B_Mem	0.046214	-0.01299	TRUE	FALSE
ENSG00000198821_chr1_167414872_C_T_b37	-72975	B_Mem	0.04329	0.032284	TRUE	FALSE
ENSG00000198826_chr15_32940190_A_T_b37	32845	B_Mem	-0.16128	-0.18366	TRUE	FALSE
ENSG00000198832_chr22_31507338_A_G_b37	-8717	B_Mem	0.099951	0.091661	TRUE	FALSE
ENSG00000198833_chr6_90067072_T_C_b37	4505	B_Mem	0.309303	0.337814	TRUE	TRUE
ENSG00000198848_chr16_55844617_G_A_b37	-22632	B_Mem	0.623858	0.576204	TRUE	TRUE
ENSG00000198848_chr16_55864517_C_T_b37	-2732	B_Mem	0.652875	0.595134	TRUE	TRUE
ENSG00000198848_chr16_55866337_T_C_b37	-912	B_Mem	-0.52066	-0.44036	TRUE	TRUE
ENSG00000198848_chr16_55869235_A_G_b37	1986	B_Mem	0.462511	0.354698	TRUE	TRUE
ENSG00000198931_chr16_88686228_C_T_b37	-192124	B_Mem	-0.0029	0.000835	TRUE	FALSE
ENSG00000198945_chr6_130349119_C_T_b37	14275	B_Mem	-0.32804	-0.2966	TRUE	TRUE
ENSG00000198945_chr6_130374461_T_A_b37	39617	B_Mem	-0.33514	-0.30223	TRUE	TRUE
ENSG00000203485_chr14_105189222_A_G_b37	33279	B_Mem	0.052274	0.125926	TRUE	FALSE
ENSG00000203546_chr14_31896969_G_A_b37	-29678	B_Mem	0.180782	0.188999	TRUE	TRUE
ENSG00000203724_chr1_197877488_T_C_b37	5711	B_Mem	-0.19772	-0.00186	TRUE	FALSE
ENSG00000203780_chr10_127855523_A_C_b37	270415	B_Mem	-0.574	-0.22783	TRUE	FALSE
ENSG00000204237_chr17_79630238_A_G_b37	-3425	B_Mem	-0.03442	-0.0369	TRUE	FALSE
ENSG00000204577_chr19_54716663_G_A_b37	-29939	B_Mem	-0.04906	0.047879	TRUE	FALSE
ENSG00000204577_chr19_54743164_G_A_b37	-3438	B_Mem	0.36116	0.382929	TRUE	TRUE
ENSG00000204850_chr19_47004295_C_T_b37	6530	B_Mem	0.69575	0.798816	TRUE	FALSE
ENSG00000204920_chr19_44488352_G_A_b37	16338	B_Mem	-0.96796	-0.50776	TRUE	FALSE
ENSG00000205078_chr16_77251394_C_T_b37	18100	B_Mem	0.017343	0.070767	TRUE	TRUE
ENSG00000205268_chr8_66902720_T_C_b37	148163	B_Mem	0.027818	0.061563	TRUE	FALSE
ENSG00000205544_chr17_7310473_A_C_b37	3017	B_Mem	-0.00487	-0.01616	TRUE	FALSE
ENSG00000205559_chr22_51023924_C_T_b37	2469	B_Mem	0.119002	0.443225	TRUE	TRUE
ENSG00000205629_chr16_25138096_G_A_b37	15046	B_Mem	-0.02036	0.043219	TRUE	TRUE
ENSG00000205659_chr14_74669359_A_G_b37	117860	B_Mem	-0.29781	-0.23621	TRUE	TRUE
ENSG00000205809_chr12_10597311_A_T_b37	2412	B_Mem	0.041	-0.07139	TRUE	FALSE
ENSG00000206172_chr16_134441_C_A_b37	-92238	B_Mem	-0.19474	-0.08758	TRUE	FALSE
ENSG00000206190_chr15_26057622_G_T_b37	-52695	B_Mem	-0.23628	-0.16247	TRUE	TRUE
ENSG00000206573_chr3_9428270_G_A_b37	-11993	B_Mem	0.100993	0.075849	TRUE	TRUE
ENSG00000212734_chr17_6062218_C_T_b37	-492753	B_Mem	-0.14521	-0.01424	FALSE	FALSE
ENSG00000212939_chr22_50044824_C_T_b37	102495	B_Mem	-0.7697	-0.74714	TRUE	TRUE
ENSG00000212939_chr22_50047678_C_G_b37	105349	B_Mem	-0.74535	-0.7091	TRUE	TRUE
ENSG00000212939_chr22_50051548_T_G_b37	109219	B_Mem	-0.78502	-0.7511	TRUE	TRUE
ENSG00000213015_chr19_56564101_C_T_b37	417719	B_Mem	-0.01702	-0.00092	TRUE	FALSE
ENSG00000213079_chr6_155380428_C_G_b37	325969	B_Mem	-0.03815	0.006672	TRUE	FALSE
ENSG00000213221_chr9_139239807_G_A_b37	-18434	B_Mem	0.364668	0.375582	TRUE	TRUE
ENSG00000213316_chr5_179114016_A_G_b37	-106970	B_Mem	-0.19055	0.060188	TRUE	FALSE
ENSG00000213366_chr1_110233147_C_T_b37	22503	B_Mem	0.25206	0.355883	TRUE	TRUE
ENSG00000213658_chr16_28951457_C_T_b37	-44690	B_Mem	-0.06457	-0.04886	TRUE	TRUE
ENSG00000213742_chr20_25920105_C_T_b37	315424	B_Mem	-0.30083	-0.00274	FALSE	FALSE
ENSG00000213930_chr9_34655436_T_C_b37	8803	B_Mem	0.096463	0.106852	TRUE	TRUE
ENSG00000214063_chr11_844057_C_G_b37	1249	B_Mem	0.018694	0.037838	FALSE	FALSE
ENSG00000214113_chr6_5260694_C_T_b37	-478	B_Mem	0.233313	0.198719	TRUE	TRUE
ENSG00000214226_chr17_54911028_C_G_b37	-5106	B_Mem	0.238594	0.126733	TRUE	TRUE
ENSG00000214650_chr12_124988358_G_A_b37	-9410	B_Mem	-0.39803	-0.55774	TRUE	FALSE
ENSG00000215252_chr15_34785813_G_T_b37	-90039	B_Mem	0.106441	0.076506	TRUE	TRUE
ENSG00000215375_chr4_518904_T_C_b37	-148465	B_Mem	0.101753	0.069461	TRUE	TRUE
ENSG00000215845_chr1_161003874_A_G_b37	-4906	B_Mem	-0.06706	-0.07919	TRUE	TRUE
ENSG00000215845_chr1_161008535_C_G_b37	-245	B_Mem	0.216546	0.222672	TRUE	TRUE
ENSG00000215845_chr1_161011716_G_C_b37	2936	B_Mem	-0.16497	-0.17625	TRUE	TRUE
ENSG00000215908_chr1_17237859_G_A_b37	276805	B_Mem	-0.0672	-0.1073	TRUE	TRUE
ENSG00000218510_chr1_22352108_C_T_b37	427	B_Mem	0.266808	0.221676	TRUE	TRUE
ENSG00000218510_chr1_22358457_T_C_b37	6776	B_Mem	0.351788	0.324949	TRUE	TRUE
ENSG00000218510_chr1_22393980_G_A_b37	42299	B_Mem	0.449221	0.325795	TRUE	TRUE
ENSG00000218510_chr1_22420440_C_A_b37	68759	B_Mem	0.467592	0.318802	TRUE	TRUE
ENSG00000218510_chr1_22439520_T_C_b37	87839	B_Mem	0.338951	0.310391	TRUE	TRUE
ENSG00000218739_chr2_37424123_C_G_b37	492	B_Mem	-0.23242	-0.19963	TRUE	TRUE
ENSG00000218739_chr2_37561357_A_C_b37	137726	B_Mem	-0.18721	-0.16436	TRUE	TRUE
ENSG00000219481_chr1_16440392_C_T_b37	-499665	B_Mem	-0.04082	-0.09808	TRUE	TRUE
ENSG00000219481_chr1_16851440_C_T_b37	-88617	B_Mem	0.209741	0.183148	TRUE	TRUE
ENSG00000219481_chr1_17281003_T_C_b37	340946	B_Mem	-0.17934	-0.16502	TRUE	TRUE
ENSG00000221923_chr19_52870052_C_G_b37	-3118	B_Mem	0.101458	0.140852	TRUE	TRUE
ENSG00000221946_chr19_35681120_C_T_b37	46966	B_Mem	-0.17332	-0.04831	TRUE	TRUE
ENSG00000221946_chr19_35692603_C_T_b37	58449	B_Mem	-0.22695	-0.22697	TRUE	TRUE
ENSG00000221946_chr19_35693120_T_C_b37	58966	B_Mem	-0.24299	-0.2216	TRUE	TRUE
ENSG00000221990_chr5_478655_G_A_b37	35397	B_Mem	0.168981	0.171441	TRUE	TRUE
ENSG00000222041_chr2_87768679_G_T_b37	13792	B_Mem	0.124564	0.085757	TRUE	TRUE
ENSG00000223478_chr9_131489620_C_T_b37	2896	B_Mem	0.013195	0.018665	TRUE	FALSE
ENSG00000223891_chr20_42840019_A_G_b37	419	B_Mem	0.170751	0.128393	TRUE	FALSE
ENSG00000224051_chr1_1260733_A_C_b37	597	B_Mem	-0.08485	-0.11146	TRUE	FALSE
ENSG00000224137_chr2_208372996_C_T_b37	-154103	B_Mem	-0.18039	-0.14233	TRUE	FALSE
ENSG00000224383_chr17_62071159_T_C_b37	-4552	B_Mem	-0.45565	0.051398	TRUE	FALSE
ENSG00000224397_chr20_48428863_C_G_b37	-455160	B_Mem	0.034598	-0.01721	TRUE	FALSE
ENSG00000224397_chr20_48906967_T_G_b37	22944	B_Mem	0.084789	0.017503	FALSE	FALSE
ENSG00000224877_chr17_79158040_T_C_b37	-54999	B_Mem	-0.06405	-0.05097	TRUE	FALSE
ENSG00000224877_chr17_79205736_G_A_b37	-7303	B_Mem	-0.06974	-0.05994	TRUE	TRUE
ENSG00000224877_chr17_79210707_G_A_b37	-2332	B_Mem	-0.06974	-0.05994	TRUE	TRUE
ENSG00000224877_chr17_79213562_T_C_b37	523	B_Mem	0.044735	0.048754	TRUE	FALSE
ENSG00000224877_chr17_79217002_A_G_b37	3963	B_Mem	0.070437	0.062576	TRUE	TRUE
ENSG00000225234_chr2_3473727_T_C_b37	-12453	B_Mem	-0.62124	-0.54049	TRUE	TRUE
ENSG00000225234_chr2_3492747_T_C_b37	6567	B_Mem	-0.6361	-0.52856	TRUE	TRUE
ENSG00000225783_chr22_27060536_T_C_b37	18144	B_Mem	0.182725	0.128616	TRUE	FALSE
ENSG00000225783_chr22_27068702_C_A_b37	26310	B_Mem	0.190611	0.130233	TRUE	FALSE
ENSG00000225783_chr22_27069557_C_T_b37	27165	B_Mem	0.187267	0.127987	TRUE	FALSE
ENSG00000225978_chr20_61733718_T_C_b37	235	B_Mem	-0.03139	-0.19118	TRUE	FALSE
ENSG00000225978_chr20_61735112_A_C_b37	1629	B_Mem	-0.16076	-0.24093	TRUE	TRUE
ENSG00000226029_chr1_16777812_G_C_b37	-9631	B_Mem	-0.32185	-0.28018	TRUE	TRUE
ENSG00000226124_chr2_200628500_G_A_b37	-87396	B_Mem	-0.63045	-0.58033	TRUE	TRUE
ENSG00000226328_chr22_45527845_C_T_b37	-31817	B_Mem	-0.17778	-0.14236	TRUE	TRUE
ENSG00000226381_chr10_81445802_A_G_b37	-80283	B_Mem	-0.38635	-0.32906	TRUE	TRUE
ENSG00000226445_chr6_169615823_T_C_b37	2474	B_Mem	0.085383	0.409524	TRUE	FALSE
ENSG00000226659_chr10_82295398_G_A_b37	-300	B_Mem	-0.3809	-0.36435	TRUE	TRUE
ENSG00000226742_chr18_77720926_T_C_b37	-3635	B_Mem	0.015695	-0.10718	TRUE	TRUE
ENSG00000226742_chr18_77725655_A_G_b37	1094	B_Mem	-0.07743	-0.01157	FALSE	FALSE
ENSG00000226742_chr18_77725683_C_T_b37	1122	B_Mem	-0.19477	-0.16464	TRUE	TRUE
ENSG00000226742_chr18_77906500_C_T_b37	181939	B_Mem	-0.08327	-0.05088	TRUE	TRUE
ENSG00000226752_chr9_123572038_A_G_b37	-15068	B_Mem	-0.52814	-0.54596	TRUE	TRUE
ENSG00000226816_chr7_23194605_A_G_b37	-51027	B_Mem	-0.11049	-0.45311	TRUE	TRUE
ENSG00000226816_chr7_23232659_T_C_b37	-12973	B_Mem	0.115888	0.445456	TRUE	TRUE
ENSG00000226816_chr7_23233219_T_A_b37	-12413	B_Mem	0.100297	0.201072	TRUE	FALSE
ENSG00000226816_chr7_23242754_A_T_b37	-2878	B_Mem	0.116586	0.453929	TRUE	TRUE
ENSG00000226856_chr2_118753097_C_T_b37	-190865	B_Mem	-0.365	-0.28674	TRUE	TRUE
ENSG00000226856_chr2_118926955_G_A_b37	-17007	B_Mem	0.654197	0.49556	TRUE	TRUE
ENSG00000226856_chr2_118982034_A_G_b37	38072	B_Mem	1.08605	0.961234	TRUE	TRUE
ENSG00000227039_chr21_46349031_T_C_b37	8065	B_Mem	0.118288	0.089135	TRUE	TRUE
ENSG00000227051_chr14_96366445_C_T_b37	-139216	B_Mem	0.030173	-0.00044	FALSE	FALSE
ENSG00000227053_chr7_100660639_C_G_b37	-250	B_Mem	-0.42446	-0.31599	TRUE	TRUE
ENSG00000227403_chr2_162101261_G_A_b37	11	B_Mem	0.030753	-0.12376	TRUE	FALSE
ENSG00000227500_chr19_1899264_C_T_b37	-5949	B_Mem	0.014719	0.062086	TRUE	FALSE
ENSG00000228146_chr16_3138162_C_T_b37	-56058	B_Mem	-0.35581	0.002567	TRUE	FALSE
ENSG00000228300_chr19_1275987_C_G_b37	961	B_Mem	0.06844	0.065073	TRUE	TRUE
ENSG00000228395_chr9_131191338_G_T_b37	-123351	B_Mem	0.149826	0.242299	TRUE	TRUE
ENSG00000228439_chr6_100038943_G_T_b37	70374	B_Mem	-0.23898	-0.17561	TRUE	FALSE
ENSG00000228439_chr6_100047851_G_C_b37	79282	B_Mem	-0.36676	-0.31651	TRUE	FALSE
ENSG00000228439_chr6_99971429_A_G_b37	2860	B_Mem	-0.39769	-0.34752	TRUE	TRUE
ENSG00000228784_chr2_20077653_C_G_b37	9032	B_Mem	-0.39886	-0.38998	TRUE	TRUE
ENSG00000229153_chr7_143092269_G_A_b37	-12637	B_Mem	0.025674	0.067503	TRUE	FALSE
ENSG00000229153_chr7_143104816_G_A_b37	-90	B_Mem	-0.18639	-0.20008	TRUE	FALSE
ENSG00000229153_chr7_143110762_G_A_b37	5856	B_Mem	0.092251	0.081942	TRUE	FALSE
ENSG00000229153_chr7_143113114_T_C_b37	8208	B_Mem	0.100391	0.031716	FALSE	FALSE
ENSG00000229153_chr7_143118650_C_T_b37	13744	B_Mem	-0.18576	-0.07122	TRUE	FALSE
ENSG00000229245_chr9_125168878_C_T_b37	3192	B_Mem	1.74127	1.64404	TRUE	TRUE
ENSG00000229245_chr9_125218747_C_T_b37	53061	B_Mem	-0.4449	-0.32688	TRUE	FALSE
ENSG00000229474_chr15_44951174_A_G_b37	-52340	B_Mem	-0.04289	-0.0125	TRUE	FALSE
ENSG00000230487_chr7_1614367_T_C_b37	4658	B_Mem	0.148078	0.169799	TRUE	FALSE
ENSG00000231177_chr3_10323781_G_A_b37	-2322	B_Mem	-0.29947	-0.23992	TRUE	TRUE
ENSG00000231177_chr3_10326686_A_G_b37	583	B_Mem	-0.27572	-0.20907	TRUE	TRUE
ENSG00000231663_chr1_234525940_T_C_b37	16601	B_Mem	0.147786	0.165716	TRUE	TRUE
ENSG00000231682_chr2_235354348_C_T_b37	-8891	B_Mem	-0.29051	-0.17474	FALSE	FALSE
ENSG00000231955_chr2_207248394_C_A_b37	268123	B_Mem	-0.3245	-0.00416	FALSE	FALSE
ENSG00000232677_chr19_36685753_A_G_b37	-136867	B_Mem	0.056185	0.084503	TRUE	FALSE
ENSG00000232677_chr19_36746225_C_A_b37	-76395	B_Mem	0.097223	0.089024	TRUE	FALSE
ENSG00000232931_chr2_96874307_C_G_b37	392344	B_Mem	0.330547	0.074264	TRUE	FALSE
ENSG00000232956_chr7_45000102_T_C_b37	-26458	B_Mem	0.040458	0.018032	TRUE	FALSE
ENSG00000233016_chr9_139603449_A_G_b37	-19187	B_Mem	-0.06636	-0.0669	FALSE	FALSE
ENSG00000233016_chr9_139613998_C_T_b37	-8638	B_Mem	-0.45153	-0.44539	TRUE	TRUE
ENSG00000233016_chr9_139622646_G_A_b37	10	B_Mem	0.110429	0.117302	TRUE	TRUE
ENSG00000234171_chr2_3608756_T_C_b37	2674	B_Mem	-0.14654	-0.0931	TRUE	FALSE
ENSG00000234506_chr9_71175565_T_A_b37	14060	B_Mem	0.166356	0.035375	TRUE	FALSE
ENSG00000234684_chr20_1306103_C_T_b37	54	B_Mem	-0.03194	-0.07622	TRUE	FALSE
ENSG00000234719_chr16_12071341_T_C_b37	841	B_Mem	0.723276	0.768436	TRUE	TRUE
ENSG00000234769_chr16_321626_C_T_b37	252174	B_Mem	-0.09922	-0.04661	TRUE	TRUE
ENSG00000235162_chr12_105821448_A_G_b37	192380	B_Mem	-0.11772	-0.09564	TRUE	TRUE
ENSG00000235162_chr12_105963844_G_A_b37	334776	B_Mem	-0.00986	-0.0352	TRUE	FALSE
ENSG00000235280_chr13_114055091_T_C_b37	431953	B_Mem	-0.37515	-0.00022	FALSE	FALSE
ENSG00000235621_chr20_46963235_A_G_b37	-25458	B_Mem	-0.07362	-0.10119	TRUE	FALSE
ENSG00000235978_chr3_4851006_G_A_b37	-77971	B_Mem	0.096111	0.185488	TRUE	TRUE
ENSG00000235978_chr3_4856234_G_A_b37	-72743	B_Mem	0.174604	0.210692	TRUE	TRUE
ENSG00000236016_chr6_86195298_A_G_b37	-144782	B_Mem	-0.36086	-0.36014	TRUE	TRUE
ENSG00000236016_chr6_86211984_A_G_b37	-128096	B_Mem	-0.36271	-0.36186	TRUE	TRUE
ENSG00000236016_chr6_86241894_T_C_b37	-98186	B_Mem	-0.35346	-0.34192	TRUE	TRUE
ENSG00000236016_chr6_86532530_T_C_b37	192450	B_Mem	1.05061	1.01255	TRUE	TRUE
ENSG00000236782_chr1_26349245_C_T_b37	-149067	B_Mem	0.956464	0.258349	TRUE	FALSE
ENSG00000236935_chr11_64100776_A_G_b37	3800	B_Mem	0.32782	0.311344	TRUE	TRUE
ENSG00000236935_chr11_64107477_T_C_b37	10501	B_Mem	0.4213	0.391897	TRUE	TRUE
ENSG00000237359_chr9_3652155_T_A_b37	4820	B_Mem	-0.40172	-0.57951	TRUE	TRUE
ENSG00000237886_chr9_139431057_C_T_b37	-9607	B_Mem	0.306671	0.330526	TRUE	TRUE
ENSG00000237886_chr9_139440852_A_G_b37	188	B_Mem	-0.4142	-0.36034	TRUE	TRUE
ENSG00000237943_chr10_6622107_T_C_b37	-274	B_Mem	0.070628	0.030704	TRUE	FALSE
ENSG00000237943_chr10_6626214_G_A_b37	3833	B_Mem	-0.12435	-0.11223	TRUE	FALSE
ENSG00000237943_chr10_6631223_C_G_b37	8842	B_Mem	0.133619	0.11973	TRUE	FALSE
ENSG00000237945_chr21_35303960_T_C_b37	16122	B_Mem	-0.09807	-0.00954	FALSE	FALSE
ENSG00000237945_chr21_35360372_C_T_b37	72534	B_Mem	0.003439	0.128796	TRUE	TRUE
ENSG00000238142_chr1_17376058_T_C_b37	159914	B_Mem	0.254919	0.196374	TRUE	FALSE
ENSG00000239453_chr3_113282075_C_T_b37	-26961	B_Mem	0.338155	0.314063	TRUE	TRUE
ENSG00000239653_chr3_63814671_G_C_b37	-175027	B_Mem	0.108977	0.171341	TRUE	TRUE
ENSG00000239653_chr3_63821083_A_G_b37	-168615	B_Mem	0.131434	0.152646	TRUE	TRUE
ENSG00000239653_chr3_63997896_G_A_b37	8198	B_Mem	0.133626	0.15358	TRUE	TRUE
ENSG00000239697_chr17_7452752_G_A_b37	544	B_Mem	0.105527	0.083989	TRUE	FALSE
ENSG00000239713_chr22_39466203_G_A_b37	29279	B_Mem	-0.08844	-0.06643	TRUE	TRUE
ENSG00000240344_chr2_201742345_C_T_b37	-11681	B_Mem	-0.30287	-0.30506	TRUE	TRUE
ENSG00000240403_chr19_55379326_A_T_b37	17428	B_Mem	-0.20846	-0.13682	TRUE	TRUE
ENSG00000240403_chr19_55391706_A_T_b37	29808	B_Mem	-0.33474	-0.00613	FALSE	FALSE
ENSG00000240403_chr19_55416566_T_C_b37	54668	B_Mem	0.34737	0.419835	TRUE	TRUE
ENSG00000240563_chr1_62661505_G_A_b37	1002	B_Mem	0.529964	0.233985	TRUE	TRUE
ENSG00000242086_chr3_195317047_G_A_b37	-67886	B_Mem	0.169563	0.152996	TRUE	TRUE
ENSG00000242086_chr3_195319040_C_T_b37	-65893	B_Mem	-0.09633	-0.07779	TRUE	TRUE
ENSG00000242086_chr3_195329888_A_G_b37	-55045	B_Mem	-0.18423	-0.16679	TRUE	TRUE
ENSG00000242086_chr3_195637634_T_C_b37	252701	B_Mem	-0.11462	-0.09972	TRUE	TRUE
ENSG00000242086_chr3_195652315_T_C_b37	267382	B_Mem	0.122529	0.125425	TRUE	TRUE
ENSG00000242086_chr3_195661089_C_A_b37	276156	B_Mem	0.171533	0.1738	TRUE	TRUE
ENSG00000242086_chr3_195661441_C_A_b37	276508	B_Mem	-0.20003	-0.18265	TRUE	TRUE
ENSG00000242086_chr3_195672574_G_C_b37	287641	B_Mem	0.190741	0.198062	TRUE	TRUE
ENSG00000242086_chr3_195674257_C_G_b37	289324	B_Mem	0.191198	0.19345	TRUE	TRUE
ENSG00000242086_chr3_195709662_G_A_b37	324729	B_Mem	0.196806	0.2016	TRUE	TRUE
ENSG00000243772_chr19_55224544_C_A_b37	-25436	B_Mem	-0.18056	0.269967	FALSE	FALSE
ENSG00000243926_chr3_156384295_A_G_b37	-7872	B_Mem	-0.31539	-0.45014	TRUE	TRUE
ENSG00000243926_chr3_156389947_T_C_b37	-2220	B_Mem	-0.2789	-0.42166	TRUE	TRUE
ENSG00000243927_chr21_35303960_T_C_b37	-141564	B_Mem	-0.0766	-0.06487	TRUE	TRUE
ENSG00000244165_chr19_10218408_G_A_b37	-3806	B_Mem	0.007981	-0.02611	FALSE	FALSE
ENSG00000244459_chr4_1608224_G_A_b37	26244	B_Mem	0.166754	0.111576	TRUE	FALSE
ENSG00000244625_chr22_27117690_A_G_b37	48960	B_Mem	-0.13786	-0.10523	TRUE	TRUE
ENSG00000244625_chr22_27119061_C_T_b37	50331	B_Mem	-0.06232	-0.05911	TRUE	FALSE
ENSG00000244752_chr22_25842620_G_A_b37	227131	B_Mem	2.18372	2.20728	TRUE	TRUE
ENSG00000244752_chr22_25869206_T_A_b37	253717	B_Mem	0.826975	0.792869	TRUE	TRUE
ENSG00000244752_chr22_25870037_C_G_b37	254548	B_Mem	2.25985	2.34629	TRUE	TRUE
ENSG00000244752_chr22_25931580_T_C_b37	316091	B_Mem	-0.59844	-0.48345	TRUE	TRUE
ENSG00000245060_chr5_180258933_T_C_b37	976	B_Mem	-0.07129	-0.06675	TRUE	TRUE
ENSG00000245164_chr8_126958296_G_A_b37	-5197	B_Mem	-0.06995	-0.05938	TRUE	TRUE
ENSG00000245468_chr4_7105229_T_G_b37	117	B_Mem	-0.18014	-0.28067	TRUE	TRUE
ENSG00000245556_chr5_77628612_G_A_b37	-27719	B_Mem	-0.12949	-0.12599	TRUE	TRUE
ENSG00000245954_chr4_153019169_G_A_b37	-2737	B_Mem	-0.22224	-0.24253	TRUE	FALSE
ENSG00000245954_chr4_153022375_G_A_b37	469	B_Mem	-0.24581	-0.26626	TRUE	TRUE
ENSG00000246067_chr11_82783814_C_T_b37	706	B_Mem	0.03116	-0.04488	TRUE	FALSE
ENSG00000246223_chr14_98474714_T_G_b37	30253	B_Mem	-0.04121	-0.08926	TRUE	TRUE
ENSG00000246334_chr5_176870700_T_C_b37	-4000	B_Mem	0.767136	0.731044	TRUE	TRUE
ENSG00000246334_chr5_176875956_C_A_b37	1256	B_Mem	0.767647	0.729061	TRUE	TRUE
ENSG00000246898_chr16_66441697_T_C_b37	-730	B_Mem	-0.4567	-0.57808	TRUE	TRUE
ENSG00000246898_chr16_66442406_C_T_b37	-21	B_Mem	-0.41222	-0.53875	TRUE	TRUE
ENSG00000247317_chr8_144083028_T_A_b37	-16826	B_Mem	-0.19077	-0.19447	TRUE	FALSE
ENSG00000247970_chr14_100087364_A_G_b37	16471	B_Mem	0.790976	0.296824	TRUE	TRUE
ENSG00000247982_chr15_57592163_T_A_b37	-400	B_Mem	-0.16681	-0.11436	TRUE	FALSE
ENSG00000247982_chr15_57597961_T_G_b37	5398	B_Mem	0.100775	0.079673	TRUE	FALSE
ENSG00000248489_chr5_98265807_G_T_b37	932	B_Mem	0.43567	0.465402	TRUE	TRUE
ENSG00000248508_chr15_40328665_G_A_b37	-2847	B_Mem	0.141875	0.093439	TRUE	FALSE
ENSG00000248810_chr4_142215923_T_C_b37	-37849	B_Mem	-0.54172	-0.48749	TRUE	FALSE
ENSG00000248874_chr5_23491428_G_T_b37	-460029	B_Mem	2.06151	1.8808	TRUE	TRUE
ENSG00000248874_chr5_23556661_A_T_b37	-394796	B_Mem	0.972685	0.897883	TRUE	TRUE
ENSG00000248874_chr5_23564714_C_T_b37	-386743	B_Mem	1.66263	1.44028	TRUE	TRUE
ENSG00000248874_chr5_23622864_A_C_b37	-328593	B_Mem	1.08523	0.819193	TRUE	TRUE
ENSG00000248874_chr5_23781459_G_A_b37	-169998	B_Mem	1.97701	1.63216	TRUE	TRUE
ENSG00000248874_chr5_24282967_A_G_b37	331510	B_Mem	-1.40509	-1.17982	TRUE	TRUE
ENSG00000248905_chr15_33361169_C_T_b37	-125728	B_Mem	0.020517	0.162446	TRUE	FALSE
ENSG00000248905_chr15_33363626_C_T_b37	-123271	B_Mem	0.020517	0.162446	TRUE	FALSE
ENSG00000248905_chr15_33380589_G_A_b37	-106308	B_Mem	0.287512	0.265889	TRUE	FALSE
ENSG00000248905_chr15_33380985_A_C_b37	-105912	B_Mem	0.065539	-0.06963	TRUE	FALSE
ENSG00000248905_chr15_33394290_T_C_b37	-92607	B_Mem	0.308154	0.301878	TRUE	FALSE
ENSG00000248905_chr15_33394560_T_A_b37	-92337	B_Mem	0.292975	0.283894	TRUE	FALSE
ENSG00000248905_chr15_33395779_G_C_b37	-91118	B_Mem	0.286424	0.278917	TRUE	FALSE
ENSG00000248905_chr15_33396660_T_C_b37	-90237	B_Mem	0.286424	0.278917	TRUE	FALSE
ENSG00000248905_chr15_33400805_T_A_b37	-86092	B_Mem	0.018332	0.183639	TRUE	FALSE
ENSG00000248905_chr15_33402084_C_G_b37	-84813	B_Mem	0.284383	0.280265	TRUE	FALSE
ENSG00000248905_chr15_33402661_G_T_b37	-84236	B_Mem	0.284383	0.280265	TRUE	FALSE
ENSG00000249684_chr5_177349464_T_C_b37	-27872	B_Mem	0.188306	0.14949	TRUE	TRUE
ENSG00000249806_chr4_143625262_G_A_b37	138090	B_Mem	-0.13029	0.066786	TRUE	FALSE
ENSG00000250317_chr4_25910471_T_C_b37	47019	B_Mem	0.120742	0.090235	TRUE	FALSE
ENSG00000250479_chr22_24106008_C_G_b37	-4622	B_Mem	0.098575	0.061783	TRUE	TRUE
ENSG00000250571_chr8_144309119_A_G_b37	-40484	B_Mem	-0.02137	-0.03881	TRUE	TRUE
ENSG00000251580_chr4_6676485_G_A_b37	928	B_Mem	-0.49389	-0.47597	TRUE	TRUE
ENSG00000251661_chr11_313755_C_G_b37	-4885	B_Mem	0.259577	0.266414	TRUE	TRUE
ENSG00000251661_chr11_323222_C_T_b37	4582	B_Mem	0.089917	0.120619	TRUE	TRUE
ENSG00000251661_chr11_323649_C_T_b37	5009	B_Mem	-0.37437	-0.39113	TRUE	TRUE
ENSG00000251661_chr11_323837_C_T_b37	5197	B_Mem	0.274234	0.267759	TRUE	TRUE
ENSG00000251661_chr11_324163_C_T_b37	5523	B_Mem	0.391293	0.410063	TRUE	TRUE
ENSG00000251661_chr11_324170_A_G_b37	5530	B_Mem	0.393333	0.413185	TRUE	TRUE
ENSG00000251661_chr11_324635_G_A_b37	5995	B_Mem	-0.38443	-0.40681	TRUE	TRUE
ENSG00000251661_chr11_326317_C_G_b37	7677	B_Mem	-0.38112	-0.40403	TRUE	TRUE
ENSG00000251661_chr11_326564_A_T_b37	7924	B_Mem	-0.38772	-0.40482	TRUE	TRUE
ENSG00000253210_chr8_142140207_C_T_b37	147	B_Mem	-0.02451	-0.19004	TRUE	FALSE
ENSG00000253633_chr8_103541166_G_A_b37	198	B_Mem	0.344133	0.496975	TRUE	FALSE
ENSG00000253982_chr8_1745397_C_T_b37	32729	B_Mem	0.026271	0.007275	FALSE	FALSE
ENSG00000254415_chr19_52161035_T_C_b37	10981	B_Mem	0.050265	0.172648	TRUE	FALSE
ENSG00000254427_chr11_45373480_G_C_b37	-3442	B_Mem	0.817142	0.728347	TRUE	TRUE
ENSG00000254505_chr14_24675569_A_G_b37	-7506	B_Mem	-0.04617	-0.04176	TRUE	TRUE
ENSG00000254615_chr8_107348005_T_C_b37	65633	B_Mem	0.151231	-0.06216	TRUE	FALSE
ENSG00000254635_chr10_28934523_A_C_b37	112851	B_Mem	-0.12376	-0.12743	TRUE	TRUE
ENSG00000254858_chr19_18296867_C_T_b37	-7125	B_Mem	0.248807	0.164739	TRUE	TRUE
ENSG00000255046_chr8_11657716_A_G_b37	-2361	B_Mem	-0.07372	-0.07446	TRUE	FALSE
ENSG00000255153_chr11_1296363_T_G_b37	-34636	B_Mem	0.292685	0.223984	TRUE	TRUE
ENSG00000255198_chr16_2005982_C_T_b37	-8978	B_Mem	-0.03496	-0.00953	FALSE	FALSE
ENSG00000255328_chr11_327143_G_A_b37	-28	B_Mem	0.503367	0.505079	TRUE	TRUE
ENSG00000255328_chr11_327334_C_T_b37	163	B_Mem	0.509908	0.519042	TRUE	TRUE
ENSG00000255328_chr11_329181_C_G_b37	2010	B_Mem	0.431804	0.468702	TRUE	TRUE
ENSG00000255328_chr11_330061_A_G_b37	2890	B_Mem	0.428019	0.445853	TRUE	TRUE
ENSG00000255733_chr12_68413471_T_A_b37	30246	B_Mem	-0.40823	-0.44965	TRUE	TRUE
ENSG00000256039_chr12_10517075_C_T_b37	-188887	B_Mem	-0.02017	-0.00309	TRUE	FALSE
ENSG00000256092_chr12_123849212_G_A_b37	797	B_Mem	0.052113	0.084698	TRUE	TRUE
ENSG00000256092_chr12_123930646_C_G_b37	82231	B_Mem	0.188795	0.176348	TRUE	TRUE
ENSG00000256128_chr12_127266996_T_G_b37	10039	B_Mem	-0.21825	-0.13015	TRUE	FALSE
ENSG00000256525_chr17_62068196_G_A_b37	-424958	B_Mem	0.048658	0.011817	TRUE	FALSE
ENSG00000256862_chr12_4071901_T_G_b37	91001	B_Mem	-0.19265	-0.18081	TRUE	TRUE
ENSG00000257261_chr12_46739740_C_T_b37	-37722	B_Mem	0.450374	0.446329	TRUE	TRUE
ENSG00000257261_chr12_46748965_C_G_b37	-28497	B_Mem	0.462908	0.458225	TRUE	FALSE
ENSG00000257365_chr14_65520246_T_C_b37	139043	B_Mem	0.169659	0.158705	TRUE	TRUE
ENSG00000257495_chr12_53036791_T_C_b37	41540	B_Mem	-0.03688	-0.15695	TRUE	FALSE
ENSG00000258325_chr12_2423857_A_G_b37	-498211	B_Mem	0.127935	0.000871	FALSE	FALSE
ENSG00000258572_chr14_95971122_A_G_b37	-11351	B_Mem	-0.18996	-0.17559	TRUE	FALSE
ENSG00000258572_chr14_95983975_G_A_b37	1502	B_Mem	-0.47745	-0.3818	TRUE	TRUE
ENSG00000258735_chr14_104261462_A_T_b37	-52596	B_Mem	-1.20926	0.358189	TRUE	FALSE
ENSG00000258757_chr14_53018758_G_C_b37	-88799	B_Mem	0.282933	0.263112	TRUE	TRUE
ENSG00000259003_chr14_23025932_A_T_b37	398	B_Mem	-0.48692	-0.33895	TRUE	TRUE
ENSG00000259321_chr14_24605039_A_G_b37	-3615	B_Mem	0.218116	0.21007	TRUE	TRUE
ENSG00000259594_chr15_82176429_C_A_b37	330085	B_Mem	0.554002	0.40325	TRUE	FALSE
ENSG00000259635_chr15_64957098_G_C_b37	-36349	B_Mem	0.191042	-0.01052	TRUE	FALSE
ENSG00000259692_chr15_82176429_C_A_b37	12963	B_Mem	0.972826	0.789539	TRUE	FALSE
ENSG00000260065_chr22_26921725_A_G_b37	723	B_Mem	0.008583	0.080469	TRUE	FALSE
ENSG00000260077_chr2_10147141_C_T_b37	-33649	B_Mem	0.257225	0.170268	TRUE	FALSE
ENSG00000260077_chr2_10169422_A_G_b37	-11368	B_Mem	0.206593	0.121855	TRUE	FALSE
ENSG00000260231_chr7_139873331_G_T_b37	-3730	B_Mem	0.146037	0.041167	TRUE	FALSE
ENSG00000260496_chr16_1046630_G_A_b37	-4296	B_Mem	0.403762	-0.0403	TRUE	FALSE
ENSG00000260708_chr22_47158179_G_A_b37	-281	B_Mem	-0.16722	-0.19419	TRUE	TRUE
ENSG00000260708_chr22_47158444_T_C_b37	-16	B_Mem	-0.15587	-0.18225	TRUE	TRUE
ENSG00000260807_chr16_945027_G_A_b37	-86569	B_Mem	0.409789	0.381157	TRUE	TRUE
ENSG00000260879_chr1_108742123_C_G_b37	-425	B_Mem	0.223083	0.256766	TRUE	TRUE
ENSG00000261005_chr17_36855851_T_G_b37	-2854	B_Mem	0.046711	0.024415	TRUE	FALSE
ENSG00000261216_chr16_12009614_G_A_b37	7549	B_Mem	-0.95805	-0.85697	TRUE	TRUE
ENSG00000261216_chr16_12009781_G_A_b37	7716	B_Mem	-0.95805	-0.85697	TRUE	TRUE
ENSG00000261220_chr8_134585018_G_C_b37	-408	B_Mem	-0.01242	0.19478	TRUE	TRUE
ENSG00000261220_chr8_134591109_G_A_b37	5683	B_Mem	-0.03226	-0.12918	TRUE	FALSE
ENSG00000261248_chr16_74333380_T_C_b37	17067	B_Mem	-0.7613	-0.69613	TRUE	TRUE
ENSG00000261248_chr16_74360410_G_C_b37	44097	B_Mem	-0.76073	-0.69713	TRUE	TRUE
ENSG00000261416_chr16_30171625_C_T_b37	-24653	B_Mem	-0.02693	-0.04953	TRUE	TRUE
ENSG00000261505_chr16_1367610_C_A_b37	-5236	B_Mem	-0.48209	-0.43567	TRUE	TRUE
ENSG00000261644_chr16_50772680_A_T_b37	-1947	B_Mem	0.792695	0.664191	TRUE	FALSE
ENSG00000261669_chr16_24807165_G_A_b37	-23895	B_Mem	0.649254	0.440801	TRUE	TRUE
ENSG00000261737_chr1_87169118_T_C_b37	-1027	B_Mem	-0.13008	-0.31045	TRUE	FALSE
ENSG00000261775_chr15_74603713_T_A_b37	-178230	B_Mem	1.58111	0.254768	TRUE	FALSE
ENSG00000261845_chr17_80551319_T_G_b37	-10735	B_Mem	-0.26314	-0.17016	TRUE	FALSE
ENSG00000261996_chr17_6556326_G_A_b37	-2002	B_Mem	0.949446	0.883938	TRUE	FALSE
ENSG00000262074_chr17_19262534_G_C_b37	295085	B_Mem	0.413286	0.409332	TRUE	TRUE
ENSG00000262074_chr17_19329441_T_G_b37	361992	B_Mem	0.333597	0.368713	TRUE	TRUE
ENSG00000262074_chr17_19370619_T_C_b37	403170	B_Mem	0.463052	0.412623	TRUE	TRUE
ENSG00000262074_chr17_19391840_G_A_b37	424391	B_Mem	-0.30433	-0.12557	TRUE	TRUE
ENSG00000262074_chr17_19408607_C_T_b37	441158	B_Mem	-0.39188	-0.39833	TRUE	TRUE
ENSG00000262089_chr17_6901672_G_A_b37	3164	B_Mem	0.183962	0.198047	TRUE	TRUE
ENSG00000262370_chr16_3136919_T_C_b37	-182	B_Mem	0.11305	0.243654	TRUE	FALSE
ENSG00000262580_chr17_78175483_T_C_b37	-4265	B_Mem	-0.06405	-0.14473	TRUE	FALSE
ENSG00000262580_chr17_78188256_C_T_b37	8508	B_Mem	0.154414	0.203111	TRUE	TRUE
ENSG00000262967_chr17_48748185_A_G_b37	-22624	B_Mem	0.204935	0.155489	TRUE	TRUE
ENSG00000262967_chr17_48766124_G_A_b37	-4685	B_Mem	0.241642	0.113166	TRUE	TRUE
ENSG00000263272_chr17_5336058_G_A_b37	-138	B_Mem	0.596176	0.603299	TRUE	TRUE
ENSG00000264194_chr17_10050563_T_C_b37	1732	B_Mem	0.784319	0.473063	TRUE	TRUE
ENSG00000264247_chr18_71900332_C_T_b37	-365412	B_Mem	0.081262	0.00093	TRUE	FALSE
ENSG00000264247_chr18_72264387_T_G_b37	-1357	B_Mem	0.151919	0.15028	TRUE	TRUE
ENSG00000264364_chr17_56133401_G_A_b37	-27375	B_Mem	0.260128	0.216886	TRUE	TRUE
ENSG00000264443_chr1_24862643_T_G_b37	-19872	B_Mem	0.13104	0.100688	TRUE	TRUE
ENSG00000264443_chr1_24862649_A_G_b37	-19866	B_Mem	0.13104	0.100688	TRUE	TRUE
ENSG00000264443_chr1_24863285_C_T_b37	-19230	B_Mem	-0.03845	-0.09255	TRUE	FALSE
ENSG00000264443_chr1_24864008_A_G_b37	-18507	B_Mem	0.110571	0.095048	TRUE	TRUE
ENSG00000264443_chr1_24871993_G_A_b37	-10522	B_Mem	0.109197	0.094067	TRUE	TRUE
ENSG00000264443_chr1_25183119_G_A_b37	300604	B_Mem	0.052179	0.124908	TRUE	TRUE
ENSG00000264745_chr18_21581709_T_C_b37	-13594	B_Mem	0.170712	0.155192	TRUE	FALSE
ENSG00000264745_chr18_21583692_G_C_b37	-11611	B_Mem	-0.67076	-0.45661	TRUE	FALSE
ENSG00000266378_chr17_14109508_G_A_b37	-121144	B_Mem	-0.1817	-0.12564	TRUE	TRUE
ENSG00000266714_chr17_73584441_G_C_b37	302	B_Mem	0.470007	0.44905	TRUE	TRUE
ENSG00000267136_chr18_13517378_A_G_b37	-5509	B_Mem	1.09994	0.669419	TRUE	FALSE
ENSG00000267216_chr19_58826521_T_G_b37	36189	B_Mem	0.183635	0.134283	TRUE	TRUE
ENSG00000267216_chr19_58826534_A_G_b37	36202	B_Mem	-0.08533	-0.11091	TRUE	TRUE
ENSG00000267216_chr19_58826535_T_A_b37	36203	B_Mem	-0.08533	-0.11091	TRUE	TRUE
ENSG00000267275_chr19_16437048_A_G_b37	1723	B_Mem	0.079172	0.093735	TRUE	TRUE
ENSG00000267368_chr7_102351847_A_T_b37	68609	B_Mem	-0.78112	-0.84524	TRUE	FALSE
ENSG00000267563_chr19_6224574_T_C_b37	-34594	B_Mem	0.183489	0.261343	TRUE	TRUE
ENSG00000267751_chr19_563613_G_A_b37	-8602	B_Mem	-0.30771	-0.30672	TRUE	FALSE
ENSG00000267751_chr19_566149_A_G_b37	-6066	B_Mem	0.292987	0.234385	TRUE	FALSE
ENSG00000267757_chr19_46145025_G_T_b37	273	B_Mem	-0.33732	-0.34704	TRUE	TRUE
ENSG00000267858_chr19_59038895_T_C_b37	-31601	B_Mem	-0.03264	-0.04859	TRUE	TRUE
ENSG00000267939_chr19_8079591_T_C_b37	5978	B_Mem	-0.41477	-0.44797	TRUE	TRUE
ENSG00000267939_chr19_8084529_G_T_b37	10916	B_Mem	-0.49403	-0.45499	TRUE	TRUE
ENSG00000268027_chr19_41992196_A_C_b37	-59358	B_Mem	-0.16021	-0.1181	TRUE	TRUE
ENSG00000268027_chr19_42109374_T_C_b37	57820	B_Mem	-0.06387	-0.07912	TRUE	TRUE
ENSG00000268172_chr1_144896319_T_C_b37	-92990	B_Mem	-0.21863	-0.07261	TRUE	TRUE
ENSG00000268218_chr16_89317465_A_G_b37	-17047	B_Mem	0.191692	0.167205	TRUE	TRUE
ENSG00000268218_chr16_89342733_G_A_b37	8221	B_Mem	-0.09648	-0.13159	TRUE	TRUE
ENSG00000268218_chr16_89345408_G_A_b37	10896	B_Mem	0.203573	0.158623	TRUE	TRUE
ENSG00000268802_chr19_54871664_G_C_b37	6770	B_Mem	0.275242	0.061547	FALSE	FALSE
ENSG00000269148_chr19_46547689_C_T_b37	214267	B_Mem	-0.07492	0.001172	TRUE	FALSE
ENSG00000269246_chr19_40273038_G_C_b37	440453	B_Mem	0.105287	0.017162	TRUE	FALSE
ENSG00000269975_chr3_9441737_G_A_b37	-99516	B_Mem	-0.09024	-0.20976	TRUE	TRUE
ENSG00000270127_chr15_101114640_T_C_b37	24282	B_Mem	-0.23411	-0.31021	TRUE	TRUE
ENSG00000270170_chr3_196668275_C_G_b37	-1219	B_Mem	-0.01148	-0.0235	TRUE	TRUE
ENSG00000270972_chr11_328709_C_A_b37	-4483	B_Mem	0.302829	0.419257	TRUE	TRUE
ENSG00000271204_chr7_130627014_G_T_b37	10049	B_Mem	0.1769	0.151635	TRUE	TRUE
ENSG00000271605_chr17_62580234_A_G_b37	118665	B_Mem	0.270013	0.226135	TRUE	TRUE
ENSG00000271952_chr2_11015963_C_T_b37	-2432	B_Mem	0.378213	0.557545	TRUE	FALSE
ENSG00000271952_chr2_11016542_G_T_b37	-1853	B_Mem	-0.50986	-0.67849	TRUE	FALSE
ENSG00000271952_chr2_11016701_T_C_b37	-1694	B_Mem	-0.50986	-0.67849	TRUE	FALSE
ENSG00000271952_chr2_11017287_G_T_b37	-1108	B_Mem	1.3345	1.41832	TRUE	TRUE
ENSG00000271952_chr2_11022559_T_C_b37	4164	B_Mem	0.083992	-0.24523	TRUE	FALSE
ENSG00000271952_chr2_11022595_T_A_b37	4200	B_Mem	-0.47	-0.63051	TRUE	FALSE
ENSG00000271952_chr2_11049825_C_T_b37	31430	B_Mem	1.07544	1.06263	TRUE	TRUE
ENSG00000271964_chr3_16350642_C_A_b37	-5304	B_Mem	0.000359	0.166703	TRUE	FALSE
ENSG00000271964_chr3_16368436_G_A_b37	12490	B_Mem	-0.0372	0.119534	TRUE	FALSE
ENSG00000272047_chr6_158624945_G_A_b37	35561	B_Mem	-0.05123	-0.06195	TRUE	TRUE
ENSG00000272216_chr22_22599057_A_G_b37	-42529	B_Mem	0.063024	0.060411	TRUE	FALSE
ENSG00000272282_chr3_27754726_G_C_b37	325	B_Mem	0.161799	0.093176	FALSE	FALSE
ENSG00000272369_chr12_46748965_C_G_b37	-182320	B_Mem	0.287595	0.348704	TRUE	TRUE
ENSG00000272463_chr6_711150_A_C_b37	-255	B_Mem	0.351681	0.455397	TRUE	TRUE
ENSG00000272565_chr3_141880005_G_A_b37	-815	B_Mem	-0.10882	0.062048	TRUE	FALSE
ENSG00000272565_chr3_141882459_C_T_b37	1639	B_Mem	0.000941	0.099131	TRUE	TRUE
ENSG00000272668_chr1_159867866_A_G_b37	31122	B_Mem	0.193421	0.33734	TRUE	FALSE
ENSG00000272758_chr3_122233647_C_T_b37	98593	B_Mem	0.582309	0.426228	TRUE	TRUE
ENSG00000272799_chr18_9913345_C_T_b37	499	B_Mem	0.726003	0.967885	TRUE	TRUE
ENSG00000272799_chr18_9919965_G_A_b37	7119	B_Mem	0.710074	0.983502	TRUE	TRUE
ENSG00000272799_chr18_9927719_G_C_b37	14873	B_Mem	0.724199	0.970777	TRUE	TRUE
ENSG00000272799_chr18_9947781_A_G_b37	34935	B_Mem	0.434456	0.627517	TRUE	FALSE
ENSG00000272908_chr7_38374309_T_C_b37	5065	B_Mem	-1.59272	-0.13629	TRUE	TRUE
ENSG00000272955_chr22_24334948_A_C_b37	-40614	B_Mem	-0.83798	-0.75363	TRUE	TRUE
ENSG00000272968_chr7_5024540_G_A_b37	1191	B_Mem	-0.28773	-0.23368	TRUE	TRUE
ENSG00000273149_chr13_45869390_G_A_b37	-44784	B_Mem	0.108123	0.043783	TRUE	FALSE
ENSG00000273253_chr22_50638502_T_C_b37	-474	B_Mem	-0.36286	-0.35433	TRUE	TRUE
ENSG00000273253_chr22_50658053_A_G_b37	19077	B_Mem	-0.38628	-0.36763	TRUE	TRUE
ENSG00000273319_chr7_130623257_A_C_b37	2034	B_Mem	0.184022	0.190091	TRUE	TRUE
ENSG00000273319_chr7_130623889_C_G_b37	2666	B_Mem	0.184022	0.190091	TRUE	TRUE
ENSG00000273319_chr7_130626948_C_T_b37	5725	B_Mem	0.219402	0.179368	TRUE	TRUE
ENSG00000273319_chr7_130627014_G_T_b37	5791	B_Mem	0.126436	0.063491	TRUE	TRUE
ENSG00000273338_chr1_78354585_G_T_b37	-115653	B_Mem	-0.12559	-0.14054	TRUE	TRUE
ENSG00000273338_chr1_78587341_C_T_b37	117103	B_Mem	-0.15074	-0.12092	TRUE	TRUE
ENSG00000273445_chr2_87768679_G_T_b37	-8874	B_Mem	0.242195	0.214722	TRUE	TRUE
ENSG00000001629_chr7_91925367_G_A_b37	49819	CD4_ET	0.00755	0.003505	TRUE	FALSE
ENSG00000002822_chr7_2037761_G_A_b37	-235117	CD4_ET	0.068121	0.058428	TRUE	FALSE
ENSG00000002933_chr7_150456391_G_C_b37	-41100	CD4_ET	-0.43582	-0.10473	TRUE	FALSE
ENSG00000002933_chr7_150460891_G_T_b37	-36600	CD4_ET	-0.38343	-0.31484	TRUE	FALSE
ENSG00000002933_chr7_150461004_A_G_b37	-36487	CD4_ET	-0.38343	-0.31484	TRUE	FALSE
ENSG00000002933_chr7_150462898_A_C_b37	-34593	CD4_ET	-0.32435	-0.21951	TRUE	FALSE
ENSG00000002933_chr7_150466003_G_A_b37	-31488	CD4_ET	-0.32435	-0.21951	TRUE	FALSE
ENSG00000002933_chr7_150468814_G_T_b37	-28677	CD4_ET	0.306263	0.268696	TRUE	FALSE
ENSG00000002933_chr7_150479586_C_G_b37	-17905	CD4_ET	-0.35216	-0.23121	TRUE	FALSE
ENSG00000002933_chr7_150485242_T_C_b37	-12249	CD4_ET	-0.01214	0.008863	TRUE	FALSE
ENSG00000002933_chr7_150485864_G_A_b37	-11627	CD4_ET	-0.0779	0.060973	TRUE	FALSE
ENSG00000002933_chr7_150487058_A_G_b37	-10433	CD4_ET	-0.42765	-0.25104	TRUE	FALSE
ENSG00000003249_chr16_90081032_T_G_b37	-5504	CD4_ET	0.80333	0.842705	TRUE	TRUE
ENSG00000005075_chr7_102089595_G_A_b37	-29759	CD4_ET	0.064588	0.04885	TRUE	TRUE
ENSG00000005238_chr9_35114781_T_C_b37	-1557	CD4_ET	0.112429	0.100903	TRUE	TRUE
ENSG00000005238_chr9_35248610_A_G_b37	132272	CD4_ET	-0.01253	-0.09437	TRUE	TRUE
ENSG00000005882_chr17_48183736_T_C_b37	11635	CD4_ET	-0.16678	-0.11736	TRUE	TRUE
ENSG00000006015_chr19_18698019_T_C_b37	-1516	CD4_ET	0.015218	0.011561	FALSE	FALSE
ENSG00000006282_chr17_48624523_A_C_b37	4104	CD4_ET	-0.50394	-0.46295	TRUE	TRUE
ENSG00000006282_chr17_48625828_C_T_b37	5409	CD4_ET	-0.47735	-0.43065	TRUE	TRUE
ENSG00000006282_chr17_48625928_C_G_b37	5509	CD4_ET	-0.50493	-0.46286	TRUE	TRUE
ENSG00000006282_chr17_48636534_G_A_b37	16115	CD4_ET	-0.5015	-0.45502	TRUE	TRUE
ENSG00000007038_chr16_2892770_G_A_b37	25606	CD4_ET	0.287851	0.201325	TRUE	TRUE
ENSG00000007129_chr19_42092815_T_A_b37	36929	CD4_ET	0.480243	0.51993	TRUE	TRUE
ENSG00000007312_chr17_62071159_T_C_b37	61445	CD4_ET	0.062608	0.043797	TRUE	FALSE
ENSG00000008128_chr1_1619541_G_A_b37	-36225	CD4_ET	-0.05223	-0.05042	TRUE	TRUE
ENSG00000008513_chr8_134511655_C_G_b37	-72528	CD4_ET	0.035042	0.037199	TRUE	FALSE
ENSG00000008517_chr16_3110522_T_A_b37	-4776	CD4_ET	0.060598	0.051322	TRUE	FALSE
ENSG00000008517_chr16_3115272_T_C_b37	-26	CD4_ET	0.076344	0.072324	TRUE	FALSE
ENSG00000008517_chr16_3115628_A_C_b37	330	CD4_ET	0.097296	0.091652	TRUE	FALSE
ENSG00000008869_chr2_37317457_A_C_b37	5972	CD4_ET	-0.0157	-0.00295	FALSE	FALSE
ENSG00000010030_chr6_36355372_T_C_b37	-792	CD4_ET	0.530605	0.55303	TRUE	TRUE
ENSG00000010278_chr12_6242892_T_C_b37	-65989	CD4_ET	0.15034	0.054585	FALSE	FALSE
ENSG00000010278_chr12_6263534_T_C_b37	-45347	CD4_ET	-0.51312	-0.14832	FALSE	FALSE
ENSG00000010278_chr12_6302626_T_C_b37	-6255	CD4_ET	-0.17141	-0.10118	TRUE	FALSE
ENSG00000011132_chr19_3731028_C_G_b37	-30669	CD4_ET	-0.05108	-0.03972	TRUE	TRUE
ENSG00000011376_chr3_45453526_C_T_b37	23528	CD4_ET	0.062865	0.312011	TRUE	TRUE
ENSG00000011485_chr19_46896217_A_G_b37	45966	CD4_ET	-0.06392	-0.05374	TRUE	FALSE
ENSG00000012660_chr6_53107650_C_T_b37	-106297	CD4_ET	-0.05123	-0.03204	TRUE	FALSE
ENSG00000013364_chr16_29933603_T_A_b37	101888	CD4_ET	-0.01725	-0.04539	TRUE	TRUE
ENSG00000020426_chr14_61318105_C_T_b37	116645	CD4_ET	0.013886	0.027328	TRUE	FALSE
ENSG00000020577_chr14_55255335_G_A_b37	221520	CD4_ET	0.100303	0.000479	TRUE	FALSE
ENSG00000022556_chr19_55473831_A_G_b37	9333	CD4_ET	0.293874	0.42275	TRUE	TRUE
ENSG00000023330_chr3_52538300_G_C_b37	306198	CD4_ET	-0.04538	-0.00021	FALSE	FALSE
ENSG00000025708_chr22_50961169_A_G_b37	-7316	CD4_ET	0.06611	0.058523	TRUE	FALSE
ENSG00000025708_chr22_50964446_A_T_b37	-4039	CD4_ET	0.205325	0.204854	TRUE	TRUE
ENSG00000025708_chr22_50971047_T_C_b37	2562	CD4_ET	0.078738	0.081708	TRUE	TRUE
ENSG00000025708_chr22_50973817_C_T_b37	5332	CD4_ET	0.208835	0.191019	TRUE	TRUE
ENSG00000025708_chr22_50976152_T_C_b37	7667	CD4_ET	0.206624	0.198534	TRUE	TRUE
ENSG00000025708_chr22_50981829_C_T_b37	13344	CD4_ET	-0.06736	-0.09591	TRUE	TRUE
ENSG00000025772_chr20_43368723_T_C_b37	-220404	CD4_ET	0.14954	0.129086	TRUE	TRUE
ENSG00000025772_chr20_43589041_G_A_b37	-86	CD4_ET	-0.06526	-0.16359	TRUE	TRUE
ENSG00000028137_chr1_12197102_C_T_b37	-29958	CD4_ET	-0.03295	-0.03277	TRUE	TRUE
ENSG00000028137_chr1_12267999_C_T_b37	40939	CD4_ET	0.05051	0.046451	TRUE	TRUE
ENSG00000032444_chr19_7630233_A_G_b37	31343	CD4_ET	0.004743	-0.07982	TRUE	TRUE
ENSG00000033627_chr17_40219834_C_T_b37	-391028	CD4_ET	-0.11262	-0.12738	TRUE	TRUE
ENSG00000034510_chr2_85117317_A_G_b37	-15432	CD4_ET	0.020186	0.012346	TRUE	FALSE
ENSG00000034677_chr8_101452935_C_T_b37	104489	CD4_ET	-0.03494	-0.0176	TRUE	FALSE
ENSG00000034677_chr8_101453407_T_C_b37	104961	CD4_ET	-0.029	-0.01727	TRUE	FALSE
ENSG00000035115_chr2_264019_C_A_b37	-2379	CD4_ET	-0.48019	-0.47133	TRUE	TRUE
ENSG00000036448_chr8_2076367_G_A_b37	83212	CD4_ET	0.036735	-0.00168	TRUE	FALSE
ENSG00000036448_chr8_2077072_A_G_b37	83917	CD4_ET	0.434812	0.369812	TRUE	FALSE
ENSG00000036448_chr8_2077542_T_A_b37	84387	CD4_ET	0.43412	0.396432	TRUE	FALSE
ENSG00000036448_chr8_2080741_G_C_b37	87586	CD4_ET	0.47885	0.414665	TRUE	TRUE
ENSG00000036448_chr8_2080927_C_A_b37	87772	CD4_ET	-0.5757	-0.48287	TRUE	TRUE
ENSG00000036448_chr8_2081038_G_A_b37	87883	CD4_ET	0.430111	0.391545	TRUE	FALSE
ENSG00000036448_chr8_2081256_G_A_b37	88101	CD4_ET	0.430111	0.391545	TRUE	FALSE
ENSG00000036448_chr8_2081363_C_G_b37	88208	CD4_ET	0.54955	0.474309	TRUE	TRUE
ENSG00000036448_chr8_2082015_G_C_b37	88860	CD4_ET	0.790211	0.747881	TRUE	FALSE
ENSG00000036448_chr8_2082245_G_A_b37	89090	CD4_ET	1.05766	1.04743	TRUE	TRUE
ENSG00000036448_chr8_2082753_T_G_b37	89598	CD4_ET	0.962669	0.977881	TRUE	TRUE
ENSG00000036448_chr8_2082754_T_C_b37	89599	CD4_ET	0.962669	0.977881	TRUE	TRUE
ENSG00000036448_chr8_2086296_C_G_b37	93141	CD4_ET	-0.55526	-0.47535	TRUE	TRUE
ENSG00000036448_chr8_2086462_G_T_b37	93307	CD4_ET	0.82942	0.723	TRUE	TRUE
ENSG00000036448_chr8_2086570_A_G_b37	93415	CD4_ET	0.82942	0.723	TRUE	TRUE
ENSG00000036448_chr8_2090770_T_C_b37	97615	CD4_ET	0.455652	0.401142	TRUE	FALSE
ENSG00000036448_chr8_2092484_C_T_b37	99329	CD4_ET	0.490605	0.411953	TRUE	TRUE
ENSG00000036448_chr8_2093992_T_C_b37	100837	CD4_ET	0.798601	0.756767	TRUE	TRUE
ENSG00000036448_chr8_2094228_A_G_b37	101073	CD4_ET	-0.50439	-0.42651	TRUE	TRUE
ENSG00000036448_chr8_2097420_G_A_b37	104265	CD4_ET	-0.15484	-0.05992	FALSE	FALSE
ENSG00000036448_chr8_2097827_G_A_b37	104672	CD4_ET	1.04905	0.99841	TRUE	TRUE
ENSG00000036448_chr8_2097973_C_A_b37	104818	CD4_ET	1.04905	0.99841	TRUE	TRUE
ENSG00000036448_chr8_2098681_A_G_b37	105526	CD4_ET	-0.15484	-0.05992	FALSE	FALSE
ENSG00000036448_chr8_2099260_G_T_b37	106105	CD4_ET	-0.49915	-0.42266	TRUE	TRUE
ENSG00000036448_chr8_2099272_T_A_b37	106117	CD4_ET	-0.49915	-0.42266	TRUE	TRUE
ENSG00000036448_chr8_2099276_T_C_b37	106121	CD4_ET	0.51892	0.443953	TRUE	TRUE
ENSG00000036448_chr8_2101045_T_C_b37	107890	CD4_ET	0.447273	0.389213	TRUE	FALSE
ENSG00000036448_chr8_2101486_G_A_b37	108331	CD4_ET	0.447273	0.389213	TRUE	FALSE
ENSG00000036448_chr8_2112004_T_G_b37	118849	CD4_ET	-0.20932	-0.18255	TRUE	TRUE
ENSG00000042493_chr2_85584988_T_C_b37	-60567	CD4_ET	0.209022	0.209777	TRUE	TRUE
ENSG00000042493_chr2_85636195_T_C_b37	-9360	CD4_ET	0.230446	0.217786	TRUE	TRUE
ENSG00000042493_chr2_85670488_T_C_b37	24933	CD4_ET	0.093064	0.089543	TRUE	TRUE
ENSG00000047249_chr8_54780209_C_T_b37	24091	CD4_ET	-0.02533	-0.04555	TRUE	TRUE
ENSG00000047579_chr6_15662891_G_A_b37	-398	CD4_ET	0.088149	0.095986	TRUE	TRUE
ENSG00000049239_chr1_9336586_C_T_b37	41752	CD4_ET	0.28551	0.25457	TRUE	TRUE
ENSG00000049247_chr1_7917361_C_T_b37	3789	CD4_ET	1.5837	1.47924	TRUE	TRUE
ENSG00000049247_chr1_7926794_C_T_b37	13222	CD4_ET	0.626455	0.557485	TRUE	TRUE
ENSG00000049247_chr1_7931588_C_A_b37	18016	CD4_ET	-0.14491	-0.117	TRUE	FALSE
ENSG00000049247_chr1_7951394_T_C_b37	37822	CD4_ET	0.466756	0.386393	TRUE	TRUE
ENSG00000049247_chr1_7955270_A_T_b37	41698	CD4_ET	-0.10585	-0.19101	TRUE	FALSE
ENSG00000049247_chr1_7971301_G_A_b37	57729	CD4_ET	0.280228	0.228183	TRUE	TRUE
ENSG00000049247_chr1_7972201_A_G_b37	58629	CD4_ET	-0.43313	-0.46605	TRUE	TRUE
ENSG00000049247_chr1_7975638_A_G_b37	62066	CD4_ET	0.17398	0.103902	TRUE	FALSE
ENSG00000049247_chr1_7981453_C_T_b37	67881	CD4_ET	-0.61539	-0.68228	TRUE	TRUE
ENSG00000049247_chr1_7989022_C_T_b37	75450	CD4_ET	-0.29283	-0.23109	TRUE	TRUE
ENSG00000049247_chr1_7994420_A_G_b37	80848	CD4_ET	0.709199	0.671898	TRUE	TRUE
ENSG00000049247_chr1_7997183_G_A_b37	83611	CD4_ET	-0.275	-0.20039	TRUE	TRUE
ENSG00000050130_chr14_59667858_G_A_b37	-283303	CD4_ET	0.018094	-0.06411	TRUE	FALSE
ENSG00000050165_chr11_12017400_T_A_b37	-13916	CD4_ET	0.485588	0.760508	TRUE	FALSE
ENSG00000051596_chr5_175510135_C_T_b37	48452	CD4_ET	-0.05124	-0.03876	TRUE	TRUE
ENSG00000052126_chr12_19223637_T_C_b37	-59011	CD4_ET	-0.15535	-0.00963	FALSE	FALSE
ENSG00000053371_chr1_19626187_T_C_b37	-12453	CD4_ET	-0.02242	-0.02921	TRUE	TRUE
ENSG00000053524_chr3_183146433_C_G_b37	-133	CD4_ET	-0.17267	-0.19042	TRUE	FALSE
ENSG00000054282_chr1_243773230_C_G_b37	353910	CD4_ET	-0.01556	0.044211	TRUE	TRUE
ENSG00000055163_chr5_156699129_A_C_b37	6040	CD4_ET	-0.00463	-0.00162	TRUE	FALSE
ENSG00000055483_chr17_76802648_T_C_b37	-34875	CD4_ET	-0.11986	-0.09548	TRUE	FALSE
ENSG00000057608_chr10_5855403_G_C_b37	-28692	CD4_ET	-0.10984	-0.11777	TRUE	TRUE
ENSG00000058453_chr1_17287414_T_C_b37	220646	CD4_ET	0.136717	0.105393	TRUE	TRUE
ENSG00000058453_chr1_17298496_A_G_b37	231728	CD4_ET	0.221272	0.166815	TRUE	TRUE
ENSG00000058453_chr1_17299983_A_G_b37	233215	CD4_ET	0.333781	0.224726	TRUE	TRUE
ENSG00000059588_chr1_234541622_G_T_b37	-73227	CD4_ET	0.079733	0.099823	TRUE	FALSE
ENSG00000060138_chr12_10875525_G_A_b37	-386	CD4_ET	0.557852	0.44583	TRUE	TRUE
ENSG00000060138_chr12_10876059_G_T_b37	148	CD4_ET	-0.27097	-0.26731	TRUE	TRUE
ENSG00000060138_chr12_10919313_G_C_b37	43402	CD4_ET	0.398788	0.457493	TRUE	TRUE
ENSG00000063854_chr16_1881145_G_C_b37	3950	CD4_ET	0.137108	0.163457	TRUE	TRUE
ENSG00000063854_chr16_1894912_C_T_b37	17717	CD4_ET	0.12723	0.162267	TRUE	TRUE
ENSG00000064012_chr2_202141838_T_C_b37	43672	CD4_ET	-0.02977	-0.04458	TRUE	TRUE
ENSG00000064201_chr11_2319531_A_T_b37	-3696	CD4_ET	0.028035	0.056379	TRUE	FALSE
ENSG00000064201_chr11_2321650_A_G_b37	-1577	CD4_ET	0.030761	0.057882	TRUE	FALSE
ENSG00000064666_chr19_1026477_G_T_b37	179	CD4_ET	-0.0925	-0.07386	TRUE	TRUE
ENSG00000064666_chr19_1030431_T_C_b37	4133	CD4_ET	-0.10346	-0.08247	TRUE	TRUE
ENSG00000064666_chr19_1033410_G_A_b37	7112	CD4_ET	0.11302	0.085666	TRUE	TRUE
ENSG00000064666_chr19_1033559_G_A_b37	7261	CD4_ET	0.10328	0.082291	TRUE	TRUE
ENSG00000064666_chr19_1060637_G_T_b37	34339	CD4_ET	-0.07473	-0.07394	TRUE	FALSE
ENSG00000064687_chr19_1055718_C_T_b37	15616	CD4_ET	-0.08141	-0.15384	TRUE	TRUE
ENSG00000064687_chr19_775059_T_C_b37	-265043	CD4_ET	0.027339	0.044208	TRUE	TRUE
ENSG00000064886_chr1_111754616_T_C_b37	11223	CD4_ET	-0.0451	0.003148	FALSE	FALSE
ENSG00000064886_chr1_111754654_G_A_b37	11261	CD4_ET	-0.02201	0.01437	FALSE	FALSE
ENSG00000064886_chr1_111763153_C_T_b37	19760	CD4_ET	-0.22378	-0.29928	TRUE	TRUE
ENSG00000064886_chr1_111763635_G_A_b37	20242	CD4_ET	-0.22378	-0.29928	TRUE	TRUE
ENSG00000064886_chr1_111768576_G_A_b37	25183	CD4_ET	0.207671	0.249682	FALSE	FALSE
ENSG00000064886_chr1_111768817_G_A_b37	25424	CD4_ET	0.000818	0.002873	TRUE	FALSE
ENSG00000064886_chr1_111769391_C_T_b37	25998	CD4_ET	0.207671	0.249682	FALSE	FALSE
ENSG00000064886_chr1_111773273_T_C_b37	29880	CD4_ET	0.055595	-0.00812	FALSE	FALSE
ENSG00000064886_chr1_111773307_T_C_b37	29914	CD4_ET	-0.02208	-0.01656	FALSE	FALSE
ENSG00000064886_chr1_111774137_C_G_b37	30744	CD4_ET	-0.02293	-0.0187	FALSE	FALSE
ENSG00000064886_chr1_111774255_A_T_b37	30862	CD4_ET	0.121107	0.138787	TRUE	FALSE
ENSG00000064886_chr1_111778325_C_T_b37	34932	CD4_ET	-0.02293	-0.0187	FALSE	FALSE
ENSG00000064886_chr1_111778824_T_C_b37	35431	CD4_ET	0.121107	0.138787	TRUE	FALSE
ENSG00000064886_chr1_111788779_G_T_b37	45386	CD4_ET	0.021762	0.055078	FALSE	FALSE
ENSG00000065717_chr19_3036514_C_G_b37	-11119	CD4_ET	0.075103	0.002659	TRUE	FALSE
ENSG00000066382_chr11_30600383_G_T_b37	-8036	CD4_ET	0.353163	0.4255	TRUE	TRUE
ENSG00000067057_chr10_3135699_C_T_b37	27174	CD4_ET	-0.00438	0.009185	TRUE	FALSE
ENSG00000067064_chr10_1022816_T_C_b37	-72294	CD4_ET	-0.00762	-0.01656	TRUE	FALSE
ENSG00000067836_chr16_4853816_G_A_b37	865	CD4_ET	-0.00017	0.016494	TRUE	FALSE
ENSG00000067900_chr18_18708141_A_T_b37	16329	CD4_ET	-0.02676	-0.05625	TRUE	TRUE
ENSG00000068745_chr3_48731961_A_G_b37	-45825	CD4_ET	0.175314	0.233747	TRUE	TRUE
ENSG00000068745_chr3_48766111_A_G_b37	-11675	CD4_ET	-0.06349	-0.07431	TRUE	TRUE
ENSG00000068745_chr3_48819376_G_T_b37	41590	CD4_ET	0.143745	0.207983	TRUE	TRUE
ENSG00000068903_chr19_39398416_A_G_b37	7914	CD4_ET	-0.01903	0.00607	TRUE	FALSE
ENSG00000069188_chr17_71587577_G_A_b37	-52651	CD4_ET	-0.55311	-0.89552	TRUE	TRUE
ENSG00000069424_chr1_5987978_A_G_b37	-63548	CD4_ET	0.13255	0.169253	TRUE	TRUE
ENSG00000069424_chr1_6064811_G_A_b37	13285	CD4_ET	0.201981	0.219972	TRUE	TRUE
ENSG00000069424_chr1_6132531_G_A_b37	81005	CD4_ET	0.130436	0.157192	TRUE	TRUE
ENSG00000070081_chr11_17305650_T_C_b37	75950	CD4_ET	-0.04574	-0.0559	TRUE	FALSE
ENSG00000070087_chr3_149608271_T_C_b37	-160304	CD4_ET	0.172508	0.248045	TRUE	TRUE
ENSG00000070526_chr17_74656860_C_T_b37	16940	CD4_ET	0.22792	0.165434	TRUE	TRUE
ENSG00000070669_chr7_97512965_C_T_b37	11111	CD4_ET	0.076951	0.045947	TRUE	FALSE
ENSG00000070669_chr7_97594527_C_G_b37	92673	CD4_ET	0.11267	0.08037	TRUE	FALSE
ENSG00000070831_chr1_22390577_T_C_b37	11457	CD4_ET	-0.12723	-0.11291	TRUE	TRUE
ENSG00000071127_chr4_10183895_C_T_b37	65322	CD4_ET	0.0208	0.029332	TRUE	TRUE
ENSG00000071205_chr4_148983139_A_C_b37	329925	CD4_ET	0.043068	0.048417	FALSE	FALSE
ENSG00000071246_chr14_77192571_G_A_b37	-35961	CD4_ET	-0.35476	-0.25099	TRUE	TRUE
ENSG00000071246_chr14_77234764_C_T_b37	6232	CD4_ET	-0.50951	-0.4226	TRUE	TRUE
ENSG00000071626_chr19_1383649_G_T_b37	-23919	CD4_ET	-0.12343	-0.10665	TRUE	TRUE
ENSG00000071626_chr19_1451448_G_A_b37	43880	CD4_ET	-0.11928	-0.09931	TRUE	TRUE
ENSG00000072135_chr2_131114010_G_A_b37	430	CD4_ET	-0.00876	0.027592	TRUE	TRUE
ENSG00000072163_chr2_128393289_T_C_b37	-46071	CD4_ET	-0.07476	-0.11123	TRUE	FALSE
ENSG00000072210_chr17_19489796_A_G_b37	-61653	CD4_ET	0.110141	0.102784	TRUE	TRUE
ENSG00000072401_chr10_60144207_G_A_b37	49472	CD4_ET	-0.04817	-0.04617	TRUE	FALSE
ENSG00000072694_chr1_161633774_G_T_b37	82673	CD4_ET	-0.21555	-0.03473	FALSE	FALSE
ENSG00000072818_chr17_7239911_A_G_b37	63	CD4_ET	0.050355	0.042234	TRUE	TRUE
ENSG00000072864_chr16_15803467_C_T_b37	66343	CD4_ET	-0.06745	-0.04501	TRUE	TRUE
ENSG00000073350_chr17_73538167_G_A_b37	17006	CD4_ET	0.183327	0.105296	TRUE	TRUE
ENSG00000073350_chr17_73538318_C_T_b37	17157	CD4_ET	0.100397	0.106092	TRUE	TRUE
ENSG00000073605_chr17_38082831_T_C_b37	7928	CD4_ET	-0.2627	-0.25095	TRUE	TRUE
ENSG00000074071_chr16_1730311_A_G_b37	-92845	CD4_ET	0.041694	0.037386	TRUE	TRUE
ENSG00000074416_chr3_127474030_G_A_b37	-68021	CD4_ET	0.086205	0.038086	TRUE	FALSE
ENSG00000074800_chr1_8906301_A_G_b37	-33007	CD4_ET	-0.00079	0.01362	TRUE	FALSE
ENSG00000075142_chr7_87835469_G_A_b37	-20839	CD4_ET	0.052569	0.058451	TRUE	TRUE
ENSG00000075275_chr22_46685514_G_A_b37	-247553	CD4_ET	0.861212	0.865272	TRUE	TRUE
ENSG00000075275_chr22_46760086_C_T_b37	-172981	CD4_ET	0.735135	0.877861	TRUE	TRUE
ENSG00000075415_chr12_98987445_G_A_b37	76	CD4_ET	0.112371	0.122532	TRUE	TRUE
ENSG00000075884_chr2_144016529_C_T_b37	167598	CD4_ET	0.101903	0.090478	TRUE	TRUE
ENSG00000076321_chr1_173471890_G_A_b37	-212190	CD4_ET	0.001556	-0.05585	TRUE	TRUE
ENSG00000076554_chr8_81083860_T_C_b37	-59607	CD4_ET	-0.0612	-0.03152	TRUE	TRUE
ENSG00000077044_chr2_234272484_A_G_b37	9331	CD4_ET	0.015044	-0.01288	FALSE	FALSE
ENSG00000077585_chr1_236292515_C_G_b37	-13317	CD4_ET	-0.00416	0.002013	TRUE	FALSE
ENSG00000077782_chr8_38318337_G_C_b37	-8015	CD4_ET	-0.1415	-0.16191	TRUE	FALSE
ENSG00000078674_chr8_17781850_A_T_b37	1501	CD4_ET	-0.04297	-0.05848	TRUE	TRUE
ENSG00000079335_chr1_100879914_C_T_b37	69330	CD4_ET	-0.04566	-0.05779	TRUE	FALSE
ENSG00000079459_chr8_11657838_T_C_b37	4756	CD4_ET	-0.2105	-0.22422	TRUE	TRUE
ENSG00000079459_chr8_11677905_A_C_b37	24823	CD4_ET	-0.21455	-0.22275	TRUE	TRUE
ENSG00000079950_chr6_132833954_G_C_b37	-383	CD4_ET	0.038612	0.012089	TRUE	FALSE
ENSG00000079974_chr22_51178090_G_A_b37	-44001	CD4_ET	0.223263	0.119398	TRUE	TRUE
ENSG00000081665_chr19_19936913_C_G_b37	4353	CD4_ET	0.163258	0.137816	TRUE	TRUE
ENSG00000083812_chr19_59006510_T_C_b37	28087	CD4_ET	0.089099	0.166684	TRUE	TRUE
ENSG00000083844_chr19_57706378_G_C_b37	3510	CD4_ET	-0.40021	-0.38634	TRUE	TRUE
ENSG00000083845_chr19_58898436_T_C_b37	669	CD4_ET	-0.08986	-0.08643	TRUE	TRUE
ENSG00000084207_chr11_67342580_G_A_b37	-8486	CD4_ET	-0.15515	-0.15639	TRUE	TRUE
ENSG00000085063_chr11_33865566_A_G_b37	107575	CD4_ET	0.184346	0.102879	TRUE	TRUE
ENSG00000085491_chr1_108737586_C_T_b37	-5885	CD4_ET	0.150312	0.155365	TRUE	TRUE
ENSG00000085491_chr1_108742123_C_G_b37	-1348	CD4_ET	0.147032	0.1547	TRUE	TRUE
ENSG00000085871_chr4_140587414_A_C_b37	492	CD4_ET	-0.37511	-0.39568	TRUE	TRUE
ENSG00000085871_chr4_140587985_G_A_b37	1063	CD4_ET	-0.43348	-0.36886	TRUE	TRUE
ENSG00000085871_chr4_140588391_T_C_b37	1469	CD4_ET	-0.2298	-0.12537	FALSE	FALSE
ENSG00000085871_chr4_140592641_C_A_b37	5719	CD4_ET	-0.35109	-0.33293	TRUE	TRUE
ENSG00000085982_chr2_234361802_G_T_b37	-113626	CD4_ET	-0.39711	-0.33814	TRUE	TRUE
ENSG00000085982_chr2_234464498_T_C_b37	-10930	CD4_ET	-0.42317	-0.34267	TRUE	TRUE
ENSG00000085982_chr2_234475415_G_A_b37	-13	CD4_ET	-0.40431	-0.3327	TRUE	TRUE
ENSG00000086504_chr16_433538_A_G_b37	13011	CD4_ET	0.040065	0.044784	TRUE	TRUE
ENSG00000087076_chr19_49339098_T_C_b37	-837	CD4_ET	-0.49974	-0.59519	TRUE	TRUE
ENSG00000088002_chr19_49092430_A_G_b37	37098	CD4_ET	-0.31494	-0.26025	TRUE	FALSE
ENSG00000088179_chr2_120687460_A_G_b37	170253	CD4_ET	-0.07741	-0.04568	TRUE	TRUE
ENSG00000088179_chr2_120792843_T_A_b37	275636	CD4_ET	0.090143	0.090199	TRUE	FALSE
ENSG00000088992_chr12_117501150_C_T_b37	-36134	CD4_ET	-0.144	-0.14541	TRUE	TRUE
ENSG00000088992_chr12_117537379_G_T_b37	95	CD4_ET	0.180384	0.146051	TRUE	TRUE
ENSG00000089157_chr12_121042944_A_G_b37	403906	CD4_ET	0.037622	0.031118	TRUE	TRUE
ENSG00000089177_chr20_16552336_A_G_b37	-1742	CD4_ET	0.011499	-0.02047	FALSE	FALSE
ENSG00000089327_chr19_35681120_C_T_b37	35487	CD4_ET	-0.01173	-0.0158	TRUE	FALSE
ENSG00000089351_chr19_35487933_C_G_b37	2245	CD4_ET	0.023815	0.030428	FALSE	FALSE
ENSG00000089351_chr19_35490267_G_C_b37	4579	CD4_ET	0.069619	0.090288	TRUE	TRUE
ENSG00000089693_chr12_6862259_G_C_b37	-14382	CD4_ET	-0.04428	-0.06487	TRUE	TRUE
ENSG00000090432_chr1_20834610_C_A_b37	-44	CD4_ET	0.06211	0.129472	TRUE	TRUE
ENSG00000090487_chr15_65235776_A_G_b37	-46872	CD4_ET	-0.05338	-0.05631	TRUE	TRUE
ENSG00000090581_chr16_1405537_C_T_b37	3613	CD4_ET	0.163726	0.188288	TRUE	TRUE
ENSG00000090581_chr16_1411129_C_T_b37	9205	CD4_ET	0.188197	0.206686	TRUE	TRUE
ENSG00000090621_chr1_40035928_G_T_b37	-6534	CD4_ET	-0.09906	-0.06996	TRUE	TRUE
ENSG00000090905_chr16_24818916_A_G_b37	77900	CD4_ET	-0.06835	-0.09707	TRUE	TRUE
ENSG00000091039_chr12_76981753_C_G_b37	28164	CD4_ET	-0.0323	-0.0248	FALSE	FALSE
ENSG00000091127_chr7_105162293_C_G_b37	-421	CD4_ET	0.226621	0.200411	TRUE	TRUE
ENSG00000091164_chr18_54518866_A_G_b37	200035	CD4_ET	0.049964	0.064936	TRUE	TRUE
ENSG00000091436_chr2_173982876_C_T_b37	42713	CD4_ET	-0.34152	-0.27642	TRUE	FALSE
ENSG00000091490_chr4_25881205_G_A_b37	15823	CD4_ET	-0.0025	-0.0105	TRUE	FALSE
ENSG00000091640_chr17_4953756_G_A_b37	82589	CD4_ET	0.085531	0.077848	TRUE	TRUE
ENSG00000092010_chr14_24615435_T_C_b37	10068	CD4_ET	-0.03502	-0.02092	TRUE	TRUE
ENSG00000092068_chr14_23631372_G_A_b37	-21511	CD4_ET	0.851442	1.02684	TRUE	FALSE
ENSG00000092094_chr14_20917665_T_C_b37	-5599	CD4_ET	0.058008	0.052234	TRUE	TRUE
ENSG00000092621_chr1_120210231_A_T_b37	7810	CD4_ET	0.441246	0.438108	TRUE	TRUE
ENSG00000092621_chr1_120255370_G_A_b37	52949	CD4_ET	0.391146	0.43926	TRUE	TRUE
ENSG00000092758_chr20_61446042_A_C_b37	-1554	CD4_ET	0.523232	0.601031	TRUE	TRUE
ENSG00000092758_chr20_61458547_A_T_b37	10951	CD4_ET	0.27524	0.335312	TRUE	TRUE
ENSG00000092758_chr20_61469323_C_T_b37	21727	CD4_ET	0.090626	0.257219	TRUE	FALSE
ENSG00000099139_chr9_78724005_G_T_b37	218445	CD4_ET	-0.03205	-2.4e-06	FALSE	FALSE
ENSG00000099203_chr19_11023394_C_T_b37	76400	CD4_ET	0.006495	-0.00158	TRUE	FALSE
ENSG00000099290_chr10_51824424_T_C_b37	-3224	CD4_ET	0.275468	0.3739	TRUE	TRUE
ENSG00000099330_chr19_17337025_C_T_b37	12	CD4_ET	-0.21286	-0.20364	TRUE	TRUE
ENSG00000099330_chr19_17337555_C_A_b37	542	CD4_ET	-0.21286	-0.20364	TRUE	TRUE
ENSG00000099785_chr19_8478250_G_C_b37	96	CD4_ET	0.144638	0.153102	TRUE	TRUE
ENSG00000099785_chr19_8483308_C_T_b37	5154	CD4_ET	-0.11351	-0.14523	TRUE	TRUE
ENSG00000099800_chr19_2419249_T_C_b37	-8643	CD4_ET	0.087874	0.103047	TRUE	TRUE
ENSG00000099800_chr19_2426828_G_C_b37	-1064	CD4_ET	0.095398	0.108659	TRUE	TRUE
ENSG00000099889_chr22_19990983_A_G_b37	-13348	CD4_ET	0.108853	-0.01247	FALSE	FALSE
ENSG00000099977_chr22_24249301_C_T_b37	-73359	CD4_ET	0.044376	0.041779	TRUE	TRUE
ENSG00000100181_chr22_17075476_A_G_b37	-7301	CD4_ET	-0.33592	-0.17365	TRUE	TRUE
ENSG00000100181_chr22_17234497_G_A_b37	151720	CD4_ET	-0.04844	-0.02294	FALSE	FALSE
ENSG00000100219_chr22_29241562_G_C_b37	44977	CD4_ET	0.121262	0.105611	TRUE	TRUE
ENSG00000100241_chr22_50883660_G_A_b37	-29794	CD4_ET	0.106723	0.016796	TRUE	FALSE
ENSG00000100290_chr22_43506753_C_A_b37	-1	CD4_ET	-0.17043	-0.24505	TRUE	FALSE
ENSG00000100299_chr22_51063477_T_C_b37	-3130	CD4_ET	-0.38753	-0.42675	TRUE	TRUE
ENSG00000100299_chr22_51064416_T_C_b37	-2191	CD4_ET	-0.31368	-0.35575	TRUE	TRUE
ENSG00000100300_chr22_43549739_T_A_b37	2219	CD4_ET	-0.06926	-0.06799	TRUE	TRUE
ENSG00000100300_chr22_43550055_T_C_b37	2535	CD4_ET	-0.00985	-0.01571	TRUE	FALSE
ENSG00000100316_chr22_39689248_G_A_b37	-27146	CD4_ET	0.020947	0.019288	TRUE	TRUE
ENSG00000100365_chr22_37258503_T_C_b37	1473	CD4_ET	-0.07393	-0.07664	TRUE	FALSE
ENSG00000100376_chr22_45774531_T_A_b37	69682	CD4_ET	1.41844	1.39884	TRUE	TRUE
ENSG00000100376_chr22_45797954_G_A_b37	93105	CD4_ET	1.41927	1.40201	TRUE	TRUE
ENSG00000100427_chr22_50526741_A_G_b37	2410	CD4_ET	0.039432	0.000768	FALSE	FALSE
ENSG00000100596_chr14_78023519_C_G_b37	-59597	CD4_ET	-0.06501	-0.05196	TRUE	FALSE
ENSG00000100599_chr14_93014929_G_A_b37	34811	CD4_ET	0.001403	-0.00795	TRUE	FALSE
ENSG00000100906_chr14_35884639_T_G_b37	10687	CD4_ET	-0.02417	-0.03054	TRUE	FALSE
ENSG00000100979_chr20_44539492_G_C_b37	-1302	CD4_ET	-0.22582	-0.3707	TRUE	FALSE
ENSG00000101017_chr20_44747086_G_A_b37	175	CD4_ET	0.105176	0.096565	TRUE	FALSE
ENSG00000101158_chr20_57564695_C_T_b37	8432	CD4_ET	-0.11616	-0.13366	TRUE	TRUE
ENSG00000101160_chr20_57585350_A_G_b37	3048	CD4_ET	-0.09023	-0.07369	TRUE	FALSE
ENSG00000101220_chr20_3734167_T_C_b37	-14867	CD4_ET	-0.19369	-0.24445	TRUE	TRUE
ENSG00000101220_chr20_3746070_A_T_b37	-2964	CD4_ET	0.03857	0.030253	TRUE	FALSE
ENSG00000101255_chr20_363733_C_T_b37	2472	CD4_ET	-0.20812	-0.23117	TRUE	TRUE
ENSG00000101307_chr20_1552430_T_C_b37	-48277	CD4_ET	-0.32223	-0.41264	TRUE	TRUE
ENSG00000101421_chr20_32363537_G_T_b37	-35573	CD4_ET	0.027237	0.026496	TRUE	FALSE
ENSG00000101493_chr18_74070815_A_G_b37	-136331	CD4_ET	0.229519	0.279532	TRUE	TRUE
ENSG00000101493_chr18_74072636_G_A_b37	-134510	CD4_ET	0.239384	0.25461	TRUE	TRUE
ENSG00000101577_chr18_3057978_C_T_b37	44665	CD4_ET	0.095476	0.100812	TRUE	TRUE
ENSG00000102524_chr13_108936187_T_C_b37	32599	CD4_ET	0.604724	0.513537	TRUE	TRUE
ENSG00000102524_chr13_108995325_C_T_b37	91737	CD4_ET	0.403984	0.346518	FALSE	FALSE
ENSG00000102524_chr13_108995713_A_G_b37	92125	CD4_ET	0.403984	0.346518	FALSE	FALSE
ENSG00000102524_chr13_108997321_G_T_b37	93733	CD4_ET	0.124012	0.063286	TRUE	TRUE
ENSG00000102760_chr13_42129194_C_T_b37	97499	CD4_ET	-0.107	-0.10835	TRUE	TRUE
ENSG00000102886_chr16_30531860_G_A_b37	406683	CD4_ET	-0.06167	-0.05364	TRUE	FALSE
ENSG00000102910_chr16_48390512_G_T_b37	112305	CD4_ET	0.108512	0.111807	TRUE	TRUE
ENSG00000102910_chr16_48448789_T_C_b37	170582	CD4_ET	-0.09559	-0.0963	TRUE	TRUE
ENSG00000103091_chr16_74749666_C_G_b37	-284405	CD4_ET	-0.06349	-0.00018	FALSE	FALSE
ENSG00000103148_chr16_178543_G_A_b37	-10316	CD4_ET	-0.07771	-0.09601	TRUE	TRUE
ENSG00000103148_chr16_178735_C_G_b37	-10124	CD4_ET	-0.10653	-0.07547	FALSE	FALSE
ENSG00000103148_chr16_190968_A_G_b37	2109	CD4_ET	-0.06581	-0.08912	TRUE	TRUE
ENSG00000103196_chr16_84839954_C_A_b37	-13636	CD4_ET	-0.20339	-0.07847	TRUE	FALSE
ENSG00000103202_chr16_445021_C_T_b37	-1704	CD4_ET	0.229059	0.213115	TRUE	FALSE
ENSG00000103202_chr16_447561_A_T_b37	836	CD4_ET	0.241952	0.224705	TRUE	FALSE
ENSG00000103226_chr16_16294465_T_C_b37	-31887	CD4_ET	-0.04856	-0.05492	TRUE	FALSE
ENSG00000103423_chr16_4455108_G_A_b37	-20698	CD4_ET	0.109189	0.175804	TRUE	TRUE
ENSG00000103423_chr16_4591632_C_T_b37	115826	CD4_ET	0.027497	0.117275	TRUE	TRUE
ENSG00000103423_chr16_4676489_C_T_b37	200683	CD4_ET	0.016737	0.113437	TRUE	TRUE
ENSG00000103423_chr16_4881524_C_T_b37	405718	CD4_ET	0.127189	0.081011	TRUE	TRUE
ENSG00000103512_chr16_15005925_C_T_b37	78387	CD4_ET	0.447638	0.454473	TRUE	TRUE
ENSG00000103811_chr15_79229199_A_G_b37	-12717	CD4_ET	-0.10327	-0.09311	FALSE	FALSE
ENSG00000103811_chr15_79237293_C_T_b37	-4623	CD4_ET	0.051462	0.048431	FALSE	FALSE
ENSG00000103852_chr15_99648641_T_A_b37	-142787	CD4_ET	-0.0091	-0.05831	TRUE	FALSE
ENSG00000104131_chr15_44474906_T_C_b37	-354349	CD4_ET	0.020324	0.022589	TRUE	FALSE
ENSG00000104219_chr8_17086990_C_T_b37	73452	CD4_ET	-0.09849	-0.08795	TRUE	TRUE
ENSG00000104324_chr8_97575899_A_G_b37	-81556	CD4_ET	-0.15384	-0.1293	TRUE	TRUE
ENSG00000104324_chr8_97629906_G_A_b37	-27549	CD4_ET	0.078122	0.077376	TRUE	TRUE
ENSG00000104518_chr8_144643169_C_T_b37	7792	CD4_ET	0.028873	0.019179	TRUE	FALSE
ENSG00000104518_chr8_144649650_C_A_b37	14273	CD4_ET	0.036302	0.028669	TRUE	FALSE
ENSG00000104714_chr8_601043_G_A_b37	-87063	CD4_ET	-0.13379	-0.12343	TRUE	TRUE
ENSG00000104714_chr8_601226_G_T_b37	-86880	CD4_ET	-0.1303	-0.12356	TRUE	TRUE
ENSG00000104714_chr8_606200_G_C_b37	-81906	CD4_ET	0.110948	0.097394	TRUE	TRUE
ENSG00000104728_chr8_1765371_G_A_b37	-6771	CD4_ET	-0.03051	-0.01556	FALSE	FALSE
ENSG00000104731_chr16_87735527_G_A_b37	-64071	CD4_ET	-0.1256	-0.16162	TRUE	TRUE
ENSG00000104731_chr16_87741662_C_A_b37	-57936	CD4_ET	-0.17564	-0.17452	TRUE	TRUE
ENSG00000104805_chr19_49432132_G_A_b37	28825	CD4_ET	-0.07608	-0.107	TRUE	TRUE
ENSG00000104894_chr19_49837246_C_T_b37	-1182	CD4_ET	-0.03561	-0.03348	TRUE	FALSE
ENSG00000104918_chr19_7735089_G_C_b37	1159	CD4_ET	0.154187	-0.11556	TRUE	FALSE
ENSG00000104918_chr19_7739177_T_C_b37	5247	CD4_ET	0.157844	0.08582	FALSE	FALSE
ENSG00000104921_chr19_7764436_G_T_b37	-2596	CD4_ET	-0.0604	-0.02541	TRUE	FALSE
ENSG00000104964_chr19_3048765_A_G_b37	-14340	CD4_ET	0.002029	0.013378	TRUE	TRUE
ENSG00000105136_chr19_58116143_T_G_b37	117064	CD4_ET	-0.19734	-0.18642	TRUE	TRUE
ENSG00000105185_chr19_33069112_T_G_b37	-2862	CD4_ET	0.033239	0.040711	TRUE	FALSE
ENSG00000105185_chr19_33072118_C_G_b37	144	CD4_ET	0.064789	0.065849	TRUE	TRUE
ENSG00000105185_chr19_33074614_A_C_b37	2640	CD4_ET	0.063652	0.065847	TRUE	TRUE
ENSG00000105193_chr19_39926601_C_T_b37	13	CD4_ET	0.023579	0.022201	TRUE	FALSE
ENSG00000105227_chr19_40886993_C_T_b37	-32280	CD4_ET	-0.47484	-0.10976	FALSE	FALSE
ENSG00000105327_chr19_47705283_G_A_b37	-30740	CD4_ET	-0.0836	-0.09636	TRUE	TRUE
ENSG00000105364_chr19_10332547_T_A_b37	-30030	CD4_ET	0.039653	0.063838	TRUE	TRUE
ENSG00000105364_chr19_10370490_T_A_b37	7913	CD4_ET	0.076021	0.090865	TRUE	TRUE
ENSG00000105472_chr19_51228634_G_A_b37	2048	CD4_ET	-0.20951	-0.17769	TRUE	TRUE
ENSG00000105472_chr19_51235328_C_T_b37	8742	CD4_ET	-0.16451	-0.13526	TRUE	TRUE
ENSG00000105472_chr19_51236834_C_T_b37	10248	CD4_ET	-0.16451	-0.13526	TRUE	TRUE
ENSG00000105640_chr19_17958617_C_T_b37	-12068	CD4_ET	-0.02366	-0.01751	TRUE	TRUE
ENSG00000105642_chr19_18110574_G_A_b37	48472	CD4_ET	0.34792	0.42126	TRUE	TRUE
ENSG00000105642_chr19_18114000_C_T_b37	51898	CD4_ET	0.529596	0.411118	TRUE	TRUE
ENSG00000105664_chr19_18883783_G_A_b37	-18340	CD4_ET	-0.37181	-0.26458	TRUE	TRUE
ENSG00000105808_chr7_102111936_G_A_b37	-145268	CD4_ET	0.065066	0.062323	TRUE	FALSE
ENSG00000106018_chr7_158951903_C_T_b37	14254	CD4_ET	0.471467	0.27724	TRUE	TRUE
ENSG00000106069_chr7_29186576_A_G_b37	24686	CD4_ET	0.00154	0.019089	TRUE	FALSE
ENSG00000106415_chr7_7886039_C_T_b37	-122386	CD4_ET	-0.03759	0.000634	TRUE	FALSE
ENSG00000106477_chr7_130034437_C_G_b37	-47837	CD4_ET	0.02923	0.046743	TRUE	FALSE
ENSG00000106546_chr7_17145526_G_A_b37	-192720	CD4_ET	0.058746	0.020974	TRUE	FALSE
ENSG00000106560_chr7_150389677_G_C_b37	6889	CD4_ET	-0.04036	-0.06467	TRUE	TRUE
ENSG00000106565_chr7_150456391_G_C_b37	-42057	CD4_ET	0.259345	-0.00557	TRUE	FALSE
ENSG00000106565_chr7_150460891_G_T_b37	-37557	CD4_ET	-0.05855	-0.10277	TRUE	FALSE
ENSG00000106565_chr7_150461004_A_G_b37	-37444	CD4_ET	-0.05855	-0.10277	TRUE	FALSE
ENSG00000106565_chr7_150462898_A_C_b37	-35550	CD4_ET	-0.02027	-0.0554	TRUE	FALSE
ENSG00000106565_chr7_150466003_G_A_b37	-32445	CD4_ET	-0.02027	-0.0554	TRUE	FALSE
ENSG00000106565_chr7_150468814_G_T_b37	-29634	CD4_ET	0.174452	0.263387	TRUE	FALSE
ENSG00000106565_chr7_150479586_C_G_b37	-18862	CD4_ET	0.012125	-0.0236	TRUE	FALSE
ENSG00000106565_chr7_150485242_T_C_b37	-13206	CD4_ET	-0.58898	-0.07027	FALSE	FALSE
ENSG00000106565_chr7_150485864_G_A_b37	-12584	CD4_ET	-0.09819	0.112811	TRUE	TRUE
ENSG00000106565_chr7_150487058_A_G_b37	-11390	CD4_ET	-0.05741	-0.05782	TRUE	FALSE
ENSG00000106608_chr7_44010922_A_G_b37	44912	CD4_ET	0.074361	0.125297	TRUE	TRUE
ENSG00000106624_chr7_44147165_G_A_b37	3205	CD4_ET	-0.09673	0.065586	TRUE	FALSE
ENSG00000106733_chr9_77684690_A_C_b37	-18443	CD4_ET	-0.15589	-0.15791	TRUE	TRUE
ENSG00000106733_chr9_77702372_C_T_b37	-761	CD4_ET	-0.18583	-0.20841	TRUE	TRUE
ENSG00000106789_chr9_100954429_G_A_b37	-493	CD4_ET	0.10528	0.129231	TRUE	TRUE
ENSG00000106829_chr9_82187095_G_A_b37	407	CD4_ET	0.141246	0.145252	TRUE	TRUE
ENSG00000106952_chr9_117644640_G_A_b37	-48057	CD4_ET	-0.08494	-0.08967	TRUE	TRUE
ENSG00000106952_chr9_117660601_G_C_b37	-32096	CD4_ET	-0.10419	-0.15997	TRUE	TRUE
ENSG00000106992_chr9_130668957_A_G_b37	28935	CD4_ET	-0.20535	-0.1966	TRUE	TRUE
ENSG00000107020_chr9_5381870_A_G_b37	-56008	CD4_ET	-0.1168	-0.13508	TRUE	TRUE
ENSG00000107020_chr9_5383460_C_G_b37	-54418	CD4_ET	-0.11678	-0.1346	TRUE	TRUE
ENSG00000107099_chr9_305654_G_A_b37	90800	CD4_ET	0.121813	0.112731	TRUE	TRUE
ENSG00000107099_chr9_370199_A_G_b37	155345	CD4_ET	0.155332	0.165929	TRUE	TRUE
ENSG00000107104_chr9_479587_G_C_b37	9296	CD4_ET	0.108735	0.124168	FALSE	FALSE
ENSG00000107249_chr9_4238348_A_G_b37	-110044	CD4_ET	-0.05518	-0.02008	TRUE	FALSE
ENSG00000107281_chr9_139940653_C_A_b37	-2	CD4_ET	0.147949	0.137129	TRUE	FALSE
ENSG00000107317_chr9_139859013_T_C_b37	-12943	CD4_ET	-0.19193	-0.14609	TRUE	FALSE
ENSG00000107438_chr10_97054903_G_T_b37	4122	CD4_ET	0.322377	0.274247	TRUE	TRUE
ENSG00000107738_chr10_73508791_T_C_b37	-24464	CD4_ET	0.043521	0.043901	TRUE	TRUE
ENSG00000107798_chr10_91002804_C_T_b37	-171510	CD4_ET	-0.05046	-0.04995	FALSE	FALSE
ENSG00000107798_chr10_91002845_C_T_b37	-171469	CD4_ET	-0.00771	-0.02043	FALSE	FALSE
ENSG00000107902_chr10_126168010_G_T_b37	17607	CD4_ET	0.002277	-0.04816	TRUE	TRUE
ENSG00000107959_chr10_3193412_C_T_b37	-21591	CD4_ET	-0.35935	-0.28646	TRUE	TRUE
ENSG00000108107_chr19_55897327_A_G_b37	614	CD4_ET	-0.09571	-0.09621	TRUE	TRUE
ENSG00000108175_chr10_81067480_C_G_b37	238688	CD4_ET	-0.01383	0.03361	TRUE	FALSE
ENSG00000108270_chr17_35306312_G_C_b37	137	CD4_ET	0.04478	0.034103	TRUE	TRUE
ENSG00000108294_chr17_36908512_C_G_b37	-477	CD4_ET	-0.0539	-0.0565	TRUE	TRUE
ENSG00000108294_chr17_36929578_C_T_b37	20589	CD4_ET	-0.02474	-0.03343	TRUE	TRUE
ENSG00000108654_chr17_62479273_A_C_b37	-25044	CD4_ET	-0.0778	-0.07699	TRUE	TRUE
ENSG00000108654_chr17_62502435_A_G_b37	-1882	CD4_ET	-0.08377	-0.08422	TRUE	TRUE
ENSG00000108666_chr17_30659006_T_A_b37	-18036	CD4_ET	0.062511	0.128297	TRUE	TRUE
ENSG00000108846_chr17_48712087_C_T_b37	-51	CD4_ET	0.238776	0.10432	TRUE	FALSE
ENSG00000108846_chr17_48713180_A_G_b37	1042	CD4_ET	0.270116	0.108718	TRUE	FALSE
ENSG00000109452_chr4_143625262_G_A_b37	-143323	CD4_ET	0.086315	0.07762	TRUE	TRUE
ENSG00000109689_chr4_26852369_A_G_b37	-6931	CD4_ET	-0.07504	-0.05607	TRUE	TRUE
ENSG00000109775_chr4_186348817_G_A_b37	1678	CD4_ET	0.09104	0.097586	TRUE	TRUE
ENSG00000109854_chr11_20378668_A_G_b37	-6563	CD4_ET	-0.03893	-0.03381	TRUE	FALSE
ENSG00000109943_chr11_122714782_A_G_b37	5574	CD4_ET	0.159125	0.132854	TRUE	FALSE
ENSG00000110455_chr11_44087989_G_T_b37	514	CD4_ET	0.493961	0.592264	TRUE	TRUE
ENSG00000110514_chr11_47354905_T_C_b37	64193	CD4_ET	-0.05269	-0.05304	TRUE	TRUE
ENSG00000110628_chr11_2923826_A_G_b37	2875	CD4_ET	-0.25681	-0.20416	TRUE	FALSE
ENSG00000110628_chr11_2940492_T_C_b37	19541	CD4_ET	-0.54613	-0.55565	TRUE	TRUE
ENSG00000110628_chr11_2942593_G_A_b37	21642	CD4_ET	-0.54079	-0.55147	TRUE	TRUE
ENSG00000110665_chr11_2323619_G_T_b37	-660	CD4_ET	0.007857	-0.01861	TRUE	FALSE
ENSG00000110665_chr11_2324041_A_G_b37	-238	CD4_ET	-0.27033	-0.26961	TRUE	TRUE
ENSG00000110717_chr11_67804807_G_A_b37	6713	CD4_ET	0.007259	0.009234	TRUE	FALSE
ENSG00000110719_chr11_67804156_C_T_b37	-2327	CD4_ET	0.003065	0.011395	TRUE	FALSE
ENSG00000110719_chr11_67804605_C_A_b37	-1878	CD4_ET	0.003345	0.011204	TRUE	FALSE
ENSG00000110852_chr12_10022148_T_G_b37	-587	CD4_ET	-0.03954	-0.02869	TRUE	FALSE
ENSG00000111144_chr12_96422377_T_C_b37	-14921	CD4_ET	-0.00496	0.005459	TRUE	FALSE
ENSG00000111276_chr12_12621585_C_T_b37	-246407	CD4_ET	-0.08586	-0.0668	TRUE	TRUE
ENSG00000111331_chr12_113399896_C_G_b37	23739	CD4_ET	-0.15551	-0.12875	TRUE	TRUE
ENSG00000111581_chr12_69077497_T_C_b37	-3017	CD4_ET	-0.08612	-0.11615	TRUE	TRUE
ENSG00000111640_chr12_6643927_T_G_b37	834	CD4_ET	0.001951	0.009034	TRUE	FALSE
ENSG00000111666_chr12_102092442_C_G_b37	1717	CD4_ET	-0.07559	-0.10169	TRUE	TRUE
ENSG00000111671_chr12_7014962_A_G_b37	16440	CD4_ET	0.270515	0.278215	TRUE	TRUE
ENSG00000111711_chr12_21609684_A_G_b37	-45031	CD4_ET	0.036765	0.125585	TRUE	TRUE
ENSG00000111817_chr6_116690849_C_T_b37	115513	CD4_ET	-0.08579	-0.03813	TRUE	FALSE
ENSG00000111843_chr6_10723449_A_C_b37	301	CD4_ET	0.093836	0.107436	TRUE	TRUE
ENSG00000111846_chr6_10534811_G_C_b37	42355	CD4_ET	-0.04021	-0.0891	TRUE	FALSE
ENSG00000111846_chr6_10539289_T_G_b37	46833	CD4_ET	-0.0317	-0.07741	TRUE	FALSE
ENSG00000111860_chr6_119075856_T_G_b37	44618	CD4_ET	-0.00233	-0.00388	FALSE	FALSE
ENSG00000111880_chr6_89326244_A_T_b37	-347104	CD4_ET	-0.01911	-0.01189	TRUE	FALSE
ENSG00000111897_chr6_123042865_T_A_b37	249898	CD4_ET	0.061793	0.008288	TRUE	FALSE
ENSG00000111906_chr6_125587423_G_C_b37	-35859	CD4_ET	-0.06442	-0.06418	TRUE	FALSE
ENSG00000111906_chr6_125596957_C_T_b37	-26325	CD4_ET	-0.0637	-0.06491	TRUE	FALSE
ENSG00000111912_chr6_126110448_G_A_b37	8141	CD4_ET	-0.04958	-0.05693	TRUE	FALSE
ENSG00000112096_chr6_160091585_A_G_b37	-91976	CD4_ET	0.233	0.217707	TRUE	TRUE
ENSG00000112130_chr6_37348920_C_T_b37	27172	CD4_ET	-0.11477	-0.1103	TRUE	TRUE
ENSG00000112130_chr6_37358022_A_C_b37	36274	CD4_ET	-0.11589	-0.10373	TRUE	TRUE
ENSG00000112139_chr6_37663624_T_C_b37	-3458	CD4_ET	-0.46221	-0.51047	TRUE	TRUE
ENSG00000112167_chr6_39053096_A_G_b37	-29869	CD4_ET	-0.11331	-0.12541	TRUE	TRUE
ENSG00000112167_chr6_39072681_A_G_b37	-10284	CD4_ET	-0.1458	-0.11988	TRUE	TRUE
ENSG00000112297_chr6_106982732_C_T_b37	23002	CD4_ET	-0.08893	-0.06669	TRUE	TRUE
ENSG00000112306_chr6_133120782_A_C_b37	-14798	CD4_ET	0.044355	0.045383	TRUE	TRUE
ENSG00000112309_chr6_71552042_T_C_b37	-114699	CD4_ET	0.123283	0.07566	TRUE	TRUE
ENSG00000112309_chr6_71599887_A_G_b37	-66854	CD4_ET	-0.27686	-0.22265	TRUE	TRUE
ENSG00000112309_chr6_71606987_C_T_b37	-59754	CD4_ET	-0.20948	-0.15769	TRUE	TRUE
ENSG00000112339_chr6_135390836_G_A_b37	-33358	CD4_ET	-0.13417	-0.11287	TRUE	TRUE
ENSG00000112584_chr6_170753960_G_A_b37	154169	CD4_ET	0.143919	0.013735	TRUE	FALSE
ENSG00000112667_chr6_43227141_G_A_b37	29919	CD4_ET	-0.03166	-0.04982	TRUE	FALSE
ENSG00000112977_chr5_10680997_G_A_b37	-80387	CD4_ET	0.186857	0.143348	TRUE	TRUE
ENSG00000113504_chr5_1104938_C_T_b37	-7212	CD4_ET	-0.48177	-0.474	TRUE	TRUE
ENSG00000113648_chr5_134601871_C_T_b37	-133733	CD4_ET	0.048111	0.091354	TRUE	TRUE
ENSG00000114013_chr3_121714019_T_C_b37	-60194	CD4_ET	0.174921	0.096004	TRUE	FALSE
ENSG00000114013_chr3_121785631_G_A_b37	11418	CD4_ET	0.075637	0.023555	FALSE	FALSE
ENSG00000114405_chr3_62305073_G_C_b37	425	CD4_ET	-0.1446	-0.29071	TRUE	TRUE
ENSG00000114405_chr3_62330303_C_G_b37	25655	CD4_ET	0.102893	0.075809	TRUE	FALSE
ENSG00000114626_chr3_127474030_G_A_b37	82252	CD4_ET	0.006584	-0.00511	FALSE	FALSE
ENSG00000114745_chr3_39177402_C_T_b37	27548	CD4_ET	0.104331	0.075529	TRUE	FALSE
ENSG00000114812_chr3_42733341_T_C_b37	202550	CD4_ET	0.016499	-0.03622	TRUE	FALSE
ENSG00000115053_chr2_232312968_C_G_b37	-16337	CD4_ET	-0.07947	-0.08478	TRUE	TRUE
ENSG00000115053_chr2_232320581_T_G_b37	-8724	CD4_ET	-0.08082	-0.08619	TRUE	TRUE
ENSG00000115085_chr2_98343254_C_T_b37	13231	CD4_ET	0.022283	0.021603	FALSE	FALSE
ENSG00000115138_chr2_25393722_A_C_b37	1950	CD4_ET	0.384068	0.443445	TRUE	TRUE
ENSG00000115310_chr2_55192082_A_G_b37	-147675	CD4_ET	0.065923	0.048027	TRUE	TRUE
ENSG00000115525_chr2_86081014_T_A_b37	-35123	CD4_ET	-0.1191	-0.13176	TRUE	TRUE
ENSG00000115825_chr2_37421363_G_C_b37	-130588	CD4_ET	-0.04479	-0.10557	TRUE	TRUE
ENSG00000116014_chr19_871987_G_A_b37	-45300	CD4_ET	0.477315	0.442854	TRUE	TRUE
ENSG00000116062_chr2_48103505_A_C_b37	180836	CD4_ET	-0.0276	-0.0636	TRUE	TRUE
ENSG00000116288_chr1_8078309_T_C_b37	63958	CD4_ET	0.058261	0.04923	TRUE	TRUE
ENSG00000116661_chr1_11713166_A_G_b37	-2676	CD4_ET	-0.21535	-0.26353	TRUE	TRUE
ENSG00000116661_chr1_11718195_A_G_b37	2353	CD4_ET	-0.22954	-0.15335	TRUE	TRUE
ENSG00000116661_chr1_11726682_G_A_b37	10840	CD4_ET	-0.30345	-0.24395	TRUE	TRUE
ENSG00000116670_chr1_11724708_T_C_b37	-26999	CD4_ET	-0.01422	-0.00612	TRUE	FALSE
ENSG00000116679_chr1_185409061_G_A_b37	122600	CD4_ET	0.019037	0.023055	TRUE	FALSE
ENSG00000117091_chr1_160646561_G_A_b37	-35080	CD4_ET	-0.01897	-0.01916	TRUE	FALSE
ENSG00000117318_chr1_23886073_T_C_b37	-212	CD4_ET	0.118069	0.132358	TRUE	TRUE
ENSG00000117480_chr1_46728913_A_G_b37	-131024	CD4_ET	0.43973	0.416368	TRUE	TRUE
ENSG00000117480_chr1_46809491_C_T_b37	-50446	CD4_ET	0.41502	0.287076	TRUE	TRUE
ENSG00000117480_chr1_46828110_C_A_b37	-31827	CD4_ET	0.41502	0.287076	TRUE	TRUE
ENSG00000117592_chr1_173396971_C_T_b37	-49434	CD4_ET	-0.14525	-0.158	TRUE	TRUE
ENSG00000117592_chr1_173471890_G_A_b37	25485	CD4_ET	-0.14846	-0.16446	TRUE	TRUE
ENSG00000117748_chr1_28241083_G_A_b37	-174	CD4_ET	0.069904	0.069564	TRUE	FALSE
ENSG00000119147_chr2_106687456_G_C_b37	7754	CD4_ET	-0.25126	-0.3683	TRUE	TRUE
ENSG00000119326_chr9_111663793_C_T_b37	-112016	CD4_ET	0.496971	0.755993	TRUE	TRUE
ENSG00000119411_chr9_116113396_C_T_b37	1575	CD4_ET	-0.28566	-0.46811	TRUE	FALSE
ENSG00000119431_chr9_116137348_G_A_b37	-1931	CD4_ET	-0.2042	-0.15929	TRUE	TRUE
ENSG00000119431_chr9_116138013_C_T_b37	-1266	CD4_ET	-0.20603	-0.16429	TRUE	TRUE
ENSG00000119431_chr9_116138460_C_T_b37	-819	CD4_ET	-0.13638	-0.09179	TRUE	FALSE
ENSG00000119431_chr9_116139260_C_A_b37	-19	CD4_ET	-0.12306	-0.07514	TRUE	FALSE
ENSG00000119431_chr9_116139563_C_A_b37	284	CD4_ET	0.09376	0.073873	TRUE	TRUE
ENSG00000119537_chr18_61034420_T_G_b37	-323	CD4_ET	0.028075	0.032951	TRUE	FALSE
ENSG00000119599_chr14_73393391_G_A_b37	351	CD4_ET	0.23156	0.193486	TRUE	TRUE
ENSG00000119632_chr14_94575708_G_C_b37	-20882	CD4_ET	-0.12092	-0.09886	TRUE	TRUE
ENSG00000119632_chr14_94595989_T_C_b37	-601	CD4_ET	-0.25346	-0.2328	TRUE	TRUE
ENSG00000119655_chr14_74962233_G_A_b37	1353	CD4_ET	-0.15096	-0.15866	TRUE	TRUE
ENSG00000119844_chr2_64264142_T_C_b37	-487323	CD4_ET	-0.01149	0.000827	TRUE	FALSE
ENSG00000119844_chr2_64753676_T_C_b37	2211	CD4_ET	0.02615	0.014574	TRUE	FALSE
ENSG00000120008_chr10_122607329_C_T_b37	-3358	CD4_ET	0.027491	-0.00772	FALSE	FALSE
ENSG00000120055_chr10_104197327_A_G_b37	-13973	CD4_ET	-0.43901	-0.42314	TRUE	TRUE
ENSG00000120093_chr17_46643389_A_G_b37	-38885	CD4_ET	0.27807	0.304792	TRUE	TRUE
ENSG00000120616_chr10_32554586_C_T_b37	-113140	CD4_ET	0.031017	0.03844	TRUE	TRUE
ENSG00000120645_chr12_248202_C_G_b37	72271	CD4_ET	-0.61584	-0.74504	TRUE	TRUE
ENSG00000120690_chr13_41522338_A_C_b37	-113238	CD4_ET	-0.04303	-0.03425	TRUE	TRUE
ENSG00000120833_chr12_94136009_G_C_b37	172419	CD4_ET	-0.09547	-0.1054	TRUE	TRUE
ENSG00000121297_chr19_31375621_A_G_b37	-464832	CD4_ET	-0.1501	0.010099	TRUE	FALSE
ENSG00000121410_chr19_58904715_C_T_b37	39850	CD4_ET	0.087346	0.080298	TRUE	TRUE
ENSG00000121578_chr3_118957370_G_A_b37	-2580	CD4_ET	0.211446	0.194495	TRUE	TRUE
ENSG00000121691_chr11_34443753_G_T_b37	-16719	CD4_ET	0.006911	0.036489	TRUE	FALSE
ENSG00000121895_chr4_38947664_G_C_b37	-86878	CD4_ET	0.119163	0.076236	TRUE	TRUE
ENSG00000121895_chr4_38947732_G_C_b37	-86810	CD4_ET	0.119163	0.076236	TRUE	TRUE
ENSG00000122335_chr6_158589039_G_T_b37	-273	CD4_ET	0.279727	0.24326	TRUE	TRUE
ENSG00000122390_chr16_3517635_C_G_b37	24024	CD4_ET	0.47275	0.415059	TRUE	TRUE
ENSG00000122543_chr7_5871225_T_C_b37	-48233	CD4_ET	0.134947	0.140501	TRUE	TRUE
ENSG00000122674_chr7_5937412_C_T_b37	-953	CD4_ET	-0.09884	-0.08923	TRUE	TRUE
ENSG00000122674_chr7_5937428_A_C_b37	-937	CD4_ET	-0.09537	-0.09467	TRUE	TRUE
ENSG00000122694_chr9_36159456_C_T_b37	22724	CD4_ET	0.019192	0.008652	TRUE	FALSE
ENSG00000123159_chr19_14593176_A_T_b37	-13768	CD4_ET	-0.18928	-0.1325	TRUE	TRUE
ENSG00000123159_chr19_14606710_C_G_b37	-234	CD4_ET	-0.18586	-0.13188	TRUE	TRUE
ENSG00000123179_chr13_50265238_C_T_b37	-373	CD4_ET	-0.21213	-0.25515	TRUE	TRUE
ENSG00000123179_chr13_50266109_T_C_b37	498	CD4_ET	-0.21122	-0.20029	TRUE	TRUE
ENSG00000123179_chr13_50266574_A_C_b37	963	CD4_ET	-0.21113	-0.20004	TRUE	TRUE
ENSG00000123179_chr13_50283389_T_C_b37	17778	CD4_ET	-0.19413	-0.19401	TRUE	TRUE
ENSG00000123240_chr10_13155726_T_C_b37	14277	CD4_ET	-0.02613	-0.01828	FALSE	FALSE
ENSG00000123453_chr9_136564488_C_T_b37	-40589	CD4_ET	0.12843	0.122633	TRUE	FALSE
ENSG00000123892_chr11_87686851_T_C_b37	-221784	CD4_ET	0.416275	0.462052	TRUE	TRUE
ENSG00000123892_chr11_87739662_G_A_b37	-168973	CD4_ET	0.416275	0.462052	TRUE	TRUE
ENSG00000123892_chr11_87871098_G_A_b37	-37537	CD4_ET	0.121627	0.478118	TRUE	FALSE
ENSG00000124279_chr5_7860404_G_T_b37	-8746	CD4_ET	-0.13217	-0.10294	TRUE	TRUE
ENSG00000124357_chr2_71292522_T_C_b37	1048	CD4_ET	-0.05021	-0.04019	TRUE	FALSE
ENSG00000124357_chr2_71297982_C_T_b37	6508	CD4_ET	-0.04593	-0.03985	TRUE	FALSE
ENSG00000124570_chr6_2919494_G_T_b37	-52596	CD4_ET	-0.3148	-0.314	TRUE	TRUE
ENSG00000124570_chr6_2940666_C_T_b37	-31424	CD4_ET	-0.30071	-0.306	TRUE	TRUE
ENSG00000124570_chr6_2955280_C_T_b37	-16810	CD4_ET	0.065346	0.072639	TRUE	TRUE
ENSG00000124570_chr6_2985254_A_G_b37	13164	CD4_ET	0.011574	0.007416	FALSE	FALSE
ENSG00000124587_chr6_42955749_T_C_b37	8791	CD4_ET	0.237525	0.264085	TRUE	TRUE
ENSG00000124588_chr6_3003970_A_G_b37	15749	CD4_ET	-0.25671	-0.26573	TRUE	TRUE
ENSG00000124588_chr6_3009944_A_G_b37	21723	CD4_ET	-0.29738	-0.30557	TRUE	TRUE
ENSG00000124588_chr6_3018174_T_C_b37	29953	CD4_ET	-0.25722	-0.27524	TRUE	TRUE
ENSG00000124588_chr6_3042606_C_G_b37	54385	CD4_ET	-0.24184	-0.26642	TRUE	TRUE
ENSG00000124659_chr6_42216438_A_C_b37	-498120	CD4_ET	8.37e-05	-0.02699	TRUE	TRUE
ENSG00000124831_chr2_238204533_G_A_b37	-331686	CD4_ET	0.007416	0.008879	TRUE	FALSE
ENSG00000124942_chr11_62225120_C_G_b37	-98587	CD4_ET	0.00739	0.008909	TRUE	FALSE
ENSG00000125089_chr4_8230945_A_G_b37	47146	CD4_ET	0.154957	0.158253	TRUE	FALSE
ENSG00000125148_chr16_56644650_C_A_b37	2539	CD4_ET	-0.2347	-0.23925	TRUE	TRUE
ENSG00000125534_chr20_62139177_A_G_b37	-12900	CD4_ET	-0.20842	-0.20267	TRUE	TRUE
ENSG00000125534_chr20_62152519_C_G_b37	442	CD4_ET	-0.21748	-0.2113	TRUE	TRUE
ENSG00000125637_chr2_113943470_A_G_b37	28568	CD4_ET	0.204753	0.17216	TRUE	TRUE
ENSG00000125637_chr2_113945455_T_C_b37	30553	CD4_ET	0.185181	0.162127	TRUE	TRUE
ENSG00000125743_chr19_46200103_G_A_b37	4276	CD4_ET	-0.07389	-0.0804	TRUE	TRUE
ENSG00000125743_chr19_46201213_T_G_b37	5386	CD4_ET	-0.07418	-0.0805	TRUE	TRUE
ENSG00000125775_chr20_1328256_A_G_b37	18373	CD4_ET	0.105439	0.197379	TRUE	FALSE
ENSG00000125844_chr20_17485366_T_G_b37	-177574	CD4_ET	0.039676	0.053777	TRUE	TRUE
ENSG00000125868_chr20_17670429_G_T_b37	119921	CD4_ET	0.036014	0.03034	TRUE	FALSE
ENSG00000125877_chr20_3409126_T_C_b37	219612	CD4_ET	0.044143	0.099952	TRUE	TRUE
ENSG00000125898_chr20_811507_G_A_b37	-2851	CD4_ET	0.021393	0.01569	FALSE	FALSE
ENSG00000126243_chr19_36442858_A_G_b37	16598	CD4_ET	0.242311	0.146743	TRUE	FALSE
ENSG00000126267_chr19_36149761_A_G_b37	10636	CD4_ET	-0.0508	-0.0546	TRUE	TRUE
ENSG00000126267_chr19_36171716_T_C_b37	32591	CD4_ET	-0.0498	-0.05331	TRUE	TRUE
ENSG00000126351_chr17_38252660_G_A_b37	38117	CD4_ET	0.144424	0.171779	TRUE	TRUE
ENSG00000126351_chr17_38253212_C_T_b37	38669	CD4_ET	0.137392	0.167697	TRUE	TRUE
ENSG00000126368_chr17_38252660_G_A_b37	-4318	CD4_ET	0.097416	0.110248	TRUE	TRUE
ENSG00000126432_chr11_64070940_T_C_b37	-14620	CD4_ET	-0.01784	-0.01851	TRUE	FALSE
ENSG00000126456_chr19_50176187_C_T_b37	7055	CD4_ET	0.075835	0.073359	TRUE	TRUE
ENSG00000126602_chr16_3710537_C_G_b37	-57061	CD4_ET	0.062452	0.05471	TRUE	TRUE
ENSG00000126746_chr12_6775967_A_G_b37	-22709	CD4_ET	0.063331	0.090333	TRUE	TRUE
ENSG00000126777_chr14_56078739_T_G_b37	52949	CD4_ET	-0.117	-0.09112	TRUE	TRUE
ENSG00000127337_chr12_69775118_T_C_b37	21635	CD4_ET	-0.03581	-0.04912	TRUE	FALSE
ENSG00000127507_chr19_14491673_G_C_b37	-397680	CD4_ET	0.284963	0.335011	TRUE	TRUE
ENSG00000127507_chr19_14497052_G_A_b37	-392301	CD4_ET	0.152387	0.33418	TRUE	TRUE
ENSG00000127507_chr19_14873284_A_G_b37	-16069	CD4_ET	0.111516	-0.04218	TRUE	FALSE
ENSG00000127603_chr1_39662602_C_T_b37	115614	CD4_ET	0.137008	0.159985	TRUE	TRUE
ENSG00000127603_chr1_39858498_A_T_b37	311510	CD4_ET	0.00682	0.020217	TRUE	FALSE
ENSG00000127951_chr7_76828953_C_T_b37	-190	CD4_ET	0.771529	0.771823	TRUE	TRUE
ENSG00000127951_chr7_76829275_A_G_b37	132	CD4_ET	0.771097	0.769854	TRUE	TRUE
ENSG00000127955_chr7_79781066_C_G_b37	17795	CD4_ET	-0.01777	-0.25161	TRUE	TRUE
ENSG00000128039_chr4_56204865_C_A_b37	-7411	CD4_ET	0.42795	0.438564	TRUE	TRUE
ENSG00000128039_chr4_56217015_C_T_b37	4739	CD4_ET	0.45469	0.463295	TRUE	TRUE
ENSG00000128039_chr4_56323597_A_G_b37	111321	CD4_ET	0.115569	0.167808	TRUE	TRUE
ENSG00000128039_chr4_56423069_T_C_b37	210793	CD4_ET	-0.22678	-0.12226	TRUE	TRUE
ENSG00000128040_chr4_57685913_G_C_b37	-1995	CD4_ET	-0.28211	-0.23153	FALSE	FALSE
ENSG00000128294_chr22_26921725_A_G_b37	-70956	CD4_ET	-0.03795	-0.09469	TRUE	TRUE
ENSG00000128923_chr15_58770523_C_T_b37	-292868	CD4_ET	0.112554	0.165158	TRUE	TRUE
ENSG00000129422_chr8_17670230_T_C_b37	11804	CD4_ET	0.412874	0.388286	TRUE	FALSE
ENSG00000129562_chr14_23045995_A_G_b37	-12180	CD4_ET	0.128057	0.102513	TRUE	TRUE
ENSG00000129667_chr17_74471960_G_A_b37	-25912	CD4_ET	-0.05849	-0.08424	TRUE	TRUE
ENSG00000129925_chr16_425298_G_T_b37	-11815	CD4_ET	-0.47423	-0.4618	TRUE	TRUE
ENSG00000130303_chr19_17506176_T_C_b37	-10281	CD4_ET	0.141348	0.129334	TRUE	TRUE
ENSG00000130303_chr19_17518544_C_T_b37	2087	CD4_ET	-0.08075	-0.0696	TRUE	TRUE
ENSG00000130332_chr19_2345595_G_C_b37	16976	CD4_ET	0.064269	0.061638	TRUE	TRUE
ENSG00000130396_chr6_168107123_G_A_b37	-120479	CD4_ET	0.195562	0.133349	TRUE	FALSE
ENSG00000130414_chr2_240941703_C_A_b37	-23116	CD4_ET	-0.0845	-0.08751	TRUE	TRUE
ENSG00000130414_chr2_240967312_G_A_b37	2493	CD4_ET	-0.08979	-0.08775	TRUE	TRUE
ENSG00000130489_chr22_50964446_A_T_b37	-422	CD4_ET	0.100636	0.127062	TRUE	TRUE
ENSG00000130508_chr2_1824122_C_T_b37	75498	CD4_ET	-0.149	1.35412	TRUE	FALSE
ENSG00000130508_chr2_1859666_A_G_b37	111042	CD4_ET	-0.02464	1.34011	TRUE	FALSE
ENSG00000130520_chr19_18413061_G_A_b37	-21023	CD4_ET	-0.08744	-0.09574	TRUE	TRUE
ENSG00000130592_chr11_1874221_C_T_b37	21	CD4_ET	-0.00386	0.004477	TRUE	FALSE
ENSG00000130598_chr11_1874221_C_T_b37	14002	CD4_ET	0.037719	0.043508	FALSE	FALSE
ENSG00000130653_chr9_140356422_G_C_b37	-88564	CD4_ET	-0.03015	0.131483	TRUE	TRUE
ENSG00000130731_chr16_673430_G_A_b37	-12928	CD4_ET	0.057735	0.066418	TRUE	TRUE
ENSG00000130731_chr16_673454_C_T_b37	-12904	CD4_ET	0.070304	0.085269	TRUE	TRUE
ENSG00000130731_chr16_675067_C_A_b37	-11291	CD4_ET	0.082601	0.090396	TRUE	TRUE
ENSG00000130731_chr16_686337_G_A_b37	-21	CD4_ET	0.10151	0.110226	TRUE	TRUE
ENSG00000130748_chr19_47548678_G_A_b37	-3210	CD4_ET	-0.02812	-0.01409	TRUE	FALSE
ENSG00000130755_chr19_39622243_G_A_b37	-210769	CD4_ET	0.002469	0.00701	TRUE	FALSE
ENSG00000130811_chr19_10222195_A_G_b37	-8399	CD4_ET	0.025347	0.027431	TRUE	FALSE
ENSG00000131018_chr6_152916571_C_T_b37	-42365	CD4_ET	0.027856	0.031437	TRUE	FALSE
ENSG00000131042_chr19_54762408_C_T_b37	-22631	CD4_ET	0.094637	0.004113	FALSE	FALSE
ENSG00000131149_chr16_85702690_T_C_b37	57675	CD4_ET	-0.0513	-0.08056	TRUE	TRUE
ENSG00000131238_chr1_40546209_C_T_b37	-17166	CD4_ET	-0.11888	-0.1204	TRUE	TRUE
ENSG00000131238_chr1_40560458_A_G_b37	-2917	CD4_ET	0.041429	0.019799	TRUE	FALSE
ENSG00000131238_chr1_40564085_G_A_b37	710	CD4_ET	-0.00555	0.0129	TRUE	FALSE
ENSG00000131238_chr1_40565508_A_G_b37	2133	CD4_ET	0.121847	0.094761	TRUE	FALSE
ENSG00000131370_chr3_15312276_C_T_b37	-70599	CD4_ET	0.025956	0.019479	FALSE	FALSE
ENSG00000131378_chr3_16350642_C_A_b37	-204891	CD4_ET	0.103928	0.096406	TRUE	TRUE
ENSG00000131389_chr3_14665333_A_G_b37	221257	CD4_ET	0.008464	-0.00724	FALSE	FALSE
ENSG00000131408_chr19_51160001_G_A_b37	327091	CD4_ET	-0.00705	0.026601	TRUE	TRUE
ENSG00000131686_chr1_9000220_A_G_b37	-5706	CD4_ET	1.09568	1.17935	TRUE	FALSE
ENSG00000131686_chr1_9031903_C_G_b37	25977	CD4_ET	0.245168	0.362437	TRUE	TRUE
ENSG00000131686_chr1_9034598_A_G_b37	28672	CD4_ET	0.257552	0.416876	TRUE	TRUE
ENSG00000132002_chr19_14663569_T_C_b37	22987	CD4_ET	-0.03163	-0.02307	TRUE	FALSE
ENSG00000132005_chr19_14526036_T_C_b37	408185	CD4_ET	-0.00787	-0.0004	TRUE	FALSE
ENSG00000132329_chr2_238799206_C_G_b37	31670	CD4_ET	0.015658	-0.01058	TRUE	FALSE
ENSG00000132329_chr2_238804225_C_T_b37	36689	CD4_ET	0.090609	-0.02205	TRUE	FALSE
ENSG00000132329_chr2_238804355_T_C_b37	36819	CD4_ET	-0.06038	-0.14712	TRUE	FALSE
ENSG00000132359_chr17_2936655_G_T_b37	256305	CD4_ET	0.017334	0.092856	TRUE	TRUE
ENSG00000132386_chr17_1667674_C_T_b37	2421	CD4_ET	0.162138	0.386283	TRUE	TRUE
ENSG00000132507_chr17_7214824_C_T_b37	4506	CD4_ET	-0.49012	-0.48586	TRUE	TRUE
ENSG00000132670_chr20_2846289_G_A_b37	1459	CD4_ET	-0.01241	-0.0072	FALSE	FALSE
ENSG00000132832_chr20_43300331_C_G_b37	-24406	CD4_ET	0.309263	0.388175	TRUE	TRUE
ENSG00000132965_chr13_31312178_A_T_b37	2533	CD4_ET	-0.05306	-0.05032	FALSE	FALSE
ENSG00000133106_chr13_43566373_A_C_b37	-12	CD4_ET	-0.35698	-0.34801	TRUE	TRUE
ENSG00000133250_chr19_8565043_A_T_b37	-14001	CD4_ET	0.105139	0.083728	TRUE	TRUE
ENSG00000133328_chr11_63275563_C_T_b37	-55292	CD4_ET	-0.35472	-0.31562	TRUE	TRUE
ENSG00000133328_chr11_63335890_C_T_b37	5035	CD4_ET	0.632704	0.620581	TRUE	TRUE
ENSG00000133392_chr16_15820297_C_T_b37	-130593	CD4_ET	0.313565	0.341046	TRUE	TRUE
ENSG00000133985_chr14_71107939_C_G_b37	-565	CD4_ET	0.066509	0.023448	TRUE	FALSE
ENSG00000134184_chr1_110233147_C_T_b37	2711	CD4_ET	0.50524	1.02555	TRUE	FALSE
ENSG00000134186_chr1_109174760_A_G_b37	-60185	CD4_ET	-0.02274	-0.02893	TRUE	TRUE
ENSG00000134202_chr1_110282972_G_T_b37	-1412	CD4_ET	0.640252	0.695079	TRUE	TRUE
ENSG00000134242_chr1_114884018_A_G_b37	469637	CD4_ET	-0.01917	-0.01584	TRUE	FALSE
ENSG00000134256_chr1_117544015_A_C_b37	-367	CD4_ET	0.347464	0.361272	TRUE	FALSE
ENSG00000134256_chr1_117544331_A_C_b37	-51	CD4_ET	-0.45631	-0.48428	TRUE	FALSE
ENSG00000134256_chr1_117551984_G_A_b37	7602	CD4_ET	0.414176	0.418883	TRUE	FALSE
ENSG00000134256_chr1_117560929_C_A_b37	16547	CD4_ET	0.548388	0.535381	TRUE	TRUE
ENSG00000134324_chr2_11906504_G_A_b37	88783	CD4_ET	-0.22842	-0.21785	TRUE	TRUE
ENSG00000134324_chr2_11920199_G_C_b37	102478	CD4_ET	-0.20833	-0.22799	TRUE	TRUE
ENSG00000134324_chr2_11923418_A_G_b37	105697	CD4_ET	0.109019	0.095702	TRUE	TRUE
ENSG00000134324_chr2_11924293_G_A_b37	106572	CD4_ET	-0.22195	-0.23418	TRUE	TRUE
ENSG00000134324_chr2_11924950_T_C_b37	107229	CD4_ET	0.115166	0.111735	TRUE	TRUE
ENSG00000134352_chr5_55444683_G_A_b37	153862	CD4_ET	-0.09471	-0.08562	TRUE	TRUE
ENSG00000134363_chr5_52798307_C_T_b37	22068	CD4_ET	1.67005	1.52968	TRUE	FALSE
ENSG00000134440_chr18_54814043_T_C_b37	-475402	CD4_ET	-0.06074	-0.06169	TRUE	TRUE
ENSG00000134460_chr10_6101791_C_T_b37	-2497	CD4_ET	0.109314	0.103023	TRUE	FALSE
ENSG00000134779_chr18_34361762_G_C_b37	-47396	CD4_ET	-0.20886	-0.23242	TRUE	TRUE
ENSG00000134779_chr18_34578888_G_A_b37	169730	CD4_ET	-0.21859	-0.23555	TRUE	TRUE
ENSG00000134809_chr11_57283988_C_T_b37	-14288	CD4_ET	-0.35958	-0.38114	TRUE	TRUE
ENSG00000134824_chr11_61556039_A_C_b37	-4413	CD4_ET	1.34327	1.3053	TRUE	TRUE
ENSG00000134824_chr11_61595564_C_T_b37	35112	CD4_ET	1.34501	1.32455	TRUE	TRUE
ENSG00000134824_chr11_61599347_G_A_b37	38895	CD4_ET	1.32606	1.30503	TRUE	TRUE
ENSG00000134864_chr13_101189704_C_T_b37	-52078	CD4_ET	-0.05288	-0.12927	TRUE	FALSE
ENSG00000134905_chr13_111351534_G_A_b37	-14416	CD4_ET	-0.10298	-0.07108	TRUE	TRUE
ENSG00000134996_chr9_77698483_G_A_b37	-4976	CD4_ET	-0.08293	-0.08888	TRUE	TRUE
ENSG00000134996_chr9_77700084_C_A_b37	-3375	CD4_ET	-0.08308	-0.08889	TRUE	TRUE
ENSG00000135047_chr9_90327095_G_A_b37	-13339	CD4_ET	-0.46612	-0.45817	TRUE	TRUE
ENSG00000135047_chr9_90329140_G_A_b37	-11294	CD4_ET	-0.47835	-0.42787	TRUE	TRUE
ENSG00000135077_chr5_156472825_G_A_b37	-97055	CD4_ET	-0.07283	-0.00021	FALSE	FALSE
ENSG00000135083_chr5_159701708_A_G_b37	-70695	CD4_ET	0.093771	0.074974	TRUE	FALSE
ENSG00000135124_chr12_121648132_G_T_b37	472	CD4_ET	-0.04934	-0.08987	TRUE	TRUE
ENSG00000135205_chr7_76822127_C_T_b37	70376	CD4_ET	-0.43316	-0.50516	TRUE	TRUE
ENSG00000135437_chr12_56106658_G_A_b37	-7493	CD4_ET	-0.03503	0.071315	TRUE	TRUE
ENSG00000135437_chr12_56213297_G_T_b37	99146	CD4_ET	-0.12073	-0.18109	TRUE	TRUE
ENSG00000135541_chr6_135818897_C_A_b37	-17	CD4_ET	-0.44266	-0.44808	TRUE	TRUE
ENSG00000135597_chr6_139290015_T_C_b37	-19383	CD4_ET	0.06878	0.015656	TRUE	FALSE
ENSG00000135698_chr16_82203786_C_G_b37	-45	CD4_ET	-0.1902	-0.20957	TRUE	TRUE
ENSG00000135698_chr16_82280377_C_T_b37	76546	CD4_ET	0.082205	0.074651	TRUE	TRUE
ENSG00000135821_chr1_182115787_A_G_b37	-245554	CD4_ET	-0.0481	-0.04946	TRUE	FALSE
ENSG00000135899_chr2_231034524_G_T_b37	-55920	CD4_ET	-0.04125	-0.04652	TRUE	TRUE
ENSG00000135916_chr2_231742711_T_G_b37	13357	CD4_ET	0.134106	0.136802	TRUE	TRUE
ENSG00000135976_chr2_97595403_C_T_b37	-183830	CD4_ET	0.01122	0.052165	TRUE	TRUE
ENSG00000135976_chr2_98275354_G_A_b37	496121	CD4_ET	0.038929	0.071433	TRUE	TRUE
ENSG00000136014_chr12_95958683_A_G_b37	13417	CD4_ET	-0.20308	-0.21037	TRUE	TRUE
ENSG00000136100_chr13_52751992_A_G_b37	-272765	CD4_ET	-0.04075	-0.08614	TRUE	TRUE
ENSG00000136141_chr13_47262574_A_G_b37	135271	CD4_ET	0.097764	0.099483	TRUE	FALSE
ENSG00000136238_chr7_6397631_T_G_b37	-16523	CD4_ET	0.071666	0.072675	TRUE	FALSE
ENSG00000136238_chr7_6410321_A_G_b37	-3833	CD4_ET	0.103801	0.106465	TRUE	TRUE
ENSG00000136238_chr7_6439945_A_G_b37	25791	CD4_ET	0.101352	0.104933	TRUE	TRUE
ENSG00000136238_chr7_6440437_A_G_b37	26283	CD4_ET	0.091985	0.095026	TRUE	TRUE
ENSG00000136238_chr7_6458161_C_T_b37	44007	CD4_ET	0.048356	0.04553	TRUE	TRUE
ENSG00000136240_chr7_6502367_T_C_b37	-21506	CD4_ET	-0.18329	-0.18301	TRUE	TRUE
ENSG00000136240_chr7_6524843_C_G_b37	970	CD4_ET	-0.18379	-0.18342	TRUE	TRUE
ENSG00000136240_chr7_6542001_C_A_b37	18128	CD4_ET	-0.05554	-0.04476	TRUE	TRUE
ENSG00000136240_chr7_6545188_A_G_b37	21315	CD4_ET	-0.18094	-0.17455	TRUE	TRUE
ENSG00000136247_chr7_6617247_C_G_b37	182	CD4_ET	0.115565	0.131986	TRUE	TRUE
ENSG00000136250_chr7_36762723_A_G_b37	-1431	CD4_ET	-0.17806	-0.29587	TRUE	TRUE
ENSG00000136250_chr7_36824655_C_T_b37	60501	CD4_ET	0.183022	0.177273	TRUE	TRUE
ENSG00000136279_chr7_44100373_C_T_b37	16134	CD4_ET	-0.11253	-0.09688	TRUE	TRUE
ENSG00000136286_chr7_44998714_G_A_b37	-19983	CD4_ET	-0.0361	-0.03531	TRUE	TRUE
ENSG00000136286_chr7_45017202_G_C_b37	-1495	CD4_ET	0.041669	0.037375	TRUE	FALSE
ENSG00000136371_chr15_80158042_A_C_b37	-31679	CD4_ET	0.016243	-0.03192	TRUE	FALSE
ENSG00000136717_chr2_127839474_G_A_b37	-25457	CD4_ET	0.112761	0.111924	TRUE	TRUE
ENSG00000136717_chr2_127839781_C_A_b37	-25150	CD4_ET	0.110135	0.109787	TRUE	TRUE
ENSG00000136732_chr2_127519838_G_A_b37	106329	CD4_ET	0.155746	0.13504	TRUE	TRUE
ENSG00000136810_chr9_113036532_T_C_b37	17612	CD4_ET	-0.09504	-0.07414	FALSE	FALSE
ENSG00000136840_chr9_130668957_A_G_b37	-10360	CD4_ET	-0.1091	-0.1498	TRUE	TRUE
ENSG00000136842_chr9_100334159_C_T_b37	70697	CD4_ET	-0.53677	-0.46532	TRUE	TRUE
ENSG00000136842_chr9_100335653_A_G_b37	72191	CD4_ET	-0.68059	-0.57564	TRUE	TRUE
ENSG00000136842_chr9_100337311_G_A_b37	73849	CD4_ET	-0.57415	-0.53826	TRUE	TRUE
ENSG00000136937_chr9_100532265_G_A_b37	136357	CD4_ET	0.076375	0.020982	TRUE	FALSE
ENSG00000137094_chr9_35025837_G_A_b37	36199	CD4_ET	0.587612	0.3346	TRUE	FALSE
ENSG00000137106_chr9_37421065_C_T_b37	-1598	CD4_ET	0.216378	0.222407	TRUE	TRUE
ENSG00000137106_chr9_37422656_C_T_b37	-7	CD4_ET	0.218352	0.225144	TRUE	TRUE
ENSG00000137168_chr6_36757266_T_G_b37	-85534	CD4_ET	-0.02285	-0.06618	TRUE	TRUE
ENSG00000137393_chr6_18399394_C_T_b37	30615	CD4_ET	-0.25736	-0.27498	TRUE	TRUE
ENSG00000137413_chr6_42013042_C_T_b37	-5209	CD4_ET	0.046545	0.06416	TRUE	TRUE
ENSG00000137601_chr4_170533736_G_T_b37	-44	CD4_ET	0.141825	0.152918	TRUE	TRUE
ENSG00000137731_chr11_117698762_G_A_b37	-651	CD4_ET	-0.17627	-0.20667	TRUE	TRUE
ENSG00000137731_chr11_117699786_G_A_b37	373	CD4_ET	-0.17535	-0.20626	TRUE	TRUE
ENSG00000137806_chr15_41782635_T_C_b37	87918	CD4_ET	0.078258	0.145562	TRUE	TRUE
ENSG00000137806_chr15_41783388_T_C_b37	88671	CD4_ET	0.094487	0.134681	TRUE	FALSE
ENSG00000137841_chr15_40596561_C_G_b37	-3562	CD4_ET	0.149478	0.132124	TRUE	TRUE
ENSG00000137845_chr15_58770523_C_T_b37	-271654	CD4_ET	0.176268	0.224035	TRUE	TRUE
ENSG00000137876_chr15_55424033_T_A_b37	-65232	CD4_ET	-0.03742	-0.03769	TRUE	TRUE
ENSG00000137880_chr15_41057507_C_T_b37	1289	CD4_ET	0.070622	0.03818	FALSE	FALSE
ENSG00000138061_chr2_38358664_A_G_b37	21620	CD4_ET	-0.15854	0.000323	TRUE	FALSE
ENSG00000138744_chr4_76859615_A_T_b37	-2589	CD4_ET	0.115704	0.112078	TRUE	TRUE
ENSG00000139044_chr12_661981_G_A_b37	92451	CD4_ET	0.791272	0.975141	TRUE	TRUE
ENSG00000139182_chr12_7284301_C_T_b37	2007	CD4_ET	-0.14867	-0.15851	TRUE	TRUE
ENSG00000139370_chr12_129237297_A_G_b37	-71231	CD4_ET	-0.11946	-0.02623	TRUE	FALSE
ENSG00000139597_chr13_32790998_G_A_b37	-211317	CD4_ET	-0.00474	0.032062	TRUE	TRUE
ENSG00000140009_chr14_64696200_C_A_b37	-108630	CD4_ET	1.41173	1.2089	TRUE	TRUE
ENSG00000140009_chr14_64698623_T_C_b37	-106207	CD4_ET	1.39145	1.20404	TRUE	TRUE
ENSG00000140043_chr14_74318714_A_G_b37	167	CD4_ET	-0.08161	-0.3073	TRUE	TRUE
ENSG00000140043_chr14_74552048_T_C_b37	233501	CD4_ET	-0.08643	-0.29888	TRUE	TRUE
ENSG00000140044_chr14_75823984_G_C_b37	-70435	CD4_ET	0.125655	0.113952	FALSE	FALSE
ENSG00000140092_chr14_92339647_A_T_b37	-74684	CD4_ET	0.118327	0.117465	TRUE	TRUE
ENSG00000140092_chr14_92339850_G_A_b37	-74481	CD4_ET	-0.39799	-0.37743	TRUE	TRUE
ENSG00000140092_chr14_92339908_C_T_b37	-74423	CD4_ET	-0.39799	-0.37743	TRUE	TRUE
ENSG00000140157_chr15_22990345_T_G_b37	-44082	CD4_ET	-0.09396	-0.04943	TRUE	TRUE
ENSG00000140299_chr15_59705005_T_C_b37	-276728	CD4_ET	0.0364	0.000431	TRUE	FALSE
ENSG00000140319_chr15_40328292_A_G_b37	-3097	CD4_ET	-0.04104	-0.03516	TRUE	TRUE
ENSG00000140367_chr15_76275641_G_T_b37	140019	CD4_ET	-0.13763	-0.15711	TRUE	TRUE
ENSG00000140368_chr15_77326836_T_C_b37	41136	CD4_ET	0.122158	0.11745	TRUE	TRUE
ENSG00000140368_chr15_77357312_G_C_b37	71612	CD4_ET	-0.10755	-0.11607	TRUE	TRUE
ENSG00000140368_chr15_77407114_C_G_b37	121414	CD4_ET	0.138024	0.131765	TRUE	TRUE
ENSG00000140391_chr15_77376183_C_A_b37	-143	CD4_ET	0.111749	0.101511	TRUE	FALSE
ENSG00000140471_chr15_101114640_T_C_b37	-28795	CD4_ET	-0.04582	-0.07217	TRUE	TRUE
ENSG00000140575_chr15_91009484_G_A_b37	78034	CD4_ET	0.038692	0.050992	TRUE	TRUE
ENSG00000140931_chr16_66646591_C_T_b37	8814	CD4_ET	-0.03772	-0.04696	TRUE	FALSE
ENSG00000140988_chr16_2008095_G_A_b37	-6766	CD4_ET	0.056443	0.056132	TRUE	TRUE
ENSG00000141232_chr17_48987851_T_C_b37	42512	CD4_ET	-0.01412	0.000139	FALSE	FALSE
ENSG00000141295_chr17_45811354_C_G_b37	-107345	CD4_ET	-0.09853	-0.09423	TRUE	TRUE
ENSG00000141295_chr17_45921906_T_C_b37	3207	CD4_ET	-0.07217	-0.07725	TRUE	TRUE
ENSG00000141447_chr18_21973870_C_T_b37	-3974	CD4_ET	-0.28819	-0.24818	TRUE	TRUE
ENSG00000141447_chr18_21977840_G_A_b37	-4	CD4_ET	0.446901	0.482297	TRUE	TRUE
ENSG00000141447_chr18_21982264_G_T_b37	4420	CD4_ET	0.435081	0.485731	TRUE	TRUE
ENSG00000141469_chr18_43266392_C_T_b37	-37700	CD4_ET	-0.06219	-0.22651	TRUE	TRUE
ENSG00000141503_chr17_4738958_C_T_b37	2275	CD4_ET	-0.21483	-0.16505	TRUE	TRUE
ENSG00000141503_chr17_4770197_T_C_b37	33514	CD4_ET	-0.21312	-0.16771	TRUE	TRUE
ENSG00000141524_chr17_76119930_T_C_b37	-8558	CD4_ET	0.017702	0.021761	TRUE	TRUE
ENSG00000141560_chr17_80675105_G_C_b37	546	CD4_ET	-0.30222	-0.3233	TRUE	TRUE
ENSG00000141560_chr17_80679455_T_A_b37	4896	CD4_ET	-0.30624	-0.32529	TRUE	TRUE
ENSG00000141574_chr17_80289284_A_G_b37	-2666	CD4_ET	-0.18818	-0.10613	FALSE	FALSE
ENSG00000141837_chr19_13316788_C_T_b37	-418016	CD4_ET	-0.22868	-0.30558	TRUE	TRUE
ENSG00000141933_chr19_521407_A_G_b37	14108	CD4_ET	0.106034	0.120043	TRUE	TRUE
ENSG00000141933_chr19_522436_A_C_b37	15137	CD4_ET	0.102365	0.120232	TRUE	TRUE
ENSG00000141934_chr19_290470_C_G_b37	-923	CD4_ET	-0.41262	-0.50218	TRUE	FALSE
ENSG00000142089_chr11_316349_G_A_b37	-11188	CD4_ET	0.455907	0.450762	TRUE	TRUE
ENSG00000142089_chr11_320836_C_T_b37	-6701	CD4_ET	-0.42721	-0.4161	TRUE	TRUE
ENSG00000142102_chr11_289553_G_C_b37	415	CD4_ET	0.180981	0.22008	TRUE	TRUE
ENSG00000142102_chr11_290233_A_G_b37	1095	CD4_ET	0.143078	0.190862	TRUE	TRUE
ENSG00000142102_chr11_291694_A_G_b37	2556	CD4_ET	0.172537	0.223881	TRUE	TRUE
ENSG00000142102_chr11_292798_A_G_b37	3660	CD4_ET	0.175718	0.226694	TRUE	TRUE
ENSG00000142102_chr11_295445_A_C_b37	6307	CD4_ET	0.177286	0.219951	TRUE	TRUE
ENSG00000142168_chr21_32989707_T_G_b37	-42228	CD4_ET	0.027332	0.000216	FALSE	FALSE
ENSG00000142173_chr21_47522099_C_A_b37	4088	CD4_ET	-0.27638	-0.31302	TRUE	TRUE
ENSG00000142178_chr21_44766202_G_A_b37	-80806	CD4_ET	0.122176	0.000481	FALSE	FALSE
ENSG00000142252_chr19_45590424_T_C_b37	7971	CD4_ET	-0.0823	-0.10147	TRUE	TRUE
ENSG00000142252_chr19_45600291_A_G_b37	17838	CD4_ET	-0.07913	-0.1129	TRUE	TRUE
ENSG00000142347_chr19_8615589_A_G_b37	-26872	CD4_ET	0.132935	0.099918	TRUE	TRUE
ENSG00000142546_chr19_50148261_C_A_b37	54742	CD4_ET	0.043141	0.038807	TRUE	TRUE
ENSG00000142684_chr1_26496455_C_T_b37	93	CD4_ET	-0.10196	-0.10152	TRUE	TRUE
ENSG00000142684_chr1_26497340_A_C_b37	978	CD4_ET	-0.21971	-0.21223	TRUE	TRUE
ENSG00000142733_chr1_27701634_G_A_b37	8251	CD4_ET	0.081299	0.115452	TRUE	TRUE
ENSG00000142733_chr1_27724869_C_T_b37	31486	CD4_ET	-0.21752	-0.16048	TRUE	TRUE
ENSG00000142794_chr1_21766776_G_C_b37	155	CD4_ET	0.345186	0.403525	TRUE	TRUE
ENSG00000142937_chr1_45241285_C_G_b37	362	CD4_ET	-0.07844	-0.07819	TRUE	TRUE
ENSG00000142937_chr1_45257201_C_T_b37	16278	CD4_ET	-0.07828	-0.07798	TRUE	TRUE
ENSG00000142937_chr1_45319121_A_T_b37	78198	CD4_ET	-0.07892	-0.07842	TRUE	TRUE
ENSG00000143153_chr1_169079268_A_G_b37	4333	CD4_ET	-0.06922	-0.10147	TRUE	FALSE
ENSG00000143153_chr1_169079419_G_A_b37	4484	CD4_ET	-0.10159	-0.16326	TRUE	TRUE
ENSG00000143155_chr1_168103545_A_G_b37	-44626	CD4_ET	-0.04704	-0.04972	TRUE	TRUE
ENSG00000143184_chr1_168496949_C_G_b37	-48762	CD4_ET	0.082941	0.151213	TRUE	FALSE
ENSG00000143184_chr1_168500750_C_T_b37	-44961	CD4_ET	0.043822	0.099311	TRUE	FALSE
ENSG00000143198_chr1_165571573_A_G_b37	-28525	CD4_ET	-0.10674	-0.10279	TRUE	TRUE
ENSG00000143198_chr1_165591948_T_C_b37	-8150	CD4_ET	-0.11294	-0.11239	TRUE	TRUE
ENSG00000143294_chr1_156392455_A_T_b37	-327947	CD4_ET	-0.11254	-0.00754	TRUE	FALSE
ENSG00000143333_chr1_182603060_T_A_b37	29517	CD4_ET	0.003894	0.034346	TRUE	FALSE
ENSG00000143466_chr1_206643774_A_G_b37	-17	CD4_ET	-0.11925	-0.11516	TRUE	TRUE
ENSG00000143466_chr1_206648378_G_A_b37	4587	CD4_ET	-0.05253	-0.09245	TRUE	FALSE
ENSG00000143466_chr1_206656465_C_T_b37	12674	CD4_ET	0.111392	0.165826	TRUE	TRUE
ENSG00000143537_chr1_155033918_C_T_b37	10876	CD4_ET	-0.19571	-0.16282	TRUE	FALSE
ENSG00000143537_chr1_155034632_C_G_b37	11590	CD4_ET	-0.19489	-0.16352	TRUE	FALSE
ENSG00000143641_chr1_230406460_G_T_b37	212924	CD4_ET	0.202586	0.194113	TRUE	TRUE
ENSG00000143641_chr1_230417999_C_T_b37	224463	CD4_ET	0.03452	0.077902	TRUE	TRUE
ENSG00000143653_chr1_246862588_C_T_b37	-24761	CD4_ET	-0.1003	-0.14981	TRUE	TRUE
ENSG00000143653_chr1_246885067_T_C_b37	-2282	CD4_ET	-0.09866	-0.17159	TRUE	TRUE
ENSG00000143727_chr2_318239_A_G_b37	54099	CD4_ET	-0.00645	-0.00682	TRUE	FALSE
ENSG00000143811_chr1_226111945_T_C_b37	-33	CD4_ET	0.164708	0.116076	TRUE	TRUE
ENSG00000143851_chr1_202129826_T_C_b37	-890	CD4_ET	-0.04447	-0.03368	TRUE	FALSE
ENSG00000143924_chr2_42329711_C_G_b37	-66779	CD4_ET	-0.0395	-0.04716	TRUE	FALSE
ENSG00000143924_chr2_42333345_G_A_b37	-63145	CD4_ET	-0.0399	-0.04964	TRUE	FALSE
ENSG00000143933_chr2_47313757_A_T_b37	-89983	CD4_ET	-0.0176	-0.00431	TRUE	FALSE
ENSG00000144115_chr2_88453438_A_G_b37	-16397	CD4_ET	0.509337	0.834224	TRUE	FALSE
ENSG00000144320_chr2_176798161_T_A_b37	-69406	CD4_ET	-0.12583	-0.15769	TRUE	TRUE
ENSG00000144320_chr2_176907917_A_G_b37	40350	CD4_ET	-0.09977	-0.13376	TRUE	TRUE
ENSG00000144674_chr3_37531270_C_G_b37	246602	CD4_ET	0.03695	0.038804	TRUE	TRUE
ENSG00000144713_chr3_12883071_T_A_b37	-16	CD4_ET	0.019704	0.018175	TRUE	FALSE
ENSG00000144746_chr3_69062596_G_A_b37	-71499	CD4_ET	-0.04768	-0.06293	TRUE	TRUE
ENSG00000144815_chr3_101498077_A_G_b37	31	CD4_ET	-0.22955	-0.21056	TRUE	TRUE
ENSG00000144815_chr3_101667708_G_A_b37	169662	CD4_ET	0.084941	0.06076	TRUE	TRUE
ENSG00000144895_chr3_150258701_T_C_b37	-5771	CD4_ET	-0.02952	-0.02314	TRUE	TRUE
ENSG00000144895_chr3_150332011_G_T_b37	67539	CD4_ET	0.141746	0.127037	TRUE	TRUE
ENSG00000145220_chr4_4268315_G_C_b37	-23581	CD4_ET	-0.10921	-0.09978	TRUE	FALSE
ENSG00000145220_chr4_4271886_C_T_b37	-20010	CD4_ET	-0.10501	-0.09172	TRUE	FALSE
ENSG00000145220_chr4_4305657_C_T_b37	13761	CD4_ET	-0.05087	-0.03428	TRUE	FALSE
ENSG00000145284_chr4_83680784_C_T_b37	-39226	CD4_ET	-1.05097	-1.04605	TRUE	TRUE
ENSG00000145390_chr4_120133892_T_C_b37	101	CD4_ET	0.177059	0.195417	TRUE	TRUE
ENSG00000145428_chr4_154676555_A_G_b37	-4832	CD4_ET	-5.3e-05	-0.00436	FALSE	FALSE
ENSG00000145428_chr4_154681511_G_T_b37	124	CD4_ET	-0.11985	-0.35316	TRUE	TRUE
ENSG00000145439_chr4_169934151_G_T_b37	2725	CD4_ET	0.182672	0.100525	TRUE	TRUE
ENSG00000145476_chr4_187122009_C_A_b37	9335	CD4_ET	-0.18782	-0.27143	TRUE	TRUE
ENSG00000145592_chr5_40667256_C_T_b37	-168181	CD4_ET	0.034679	0.021474	TRUE	TRUE
ENSG00000145736_chr5_70309998_C_G_b37	-53481	CD4_ET	-0.29677	-0.29945	TRUE	TRUE
ENSG00000145736_chr5_70392462_A_G_b37	28983	CD4_ET	-0.26049	-0.28163	TRUE	TRUE
ENSG00000145736_chr5_70665526_T_A_b37	302047	CD4_ET	0.082477	0.09423	TRUE	TRUE
ENSG00000145736_chr5_70679626_G_A_b37	316147	CD4_ET	-0.29159	-0.29355	TRUE	TRUE
ENSG00000145741_chr5_72674031_G_A_b37	-120202	CD4_ET	-0.08203	-0.07888	TRUE	TRUE
ENSG00000145860_chr5_158565109_T_C_b37	-71952	CD4_ET	0.129351	0.135877	TRUE	TRUE
ENSG00000145860_chr5_158604511_G_A_b37	-32550	CD4_ET	0.12493	0.13314	TRUE	TRUE
ENSG00000145860_chr5_158857873_C_A_b37	220812	CD4_ET	-0.02137	-0.07398	TRUE	TRUE
ENSG00000146066_chr5_175811133_T_C_b37	-4615	CD4_ET	-0.14606	-0.15122	TRUE	TRUE
ENSG00000146192_chr6_36978834_A_G_b37	5411	CD4_ET	0.065692	0.053693	TRUE	FALSE
ENSG00000146386_chr6_139350182_G_A_b37	363	CD4_ET	-0.08188	-0.06923	TRUE	TRUE
ENSG00000146426_chr6_155548501_C_T_b37	394670	CD4_ET	-0.22425	-0.25078	TRUE	TRUE
ENSG00000146574_chr7_6861880_G_C_b37	-4521	CD4_ET	-0.42627	-0.42785	TRUE	TRUE
ENSG00000146707_chr7_76060232_G_A_b37	-196346	CD4_ET	-0.25769	-0.30795	TRUE	TRUE
ENSG00000146707_chr7_76179719_C_A_b37	-76859	CD4_ET	0.56311	0.550426	TRUE	TRUE
ENSG00000146733_chr7_55773037_G_A_b37	-346260	CD4_ET	0.918032	0.819728	TRUE	TRUE
ENSG00000146834_chr7_100526290_G_C_b37	499850	CD4_ET	0.026239	0.041642	TRUE	TRUE
ENSG00000146904_chr7_143104816_G_A_b37	-1169	CD4_ET	-0.22313	-0.20062	TRUE	TRUE
ENSG00000146918_chr7_158287847_G_C_b37	-209673	CD4_ET	0.251442	0.337973	TRUE	TRUE
ENSG00000146918_chr7_158431718_G_A_b37	-65802	CD4_ET	0.794397	0.826216	TRUE	TRUE
ENSG00000146918_chr7_158478691_C_T_b37	-18829	CD4_ET	0.685772	0.793068	TRUE	TRUE
ENSG00000146918_chr7_158500207_G_A_b37	2687	CD4_ET	0.699147	0.800391	TRUE	TRUE
ENSG00000147324_chr8_8610267_A_G_b37	-140888	CD4_ET	-0.15154	-0.11268	FALSE	FALSE
ENSG00000147408_chr8_19614064_C_G_b37	-1476	CD4_ET	0.086758	0.140174	TRUE	TRUE
ENSG00000147421_chr8_28909523_C_T_b37	161612	CD4_ET	-0.46166	-0.47561	TRUE	TRUE
ENSG00000147454_chr8_23435117_G_A_b37	48799	CD4_ET	-0.10147	-0.10435	TRUE	TRUE
ENSG00000147454_chr8_23439308_A_G_b37	52990	CD4_ET	-0.09117	-0.10262	TRUE	TRUE
ENSG00000147471_chr8_37620674_G_A_b37	563	CD4_ET	0.167736	0.168461	TRUE	TRUE
ENSG00000147471_chr8_37635649_A_G_b37	15538	CD4_ET	0.144873	0.134498	TRUE	TRUE
ENSG00000147526_chr8_38627361_T_C_b37	41657	CD4_ET	-0.0574	-0.05586	TRUE	TRUE
ENSG00000147669_chr8_101394661_A_C_b37	231849	CD4_ET	0.005561	-0.00023	TRUE	FALSE
ENSG00000147813_chr8_144599126_G_A_b37	-61657	CD4_ET	-0.2195	-0.1865	TRUE	TRUE
ENSG00000147813_chr8_144658370_C_T_b37	-2413	CD4_ET	-0.5542	-0.55803	TRUE	TRUE
ENSG00000147813_chr8_144663075_G_A_b37	2292	CD4_ET	-0.55372	-0.55604	TRUE	TRUE
ENSG00000148090_chr9_94105457_G_A_b37	-18738	CD4_ET	0.035311	0.096012	TRUE	TRUE
ENSG00000148290_chr9_136185528_A_G_b37	-38024	CD4_ET	0.097203	0.10421	TRUE	TRUE
ENSG00000148290_chr9_136205345_G_T_b37	-18207	CD4_ET	0.125981	0.121637	TRUE	TRUE
ENSG00000148290_chr9_136237539_C_G_b37	13987	CD4_ET	0.122397	0.122562	TRUE	TRUE
ENSG00000148290_chr9_136268084_A_G_b37	44532	CD4_ET	0.103259	0.111301	TRUE	TRUE
ENSG00000148290_chr9_136295621_G_A_b37	72069	CD4_ET	0.095781	0.100101	TRUE	TRUE
ENSG00000148411_chr9_138965868_T_C_b37	-21263	CD4_ET	-0.02638	-0.01518	TRUE	FALSE
ENSG00000148484_chr10_16859400_G_C_b37	-127	CD4_ET	0.109477	0.083324	TRUE	TRUE
ENSG00000148814_chr10_134205355_G_A_b37	59741	CD4_ET	0.189439	0.127385	TRUE	TRUE
ENSG00000148832_chr10_135203630_T_G_b37	10935	CD4_ET	-0.02552	0.095237	TRUE	FALSE
ENSG00000148848_chr10_127855523_A_C_b37	-221501	CD4_ET	-0.40483	-0.28075	FALSE	FALSE
ENSG00000149084_chr11_43878485_G_A_b37	300499	CD4_ET	-0.17094	-0.16644	TRUE	TRUE
ENSG00000149212_chr11_95311422_T_C_b37	345717	CD4_ET	-0.13127	-0.15796	TRUE	TRUE
ENSG00000149218_chr11_94863186_C_A_b37	40212	CD4_ET	0.225046	0.234381	TRUE	TRUE
ENSG00000149485_chr11_61595564_C_T_b37	-1226	CD4_ET	0.647419	0.653079	TRUE	TRUE
ENSG00000149547_chr11_125438802_G_A_b37	-310	CD4_ET	-0.09206	-0.11884	TRUE	TRUE
ENSG00000149548_chr11_124933351_C_T_b37	109334	CD4_ET	0.198548	0.250233	TRUE	TRUE
ENSG00000149636_chr20_35264542_C_T_b37	-137679	CD4_ET	0.053439	0.105903	TRUE	TRUE
ENSG00000149743_chr11_63991581_G_A_b37	-2145	CD4_ET	0.139471	0.145734	TRUE	TRUE
ENSG00000150347_chr10_63955526_A_G_b37	294467	CD4_ET	0.062293	0.069714	TRUE	TRUE
ENSG00000150403_chr13_114127141_C_T_b37	-18169	CD4_ET	-0.15086	-0.13711	TRUE	TRUE
ENSG00000150457_chr13_21637808_C_G_b37	2122	CD4_ET	-0.05718	0.170418	TRUE	TRUE
ENSG00000150637_chr18_67959823_A_G_b37	330784	CD4_ET	0.040144	0.015372	FALSE	FALSE
ENSG00000150764_chr11_111733913_C_T_b37	-63955	CD4_ET	0.226142	0.423854	TRUE	FALSE
ENSG00000151240_chr10_441442_G_C_b37	-294241	CD4_ET	0.151553	0.176066	TRUE	TRUE
ENSG00000151287_chr13_103378854_A_T_b37	-47307	CD4_ET	0.162106	0.084826	TRUE	TRUE
ENSG00000151353_chr2_676177_C_G_b37	-1262	CD4_ET	-0.11406	-0.13464	TRUE	TRUE
ENSG00000151640_chr10_133967994_G_T_b37	-32410	CD4_ET	-0.48134	-0.61255	TRUE	TRUE
ENSG00000151640_chr10_134026447_T_C_b37	26043	CD4_ET	-0.77977	-0.71585	TRUE	TRUE
ENSG00000151651_chr10_135132052_A_C_b37	41680	CD4_ET	0.065356	-0.03172	TRUE	FALSE
ENSG00000151689_chr2_191219850_G_T_b37	11654	CD4_ET	-0.29981	-0.30323	TRUE	FALSE
ENSG00000152104_chr1_214516927_C_T_b37	-208865	CD4_ET	0.185654	0.120722	TRUE	TRUE
ENSG00000152133_chr2_37317457_A_C_b37	5863	CD4_ET	-0.03423	-0.01552	FALSE	FALSE
ENSG00000152213_chr13_50194394_G_A_b37	-8041	CD4_ET	-0.22671	-0.17496	TRUE	FALSE
ENSG00000152443_chr19_57776295_G_C_b37	-481869	CD4_ET	0.046926	0.001729	TRUE	FALSE
ENSG00000152465_chr10_15238950_G_A_b37	28258	CD4_ET	0.107374	0.066333	FALSE	FALSE
ENSG00000152465_chr10_15239029_T_C_b37	28337	CD4_ET	-0.19286	-0.14998	TRUE	TRUE
ENSG00000152465_chr10_15239053_G_A_b37	28361	CD4_ET	0.107374	0.066333	FALSE	FALSE
ENSG00000152465_chr10_15239498_A_G_b37	28806	CD4_ET	-0.20082	-0.15815	TRUE	TRUE
ENSG00000152465_chr10_15275804_G_A_b37	65112	CD4_ET	0.030247	0.077101	TRUE	TRUE
ENSG00000152492_chr3_191046770_G_A_b37	-96	CD4_ET	-0.13842	-0.1529	TRUE	FALSE
ENSG00000152492_chr3_191046793_G_C_b37	-73	CD4_ET	0.157532	0.215356	TRUE	TRUE
ENSG00000152495_chr5_110566360_C_T_b37	7009	CD4_ET	-0.17488	-0.17187	TRUE	TRUE
ENSG00000152527_chr2_43867946_C_G_b37	3534	CD4_ET	-0.30154	-0.47598	TRUE	TRUE
ENSG00000152689_chr2_33736077_G_A_b37	74686	CD4_ET	0.12876	0.22935	TRUE	FALSE
ENSG00000152784_chr4_81183467_G_T_b37	78434	CD4_ET	0.08189	0.013303	TRUE	FALSE
ENSG00000152969_chr4_6173392_A_C_b37	-28926	CD4_ET	-0.26107	-0.22325	TRUE	TRUE
ENSG00000152969_chr4_6177056_T_C_b37	-25262	CD4_ET	0.263044	0.227462	TRUE	TRUE
ENSG00000152969_chr4_6179711_C_T_b37	-22607	CD4_ET	-0.21343	-0.19618	TRUE	TRUE
ENSG00000152969_chr4_6200130_T_C_b37	-2188	CD4_ET	-0.1032	-0.15899	TRUE	FALSE
ENSG00000153048_chr16_8942679_A_G_b37	-20187	CD4_ET	0.092454	0.103995	TRUE	TRUE
ENSG00000153048_chr16_8950273_T_C_b37	-12593	CD4_ET	-0.1065	-0.10793	TRUE	TRUE
ENSG00000153066_chr16_11760209_T_G_b37	-76525	CD4_ET	-0.00634	-1.9e-05	TRUE	FALSE
ENSG00000153283_chr3_111253069_T_C_b37	241503	CD4_ET	0.00906	0.000556	TRUE	FALSE
ENSG00000153395_chr5_1519079_C_T_b37	-5013	CD4_ET	0.149642	0.162863	TRUE	TRUE
ENSG00000153406_chr16_4438200_G_A_b37	-107564	CD4_ET	-0.11939	-0.19268	TRUE	TRUE
ENSG00000153406_chr16_4440745_C_G_b37	-105019	CD4_ET	-0.11052	-0.18608	TRUE	TRUE
ENSG00000153406_chr16_4441032_T_G_b37	-104732	CD4_ET	-0.11105	-0.18483	TRUE	TRUE
ENSG00000153551_chr3_32499817_A_C_b37	66654	CD4_ET	-0.13249	-0.14032	TRUE	TRUE
ENSG00000153551_chr3_32504331_C_T_b37	71168	CD4_ET	-0.133	-0.14412	TRUE	TRUE
ENSG00000153574_chr2_89120822_C_T_b37	129660	CD4_ET	-0.04349	-0.04054	TRUE	TRUE
ENSG00000153814_chr7_28277107_C_G_b37	56745	CD4_ET	0.050286	0.042108	FALSE	FALSE
ENSG00000153879_chr19_33885118_C_T_b37	20882	CD4_ET	0.084161	0.04264	TRUE	FALSE
ENSG00000154027_chr1_77897688_T_C_b37	149952	CD4_ET	0.135778	0.124251	TRUE	FALSE
ENSG00000154027_chr1_77899640_C_T_b37	151904	CD4_ET	0.14174	0.12836	TRUE	FALSE
ENSG00000154102_chr16_85775774_T_C_b37	-8961	CD4_ET	-0.06053	-0.00019	FALSE	FALSE
ENSG00000154122_chr5_14872689_C_T_b37	802	CD4_ET	-0.07081	-0.07423	TRUE	TRUE
ENSG00000154134_chr11_124741772_C_T_b37	6490	CD4_ET	0.295886	0.35843	TRUE	TRUE
ENSG00000154134_chr11_124746644_A_C_b37	11362	CD4_ET	0.280094	0.370002	TRUE	TRUE
ENSG00000154134_chr11_124754611_T_A_b37	19329	CD4_ET	0.231462	0.343974	TRUE	TRUE
ENSG00000154134_chr11_124766128_A_G_b37	30846	CD4_ET	-0.11919	-0.20786	TRUE	TRUE
ENSG00000154310_chr3_171061886_A_G_b37	-116311	CD4_ET	-0.04933	-0.04469	TRUE	TRUE
ENSG00000154328_chr8_11677905_A_C_b37	50757	CD4_ET	-0.04398	-0.1066	TRUE	TRUE
ENSG00000154764_chr3_13858799_C_T_b37	-62819	CD4_ET	-0.05765	-0.01959	TRUE	FALSE
ENSG00000154889_chr18_11905953_C_T_b37	-3269	CD4_ET	-0.03424	-0.05588	TRUE	TRUE
ENSG00000154978_chr7_55519649_A_G_b37	-121032	CD4_ET	0.055521	0.045479	TRUE	TRUE
ENSG00000154978_chr7_55636629_A_G_b37	-4052	CD4_ET	0.051461	0.039639	TRUE	TRUE
ENSG00000155307_chr21_15930957_T_G_b37	-24766	CD4_ET	0.031229	0.04188	TRUE	FALSE
ENSG00000155366_chr1_113239829_G_C_b37	-10227	CD4_ET	0.09411	0.110326	TRUE	FALSE
ENSG00000155366_chr1_113242488_C_T_b37	-7568	CD4_ET	0.126288	0.105959	TRUE	TRUE
ENSG00000155366_chr1_113243607_A_C_b37	-6449	CD4_ET	0.097442	0.110602	TRUE	FALSE
ENSG00000155366_chr1_113246229_T_A_b37	-3827	CD4_ET	0.132298	0.112109	TRUE	TRUE
ENSG00000155366_chr1_113247127_G_C_b37	-2929	CD4_ET	0.133385	0.111849	TRUE	TRUE
ENSG00000155465_chr14_23273114_T_C_b37	-25915	CD4_ET	-0.0328	0.048648	TRUE	FALSE
ENSG00000155629_chr10_98020652_G_A_b37	-459619	CD4_ET	0.113248	0.0293	TRUE	FALSE
ENSG00000155849_chr7_37463048_C_T_b37	-25804	CD4_ET	0.001458	0.001051	TRUE	FALSE
ENSG00000156110_chr10_75928933_T_C_b37	17973	CD4_ET	-0.02703	-0.02439	FALSE	FALSE
ENSG00000156171_chr1_111339638_T_C_b37	-343200	CD4_ET	0.086235	0.064645	TRUE	TRUE
ENSG00000156171_chr1_111682118_C_T_b37	-720	CD4_ET	0.144146	0.142413	TRUE	TRUE
ENSG00000156675_chr8_37747138_A_C_b37	-9847	CD4_ET	0.099496	0.051237	TRUE	TRUE
ENSG00000156804_chr8_124525483_C_T_b37	-27963	CD4_ET	-0.12694	-0.0871	TRUE	TRUE
ENSG00000156886_chr16_31398466_T_C_b37	-6167	CD4_ET	0.178908	1.06845	TRUE	FALSE
ENSG00000156966_chr2_232291866_C_T_b37	31612	CD4_ET	-0.20854	-0.09161	TRUE	FALSE
ENSG00000157191_chr1_16786604_C_T_b37	19437	CD4_ET	0.093881	0.070333	TRUE	TRUE
ENSG00000157326_chr14_24446001_G_A_b37	23206	CD4_ET	0.149266	0.196369	TRUE	TRUE
ENSG00000157326_chr14_24450350_G_C_b37	27555	CD4_ET	0.066973	0.082594	TRUE	TRUE
ENSG00000157326_chr14_24457130_G_A_b37	34335	CD4_ET	-0.0917	-0.05822	TRUE	FALSE
ENSG00000157326_chr14_24470138_C_T_b37	47343	CD4_ET	0.608409	0.578367	TRUE	TRUE
ENSG00000157326_chr14_24478799_A_T_b37	56004	CD4_ET	0.641866	0.635461	TRUE	TRUE
ENSG00000157895_chr12_121431272_T_A_b37	-23033	CD4_ET	0.128411	0.075458	TRUE	TRUE
ENSG00000157954_chr7_5275138_C_T_b37	45319	CD4_ET	-0.04191	-0.02189	FALSE	FALSE
ENSG00000157992_chr2_27739306_C_T_b37	74073	CD4_ET	0.286219	0.297928	TRUE	TRUE
ENSG00000158457_chr7_128777461_C_T_b37	-7251	CD4_ET	-0.10967	-0.19165	TRUE	FALSE
ENSG00000158525_chr7_130028860_C_G_b37	44230	CD4_ET	0.891486	0.929033	TRUE	TRUE
ENSG00000158555_chr11_75219277_T_C_b37	-17671	CD4_ET	-0.45503	-0.35277	TRUE	TRUE
ENSG00000158710_chr1_159891917_C_T_b37	-3605	CD4_ET	0.022547	0.033566	TRUE	TRUE
ENSG00000158717_chr16_88766359_C_T_b37	-6470	CD4_ET	0.078157	0.053948	TRUE	TRUE
ENSG00000158717_chr16_88774921_C_T_b37	2092	CD4_ET	-0.07855	-0.06727	TRUE	TRUE
ENSG00000158717_chr16_88779323_C_T_b37	6494	CD4_ET	0.072486	0.065822	TRUE	TRUE
ENSG00000158747_chr1_19968058_T_C_b37	1010	CD4_ET	-0.42683	-0.36055	TRUE	TRUE
ENSG00000158773_chr1_160831391_C_T_b37	-184376	CD4_ET	0.319174	0.401851	TRUE	TRUE
ENSG00000158773_chr1_160922751_C_T_b37	-93016	CD4_ET	0.078173	0.128534	TRUE	TRUE
ENSG00000158773_chr1_160929337_A_T_b37	-86430	CD4_ET	0.318645	0.427932	TRUE	TRUE
ENSG00000158773_chr1_161021893_G_C_b37	6126	CD4_ET	0.180939	0.247041	TRUE	TRUE
ENSG00000158773_chr1_161042063_C_A_b37	26296	CD4_ET	0.324997	0.356722	TRUE	TRUE
ENSG00000158773_chr1_161069544_G_A_b37	53777	CD4_ET	0.52758	0.627742	TRUE	TRUE
ENSG00000158825_chr1_20910770_C_T_b37	-4671	CD4_ET	-0.27973	-0.24967	TRUE	FALSE
ENSG00000158869_chr1_161159147_C_T_b37	-25877	CD4_ET	0.04437	0.04377	TRUE	FALSE
ENSG00000158869_chr1_161189934_C_G_b37	4910	CD4_ET	-0.02251	-0.02931	TRUE	FALSE
ENSG00000158985_chr5_130628103_A_G_b37	46917	CD4_ET	0.056487	0.061337	TRUE	TRUE
ENSG00000159228_chr21_37437223_C_T_b37	-5016	CD4_ET	0.123428	0.122058	TRUE	TRUE
ENSG00000159231_chr21_37489890_T_C_b37	-17320	CD4_ET	-0.21189	-0.26325	TRUE	TRUE
ENSG00000159256_chr21_37673381_G_A_b37	-19106	CD4_ET	0.147774	0.125401	TRUE	TRUE
ENSG00000159339_chr1_17631911_C_T_b37	-2779	CD4_ET	0.619043	0.371702	TRUE	TRUE
ENSG00000159339_chr1_17687161_G_C_b37	52471	CD4_ET	-0.24373	-0.31554	TRUE	TRUE
ENSG00000159733_chr4_2336132_T_A_b37	-84258	CD4_ET	-0.10276	-0.04758	TRUE	TRUE
ENSG00000159840_chr7_143081942_G_C_b37	3769	CD4_ET	-0.02498	-0.00409	TRUE	FALSE
ENSG00000159842_chr17_1018492_G_A_b37	-113823	CD4_ET	-0.00864	-0.02718	TRUE	FALSE
ENSG00000160013_chr19_47119910_T_G_b37	-8465	CD4_ET	-0.49244	-0.58123	TRUE	TRUE
ENSG00000160013_chr19_47137459_C_T_b37	9084	CD4_ET	0.174592	0.131539	TRUE	TRUE
ENSG00000160014_chr19_47104535_T_A_b37	204	CD4_ET	-0.02118	-0.01365	TRUE	FALSE
ENSG00000160113_chr19_17332663_A_C_b37	-24086	CD4_ET	0.432489	0.34102	TRUE	TRUE
ENSG00000160113_chr19_17345427_G_C_b37	-11322	CD4_ET	-0.55505	-0.40488	TRUE	TRUE
ENSG00000160124_chr3_122038460_T_C_b37	-63618	CD4_ET	0.221589	0.225325	TRUE	TRUE
ENSG00000160124_chr3_122128874_G_A_b37	26796	CD4_ET	0.198094	0.207629	TRUE	TRUE
ENSG00000160124_chr3_122131777_C_G_b37	29699	CD4_ET	0.346544	0.368334	TRUE	TRUE
ENSG00000160124_chr3_122277268_G_A_b37	175190	CD4_ET	0.202462	0.190648	TRUE	TRUE
ENSG00000160185_chr21_43855067_A_C_b37	31059	CD4_ET	0.121337	0.135336	TRUE	TRUE
ENSG00000160191_chr21_44158405_C_A_b37	84659	CD4_ET	-0.26681	-0.33016	TRUE	TRUE
ENSG00000160191_chr21_44158636_C_A_b37	84890	CD4_ET	-0.2544	-0.30174	TRUE	TRUE
ENSG00000160209_chr21_45152500_G_A_b37	13525	CD4_ET	0.376814	0.326803	TRUE	TRUE
ENSG00000160213_chr21_45201832_G_A_b37	5506	CD4_ET	-0.10807	-0.11016	TRUE	FALSE
ENSG00000160213_chr21_45234744_T_G_b37	38418	CD4_ET	-0.08979	-0.09222	TRUE	FALSE
ENSG00000160223_chr21_45660835_C_A_b37	-14	CD4_ET	-0.09486	-0.11146	TRUE	TRUE
ENSG00000160255_chr21_46328099_T_C_b37	-23805	CD4_ET	-0.23391	-0.2308	TRUE	FALSE
ENSG00000160284_chr21_47575737_G_T_b37	-28653	CD4_ET	0.142109	0.195724	TRUE	TRUE
ENSG00000160284_chr21_47575790_A_C_b37	-28600	CD4_ET	0.080566	0.128603	TRUE	TRUE
ENSG00000160284_chr21_47603995_A_G_b37	-395	CD4_ET	-0.53225	-0.56791	TRUE	TRUE
ENSG00000160284_chr21_47611285_T_C_b37	6895	CD4_ET	-0.5005	-0.57609	TRUE	TRUE
ENSG00000160284_chr21_47715776_T_C_b37	111386	CD4_ET	-0.45304	-0.53501	TRUE	TRUE
ENSG00000160285_chr21_47823229_G_T_b37	174491	CD4_ET	0.035829	0.085023	TRUE	FALSE
ENSG00000160305_chr21_47960493_T_C_b37	81681	CD4_ET	0.105535	0.133285	TRUE	FALSE
ENSG00000160305_chr21_48024287_G_A_b37	145475	CD4_ET	-0.06212	-0.08125	TRUE	TRUE
ENSG00000160307_chr21_47960493_T_C_b37	-64628	CD4_ET	0.262223	0.329289	TRUE	FALSE
ENSG00000160307_chr21_48025434_C_T_b37	313	CD4_ET	0.270687	0.342609	TRUE	FALSE
ENSG00000160307_chr21_48042513_G_T_b37	17392	CD4_ET	0.206051	0.351761	TRUE	TRUE
ENSG00000160310_chr21_47960493_T_C_b37	-94586	CD4_ET	0.064026	0.074339	TRUE	FALSE
ENSG00000160310_chr21_48042513_G_T_b37	-12566	CD4_ET	0.145347	0.132735	TRUE	TRUE
ENSG00000160408_chr9_130668957_A_G_b37	1270	CD4_ET	-0.21935	-0.2303	TRUE	TRUE
ENSG00000160439_chr19_55524813_C_T_b37	-57846	CD4_ET	0.139634	0.174871	TRUE	TRUE
ENSG00000160439_chr19_55554076_G_A_b37	-28583	CD4_ET	0.180452	0.217901	TRUE	TRUE
ENSG00000160446_chr9_131489620_C_T_b37	3214	CD4_ET	0.014522	0.038675	TRUE	TRUE
ENSG00000160447_chr9_131489620_C_T_b37	24818	CD4_ET	0.028628	0.072986	TRUE	FALSE
ENSG00000160469_chr19_55819845_C_T_b37	26405	CD4_ET	0.196683	3.02e-06	TRUE	FALSE
ENSG00000160613_chr11_117097222_T_G_b37	-6019	CD4_ET	0.036652	0.034411	TRUE	TRUE
ENSG00000160654_chr11_118224059_A_G_b37	9000	CD4_ET	-0.08419	-0.06215	TRUE	TRUE
ENSG00000160714_chr1_154997572_G_A_b37	466068	CD4_ET	0.105384	0.126681	TRUE	TRUE
ENSG00000160789_chr1_156063880_C_A_b37	11516	CD4_ET	0.024216	-0.01649	TRUE	FALSE
ENSG00000160856_chr1_157670757_C_T_b37	110	CD4_ET	0.22931	0.256745	TRUE	TRUE
ENSG00000160948_chr8_145642886_C_T_b37	-11045	CD4_ET	0.170961	0.182697	TRUE	TRUE
ENSG00000160948_chr8_145961260_T_C_b37	307329	CD4_ET	-0.06345	-0.08189	TRUE	TRUE
ENSG00000160991_chr7_102045170_A_T_b37	-28383	CD4_ET	-0.02763	-0.04464	TRUE	TRUE
ENSG00000160999_chr7_101950500_A_G_b37	22095	CD4_ET	0.256811	0.101075	TRUE	FALSE
ENSG00000161010_chr5_179269556_C_T_b37	-16331	CD4_ET	0.052467	0.083813	TRUE	TRUE
ENSG00000161011_chr5_179249433_T_C_b37	16045	CD4_ET	-0.03556	-0.04792	TRUE	TRUE
ENSG00000161011_chr5_179260009_G_A_b37	26621	CD4_ET	-0.02665	-0.03973	TRUE	FALSE
ENSG00000161016_chr8_146017782_C_T_b37	-190	CD4_ET	-0.09801	-0.09729	TRUE	TRUE
ENSG00000161055_chr5_179904861_T_C_b37	-113679	CD4_ET	1.88829	1.95212	TRUE	TRUE
ENSG00000161055_chr5_179940091_A_G_b37	-78449	CD4_ET	-2.55707	-2.49767	TRUE	TRUE
ENSG00000161055_chr5_180007386_A_G_b37	-11154	CD4_ET	-2.61697	-2.55075	TRUE	TRUE
ENSG00000161055_chr5_180007693_A_G_b37	-10847	CD4_ET	-2.61697	-2.55075	TRUE	TRUE
ENSG00000161249_chr19_35974202_G_A_b37	-30358	CD4_ET	0.014069	-0.10679	TRUE	FALSE
ENSG00000161381_chr17_37251315_C_G_b37	-59332	CD4_ET	0.134938	0.057508	TRUE	FALSE
ENSG00000161547_chr17_74725196_G_A_b37	-8260	CD4_ET	0.035385	0.024273	TRUE	TRUE
ENSG00000161677_chr19_51014701_T_C_b37	91	CD4_ET	0.00723	0.038362	TRUE	TRUE
ENSG00000161981_chr16_103923_C_G_b37	913	CD4_ET	-0.14021	-0.11715	TRUE	TRUE
ENSG00000161981_chr16_90538_T_C_b37	-12472	CD4_ET	0.179096	0.212598	TRUE	TRUE
ENSG00000162104_chr16_4161793_T_C_b37	-4393	CD4_ET	0.006484	-0.05563	TRUE	FALSE
ENSG00000162490_chr1_11724708_T_C_b37	-27078	CD4_ET	-0.28431	-0.16315	TRUE	FALSE
ENSG00000162496_chr1_12678741_T_C_b37	1004	CD4_ET	0.093257	0.075247	TRUE	TRUE
ENSG00000162520_chr1_33107443_A_G_b37	-61754	CD4_ET	0.238753	0.204557	TRUE	TRUE
ENSG00000162585_chr1_2063472_G_C_b37	-80687	CD4_ET	-0.10683	-0.1057	TRUE	TRUE
ENSG00000162585_chr1_2110848_T_G_b37	-33311	CD4_ET	-0.11698	-0.11379	TRUE	TRUE
ENSG00000162585_chr1_2139307_C_T_b37	-4852	CD4_ET	-0.07477	-0.08208	TRUE	TRUE
ENSG00000162613_chr1_78450517_C_A_b37	5723	CD4_ET	-0.13076	-0.14049	TRUE	TRUE
ENSG00000162946_chr1_231754879_G_C_b37	-7682	CD4_ET	0.254062	0.254388	TRUE	TRUE
ENSG00000162994_chr2_55459373_T_G_b37	-326	CD4_ET	0.327503	0.443633	TRUE	FALSE
ENSG00000163131_chr1_150737220_A_G_b37	-1213	CD4_ET	-0.10734	-0.11487	TRUE	TRUE
ENSG00000163349_chr1_114901205_A_C_b37	429391	CD4_ET	0.023471	-0.01598	TRUE	FALSE
ENSG00000163421_chr3_71829242_G_A_b37	-5115	CD4_ET	-0.40398	-0.32134	TRUE	FALSE
ENSG00000163421_chr3_71829467_A_G_b37	-4890	CD4_ET	-0.42177	-0.33315	TRUE	FALSE
ENSG00000163466_chr2_218610993_C_T_b37	-470824	CD4_ET	-0.00835	-0.00924	TRUE	TRUE
ENSG00000163564_chr1_158909164_C_A_b37	8578	CD4_ET	0.151064	0.141737	TRUE	TRUE
ENSG00000163564_chr1_158910194_G_A_b37	9608	CD4_ET	-0.15176	-0.14146	TRUE	TRUE
ENSG00000163584_chr3_170653423_C_T_b37	65151	CD4_ET	-0.0529	-0.06811	TRUE	TRUE
ENSG00000163596_chr2_203637873_A_T_b37	-98835	CD4_ET	-0.17647	-0.20554	TRUE	TRUE
ENSG00000163602_chr3_72394852_T_C_b37	-101217	CD4_ET	0.048737	0.05239	TRUE	TRUE
ENSG00000163870_chr3_127292333_G_A_b37	-24761	CD4_ET	-0.26736	-0.27901	TRUE	TRUE
ENSG00000163931_chr3_53286932_C_T_b37	-3115	CD4_ET	-0.03244	-0.01904	TRUE	FALSE
ENSG00000163961_chr3_196201495_T_G_b37	-29144	CD4_ET	-0.12384	-0.14661	TRUE	TRUE
ENSG00000163961_chr3_196211219_T_C_b37	-19420	CD4_ET	-0.12648	-0.14171	TRUE	TRUE
ENSG00000164109_chr4_121393723_T_C_b37	405494	CD4_ET	0.077908	0.075315	TRUE	TRUE
ENSG00000164120_chr4_175442061_T_C_b37	-2244	CD4_ET	0.188634	0.166688	TRUE	FALSE
ENSG00000164253_chr5_76728436_A_C_b37	-188000	CD4_ET	-0.03671	0.150234	TRUE	TRUE
ENSG00000164307_chr5_96132795_G_A_b37	-11008	CD4_ET	-0.08448	-0.12249	TRUE	TRUE
ENSG00000164440_chr6_139600127_G_A_b37	-13149	CD4_ET	-0.05389	-0.05312	FALSE	FALSE
ENSG00000164442_chr6_139657287_A_G_b37	-38470	CD4_ET	-0.00321	0.004073	TRUE	FALSE
ENSG00000164466_chr5_174907399_G_A_b37	3334	CD4_ET	0.143991	0.084315	TRUE	TRUE
ENSG00000164483_chr6_130505374_A_C_b37	-181196	CD4_ET	-0.17839	-0.20423	TRUE	TRUE
ENSG00000164483_chr6_130506382_A_C_b37	-180188	CD4_ET	-0.17978	-0.19953	TRUE	TRUE
ENSG00000164512_chr5_55444683_G_A_b37	-84503	CD4_ET	-0.32532	-0.31156	TRUE	TRUE
ENSG00000164597_chr7_107283069_T_C_b37	78110	CD4_ET	-0.29168	-0.29994	TRUE	TRUE
ENSG00000164733_chr8_11644821_C_T_b37	-82136	CD4_ET	0.106117	0.081891	TRUE	TRUE
ENSG00000164733_chr8_11710556_G_C_b37	-16401	CD4_ET	0.178198	0.153187	TRUE	TRUE
ENSG00000164904_chr5_125919818_T_C_b37	-11292	CD4_ET	-0.72184	-0.83935	TRUE	FALSE
ENSG00000165025_chr9_93571337_G_A_b37	7268	CD4_ET	0.187297	0.013623	FALSE	FALSE
ENSG00000165028_chr9_107526619_G_A_b37	181	CD4_ET	0.249613	0.698903	TRUE	TRUE
ENSG00000165055_chr7_128147839_G_A_b37	31056	CD4_ET	0.111856	0.149048	TRUE	TRUE
ENSG00000165140_chr9_97401991_T_A_b37	-540	CD4_ET	0.268918	0.282491	TRUE	TRUE
ENSG00000165233_chr9_95808378_G_A_b37	-50122	CD4_ET	-0.07763	-0.05713	TRUE	FALSE
ENSG00000165233_chr9_95825761_C_G_b37	-32739	CD4_ET	-0.10437	-0.05591	TRUE	TRUE
ENSG00000165410_chr14_35184246_T_C_b37	217	CD4_ET	0.316822	0.229815	TRUE	TRUE
ENSG00000165410_chr14_35187323_A_C_b37	3294	CD4_ET	0.165135	0.193856	TRUE	TRUE
ENSG00000165475_chr13_21063524_A_G_b37	-36472	CD4_ET	-0.01118	-0.08196	TRUE	TRUE
ENSG00000165633_chr10_50360526_T_C_b37	36972	CD4_ET	0.097675	0.000429	TRUE	FALSE
ENSG00000165637_chr10_76960310_A_G_b37	-9602	CD4_ET	-0.05147	-0.04582	TRUE	TRUE
ENSG00000165644_chr10_76842244_T_G_b37	-153544	CD4_ET	0.297975	0.260051	TRUE	TRUE
ENSG00000165644_chr10_76961332_C_A_b37	-34456	CD4_ET	0.092961	0.087277	TRUE	TRUE
ENSG00000165644_chr10_76993015_C_T_b37	-2773	CD4_ET	-0.00343	0.020593	TRUE	FALSE
ENSG00000165702_chr9_135879542_C_T_b37	58610	CD4_ET	-0.12142	-0.00372	TRUE	FALSE
ENSG00000165714_chr12_12497479_C_T_b37	-12534	CD4_ET	0.113892	0.047982	TRUE	FALSE
ENSG00000165730_chr10_70603360_G_A_b37	16062	CD4_ET	1.24521	1.51666	TRUE	FALSE
ENSG00000165752_chr10_134144005_T_C_b37	-1346	CD4_ET	-0.13204	-0.24512	TRUE	TRUE
ENSG00000165752_chr10_134189128_C_T_b37	43777	CD4_ET	0.207229	0.222966	TRUE	TRUE
ENSG00000165802_chr9_140348401_T_C_b37	-5385	CD4_ET	0.023487	-0.06316	TRUE	FALSE
ENSG00000165806_chr10_115439394_C_T_b37	452	CD4_ET	0.146483	0.111518	TRUE	TRUE
ENSG00000165898_chr14_74962233_G_A_b37	1810	CD4_ET	-0.18891	-0.20395	TRUE	TRUE
ENSG00000165929_chr14_92335049_C_T_b37	1169	CD4_ET	0.002726	0.015316	FALSE	FALSE
ENSG00000165929_chr14_92340901_A_G_b37	7021	CD4_ET	-0.01034	-0.00089	TRUE	FALSE
ENSG00000165948_chr14_94571353_A_T_b37	23725	CD4_ET	0.137398	0.147917	TRUE	TRUE
ENSG00000165948_chr14_94571518_T_C_b37	23890	CD4_ET	0.194413	0.192978	TRUE	TRUE
ENSG00000165948_chr14_94571793_T_C_b37	24165	CD4_ET	0.190219	0.186293	TRUE	TRUE
ENSG00000166035_chr15_58770523_C_T_b37	67755	CD4_ET	1.1158	1.35504	TRUE	TRUE
ENSG00000166295_chr10_74127221_G_A_b37	151434	CD4_ET	-0.02453	-0.03887	TRUE	TRUE
ENSG00000166377_chr18_76807431_C_G_b37	-21854	CD4_ET	0.01317	0.05909	TRUE	TRUE
ENSG00000166387_chr11_7548423_G_A_b37	13894	CD4_ET	0.64731	0.705098	TRUE	TRUE
ENSG00000166387_chr11_7561609_G_A_b37	27080	CD4_ET	0.65512	0.702086	TRUE	TRUE
ENSG00000166405_chr11_8116920_C_G_b37	-73682	CD4_ET	0.175724	0.120433	TRUE	TRUE
ENSG00000166405_chr11_8152080_T_C_b37	-38522	CD4_ET	-0.18581	-0.13272	TRUE	TRUE
ENSG00000166441_chr11_8697227_C_T_b37	-6731	CD4_ET	-0.01111	-0.00768	TRUE	TRUE
ENSG00000166441_chr11_8705528_C_G_b37	1570	CD4_ET	-0.02329	-0.02337	TRUE	TRUE
ENSG00000166501_chr16_24046655_G_T_b37	199333	CD4_ET	0.488695	0.510175	TRUE	TRUE
ENSG00000166557_chr15_79603510_G_A_b37	106	CD4_ET	-0.01316	-0.0394	TRUE	TRUE
ENSG00000166598_chr12_104333866_T_A_b37	9981	CD4_ET	-0.05469	-0.03904	TRUE	TRUE
ENSG00000166780_chr16_15603155_G_C_b37	75003	CD4_ET	-0.05063	-0.18619	TRUE	FALSE
ENSG00000166823_chr15_90293776_A_C_b37	-765	CD4_ET	0.262158	0.287425	TRUE	TRUE
ENSG00000167468_chr19_1099701_A_G_b37	-4235	CD4_ET	0.005174	0.005621	TRUE	FALSE
ENSG00000167468_chr19_1104078_G_A_b37	142	CD4_ET	0.051507	0.048494	TRUE	TRUE
ENSG00000167515_chr16_88927221_T_C_b37	4593	CD4_ET	-0.09201	-0.11759	TRUE	TRUE
ENSG00000167515_chr16_88928417_C_T_b37	5789	CD4_ET	-0.09822	-0.11957	TRUE	TRUE
ENSG00000167515_chr16_88929207_T_C_b37	6579	CD4_ET	-0.08789	-0.11382	TRUE	TRUE
ENSG00000167526_chr16_89628073_G_A_b37	1008	CD4_ET	0.026897	0.026157	TRUE	TRUE
ENSG00000167528_chr12_48670152_T_C_b37	-75045	CD4_ET	0.048983	0.050841	TRUE	FALSE
ENSG00000167608_chr19_54668487_C_T_b37	-8457	CD4_ET	-0.34645	-0.29216	TRUE	TRUE
ENSG00000167608_chr19_54671662_G_C_b37	-5282	CD4_ET	0.262952	0.247343	TRUE	TRUE
ENSG00000167608_chr19_54672460_C_T_b37	-4484	CD4_ET	0.225007	0.231113	TRUE	TRUE
ENSG00000167613_chr19_54864494_C_T_b37	-17671	CD4_ET	0.023306	0.001301	TRUE	FALSE
ENSG00000167613_chr19_54871664_G_C_b37	-10501	CD4_ET	-0.06733	-0.06371	TRUE	FALSE
ENSG00000167618_chr19_55001653_G_T_b37	-7447	CD4_ET	0.478767	0.433969	TRUE	FALSE
ENSG00000167618_chr19_55010297_T_C_b37	1197	CD4_ET	-0.30585	-0.27863	TRUE	FALSE
ENSG00000167618_chr19_55014031_C_T_b37	4931	CD4_ET	0.470583	0.406127	TRUE	FALSE
ENSG00000167618_chr19_55014088_C_T_b37	4988	CD4_ET	-0.03959	-0.0057	FALSE	FALSE
ENSG00000167618_chr19_55014172_A_T_b37	5072	CD4_ET	-0.62053	-0.49873	TRUE	TRUE
ENSG00000167618_chr19_55019701_G_A_b37	10601	CD4_ET	0.256507	0.15084	TRUE	TRUE
ENSG00000167618_chr19_55021542_T_G_b37	12442	CD4_ET	-0.63681	-0.51791	TRUE	TRUE
ENSG00000167633_chr19_55373983_C_T_b37	138014	CD4_ET	-0.04879	-0.03021	TRUE	FALSE
ENSG00000167633_chr19_55379326_A_T_b37	143357	CD4_ET	-0.54261	-0.43638	TRUE	TRUE
ENSG00000167671_chr19_4366219_A_G_b37	-91600	CD4_ET	-0.11552	-0.13097	TRUE	TRUE
ENSG00000167766_chr19_53121758_G_A_b37	-71991	CD4_ET	-0.21336	-0.21877	TRUE	TRUE
ENSG00000167766_chr19_53122472_T_G_b37	-71277	CD4_ET	-0.21933	-0.22519	TRUE	TRUE
ENSG00000167766_chr19_53141625_G_A_b37	-52124	CD4_ET	-0.21009	-0.21449	TRUE	TRUE
ENSG00000167768_chr12_53046439_T_C_b37	-27752	CD4_ET	-0.37253	-0.29075	TRUE	FALSE
ENSG00000167768_chr12_53071382_A_C_b37	-2809	CD4_ET	1.007	1.00906	TRUE	TRUE
ENSG00000167768_chr12_53084928_T_G_b37	10737	CD4_ET	0.361112	0.360894	TRUE	FALSE
ENSG00000167768_chr12_53094274_C_T_b37	20083	CD4_ET	0.53212	0.411488	TRUE	TRUE
ENSG00000167768_chr12_53117619_T_C_b37	43428	CD4_ET	0.499982	0.364114	TRUE	TRUE
ENSG00000167775_chr19_8329315_G_A_b37	-43925	CD4_ET	0.031019	0.034401	TRUE	TRUE
ENSG00000167775_chr19_8333061_T_C_b37	-40179	CD4_ET	-0.07243	-0.04602	TRUE	FALSE
ENSG00000167775_chr19_8408770_A_T_b37	35530	CD4_ET	-0.04008	-0.05263	TRUE	TRUE
ENSG00000167815_chr19_12876964_G_C_b37	-35730	CD4_ET	0.051639	0.05295	TRUE	FALSE
ENSG00000167815_chr19_12943638_G_C_b37	30944	CD4_ET	-0.03912	-0.03299	TRUE	FALSE
ENSG00000167850_chr17_72552036_G_C_b37	9754	CD4_ET	-0.20324	-0.03209	FALSE	FALSE
ENSG00000167851_chr17_72463021_C_T_b37	466	CD4_ET	-0.03043	-0.05692	TRUE	FALSE
ENSG00000167851_chr17_72465735_G_A_b37	3180	CD4_ET	-0.04662	-0.07172	TRUE	FALSE
ENSG00000167851_chr17_72466219_G_A_b37	3664	CD4_ET	-0.04662	-0.07172	TRUE	FALSE
ENSG00000167895_chr17_76118453_G_C_b37	-8398	CD4_ET	-0.0486	-0.0441	TRUE	TRUE
ENSG00000168026_chr3_39149180_A_G_b37	28	CD4_ET	-0.08031	-0.23122	TRUE	FALSE
ENSG00000168234_chr18_21619931_A_G_b37	47194	CD4_ET	0.013823	0.014834	FALSE	FALSE
ENSG00000168234_chr18_21620065_G_A_b37	47328	CD4_ET	0.013049	0.014168	FALSE	FALSE
ENSG00000168255_chr7_102111936_G_A_b37	-101167	CD4_ET	0.072889	0.065558	TRUE	TRUE
ENSG00000168255_chr7_102496594_G_T_b37	283491	CD4_ET	-0.10873	-0.10127	TRUE	TRUE
ENSG00000168385_chr2_242191689_G_A_b37	-62826	CD4_ET	0.225131	0.235834	TRUE	TRUE
ENSG00000168404_chr16_74735148_G_A_b37	290	CD4_ET	0.036856	0.091764	TRUE	TRUE
ENSG00000168476_chr8_21996617_T_A_b37	-2847	CD4_ET	0.178743	0.168939	TRUE	TRUE
ENSG00000168653_chr1_39457006_C_T_b37	-34984	CD4_ET	-0.04653	-0.05066	TRUE	FALSE
ENSG00000168661_chr19_35466264_G_T_b37	48457	CD4_ET	0.302002	0.417409	TRUE	TRUE
ENSG00000168685_chr5_35836386_A_G_b37	-16411	CD4_ET	0.04858	0.028119	TRUE	FALSE
ENSG00000168765_chr1_110193645_T_G_b37	-5058	CD4_ET	-0.61396	-0.64549	TRUE	TRUE
ENSG00000168765_chr1_110198727_C_G_b37	24	CD4_ET	-0.63999	-0.66901	TRUE	TRUE
ENSG00000168765_chr1_110204650_T_C_b37	5947	CD4_ET	-0.48477	-0.51752	TRUE	TRUE
ENSG00000168824_chr4_4271886_C_T_b37	-77981	CD4_ET	0.076026	0.047988	TRUE	FALSE
ENSG00000168824_chr4_4350915_A_T_b37	1048	CD4_ET	0.313348	0.305316	TRUE	FALSE
ENSG00000168961_chr17_25958091_A_G_b37	1267	CD4_ET	-0.05588	-0.05404	TRUE	FALSE
ENSG00000169062_chr13_114986673_C_G_b37	-60386	CD4_ET	0.06748	0.070847	TRUE	TRUE
ENSG00000169062_chr13_114995495_T_G_b37	-51564	CD4_ET	0.075621	0.075214	TRUE	TRUE
ENSG00000169062_chr13_115058408_T_C_b37	11349	CD4_ET	0.153521	0.1404	TRUE	TRUE
ENSG00000169062_chr13_115064482_G_A_b37	17423	CD4_ET	0.137249	0.165138	TRUE	TRUE
ENSG00000169062_chr13_115066301_G_A_b37	19242	CD4_ET	0.152236	0.156845	TRUE	TRUE
ENSG00000169062_chr13_115066664_C_T_b37	19605	CD4_ET	0.15239	0.158361	TRUE	TRUE
ENSG00000169189_chr16_27227168_T_G_b37	-52947	CD4_ET	0.040388	0.028088	TRUE	FALSE
ENSG00000169220_chr5_176799992_T_C_b37	15154	CD4_ET	-0.05447	-0.06487	TRUE	TRUE
ENSG00000169228_chr5_176709333_G_A_b37	-21412	CD4_ET	-0.11803	-0.01104	FALSE	FALSE
ENSG00000169230_chr5_176544299_C_G_b37	-186476	CD4_ET	-0.08343	-0.08217	TRUE	TRUE
ENSG00000169230_chr5_176730775_A_T_b37	0	CD4_ET	0.082868	0.082616	TRUE	TRUE
ENSG00000169230_chr5_176731452_G_T_b37	677	CD4_ET	0.080603	0.081594	TRUE	TRUE
ENSG00000169230_chr5_176735187_G_T_b37	4412	CD4_ET	0.073381	0.070548	TRUE	TRUE
ENSG00000169246_chr16_21947787_C_T_b37	487899	CD4_ET	0.471208	0.514677	TRUE	TRUE
ENSG00000169442_chr1_26624270_C_T_b37	-20178	CD4_ET	-0.04738	-0.04026	FALSE	FALSE
ENSG00000169689_chr17_79980756_C_A_b37	-1227	CD4_ET	0.028346	0.0453	TRUE	TRUE
ENSG00000169715_chr16_56644650_C_A_b37	-14737	CD4_ET	-0.394	-0.3915	TRUE	TRUE
ENSG00000169715_chr16_56648626_G_A_b37	-10761	CD4_ET	-0.42948	-0.4168	TRUE	TRUE
ENSG00000169715_chr16_56659525_C_G_b37	138	CD4_ET	0.549103	0.512748	TRUE	TRUE
ENSG00000169764_chr2_64299138_G_A_b37	231064	CD4_ET	0.072915	0.027611	TRUE	TRUE
ENSG00000170004_chr17_7761926_C_T_b37	-26198	CD4_ET	-0.10505	-0.07937	TRUE	TRUE
ENSG00000170293_chr3_32286791_G_A_b37	6620	CD4_ET	-0.42052	-0.42241	TRUE	TRUE
ENSG00000170310_chr17_9149392_G_C_b37	-330516	CD4_ET	0.039073	0.044732	TRUE	TRUE
ENSG00000170412_chr17_72425499_A_G_b37	4509	CD4_ET	-1.17109	-0.87287	TRUE	FALSE
ENSG00000170430_chr10_131266470_T_A_b37	1022	CD4_ET	-0.13771	-0.15511	TRUE	TRUE
ENSG00000170430_chr10_131303513_A_G_b37	38065	CD4_ET	0.127375	0.150992	TRUE	TRUE
ENSG00000170430_chr10_131307276_C_G_b37	41828	CD4_ET	0.117162	0.139229	TRUE	TRUE
ENSG00000170430_chr10_131364237_C_T_b37	98789	CD4_ET	-0.19041	-0.23735	TRUE	TRUE
ENSG00000170430_chr10_131445027_G_A_b37	179579	CD4_ET	-0.1171	-0.14356	TRUE	TRUE
ENSG00000170430_chr10_131445731_T_C_b37	180283	CD4_ET	-0.11633	-0.1405	TRUE	TRUE
ENSG00000170486_chr12_53023161_A_G_b37	27839	CD4_ET	-0.06729	-0.19041	TRUE	TRUE
ENSG00000170486_chr12_53025835_C_A_b37	30513	CD4_ET	0.17741	0.17766	TRUE	FALSE
ENSG00000170542_chr6_2865147_G_C_b37	-38367	CD4_ET	-0.18333	-0.12263	TRUE	TRUE
ENSG00000170542_chr6_2870717_T_C_b37	-32797	CD4_ET	-0.13629	-0.10376	TRUE	TRUE
ENSG00000170638_chr22_50656109_A_C_b37	31765	CD4_ET	-0.06364	-0.06513	TRUE	TRUE
ENSG00000170802_chr2_48573895_G_C_b37	32119	CD4_ET	0.185172	0.229825	TRUE	TRUE
ENSG00000170837_chr3_71829467_A_G_b37	26266	CD4_ET	0.153534	0.083683	FALSE	FALSE
ENSG00000170873_chr8_125577110_C_T_b37	-163620	CD4_ET	-0.15975	-0.20065	TRUE	TRUE
ENSG00000170873_chr8_125649900_C_T_b37	-90830	CD4_ET	-0.08246	-0.0414	TRUE	FALSE
ENSG00000170873_chr8_125802018_T_G_b37	61288	CD4_ET	-0.00576	0.00311	TRUE	FALSE
ENSG00000170889_chr19_54704997_G_T_b37	387	CD4_ET	0.089247	0.086477	TRUE	TRUE
ENSG00000170889_chr19_54709944_G_A_b37	5334	CD4_ET	-0.0472	-0.04466	TRUE	TRUE
ENSG00000170889_chr19_54710673_T_C_b37	6063	CD4_ET	0.084183	0.080941	TRUE	TRUE
ENSG00000170889_chr19_54711032_A_G_b37	6422	CD4_ET	0.062964	0.059725	TRUE	TRUE
ENSG00000170889_chr19_54711258_T_G_b37	6648	CD4_ET	-0.04818	-0.04607	TRUE	TRUE
ENSG00000170889_chr19_54743056_C_T_b37	38446	CD4_ET	-0.02667	-0.02161	TRUE	TRUE
ENSG00000170889_chr19_54743164_G_A_b37	38554	CD4_ET	-0.04548	-0.03293	TRUE	TRUE
ENSG00000170906_chr19_54611734_A_G_b37	5698	CD4_ET	0.128254	0.125349	TRUE	TRUE
ENSG00000170906_chr19_54612628_A_G_b37	6592	CD4_ET	-0.07502	-0.0729	TRUE	TRUE
ENSG00000170906_chr19_54634830_C_T_b37	28794	CD4_ET	0.125515	0.126436	TRUE	TRUE
ENSG00000170909_chr19_54549026_T_C_b37	-56974	CD4_ET	0.196857	0.069313	FALSE	FALSE
ENSG00000170909_chr19_54553697_T_C_b37	-52303	CD4_ET	0.175739	0.054267	FALSE	FALSE
ENSG00000170989_chr1_101733861_G_A_b37	31417	CD4_ET	-0.02041	-0.0173	TRUE	FALSE
ENSG00000171105_chr19_7295991_A_G_b37	1946	CD4_ET	-0.30681	-0.61012	TRUE	TRUE
ENSG00000171130_chr7_149568262_A_G_b37	-1795	CD4_ET	-0.12609	-0.12057	TRUE	TRUE
ENSG00000171298_chr17_78075228_C_T_b37	-127	CD4_ET	-0.15308	-0.13612	TRUE	FALSE
ENSG00000171298_chr17_78075462_G_C_b37	107	CD4_ET	-0.15414	-0.13735	TRUE	FALSE
ENSG00000171357_chr1_46732948_C_G_b37	63942	CD4_ET	1.49526	1.52682	TRUE	FALSE
ENSG00000171476_chr4_57624491_A_C_b37	76426	CD4_ET	-0.13093	-0.12892	TRUE	TRUE
ENSG00000171530_chr5_77071703_G_T_b37	-92901	CD4_ET	-0.08751	-0.0926	TRUE	TRUE
ENSG00000171574_chr19_58950383_T_C_b37	37512	CD4_ET	0.355376	0.403893	TRUE	TRUE
ENSG00000171574_chr19_58963530_G_A_b37	50659	CD4_ET	-0.34994	-0.29461	TRUE	TRUE
ENSG00000171574_chr19_58988179_C_T_b37	75308	CD4_ET	0.361375	0.390777	TRUE	TRUE
ENSG00000171840_chr12_750401_A_G_b37	-22544	CD4_ET	-0.25961	-0.20787	TRUE	TRUE
ENSG00000171863_chr2_3627302_A_T_b37	4507	CD4_ET	-0.07166	-0.07006	TRUE	TRUE
ENSG00000172005_chr2_95988849_G_A_b37	297427	CD4_ET	-0.0189	-0.01692	TRUE	FALSE
ENSG00000172057_chr17_38068382_A_C_b37	-15472	CD4_ET	0.077156	0.071038	TRUE	FALSE
ENSG00000172057_chr17_38082831_T_C_b37	-1023	CD4_ET	-0.28854	-0.32308	TRUE	TRUE
ENSG00000172059_chr2_10169422_A_G_b37	-13554	CD4_ET	0.080026	0.158641	TRUE	TRUE
ENSG00000172059_chr2_10177158_A_G_b37	-5818	CD4_ET	0.130392	0.172449	TRUE	TRUE
ENSG00000172081_chr19_2066209_C_A_b37	-30463	CD4_ET	0.059044	0.052085	TRUE	TRUE
ENSG00000172116_chr2_87052746_T_G_b37	-36301	CD4_ET	0.014051	-0.00044	TRUE	FALSE
ENSG00000172183_chr15_89173556_C_T_b37	-5828	CD4_ET	-9.1e-05	-0.0268	TRUE	FALSE
ENSG00000172197_chr6_20213205_T_C_b37	535	CD4_ET	-0.10391	-0.09977	TRUE	FALSE
ENSG00000172216_chr20_48955424_T_C_b37	148048	CD4_ET	-0.00291	-0.01694	TRUE	FALSE
ENSG00000172270_chr19_563613_G_A_b37	-7684	CD4_ET	-0.00612	-0.00556	TRUE	FALSE
ENSG00000172322_chr12_10101391_G_A_b37	-2524	CD4_ET	0.101207	0.022233	TRUE	FALSE
ENSG00000172331_chr7_134317908_A_C_b37	-13652	CD4_ET	0.140477	0.075275	TRUE	TRUE
ENSG00000172428_chr2_240818264_C_T_b37	-257960	CD4_ET	0.034223	0.017401	TRUE	TRUE
ENSG00000172590_chr14_23259699_C_T_b37	-39393	CD4_ET	0.033235	0.021173	TRUE	TRUE
ENSG00000172922_chr11_65438345_C_T_b37	-50073	CD4_ET	-0.08202	-0.09085	TRUE	TRUE
ENSG00000172965_chr2_112187041_A_G_b37	-65636	CD4_ET	-0.11797	-0.12596	TRUE	FALSE
ENSG00000173113_chr11_64105454_G_A_b37	19898	CD4_ET	-0.19412	-0.19585	TRUE	TRUE
ENSG00000173163_chr2_62537960_T_A_b37	422101	CD4_ET	-0.05024	-0.00446	TRUE	FALSE
ENSG00000173221_chr5_95153223_G_A_b37	-5486	CD4_ET	0.01721	0.010536	FALSE	FALSE
ENSG00000173262_chr12_8044831_C_T_b37	1087	CD4_ET	-0.69293	-0.6197	TRUE	TRUE
ENSG00000173262_chr12_8070640_G_A_b37	26896	CD4_ET	-0.5854	-0.51742	TRUE	FALSE
ENSG00000173262_chr12_8075117_A_G_b37	31373	CD4_ET	0.714601	0.522414	TRUE	TRUE
ENSG00000173482_chr18_8019465_A_G_b37	452685	CD4_ET	-0.26234	-0.27067	TRUE	FALSE
ENSG00000173559_chr2_192435147_A_C_b37	-107706	CD4_ET	0.014318	0.054737	TRUE	FALSE
ENSG00000173559_chr2_192591121_C_T_b37	48268	CD4_ET	0.05837	0.075241	TRUE	TRUE
ENSG00000173566_chr8_21970426_T_C_b37	3494	CD4_ET	-0.16489	-0.20346	TRUE	TRUE
ENSG00000173598_chr12_93762522_T_G_b37	-9137	CD4_ET	-0.06787	-0.09792	TRUE	TRUE
ENSG00000173762_chr17_80269470_C_T_b37	-6008	CD4_ET	-0.05981	-0.05068	TRUE	TRUE
ENSG00000173917_chr17_46620288_G_A_b37	-3153	CD4_ET	0.334073	0.318249	TRUE	TRUE
ENSG00000174004_chr3_196366964_G_A_b37	407	CD4_ET	-0.03069	-0.03978	TRUE	FALSE
ENSG00000174171_chr15_42187492_T_C_b37	2501	CD4_ET	0.021789	0.056673	TRUE	FALSE
ENSG00000174374_chr7_74489486_T_C_b37	-578	CD4_ET	-0.03024	-0.07981	TRUE	TRUE
ENSG00000175221_chr19_873743_G_A_b37	-19475	CD4_ET	0.343709	0.327362	TRUE	TRUE
ENSG00000175221_chr19_890165_G_A_b37	-3053	CD4_ET	0.332924	0.329334	TRUE	TRUE
ENSG00000175354_chr18_12857002_G_T_b37	-72640	CD4_ET	-0.02746	-0.0232	TRUE	TRUE
ENSG00000175471_chr5_94388741_A_C_b37	-231538	CD4_ET	-0.07528	-0.0454	FALSE	FALSE
ENSG00000175482_chr11_67098623_C_T_b37	-25820	CD4_ET	0.001862	5.67e-05	FALSE	FALSE
ENSG00000175567_chr11_73682872_C_T_b37	-11480	CD4_ET	0.115562	0.120099	TRUE	TRUE
ENSG00000175567_chr11_73695845_C_T_b37	1493	CD4_ET	0.008683	0.009604	TRUE	FALSE
ENSG00000175567_chr11_73699136_A_G_b37	4784	CD4_ET	0.110744	0.115358	TRUE	TRUE
ENSG00000175567_chr11_73702071_T_C_b37	7719	CD4_ET	0.11138	0.11545	TRUE	TRUE
ENSG00000175567_chr11_73716469_A_G_b37	22117	CD4_ET	-0.03141	-0.02167	TRUE	TRUE
ENSG00000175806_chr8_10193772_C_G_b37	281994	CD4_ET	0.069423	0.110151	TRUE	TRUE
ENSG00000175893_chr9_14694059_C_G_b37	590	CD4_ET	0.084274	0.088839	TRUE	FALSE
ENSG00000175898_chr19_10010325_C_T_b37	-323545	CD4_ET	-0.11791	-0.00211	TRUE	FALSE
ENSG00000176049_chr5_147162475_G_A_b37	137	CD4_ET	0.454861	0.441826	TRUE	TRUE
ENSG00000176422_chr12_56861458_A_G_b37	-843	CD4_ET	-0.42487	-0.43734	TRUE	TRUE
ENSG00000176485_chr11_63382002_G_C_b37	-2353	CD4_ET	-0.05374	0.013194	FALSE	FALSE
ENSG00000176485_chr11_63562563_T_C_b37	178208	CD4_ET	0.070773	0.081936	TRUE	FALSE
ENSG00000176593_chr19_58513807_A_C_b37	378	CD4_ET	0.580147	0.591021	TRUE	TRUE
ENSG00000176595_chr8_1923644_G_A_b37	1600	CD4_ET	-0.10204	-0.19744	TRUE	TRUE
ENSG00000176927_chr17_28737234_G_A_b37	481016	CD4_ET	-0.11782	0.000706	TRUE	FALSE
ENSG00000176945_chr3_195319285_G_A_b37	-128468	CD4_ET	0.368075	0.464514	TRUE	TRUE
ENSG00000176945_chr3_195473641_G_A_b37	25888	CD4_ET	-0.38929	-0.52481	TRUE	TRUE
ENSG00000176945_chr3_195659169_A_G_b37	211416	CD4_ET	0.273428	0.364151	TRUE	TRUE
ENSG00000176978_chr9_139960894_C_T_b37	-48735	CD4_ET	-0.04003	-0.02763	TRUE	TRUE
ENSG00000177000_chr1_11852300_C_T_b37	-14677	CD4_ET	0.125107	0.17989	TRUE	TRUE
ENSG00000177042_chr11_695854_C_T_b37	426	CD4_ET	0.157192	0.168679	TRUE	TRUE
ENSG00000177103_chr11_117688433_C_T_b37	193	CD4_ET	0.434794	0.503821	TRUE	FALSE
ENSG00000177106_chr11_721570_C_T_b37	27132	CD4_ET	0.067806	0.120069	TRUE	TRUE
ENSG00000177106_chr11_723429_C_T_b37	28991	CD4_ET	0.098348	0.131885	TRUE	TRUE
ENSG00000177106_chr11_743813_T_C_b37	49375	CD4_ET	0.093442	0.116866	TRUE	TRUE
ENSG00000177311_chr3_141408287_T_G_b37	365232	CD4_ET	-0.02542	-0.00144	FALSE	FALSE
ENSG00000177465_chr14_74025873_A_T_b37	-32537	CD4_ET	0.27972	0.33539	TRUE	TRUE
ENSG00000177570_chr8_119672112_C_G_b37	37878	CD4_ET	-0.48703	-0.4419	TRUE	FALSE
ENSG00000177683_chr7_108208587_G_C_b37	-1607	CD4_ET	0.07621	0.11761	TRUE	TRUE
ENSG00000177685_chr11_827713_A_T_b37	1569	CD4_ET	0.325657	0.267052	TRUE	TRUE
ENSG00000177697_chr11_834389_T_C_b37	1546	CD4_ET	-0.36594	-0.31917	TRUE	FALSE
ENSG00000177697_chr11_835065_C_T_b37	2222	CD4_ET	0.085109	0.058832	TRUE	FALSE
ENSG00000177697_chr11_840034_C_A_b37	7191	CD4_ET	0.123526	0.088928	TRUE	TRUE
ENSG00000177697_chr11_845077_C_G_b37	12234	CD4_ET	-0.02912	-0.00065	TRUE	FALSE
ENSG00000177697_chr11_854510_C_T_b37	21667	CD4_ET	0.150628	0.138934	TRUE	TRUE
ENSG00000177697_chr11_857789_C_T_b37	24946	CD4_ET	0.191752	0.193246	TRUE	TRUE
ENSG00000177721_chr5_42987922_G_A_b37	-55350	CD4_ET	0.040304	0.049722	TRUE	TRUE
ENSG00000177721_chr5_43039793_T_C_b37	-3479	CD4_ET	0.035106	0.043164	TRUE	TRUE
ENSG00000178104_chr1_144894611_T_C_b37	-181575	CD4_ET	-0.10834	-0.07311	TRUE	TRUE
ENSG00000178665_chr7_55950403_A_C_b37	-4802	CD4_ET	0.123947	0.367254	TRUE	TRUE
ENSG00000178685_chr8_145099303_C_T_b37	12363	CD4_ET	-0.03112	-0.03912	TRUE	TRUE
ENSG00000178860_chr8_72752882_C_T_b37	-3821	CD4_ET	-0.36004	-0.30973	TRUE	TRUE
ENSG00000178922_chr1_43826099_A_G_b37	-93561	CD4_ET	0.179104	0.189794	TRUE	TRUE
ENSG00000178935_chr19_58315273_G_A_b37	-11008	CD4_ET	0.185333	0.237974	TRUE	TRUE
ENSG00000178982_chr19_39109651_A_C_b37	-84	CD4_ET	0.020347	0.026435	TRUE	TRUE
ENSG00000179057_chr11_18728650_T_C_b37	-19127	CD4_ET	0.222184	0.236607	TRUE	TRUE
ENSG00000179253_chr20_60294793_A_G_b37	-11	CD4_ET	-0.32713	-0.245	TRUE	TRUE
ENSG00000179409_chr17_805349_G_C_b37	148110	CD4_ET	0.069337	0.053719	TRUE	FALSE
ENSG00000179630_chr13_44510940_T_A_b37	57520	CD4_ET	-0.21264	0.102179	TRUE	FALSE
ENSG00000179639_chr1_159272060_T_C_b37	12556	CD4_ET	0.151424	0.027049	TRUE	FALSE
ENSG00000179715_chr12_47614998_A_G_b37	141612	CD4_ET	0.025794	0.020532	TRUE	FALSE
ENSG00000179715_chr12_47754636_C_T_b37	281250	CD4_ET	0.087859	0.077998	TRUE	TRUE
ENSG00000179889_chr16_15051160_T_G_b37	-17288	CD4_ET	0.119586	0.125414	TRUE	TRUE
ENSG00000179889_chr16_15198457_C_T_b37	130009	CD4_ET	0.115336	0.173803	TRUE	TRUE
ENSG00000179889_chr16_15240107_G_T_b37	171659	CD4_ET	0.116533	0.16273	TRUE	TRUE
ENSG00000179889_chr16_15369019_C_T_b37	300571	CD4_ET	0.099693	0.147184	TRUE	TRUE
ENSG00000179889_chr16_15399927_C_T_b37	331479	CD4_ET	-0.09616	-0.11356	TRUE	TRUE
ENSG00000179909_chr19_58202664_G_A_b37	-17915	CD4_ET	-0.56032	-0.38817	TRUE	TRUE
ENSG00000180011_chr18_72920103_G_A_b37	-1200	CD4_ET	-0.03338	-0.06796	TRUE	FALSE
ENSG00000180066_chr10_134260661_A_T_b37	2830	CD4_ET	0.364614	0.290881	TRUE	TRUE
ENSG00000180066_chr10_134270762_G_T_b37	12931	CD4_ET	0.538041	0.39276	TRUE	TRUE
ENSG00000180104_chr5_430217_C_T_b37	-13056	CD4_ET	0.272458	0.280217	TRUE	TRUE
ENSG00000180257_chr19_53162102_T_C_b37	-304062	CD4_ET	0.070641	0.003499	TRUE	FALSE
ENSG00000180257_chr19_53441950_C_G_b37	-24214	CD4_ET	0.043171	0.120919	TRUE	TRUE
ENSG00000180376_chr3_56634544_G_A_b37	43355	CD4_ET	-0.14936	-0.14966	TRUE	TRUE
ENSG00000180376_chr3_56647799_T_C_b37	56610	CD4_ET	0.165553	0.159868	TRUE	TRUE
ENSG00000180481_chr12_75874913_G_A_b37	90063	CD4_ET	-0.5692	-0.69483	TRUE	TRUE
ENSG00000180644_chr10_72261182_C_T_b37	-101349	CD4_ET	-0.07575	-0.04466	TRUE	TRUE
ENSG00000180767_chr3_126247848_C_T_b37	4722	CD4_ET	-0.4042	-0.13688	FALSE	FALSE
ENSG00000180773_chr11_92826640_A_T_b37	-104490	CD4_ET	0.010568	-0.00013	TRUE	FALSE
ENSG00000180817_chr10_71993094_T_G_b37	-573	CD4_ET	0.221214	0.225357	TRUE	TRUE
ENSG00000180902_chr2_242677184_G_A_b37	3190	CD4_ET	-0.15086	-0.12951	TRUE	TRUE
ENSG00000180953_chr15_80206958_C_G_b37	-9086	CD4_ET	-0.19453	-0.15119	TRUE	TRUE
ENSG00000181031_chr17_185083_C_T_b37	-50962	CD4_ET	-0.20757	-0.29467	TRUE	TRUE
ENSG00000181031_chr17_66675_G_A_b37	-169370	CD4_ET	-0.0592	-0.17247	TRUE	FALSE
ENSG00000181847_chr3_114013479_A_G_b37	17719	CD4_ET	0.049142	0.057458	TRUE	FALSE
ENSG00000182095_chr7_5430375_T_C_b37	-34670	CD4_ET	0.15148	0.226254	TRUE	TRUE
ENSG00000182095_chr7_5440713_G_C_b37	-24332	CD4_ET	0.126358	0.182381	TRUE	TRUE
ENSG00000182109_chr1_40223128_T_C_b37	211269	CD4_ET	0.585017	0.560343	TRUE	TRUE
ENSG00000182154_chr9_140441177_A_G_b37	-4474	CD4_ET	-0.00623	-0.01011	FALSE	FALSE
ENSG00000182154_chr9_140444078_T_C_b37	-1573	CD4_ET	-0.00675	-0.01046	FALSE	FALSE
ENSG00000182154_chr9_140742722_C_T_b37	297071	CD4_ET	0.019007	-4.6e-07	FALSE	FALSE
ENSG00000182165_chr7_86969559_C_T_b37	-5272	CD4_ET	0.069251	0.078236	TRUE	TRUE
ENSG00000182230_chr5_175510135_C_T_b37	22443	CD4_ET	-0.38322	-0.39194	TRUE	TRUE
ENSG00000182230_chr5_175597080_A_G_b37	109388	CD4_ET	0.318713	0.33189	TRUE	TRUE
ENSG00000182253_chr15_99645862_A_C_b37	7442	CD4_ET	-0.66222	-0.6173	TRUE	TRUE
ENSG00000182362_chr21_47714607_G_A_b37	8356	CD4_ET	-0.36625	-0.3832	TRUE	TRUE
ENSG00000182362_chr21_47726332_C_G_b37	20081	CD4_ET	-0.36619	-0.38921	TRUE	TRUE
ENSG00000182376_chr16_88806348_A_G_b37	-2827	CD4_ET	0.04124	0.281497	TRUE	TRUE
ENSG00000182463_chr20_51588847_T_C_b37	-99	CD4_ET	0.160537	0.117932	TRUE	TRUE
ENSG00000182534_chr17_74699110_C_A_b37	-7988	CD4_ET	0.787115	0.768031	TRUE	TRUE
ENSG00000182718_chr15_60691031_G_A_b37	-4051	CD4_ET	-0.07894	-0.06589	TRUE	TRUE
ENSG00000182809_chr14_105916797_G_A_b37	-22502	CD4_ET	0.189441	0.142958	TRUE	TRUE
ENSG00000182809_chr14_105927433_T_C_b37	-11866	CD4_ET	-0.20055	-0.15705	TRUE	TRUE
ENSG00000182809_chr14_105932456_G_A_b37	-6843	CD4_ET	0.136529	0.126242	TRUE	TRUE
ENSG00000182809_chr14_105951319_T_C_b37	12020	CD4_ET	-0.13484	-0.14613	TRUE	TRUE
ENSG00000182986_chr19_53400760_C_A_b37	-186	CD4_ET	-0.03886	-0.16364	TRUE	TRUE
ENSG00000183011_chr17_7740170_T_C_b37	-48386	CD4_ET	-0.04086	-0.03328	FALSE	FALSE
ENSG00000183308_chr2_201616390_C_A_b37	-211596	CD4_ET	-0.67367	-0.50413	TRUE	FALSE
ENSG00000183308_chr2_202004710_G_A_b37	176724	CD4_ET	0.433254	0.552485	TRUE	TRUE
ENSG00000183386_chr1_38455891_G_C_b37	-15387	CD4_ET	-0.39761	-0.39025	TRUE	TRUE
ENSG00000183386_chr1_38461319_C_A_b37	-9959	CD4_ET	-0.39363	-0.38693	TRUE	TRUE
ENSG00000183386_chr1_38465315_G_A_b37	-5963	CD4_ET	0.173868	0.156688	TRUE	FALSE
ENSG00000183439_chr4_165898682_C_T_b37	-138	CD4_ET	-0.65469	-0.78687	TRUE	TRUE
ENSG00000183474_chr5_68813626_T_C_b37	-42409	CD4_ET	-0.04509	-0.09943	TRUE	TRUE
ENSG00000183486_chr21_42742212_C_A_b37	8342	CD4_ET	-0.08854	-0.08215	TRUE	FALSE
ENSG00000183605_chr10_120920588_T_C_b37	-4591	CD4_ET	0.112977	0.180908	TRUE	TRUE
ENSG00000183662_chr3_68106935_C_T_b37	53576	CD4_ET	-0.29176	-0.3229	TRUE	FALSE
ENSG00000183688_chr17_280408_G_A_b37	-15322	CD4_ET	-0.09285	-0.10192	TRUE	TRUE
ENSG00000183688_chr17_406023_C_T_b37	110293	CD4_ET	0.080996	0.09645	FALSE	FALSE
ENSG00000183688_chr17_444078_T_C_b37	148348	CD4_ET	0.211371	0.158573	TRUE	TRUE
ENSG00000183688_chr17_452403_A_G_b37	156673	CD4_ET	-0.14637	-0.13154	FALSE	FALSE
ENSG00000183726_chr1_25561667_G_A_b37	-102741	CD4_ET	-0.06482	-0.06156	TRUE	FALSE
ENSG00000183734_chr11_2319531_A_T_b37	27349	CD4_ET	0.12151	0.146389	TRUE	FALSE
ENSG00000183741_chr22_39266451_C_A_b37	-1868	CD4_ET	-0.01723	-0.03354	TRUE	FALSE
ENSG00000183793_chr16_15129940_C_T_b37	-344964	CD4_ET	0.256354	0.550687	TRUE	TRUE
ENSG00000183793_chr16_15171448_G_C_b37	-303456	CD4_ET	-0.28183	-0.37465	TRUE	TRUE
ENSG00000183793_chr16_15181527_T_C_b37	-293377	CD4_ET	0.320429	0.480842	TRUE	TRUE
ENSG00000183891_chr2_20201922_T_C_b37	100175	CD4_ET	0.32502	0.294265	TRUE	TRUE
ENSG00000184208_chr22_42201517_A_G_b37	116574	CD4_ET	-0.01556	-7.5e-05	FALSE	FALSE
ENSG00000184293_chr12_9925036_G_T_b37	39141	CD4_ET	-0.00795	0.088178	TRUE	FALSE
ENSG00000184588_chr1_66753955_C_T_b37	495758	CD4_ET	-0.00997	0.001718	TRUE	FALSE
ENSG00000184674_chr22_24338936_T_C_b37	-45744	CD4_ET	0.606873	0.608801	TRUE	TRUE
ENSG00000184752_chr12_95396906_C_A_b37	-640	CD4_ET	0.167936	0.150766	TRUE	TRUE
ENSG00000184840_chr5_177023098_A_T_b37	3939	CD4_ET	-0.08016	-0.06973	TRUE	TRUE
ENSG00000184983_chr22_42581248_C_T_b37	94289	CD4_ET	0.072537	0.111888	TRUE	TRUE
ENSG00000185043_chr15_90777267_G_A_b37	-12	CD4_ET	-0.03837	-0.03371	TRUE	TRUE
ENSG00000185112_chr3_194403578_A_G_b37	-3044	CD4_ET	-0.36449	-0.35656	TRUE	TRUE
ENSG00000185198_chr19_690639_C_T_b37	-4821	CD4_ET	-0.01459	-0.00316	FALSE	FALSE
ENSG00000185201_chr11_302663_G_T_b37	-4968	CD4_ET	0.015494	0.005347	FALSE	FALSE
ENSG00000185201_chr11_306884_T_C_b37	-747	CD4_ET	0.104541	0.09726	TRUE	TRUE
ENSG00000185201_chr11_307244_T_C_b37	-387	CD4_ET	0.075707	0.071046	TRUE	TRUE
ENSG00000185201_chr11_308178_T_C_b37	547	CD4_ET	0.068181	0.066096	TRUE	TRUE
ENSG00000185201_chr11_308180_A_G_b37	549	CD4_ET	0.144956	0.134829	TRUE	TRUE
ENSG00000185201_chr11_309127_A_G_b37	1496	CD4_ET	0.068482	0.070191	TRUE	TRUE
ENSG00000185201_chr11_309508_G_A_b37	1877	CD4_ET	0.14353	0.132601	TRUE	TRUE
ENSG00000185201_chr11_320394_C_T_b37	12763	CD4_ET	-0.03861	-0.03285	FALSE	FALSE
ENSG00000185201_chr11_323222_C_T_b37	15591	CD4_ET	0.122832	0.105179	TRUE	TRUE
ENSG00000185201_chr11_329159_G_C_b37	21528	CD4_ET	0.092653	0.0945	TRUE	TRUE
ENSG00000185324_chr16_89708267_C_T_b37	-38878	CD4_ET	-0.33313	-0.36091	TRUE	TRUE
ENSG00000185324_chr16_89766063_A_G_b37	18918	CD4_ET	-0.05153	-0.05039	TRUE	TRUE
ENSG00000185339_chr22_31001056_C_T_b37	-1769	CD4_ET	0.208747	0.288535	FALSE	FALSE
ENSG00000185339_chr22_31003069_C_T_b37	244	CD4_ET	0.092215	0.260195	FALSE	FALSE
ENSG00000185404_chr2_231221928_C_T_b37	30029	CD4_ET	0.112133	0.069804	TRUE	TRUE
ENSG00000185404_chr2_231270165_G_A_b37	78266	CD4_ET	-0.02648	-0.04502	TRUE	TRUE
ENSG00000185475_chr11_62555242_A_G_b37	355	CD4_ET	0.022147	0.041015	TRUE	TRUE
ENSG00000185507_chr11_588654_C_T_b37	-27345	CD4_ET	0.087924	0.093975	TRUE	TRUE
ENSG00000185507_chr11_589564_T_C_b37	-26435	CD4_ET	0.095946	0.10698	TRUE	TRUE
ENSG00000185527_chr17_79630238_A_G_b37	96	CD4_ET	-0.17539	-0.328	TRUE	TRUE
ENSG00000185650_chr14_69211893_G_C_b37	-51297	CD4_ET	-0.04539	-0.0435	TRUE	TRUE
ENSG00000185658_chr21_40778182_C_T_b37	84697	CD4_ET	0.016476	0.033093	TRUE	TRUE
ENSG00000185669_chr16_88757335_C_T_b37	4434	CD4_ET	0.024294	0.025989	TRUE	FALSE
ENSG00000185811_chr7_50423963_C_G_b37	80243	CD4_ET	0.064084	0.05105	TRUE	TRUE
ENSG00000185838_chr22_19844492_A_G_b37	2030	CD4_ET	0.137329	0.082539	TRUE	TRUE
ENSG00000185885_chr11_437059_T_C_b37	123553	CD4_ET	0.042116	0.031867	TRUE	FALSE
ENSG00000186230_chr19_57943697_A_G_b37	-3000	CD4_ET	0.446273	0.609524	TRUE	TRUE
ENSG00000186230_chr19_57949536_T_C_b37	2839	CD4_ET	0.473724	0.62181	TRUE	TRUE
ENSG00000186235_chr2_239174579_G_T_b37	34261	CD4_ET	0.427694	0.500928	TRUE	TRUE
ENSG00000186235_chr2_239176386_A_G_b37	36068	CD4_ET	0.538369	0.58532	TRUE	TRUE
ENSG00000186283_chr1_179065125_C_T_b37	14613	CD4_ET	-0.09291	-0.08023	TRUE	TRUE
ENSG00000186350_chr9_137295485_A_G_b37	86541	CD4_ET	-0.01653	7.76e-05	FALSE	FALSE
ENSG00000186395_chr17_38961725_G_A_b37	-17122	CD4_ET	0.073371	0.069238	TRUE	TRUE
ENSG00000186468_chr5_81571874_A_C_b37	-2522	CD4_ET	-0.02317	-0.01407	TRUE	TRUE
ENSG00000186496_chr18_32957283_C_T_b37	-18	CD4_ET	-0.3457	-0.43684	TRUE	TRUE
ENSG00000186792_chr3_50332697_G_A_b37	-4202	CD4_ET	0.028704	-0.20272	TRUE	TRUE
ENSG00000186818_chr19_55172539_G_A_b37	17199	CD4_ET	-0.33978	-0.14918	TRUE	TRUE
ENSG00000186827_chr1_1151232_T_C_b37	1720	CD4_ET	-0.07613	-0.02895	TRUE	FALSE
ENSG00000186827_chr1_1153113_G_A_b37	3601	CD4_ET	-0.08168	-0.03971	TRUE	FALSE
ENSG00000186891_chr1_1123434_T_A_b37	-18637	CD4_ET	-0.20352	-0.16705	TRUE	TRUE
ENSG00000186891_chr1_1153113_G_A_b37	11042	CD4_ET	-0.18726	-0.16225	TRUE	FALSE
ENSG00000187109_chr12_76428534_A_G_b37	-50279	CD4_ET	-0.06361	-0.05929	TRUE	TRUE
ENSG00000187193_chr16_56715862_C_A_b37	-474	CD4_ET	-0.17101	-0.17124	TRUE	TRUE
ENSG00000187260_chr7_151095131_G_A_b37	-12682	CD4_ET	0.243274	0.192823	TRUE	TRUE
ENSG00000187260_chr7_151138704_T_C_b37	30891	CD4_ET	0.139711	0.146036	TRUE	TRUE
ENSG00000187608_chr1_949608_G_A_b37	805	CD4_ET	0.0887	0.082232	TRUE	TRUE
ENSG00000187608_chr1_953678_T_C_b37	4875	CD4_ET	0.072399	0.073102	TRUE	TRUE
ENSG00000187630_chr14_24424367_G_A_b37	-14781	CD4_ET	-0.13883	-0.13028	TRUE	TRUE
ENSG00000187796_chr9_139272502_T_C_b37	4369	CD4_ET	-0.13887	-0.0705	FALSE	FALSE
ENSG00000187994_chr19_39360720_G_A_b37	-8199	CD4_ET	0.118209	0.09502	TRUE	TRUE
ENSG00000188112_chr6_42064903_C_T_b37	-45454	CD4_ET	-0.04192	-0.13364	TRUE	TRUE
ENSG00000188186_chr7_99665798_C_T_b37	-80732	CD4_ET	-0.03947	-0.02864	TRUE	TRUE
ENSG00000188186_chr7_99747130_G_A_b37	600	CD4_ET	-0.04584	-0.04147	TRUE	TRUE
ENSG00000188191_chr7_756483_G_C_b37	-10804	CD4_ET	0.116225	0.149992	TRUE	TRUE
ENSG00000188234_chr10_45937992_A_C_b37	-411331	CD4_ET	0.321659	0.418857	TRUE	TRUE
ENSG00000188321_chr19_9434872_C_T_b37	424	CD4_ET	-0.19496	-0.27706	TRUE	TRUE
ENSG00000188372_chr7_76131645_A_G_b37	104810	CD4_ET	-0.69538	-0.68011	TRUE	TRUE
ENSG00000188372_chr7_76179719_C_A_b37	152884	CD4_ET	0.530502	0.501478	TRUE	TRUE
ENSG00000188404_chr1_169665632_T_C_b37	-15207	CD4_ET	0.020762	0.023132	FALSE	FALSE
ENSG00000188529_chr1_24375663_G_A_b37	68246	CD4_ET	-0.13302	-0.16021	TRUE	TRUE
ENSG00000188529_chr1_24378671_G_A_b37	71254	CD4_ET	0.127408	0.116447	TRUE	TRUE
ENSG00000188536_chr16_134441_C_A_b37	-88405	CD4_ET	-0.06291	-0.11989	TRUE	FALSE
ENSG00000188536_chr16_151262_C_T_b37	-71584	CD4_ET	-0.2858	-0.30193	FALSE	FALSE
ENSG00000188536_chr16_170328_C_T_b37	-52518	CD4_ET	0.078435	0.086974	FALSE	FALSE
ENSG00000188536_chr16_171834_C_T_b37	-51012	CD4_ET	-0.03584	-0.06873	TRUE	FALSE
ENSG00000188536_chr16_173183_G_A_b37	-49663	CD4_ET	0.011796	0.007932	FALSE	FALSE
ENSG00000188536_chr16_176376_C_T_b37	-46470	CD4_ET	0.102173	0.112552	FALSE	FALSE
ENSG00000188536_chr16_326576_G_C_b37	103730	CD4_ET	-0.54215	-0.42578	TRUE	FALSE
ENSG00000188536_chr16_327060_T_C_b37	104214	CD4_ET	-0.5157	-0.41714	TRUE	TRUE
ENSG00000188659_chr15_82421868_G_A_b37	-133283	CD4_ET	1.46282	1.56724	TRUE	TRUE
ENSG00000188659_chr15_82507502_T_G_b37	-47649	CD4_ET	-0.22906	-0.20288	TRUE	TRUE
ENSG00000188659_chr15_82513294_C_A_b37	-41857	CD4_ET	0.446873	0.304342	TRUE	FALSE
ENSG00000188659_chr15_82527585_A_T_b37	-27566	CD4_ET	0.593536	0.659023	TRUE	TRUE
ENSG00000188659_chr15_82533347_T_C_b37	-21804	CD4_ET	1.27287	1.29031	TRUE	TRUE
ENSG00000188659_chr15_82533441_T_C_b37	-21710	CD4_ET	1.27287	1.29031	TRUE	TRUE
ENSG00000188659_chr15_82537939_C_A_b37	-17212	CD4_ET	1.29171	1.32085	TRUE	TRUE
ENSG00000188677_chr22_44420498_A_G_b37	25407	CD4_ET	-0.14374	-0.14817	TRUE	TRUE
ENSG00000188677_chr22_44424108_C_T_b37	29017	CD4_ET	-0.13089	-0.186	TRUE	TRUE
ENSG00000188820_chr6_116704753_A_G_b37	-77780	CD4_ET	-0.37396	-0.33517	TRUE	TRUE
ENSG00000188820_chr6_116713977_T_A_b37	-68556	CD4_ET	0.445882	0.248021	TRUE	TRUE
ENSG00000188820_chr6_116783330_G_A_b37	797	CD4_ET	-0.50869	-0.50762	TRUE	TRUE
ENSG00000188820_chr6_116783619_T_G_b37	1086	CD4_ET	-0.50181	-0.48657	TRUE	TRUE
ENSG00000188820_chr6_116789824_A_G_b37	7291	CD4_ET	0.135335	0.115381	FALSE	FALSE
ENSG00000188820_chr6_116796722_A_G_b37	14189	CD4_ET	0.136365	0.117092	FALSE	FALSE
ENSG00000188820_chr6_116797384_C_T_b37	14851	CD4_ET	-0.42574	-0.43866	TRUE	TRUE
ENSG00000188820_chr6_116801573_T_C_b37	19040	CD4_ET	-0.08205	-0.10033	TRUE	FALSE
ENSG00000188820_chr6_116803253_C_T_b37	20720	CD4_ET	-0.08205	-0.10033	TRUE	FALSE
ENSG00000188820_chr6_116813891_C_G_b37	31358	CD4_ET	0.150123	0.126165	FALSE	FALSE
ENSG00000188820_chr6_116815390_T_C_b37	32857	CD4_ET	-0.41138	-0.42721	TRUE	TRUE
ENSG00000188820_chr6_116881347_A_G_b37	98814	CD4_ET	-0.06977	-0.00732	TRUE	FALSE
ENSG00000188846_chr3_40438120_C_T_b37	-60663	CD4_ET	0.065124	0.061618	TRUE	TRUE
ENSG00000188976_chr1_903426_C_T_b37	8737	CD4_ET	-0.01957	-0.00069	TRUE	FALSE
ENSG00000189067_chr16_11661995_T_C_b37	-68242	CD4_ET	-0.00798	-0.00024	TRUE	FALSE
ENSG00000189068_chr19_54553697_T_C_b37	-13510	CD4_ET	0.441401	0.335531	TRUE	FALSE
ENSG00000189068_chr19_54554950_C_T_b37	-12257	CD4_ET	-0.38463	-0.28698	TRUE	FALSE
ENSG00000189068_chr19_54567253_A_G_b37	46	CD4_ET	-0.04345	-0.13715	TRUE	FALSE
ENSG00000189171_chr1_153600124_T_C_b37	-6444	CD4_ET	-0.12789	-0.11458	TRUE	FALSE
ENSG00000189190_chr19_53284720_C_G_b37	-5324	CD4_ET	0.228004	0.26889	TRUE	TRUE
ENSG00000189233_chr8_27731779_G_A_b37	-209609	CD4_ET	0.094498	0.016381	TRUE	FALSE
ENSG00000189266_chr1_24365512_T_C_b37	79913	CD4_ET	-0.46176	-0.51188	TRUE	TRUE
ENSG00000189306_chr22_42941390_T_C_b37	25582	CD4_ET	0.161147	0.146386	TRUE	TRUE
ENSG00000189337_chr1_15295845_T_A_b37	370645	CD4_ET	-16.3724	4310.79	TRUE	FALSE
ENSG00000189409_chr1_1562895_C_T_b37	-4579	CD4_ET	-0.17545	-0.1278	TRUE	TRUE
ENSG00000196262_chr7_44816785_G_A_b37	-19494	CD4_ET	-0.01319	-0.02186	TRUE	FALSE
ENSG00000196372_chr10_5687808_A_G_b37	-20750	CD4_ET	-0.0567	0.098211	TRUE	FALSE
ENSG00000196405_chr14_100544400_T_C_b37	106614	CD4_ET	0.012501	0.011613	TRUE	FALSE
ENSG00000196421_chr20_62606973_G_A_b37	-58724	CD4_ET	1.43003	1.26313	TRUE	TRUE
ENSG00000196421_chr20_62612675_G_A_b37	-53022	CD4_ET	1.162	1.15575	TRUE	TRUE
ENSG00000196421_chr20_62614338_A_G_b37	-51359	CD4_ET	0.710043	0.718095	TRUE	TRUE
ENSG00000196421_chr20_62619172_T_A_b37	-46525	CD4_ET	-0.51605	-0.46355	TRUE	TRUE
ENSG00000196421_chr20_62623703_C_T_b37	-41994	CD4_ET	-0.45437	-0.34318	TRUE	TRUE
ENSG00000196421_chr20_62663136_A_C_b37	-2561	CD4_ET	1.18931	1.19088	TRUE	TRUE
ENSG00000196421_chr20_62671777_T_G_b37	6080	CD4_ET	1.60482	1.59349	TRUE	TRUE
ENSG00000196502_chr16_28511206_C_G_b37	-123740	CD4_ET	-0.05727	-0.15171	TRUE	FALSE
ENSG00000196502_chr16_28621311_T_C_b37	-13635	CD4_ET	0.058786	0.001444	FALSE	FALSE
ENSG00000196502_chr16_28825178_C_T_b37	190232	CD4_ET	-0.00555	-0.03448	TRUE	FALSE
ENSG00000196502_chr16_28830313_C_T_b37	195367	CD4_ET	-0.0282	-0.03961	TRUE	FALSE
ENSG00000196526_chr4_7939008_T_A_b37	-2645	CD4_ET	0.182301	0.248598	TRUE	FALSE
ENSG00000196562_chr20_46179954_G_C_b37	-235406	CD4_ET	-0.78062	-0.7933	TRUE	TRUE
ENSG00000196562_chr20_46228667_G_A_b37	-186693	CD4_ET	-0.76945	-0.7932	TRUE	TRUE
ENSG00000196562_chr20_46274573_G_C_b37	-140787	CD4_ET	-0.487	-0.46918	TRUE	TRUE
ENSG00000196562_chr20_46356316_G_A_b37	-59044	CD4_ET	-0.06961	-0.07519	TRUE	FALSE
ENSG00000196562_chr20_46356418_T_G_b37	-58942	CD4_ET	-0.05325	-0.04931	TRUE	FALSE
ENSG00000196653_chr3_44762830_A_G_b37	8695	CD4_ET	0.62465	0.593027	TRUE	FALSE
ENSG00000196653_chr3_44883971_G_A_b37	129836	CD4_ET	0.559671	0.562588	TRUE	FALSE
ENSG00000196705_chr19_21413137_C_T_b37	88310	CD4_ET	0.090391	0.066168	TRUE	TRUE
ENSG00000196743_chr5_150618993_C_T_b37	27282	CD4_ET	0.215115	0.193395	TRUE	FALSE
ENSG00000196743_chr5_150653612_C_G_b37	61901	CD4_ET	0.135694	0.238367	TRUE	FALSE
ENSG00000196776_chr3_107805334_T_C_b37	-4538	CD4_ET	-0.0214	-0.0202	TRUE	FALSE
ENSG00000196810_chr4_1243877_C_T_b37	789	CD4_ET	0.14165	0.170644	TRUE	TRUE
ENSG00000196810_chr4_1411386_C_T_b37	168298	CD4_ET	0.081655	0.086426	TRUE	TRUE
ENSG00000196814_chr9_129195544_C_T_b37	106416	CD4_ET	0.092581	0.14132	TRUE	TRUE
ENSG00000196839_chr20_43276862_C_G_b37	-4012	CD4_ET	0.114007	0.101228	TRUE	TRUE
ENSG00000196975_chr2_69946670_T_C_b37	75113	CD4_ET	-0.05261	-0.02886	FALSE	FALSE
ENSG00000197006_chr16_21677423_A_C_b37	68884	CD4_ET	-0.00793	0.002525	TRUE	FALSE
ENSG00000197043_chr5_150493134_A_T_b37	-44309	CD4_ET	0.009455	0.00188	FALSE	FALSE
ENSG00000197043_chr5_150515042_C_A_b37	-22401	CD4_ET	0.007643	0.003649	TRUE	FALSE
ENSG00000197077_chr22_25464310_A_G_b37	115613	CD4_ET	0.035603	0.122909	TRUE	FALSE
ENSG00000197111_chr12_53822092_C_T_b37	-13433	CD4_ET	-0.06538	-0.07287	TRUE	TRUE
ENSG00000197119_chr14_100763954_G_T_b37	-8930	CD4_ET	0.713548	0.735756	TRUE	TRUE
ENSG00000197119_chr14_100769163_C_T_b37	-3721	CD4_ET	0.709209	0.732122	TRUE	TRUE
ENSG00000197226_chr5_179335060_A_G_b37	201	CD4_ET	0.164834	0.251805	TRUE	TRUE
ENSG00000197262_chr17_34816489_C_T_b37	176696	CD4_ET	-0.41408	0.063502	FALSE	FALSE
ENSG00000197299_chr15_91351868_A_C_b37	91310	CD4_ET	-0.05182	-0.01861	FALSE	FALSE
ENSG00000197321_chr10_30092764_T_G_b37	67054	CD4_ET	0.071468	0.061327	TRUE	FALSE
ENSG00000197343_chr7_98890237_A_G_b37	-265792	CD4_ET	-0.04814	-0.03307	TRUE	TRUE
ENSG00000197457_chr20_62229989_G_A_b37	-54791	CD4_ET	0.123277	0.10478	TRUE	TRUE
ENSG00000197457_chr20_62269942_C_T_b37	-14838	CD4_ET	0.154051	0.145333	TRUE	TRUE
ENSG00000197540_chr19_406655_A_G_b37	-137379	CD4_ET	-0.08886	-0.0476	TRUE	TRUE
ENSG00000197540_chr19_531115_C_T_b37	-12919	CD4_ET	0.114664	0.118767	TRUE	TRUE
ENSG00000197540_chr19_550063_A_C_b37	6029	CD4_ET	-0.14327	-0.11547	TRUE	TRUE
ENSG00000197540_chr19_552746_C_T_b37	8712	CD4_ET	-0.15555	-0.10894	TRUE	TRUE
ENSG00000197540_chr19_563032_G_A_b37	18998	CD4_ET	-0.04908	-0.06379	TRUE	TRUE
ENSG00000197540_chr19_582253_T_C_b37	38219	CD4_ET	-0.05617	-0.03335	TRUE	TRUE
ENSG00000197696_chr15_85490071_G_A_b37	288277	CD4_ET	-0.00579	-0.00479	TRUE	FALSE
ENSG00000197701_chr4_72048_T_G_b37	18869	CD4_ET	0.23548	0.300257	TRUE	TRUE
ENSG00000197728_chr12_56435929_C_G_b37	292	CD4_ET	-1.08316	-1.08747	TRUE	TRUE
ENSG00000197766_chr19_859368_G_T_b37	-85	CD4_ET	0.429557	0.427793	TRUE	TRUE
ENSG00000197766_chr19_860852_G_C_b37	1399	CD4_ET	-0.38955	-0.40537	TRUE	TRUE
ENSG00000197766_chr19_866018_G_A_b37	6565	CD4_ET	0.437057	0.452027	TRUE	TRUE
ENSG00000197766_chr19_867735_A_G_b37	8282	CD4_ET	0.396919	0.413448	TRUE	TRUE
ENSG00000197766_chr19_871987_G_A_b37	12534	CD4_ET	0.445193	0.45954	TRUE	TRUE
ENSG00000197766_chr19_887824_G_C_b37	28371	CD4_ET	0.418915	0.429887	TRUE	TRUE
ENSG00000197880_chr1_23886073_T_C_b37	-21912	CD4_ET	-0.06643	-0.08378	TRUE	TRUE
ENSG00000197927_chr2_132440073_G_C_b37	-39875	CD4_ET	0.53815	0.633387	TRUE	TRUE
ENSG00000197930_chr14_53018758_G_C_b37	-143860	CD4_ET	0.145888	0.121164	TRUE	TRUE
ENSG00000197930_chr14_53163864_G_C_b37	1246	CD4_ET	-0.02143	-0.01074	TRUE	FALSE
ENSG00000197965_chr1_167683935_A_C_b37	-6494	CD4_ET	-0.06895	0.180339	TRUE	TRUE
ENSG00000197971_chr18_74715521_A_G_b37	-130118	CD4_ET	0.017387	0.024359	TRUE	TRUE
ENSG00000197971_chr18_74723459_T_C_b37	-122180	CD4_ET	0.088321	0.079314	TRUE	TRUE
ENSG00000197971_chr18_74727618_C_T_b37	-118021	CD4_ET	0.079993	0.078142	TRUE	TRUE
ENSG00000197971_chr18_74777239_G_A_b37	-68400	CD4_ET	0.00339	-0.01321	TRUE	FALSE
ENSG00000197971_chr18_74779614_C_A_b37	-66025	CD4_ET	0.015741	0.023633	TRUE	FALSE
ENSG00000198231_chr17_61894076_T_C_b37	43113	CD4_ET	0.010944	0.07887	TRUE	TRUE
ENSG00000198276_chr20_62682529_T_G_b37	94760	CD4_ET	0.030674	0.03499	TRUE	FALSE
ENSG00000198286_chr7_3157702_A_G_b37	74123	CD4_ET	0.054653	0.066572	TRUE	TRUE
ENSG00000198382_chr11_75650920_A_G_b37	124708	CD4_ET	0.064069	0.052318	TRUE	TRUE
ENSG00000198417_chr16_56684241_A_G_b37	-7365	CD4_ET	-0.19492	-0.19505	TRUE	TRUE
ENSG00000198417_chr16_56715862_C_A_b37	24256	CD4_ET	-0.11966	-0.11998	TRUE	TRUE
ENSG00000198464_chr19_52797742_G_A_b37	-2688	CD4_ET	0.044567	0.106485	TRUE	TRUE
ENSG00000198464_chr19_52807532_G_A_b37	7102	CD4_ET	0.119591	0.079917	TRUE	TRUE
ENSG00000198464_chr19_52825032_C_T_b37	24602	CD4_ET	-0.13545	-0.15862	TRUE	TRUE
ENSG00000198466_chr19_58361328_G_C_b37	103	CD4_ET	0.079527	0.121669	TRUE	FALSE
ENSG00000198538_chr19_53335134_A_G_b37	-25719	CD4_ET	-0.15698	-0.10129	TRUE	TRUE
ENSG00000198663_chr6_37238223_T_C_b37	398577	CD4_ET	0.05093	0.00344	FALSE	FALSE
ENSG00000198740_chr17_47358481_G_A_b37	-81354	CD4_ET	0.168246	0.12509	TRUE	TRUE
ENSG00000198740_chr17_47447375_T_C_b37	7540	CD4_ET	0.180386	0.131663	TRUE	TRUE
ENSG00000198755_chr6_35436925_C_T_b37	740	CD4_ET	-0.04201	-0.04012	TRUE	TRUE
ENSG00000198755_chr6_35439932_T_C_b37	3747	CD4_ET	-0.04239	-0.04025	TRUE	TRUE
ENSG00000198771_chr1_167549747_C_T_b37	-49583	CD4_ET	0.022696	0.024462	TRUE	FALSE
ENSG00000198805_chr14_20938251_A_C_b37	1138	CD4_ET	0.097654	0.017587	FALSE	FALSE
ENSG00000198821_chr1_167414872_C_T_b37	-72975	CD4_ET	0.056704	0.059708	TRUE	TRUE
ENSG00000198826_chr15_32940190_A_T_b37	32845	CD4_ET	-0.14918	-0.26842	TRUE	TRUE
ENSG00000198832_chr22_31507338_A_G_b37	-8717	CD4_ET	0.077863	0.079944	TRUE	FALSE
ENSG00000198833_chr6_90067072_T_C_b37	4505	CD4_ET	0.06309	0.054965	TRUE	FALSE
ENSG00000198848_chr16_55844617_G_A_b37	-22632	CD4_ET	0.384718	0.42069	TRUE	FALSE
ENSG00000198848_chr16_55864517_C_T_b37	-2732	CD4_ET	0.418684	0.437376	TRUE	FALSE
ENSG00000198848_chr16_55866337_T_C_b37	-912	CD4_ET	-0.07766	-0.1327	TRUE	FALSE
ENSG00000198848_chr16_55869235_A_G_b37	1986	CD4_ET	-0.03771	0.033289	TRUE	FALSE
ENSG00000198931_chr16_88686228_C_T_b37	-192124	CD4_ET	0.002403	0.000146	TRUE	FALSE
ENSG00000198945_chr6_130349119_C_T_b37	14275	CD4_ET	-0.29653	-0.28636	TRUE	TRUE
ENSG00000198945_chr6_130374461_T_A_b37	39617	CD4_ET	-0.31058	-0.29925	TRUE	TRUE
ENSG00000203485_chr14_105189222_A_G_b37	33279	CD4_ET	0.221405	0.255757	TRUE	TRUE
ENSG00000203546_chr14_31896969_G_A_b37	-29678	CD4_ET	0.34043	0.310894	TRUE	TRUE
ENSG00000203724_chr1_197877488_T_C_b37	5711	CD4_ET	0.014083	0.00057	FALSE	FALSE
ENSG00000203780_chr10_127855523_A_C_b37	270415	CD4_ET	-0.35027	-0.30207	TRUE	TRUE
ENSG00000204237_chr17_79630238_A_G_b37	-3425	CD4_ET	-0.1546	-0.16316	TRUE	TRUE
ENSG00000204577_chr19_54716663_G_A_b37	-29939	CD4_ET	0.139796	0.244505	TRUE	TRUE
ENSG00000204577_chr19_54743164_G_A_b37	-3438	CD4_ET	0.419877	0.396159	TRUE	TRUE
ENSG00000204850_chr19_47004295_C_T_b37	6530	CD4_ET	0.428673	0.782832	TRUE	FALSE
ENSG00000204920_chr19_44488352_G_A_b37	16338	CD4_ET	-0.42584	-0.56799	TRUE	FALSE
ENSG00000205078_chr16_77251394_C_T_b37	18100	CD4_ET	0.124994	0.104955	TRUE	TRUE
ENSG00000205268_chr8_66902720_T_C_b37	148163	CD4_ET	0.092712	0.087982	TRUE	TRUE
ENSG00000205544_chr17_7310473_A_C_b37	3017	CD4_ET	-0.03572	-0.03172	TRUE	TRUE
ENSG00000205559_chr22_51023924_C_T_b37	2469	CD4_ET	0.528579	0.344265	TRUE	FALSE
ENSG00000205629_chr16_25138096_G_A_b37	15046	CD4_ET	0.073936	0.05994	TRUE	TRUE
ENSG00000205659_chr14_74669359_A_G_b37	117860	CD4_ET	-0.22389	-0.2406	TRUE	TRUE
ENSG00000205809_chr12_10597311_A_T_b37	2412	CD4_ET	0.053788	-0.08728	TRUE	FALSE
ENSG00000206172_chr16_134441_C_A_b37	-92238	CD4_ET	-0.08196	-0.07977	TRUE	FALSE
ENSG00000206190_chr15_26057622_G_T_b37	-52695	CD4_ET	-0.12089	-0.14539	TRUE	TRUE
ENSG00000206573_chr3_9428270_G_A_b37	-11993	CD4_ET	0.036442	0.057384	TRUE	TRUE
ENSG00000212734_chr17_6062218_C_T_b37	-492753	CD4_ET	-0.17768	-0.00987	FALSE	FALSE
ENSG00000212939_chr22_50044824_C_T_b37	102495	CD4_ET	-0.77094	-0.84774	TRUE	TRUE
ENSG00000212939_chr22_50047678_C_G_b37	105349	CD4_ET	-0.71073	-0.78204	TRUE	TRUE
ENSG00000212939_chr22_50051548_T_G_b37	109219	CD4_ET	-0.78821	-0.84851	TRUE	TRUE
ENSG00000213015_chr19_56564101_C_T_b37	417719	CD4_ET	-0.04651	-0.00134	TRUE	FALSE
ENSG00000213079_chr6_155380428_C_G_b37	325969	CD4_ET	-0.0331	0.014188	TRUE	FALSE
ENSG00000213221_chr9_139239807_G_A_b37	-18434	CD4_ET	0.351296	0.347653	TRUE	TRUE
ENSG00000213316_chr5_179114016_A_G_b37	-106970	CD4_ET	-0.01287	0.058154	TRUE	FALSE
ENSG00000213366_chr1_110233147_C_T_b37	22503	CD4_ET	0.433195	0.428567	TRUE	TRUE
ENSG00000213658_chr16_28951457_C_T_b37	-44690	CD4_ET	-0.0167	-0.00919	TRUE	FALSE
ENSG00000213742_chr20_25920105_C_T_b37	315424	CD4_ET	-0.35194	-0.00262	FALSE	FALSE
ENSG00000213930_chr9_34655436_T_C_b37	8803	CD4_ET	0.090583	0.093524	TRUE	TRUE
ENSG00000214063_chr11_844057_C_G_b37	1249	CD4_ET	-0.1295	-0.07845	TRUE	FALSE
ENSG00000214113_chr6_5260694_C_T_b37	-478	CD4_ET	0.265125	0.263491	TRUE	TRUE
ENSG00000214226_chr17_54911028_C_G_b37	-5106	CD4_ET	0.164224	0.183048	TRUE	TRUE
ENSG00000214650_chr12_124988358_G_A_b37	-9410	CD4_ET	-1.31045	-0.96149	TRUE	FALSE
ENSG00000215252_chr15_34785813_G_T_b37	-90039	CD4_ET	0.23246	0.105028	TRUE	TRUE
ENSG00000215375_chr4_518904_T_C_b37	-148465	CD4_ET	0.081787	0.126126	TRUE	TRUE
ENSG00000215845_chr1_161003874_A_G_b37	-4906	CD4_ET	0.000902	0.002016	FALSE	FALSE
ENSG00000215845_chr1_161008535_C_G_b37	-245	CD4_ET	0.091779	0.100561	TRUE	FALSE
ENSG00000215845_chr1_161011716_G_C_b37	2936	CD4_ET	-0.07082	-0.07284	TRUE	FALSE
ENSG00000215908_chr1_17237859_G_A_b37	276805	CD4_ET	-0.13939	-0.12936	TRUE	TRUE
ENSG00000218510_chr1_22352108_C_T_b37	427	CD4_ET	0.299783	0.339676	TRUE	TRUE
ENSG00000218510_chr1_22358457_T_C_b37	6776	CD4_ET	0.341706	0.399568	TRUE	TRUE
ENSG00000218510_chr1_22393980_G_A_b37	42299	CD4_ET	0.341623	0.406322	TRUE	TRUE
ENSG00000218510_chr1_22420440_C_A_b37	68759	CD4_ET	0.326389	0.401286	TRUE	TRUE
ENSG00000218510_chr1_22439520_T_C_b37	87839	CD4_ET	0.338927	0.373424	TRUE	TRUE
ENSG00000218739_chr2_37424123_C_G_b37	492	CD4_ET	-0.21678	-0.24545	TRUE	TRUE
ENSG00000218739_chr2_37561357_A_C_b37	137726	CD4_ET	-0.19108	-0.18703	TRUE	TRUE
ENSG00000219481_chr1_16440392_C_T_b37	-499665	CD4_ET	-0.09781	-0.09878	TRUE	TRUE
ENSG00000219481_chr1_16851440_C_T_b37	-88617	CD4_ET	0.185755	0.197508	TRUE	TRUE
ENSG00000219481_chr1_17281003_T_C_b37	340946	CD4_ET	-0.11381	-0.14472	TRUE	TRUE
ENSG00000221923_chr19_52870052_C_G_b37	-3118	CD4_ET	0.112262	0.121472	TRUE	TRUE
ENSG00000221946_chr19_35681120_C_T_b37	46966	CD4_ET	-0.004	-0.02561	TRUE	FALSE
ENSG00000221946_chr19_35692603_C_T_b37	58449	CD4_ET	-0.01116	-0.00981	TRUE	FALSE
ENSG00000221946_chr19_35693120_T_C_b37	58966	CD4_ET	-0.01772	-0.01066	TRUE	FALSE
ENSG00000221990_chr5_478655_G_A_b37	35397	CD4_ET	0.200325	0.169645	TRUE	TRUE
ENSG00000222041_chr2_87768679_G_T_b37	13792	CD4_ET	0.00855	0.011505	TRUE	FALSE
ENSG00000223478_chr9_131489620_C_T_b37	2896	CD4_ET	0.227973	0.278045	TRUE	TRUE
ENSG00000223891_chr20_42840019_A_G_b37	419	CD4_ET	0.132108	0.178698	TRUE	TRUE
ENSG00000224051_chr1_1260733_A_C_b37	597	CD4_ET	-0.20448	-0.23297	TRUE	TRUE
ENSG00000224137_chr2_208372996_C_T_b37	-154103	CD4_ET	0.087866	-0.00034	TRUE	FALSE
ENSG00000224383_chr17_62071159_T_C_b37	-4552	CD4_ET	0.112918	0.194139	TRUE	TRUE
ENSG00000224397_chr20_48428863_C_G_b37	-455160	CD4_ET	-0.12973	-0.01795	TRUE	FALSE
ENSG00000224397_chr20_48906967_T_G_b37	22944	CD4_ET	0.035288	0.004162	FALSE	FALSE
ENSG00000224877_chr17_79158040_T_C_b37	-54999	CD4_ET	-0.08436	-0.07285	TRUE	TRUE
ENSG00000224877_chr17_79205736_G_A_b37	-7303	CD4_ET	-0.09186	-0.09275	TRUE	TRUE
ENSG00000224877_chr17_79210707_G_A_b37	-2332	CD4_ET	-0.09186	-0.09275	TRUE	TRUE
ENSG00000224877_chr17_79213562_T_C_b37	523	CD4_ET	0.098677	0.086679	TRUE	TRUE
ENSG00000224877_chr17_79217002_A_G_b37	3963	CD4_ET	0.093573	0.092092	TRUE	TRUE
ENSG00000225234_chr2_3473727_T_C_b37	-12453	CD4_ET	-0.56714	-0.77567	TRUE	TRUE
ENSG00000225234_chr2_3492747_T_C_b37	6567	CD4_ET	-0.53874	-0.72721	TRUE	TRUE
ENSG00000225783_chr22_27060536_T_C_b37	18144	CD4_ET	0.159391	0.149472	TRUE	FALSE
ENSG00000225783_chr22_27068702_C_A_b37	26310	CD4_ET	0.17962	0.157437	TRUE	FALSE
ENSG00000225783_chr22_27069557_C_T_b37	27165	CD4_ET	0.179041	0.155327	TRUE	FALSE
ENSG00000225978_chr20_61733718_T_C_b37	235	CD4_ET	-0.18195	-0.27043	TRUE	TRUE
ENSG00000225978_chr20_61735112_A_C_b37	1629	CD4_ET	-0.2002	-0.28342	TRUE	TRUE
ENSG00000226029_chr1_16777812_G_C_b37	-9631	CD4_ET	-0.22607	-0.30456	TRUE	TRUE
ENSG00000226124_chr2_200628500_G_A_b37	-87396	CD4_ET	-0.50922	-0.59864	TRUE	TRUE
ENSG00000226328_chr22_45527845_C_T_b37	-31817	CD4_ET	-0.02831	-0.06279	TRUE	FALSE
ENSG00000226381_chr10_81445802_A_G_b37	-80283	CD4_ET	-0.30271	-0.32447	TRUE	TRUE
ENSG00000226445_chr6_169615823_T_C_b37	2474	CD4_ET	0.717238	0.714452	TRUE	FALSE
ENSG00000226659_chr10_82295398_G_A_b37	-300	CD4_ET	-0.42835	-0.53115	TRUE	TRUE
ENSG00000226742_chr18_77720926_T_C_b37	-3635	CD4_ET	-0.10374	-0.12116	TRUE	TRUE
ENSG00000226742_chr18_77725655_A_G_b37	1094	CD4_ET	-0.00927	-0.00623	FALSE	FALSE
ENSG00000226742_chr18_77725683_C_T_b37	1122	CD4_ET	-0.19163	-0.14561	TRUE	TRUE
ENSG00000226742_chr18_77906500_C_T_b37	181939	CD4_ET	-0.04539	-0.05291	TRUE	TRUE
ENSG00000226752_chr9_123572038_A_G_b37	-15068	CD4_ET	-0.54017	-0.54393	TRUE	TRUE
ENSG00000226816_chr7_23194605_A_G_b37	-51027	CD4_ET	-0.59098	-0.77787	TRUE	TRUE
ENSG00000226816_chr7_23232659_T_C_b37	-12973	CD4_ET	0.578378	0.780041	TRUE	TRUE
ENSG00000226816_chr7_23233219_T_A_b37	-12413	CD4_ET	0.254781	0.287223	TRUE	FALSE
ENSG00000226816_chr7_23242754_A_T_b37	-2878	CD4_ET	0.586428	0.787084	TRUE	TRUE
ENSG00000226856_chr2_118753097_C_T_b37	-190865	CD4_ET	-0.10275	-0.26078	TRUE	TRUE
ENSG00000226856_chr2_118926955_G_A_b37	-17007	CD4_ET	0.522092	0.534448	TRUE	TRUE
ENSG00000226856_chr2_118982034_A_G_b37	38072	CD4_ET	1.0573	1.03632	TRUE	TRUE
ENSG00000227039_chr21_46349031_T_C_b37	8065	CD4_ET	0.093369	0.095388	TRUE	TRUE
ENSG00000227051_chr14_96366445_C_T_b37	-139216	CD4_ET	-0.12296	-0.00281	FALSE	FALSE
ENSG00000227053_chr7_100660639_C_G_b37	-250	CD4_ET	-0.31731	-0.2224	TRUE	TRUE
ENSG00000227403_chr2_162101261_G_A_b37	11	CD4_ET	-0.21619	-0.24409	TRUE	FALSE
ENSG00000227500_chr19_1899264_C_T_b37	-5949	CD4_ET	0.01444	0.021288	TRUE	FALSE
ENSG00000228146_chr16_3138162_C_T_b37	-56058	CD4_ET	0.46183	0.005706	TRUE	FALSE
ENSG00000228300_chr19_1275987_C_G_b37	961	CD4_ET	0.047071	0.064675	TRUE	TRUE
ENSG00000228395_chr9_131191338_G_T_b37	-123351	CD4_ET	-0.15526	0.184851	TRUE	TRUE
ENSG00000228439_chr6_100038943_G_T_b37	70374	CD4_ET	-0.27283	-0.24813	TRUE	TRUE
ENSG00000228439_chr6_100047851_G_C_b37	79282	CD4_ET	-0.45095	-0.43056	TRUE	TRUE
ENSG00000228439_chr6_99971429_A_G_b37	2860	CD4_ET	-0.48425	-0.47035	TRUE	TRUE
ENSG00000228784_chr2_20077653_C_G_b37	9032	CD4_ET	-0.3639	-0.37894	TRUE	TRUE
ENSG00000229153_chr7_143092269_G_A_b37	-12637	CD4_ET	-0.07382	-0.03035	FALSE	FALSE
ENSG00000229153_chr7_143104816_G_A_b37	-90	CD4_ET	-0.42628	-0.4065	TRUE	TRUE
ENSG00000229153_chr7_143110762_G_A_b37	5856	CD4_ET	0.001518	0.016059	TRUE	FALSE
ENSG00000229153_chr7_143113114_T_C_b37	8208	CD4_ET	0.204214	0.162636	FALSE	FALSE
ENSG00000229153_chr7_143118650_C_T_b37	13744	CD4_ET	-0.00261	-0.02339	TRUE	FALSE
ENSG00000229245_chr9_125168878_C_T_b37	3192	CD4_ET	1.52759	1.48926	TRUE	TRUE
ENSG00000229245_chr9_125218747_C_T_b37	53061	CD4_ET	-0.60624	-0.40695	TRUE	FALSE
ENSG00000229474_chr15_44951174_A_G_b37	-52340	CD4_ET	-0.02538	-0.03368	TRUE	FALSE
ENSG00000230487_chr7_1614367_T_C_b37	4658	CD4_ET	0.361152	0.29791	TRUE	TRUE
ENSG00000231177_chr3_10323781_G_A_b37	-2322	CD4_ET	-0.32503	-0.35408	TRUE	TRUE
ENSG00000231177_chr3_10326686_A_G_b37	583	CD4_ET	-0.41496	-0.34634	TRUE	TRUE
ENSG00000231663_chr1_234525940_T_C_b37	16601	CD4_ET	0.156154	0.183685	TRUE	TRUE
ENSG00000231682_chr2_235354348_C_T_b37	-8891	CD4_ET	-0.32383	-0.31253	FALSE	FALSE
ENSG00000231955_chr2_207248394_C_A_b37	268123	CD4_ET	0.250467	0.002859	TRUE	FALSE
ENSG00000232677_chr19_36685753_A_G_b37	-136867	CD4_ET	0.421706	0.330081	TRUE	TRUE
ENSG00000232677_chr19_36746225_C_A_b37	-76395	CD4_ET	0.391079	0.334236	TRUE	TRUE
ENSG00000232931_chr2_96874307_C_G_b37	392344	CD4_ET	0.01506	0.074041	TRUE	FALSE
ENSG00000232956_chr7_45000102_T_C_b37	-26458	CD4_ET	0.053298	0.034501	TRUE	TRUE
ENSG00000233016_chr9_139603449_A_G_b37	-19187	CD4_ET	-0.02537	-0.02467	FALSE	FALSE
ENSG00000233016_chr9_139613998_C_T_b37	-8638	CD4_ET	-0.40217	-0.40429	TRUE	TRUE
ENSG00000233016_chr9_139622646_G_A_b37	10	CD4_ET	0.047391	0.047618	TRUE	FALSE
ENSG00000234171_chr2_3608756_T_C_b37	2674	CD4_ET	-0.15735	-0.18118	TRUE	TRUE
ENSG00000234506_chr9_71175565_T_A_b37	14060	CD4_ET	0.467405	0.047793	TRUE	FALSE
ENSG00000234684_chr20_1306103_C_T_b37	54	CD4_ET	-0.2065	-0.1815	TRUE	TRUE
ENSG00000234719_chr16_12071341_T_C_b37	841	CD4_ET	0.980778	0.991204	TRUE	TRUE
ENSG00000234769_chr16_321626_C_T_b37	252174	CD4_ET	-0.04356	-0.05072	TRUE	TRUE
ENSG00000235162_chr12_105821448_A_G_b37	192380	CD4_ET	-0.1109	-0.09674	TRUE	TRUE
ENSG00000235162_chr12_105963844_G_A_b37	334776	CD4_ET	-0.06175	-0.05913	TRUE	TRUE
ENSG00000235280_chr13_114055091_T_C_b37	431953	CD4_ET	0.121431	6.91e-05	TRUE	FALSE
ENSG00000235621_chr20_46963235_A_G_b37	-25458	CD4_ET	0.465124	-0.06404	TRUE	FALSE
ENSG00000235978_chr3_4851006_G_A_b37	-77971	CD4_ET	0.214969	0.190419	TRUE	TRUE
ENSG00000235978_chr3_4856234_G_A_b37	-72743	CD4_ET	0.221591	0.209095	TRUE	TRUE
ENSG00000236016_chr6_86195298_A_G_b37	-144782	CD4_ET	-0.31421	-0.32378	TRUE	TRUE
ENSG00000236016_chr6_86211984_A_G_b37	-128096	CD4_ET	-0.31688	-0.32664	TRUE	TRUE
ENSG00000236016_chr6_86241894_T_C_b37	-98186	CD4_ET	-0.2953	-0.28304	TRUE	TRUE
ENSG00000236016_chr6_86532530_T_C_b37	192450	CD4_ET	0.95097	0.919248	TRUE	TRUE
ENSG00000236782_chr1_26349245_C_T_b37	-149067	CD4_ET	-18.3297	2127.13	TRUE	FALSE
ENSG00000236935_chr11_64100776_A_G_b37	3800	CD4_ET	0.319878	0.361595	TRUE	TRUE
ENSG00000236935_chr11_64107477_T_C_b37	10501	CD4_ET	0.4312	0.474934	TRUE	TRUE
ENSG00000237359_chr9_3652155_T_A_b37	4820	CD4_ET	-0.6176	-0.62454	TRUE	TRUE
ENSG00000237886_chr9_139431057_C_T_b37	-9607	CD4_ET	0.53485	0.424665	TRUE	TRUE
ENSG00000237886_chr9_139440852_A_G_b37	188	CD4_ET	-0.49186	-0.40261	TRUE	TRUE
ENSG00000237943_chr10_6622107_T_C_b37	-274	CD4_ET	0.093881	0.060192	TRUE	TRUE
ENSG00000237943_chr10_6626214_G_A_b37	3833	CD4_ET	-0.23927	-0.23644	TRUE	TRUE
ENSG00000237943_chr10_6631223_C_G_b37	8842	CD4_ET	0.232214	0.229721	TRUE	TRUE
ENSG00000237945_chr21_35303960_T_C_b37	16122	CD4_ET	0.156802	0.156841	TRUE	TRUE
ENSG00000237945_chr21_35360372_C_T_b37	72534	CD4_ET	0.156727	0.151156	TRUE	TRUE
ENSG00000238142_chr1_17376058_T_C_b37	159914	CD4_ET	0.283387	0.214644	TRUE	FALSE
ENSG00000239453_chr3_113282075_C_T_b37	-26961	CD4_ET	0.23394	0.278487	TRUE	TRUE
ENSG00000239653_chr3_63814671_G_C_b37	-175027	CD4_ET	0.209829	0.24651	TRUE	TRUE
ENSG00000239653_chr3_63821083_A_G_b37	-168615	CD4_ET	0.214232	0.227664	TRUE	TRUE
ENSG00000239653_chr3_63997896_G_A_b37	8198	CD4_ET	0.214596	0.208337	TRUE	TRUE
ENSG00000239697_chr17_7452752_G_A_b37	544	CD4_ET	0.042034	0.034814	TRUE	FALSE
ENSG00000239713_chr22_39466203_G_A_b37	29279	CD4_ET	0.023318	0.037175	FALSE	FALSE
ENSG00000240344_chr2_201742345_C_T_b37	-11681	CD4_ET	-0.35613	-0.36777	TRUE	TRUE
ENSG00000240403_chr19_55379326_A_T_b37	17428	CD4_ET	-0.15816	-0.09836	TRUE	TRUE
ENSG00000240403_chr19_55391706_A_T_b37	29808	CD4_ET	0.133031	0.217702	TRUE	TRUE
ENSG00000240403_chr19_55416566_T_C_b37	54668	CD4_ET	0.484152	0.734058	TRUE	TRUE
ENSG00000240563_chr1_62661505_G_A_b37	1002	CD4_ET	0.25205	0.059641	TRUE	FALSE
ENSG00000242086_chr3_195317047_G_A_b37	-67886	CD4_ET	0.177219	0.159038	TRUE	TRUE
ENSG00000242086_chr3_195319040_C_T_b37	-65893	CD4_ET	-0.09706	-0.08488	TRUE	TRUE
ENSG00000242086_chr3_195329888_A_G_b37	-55045	CD4_ET	-0.18322	-0.17859	TRUE	TRUE
ENSG00000242086_chr3_195637634_T_C_b37	252701	CD4_ET	-0.08966	-0.09416	TRUE	TRUE
ENSG00000242086_chr3_195652315_T_C_b37	267382	CD4_ET	0.137151	0.119484	TRUE	TRUE
ENSG00000242086_chr3_195661089_C_A_b37	276156	CD4_ET	0.191582	0.171876	TRUE	TRUE
ENSG00000242086_chr3_195661441_C_A_b37	276508	CD4_ET	-0.1721	-0.18236	TRUE	TRUE
ENSG00000242086_chr3_195672574_G_C_b37	287641	CD4_ET	0.23707	0.206501	TRUE	TRUE
ENSG00000242086_chr3_195674257_C_G_b37	289324	CD4_ET	0.206563	0.184425	TRUE	TRUE
ENSG00000242086_chr3_195709662_G_A_b37	324729	CD4_ET	0.227573	0.212918	TRUE	TRUE
ENSG00000243772_chr19_55224544_C_A_b37	-25436	CD4_ET	0.047539	0.012605	FALSE	FALSE
ENSG00000243926_chr3_156384295_A_G_b37	-7872	CD4_ET	-0.42649	-0.46072	TRUE	TRUE
ENSG00000243926_chr3_156389947_T_C_b37	-2220	CD4_ET	-0.45307	-0.46506	TRUE	TRUE
ENSG00000243927_chr21_35303960_T_C_b37	-141564	CD4_ET	-0.08453	-0.07396	TRUE	TRUE
ENSG00000244165_chr19_10218408_G_A_b37	-3806	CD4_ET	-0.09136	-0.04062	FALSE	FALSE
ENSG00000244459_chr4_1608224_G_A_b37	26244	CD4_ET	0.237276	0.246467	TRUE	TRUE
ENSG00000244625_chr22_27117690_A_G_b37	48960	CD4_ET	-0.1285	-0.10834	TRUE	TRUE
ENSG00000244625_chr22_27119061_C_T_b37	50331	CD4_ET	-0.09747	-0.08095	TRUE	TRUE
ENSG00000244752_chr22_25842620_G_A_b37	227131	CD4_ET	2.07274	1.86546	TRUE	TRUE
ENSG00000244752_chr22_25869206_T_A_b37	253717	CD4_ET	0.735387	0.726345	TRUE	TRUE
ENSG00000244752_chr22_25870037_C_G_b37	254548	CD4_ET	2.07348	2.03485	TRUE	TRUE
ENSG00000244752_chr22_25931580_T_C_b37	316091	CD4_ET	-0.34259	-0.35332	TRUE	TRUE
ENSG00000245060_chr5_180258933_T_C_b37	976	CD4_ET	-0.08221	-0.08774	TRUE	TRUE
ENSG00000245164_chr8_126958296_G_A_b37	-5197	CD4_ET	-0.08594	-0.05793	TRUE	TRUE
ENSG00000245468_chr4_7105229_T_G_b37	117	CD4_ET	-0.17531	-0.29022	TRUE	TRUE
ENSG00000245556_chr5_77628612_G_A_b37	-27719	CD4_ET	-0.115	-0.12371	TRUE	TRUE
ENSG00000245954_chr4_153019169_G_A_b37	-2737	CD4_ET	-0.50153	-0.48655	TRUE	TRUE
ENSG00000245954_chr4_153022375_G_A_b37	469	CD4_ET	-0.52337	-0.51228	TRUE	TRUE
ENSG00000246067_chr11_82783814_C_T_b37	706	CD4_ET	-0.01371	-0.05197	TRUE	FALSE
ENSG00000246223_chr14_98474714_T_G_b37	30253	CD4_ET	-0.08457	-0.05901	TRUE	TRUE
ENSG00000246334_chr5_176870700_T_C_b37	-4000	CD4_ET	0.636358	0.655078	TRUE	TRUE
ENSG00000246334_chr5_176875956_C_A_b37	1256	CD4_ET	0.611702	0.639221	TRUE	TRUE
ENSG00000246898_chr16_66441697_T_C_b37	-730	CD4_ET	-0.15866	-0.17152	TRUE	FALSE
ENSG00000246898_chr16_66442406_C_T_b37	-21	CD4_ET	-0.16308	-0.16913	TRUE	FALSE
ENSG00000247317_chr8_144083028_T_A_b37	-16826	CD4_ET	-0.23035	-0.39945	TRUE	TRUE
ENSG00000247970_chr14_100087364_A_G_b37	16471	CD4_ET	-0.01249	0.292967	TRUE	TRUE
ENSG00000247982_chr15_57592163_T_A_b37	-400	CD4_ET	-0.13007	-0.07844	TRUE	FALSE
ENSG00000247982_chr15_57597961_T_G_b37	5398	CD4_ET	0.140879	0.107364	TRUE	TRUE
ENSG00000248489_chr5_98265807_G_T_b37	932	CD4_ET	0.340869	0.407437	TRUE	TRUE
ENSG00000248508_chr15_40328665_G_A_b37	-2847	CD4_ET	0.017036	0.126965	TRUE	TRUE
ENSG00000248810_chr4_142215923_T_C_b37	-37849	CD4_ET	-0.15639	-0.31468	TRUE	FALSE
ENSG00000248874_chr5_23491428_G_T_b37	-460029	CD4_ET	1.46132	1.42778	TRUE	TRUE
ENSG00000248874_chr5_23556661_A_T_b37	-394796	CD4_ET	0.635999	0.683577	TRUE	TRUE
ENSG00000248874_chr5_23564714_C_T_b37	-386743	CD4_ET	1.08921	1.1389	TRUE	TRUE
ENSG00000248874_chr5_23622864_A_C_b37	-328593	CD4_ET	0.472551	0.579292	TRUE	TRUE
ENSG00000248874_chr5_23781459_G_A_b37	-169998	CD4_ET	0.899227	1.06769	TRUE	TRUE
ENSG00000248874_chr5_24282967_A_G_b37	331510	CD4_ET	-0.8755	-0.86122	TRUE	TRUE
ENSG00000248905_chr15_33361169_C_T_b37	-125728	CD4_ET	0.8628	0.630585	TRUE	TRUE
ENSG00000248905_chr15_33363626_C_T_b37	-123271	CD4_ET	0.8628	0.630585	TRUE	TRUE
ENSG00000248905_chr15_33380589_G_A_b37	-106308	CD4_ET	1.09079	1.00859	TRUE	TRUE
ENSG00000248905_chr15_33380985_A_C_b37	-105912	CD4_ET	-0.7658	-0.66845	TRUE	TRUE
ENSG00000248905_chr15_33394290_T_C_b37	-92607	CD4_ET	1.26786	1.22085	TRUE	TRUE
ENSG00000248905_chr15_33394560_T_A_b37	-92337	CD4_ET	1.45125	1.41898	TRUE	TRUE
ENSG00000248905_chr15_33395779_G_C_b37	-91118	CD4_ET	1.46125	1.42742	TRUE	TRUE
ENSG00000248905_chr15_33396660_T_C_b37	-90237	CD4_ET	1.46125	1.42742	TRUE	TRUE
ENSG00000248905_chr15_33400805_T_A_b37	-86092	CD4_ET	0.887089	0.664114	TRUE	TRUE
ENSG00000248905_chr15_33402084_C_G_b37	-84813	CD4_ET	1.47058	1.43165	TRUE	TRUE
ENSG00000248905_chr15_33402661_G_T_b37	-84236	CD4_ET	1.47058	1.43165	TRUE	TRUE
ENSG00000249684_chr5_177349464_T_C_b37	-27872	CD4_ET	0.131569	0.130142	TRUE	TRUE
ENSG00000249806_chr4_143625262_G_A_b37	138090	CD4_ET	0.072224	0.113505	TRUE	FALSE
ENSG00000250317_chr4_25910471_T_C_b37	47019	CD4_ET	0.022818	0.013889	TRUE	FALSE
ENSG00000250479_chr22_24106008_C_G_b37	-4622	CD4_ET	0.05785	0.086878	TRUE	TRUE
ENSG00000250571_chr8_144309119_A_G_b37	-40484	CD4_ET	-0.03557	-0.05158	TRUE	TRUE
ENSG00000251580_chr4_6676485_G_A_b37	928	CD4_ET	-0.45097	-0.51969	TRUE	TRUE
ENSG00000251661_chr11_313755_C_G_b37	-4885	CD4_ET	0.51714	0.474123	TRUE	TRUE
ENSG00000251661_chr11_323222_C_T_b37	4582	CD4_ET	0.213546	0.12473	TRUE	TRUE
ENSG00000251661_chr11_323649_C_T_b37	5009	CD4_ET	-0.61338	-0.60503	TRUE	TRUE
ENSG00000251661_chr11_323837_C_T_b37	5197	CD4_ET	0.511656	0.459954	TRUE	TRUE
ENSG00000251661_chr11_324163_C_T_b37	5523	CD4_ET	0.675043	0.653286	TRUE	TRUE
ENSG00000251661_chr11_324170_A_G_b37	5530	CD4_ET	0.677754	0.655491	TRUE	TRUE
ENSG00000251661_chr11_324635_G_A_b37	5995	CD4_ET	-0.64917	-0.6459	TRUE	TRUE
ENSG00000251661_chr11_326317_C_G_b37	7677	CD4_ET	-0.59721	-0.60473	TRUE	TRUE
ENSG00000251661_chr11_326564_A_T_b37	7924	CD4_ET	-0.63322	-0.63493	TRUE	TRUE
ENSG00000253210_chr8_142140207_C_T_b37	147	CD4_ET	-0.31564	-0.36321	TRUE	TRUE
ENSG00000253633_chr8_103541166_G_A_b37	198	CD4_ET	0.843889	0.667947	TRUE	FALSE
ENSG00000253982_chr8_1745397_C_T_b37	32729	CD4_ET	0.037515	0.016889	FALSE	FALSE
ENSG00000254415_chr19_52161035_T_C_b37	10981	CD4_ET	0.081983	0.174646	TRUE	FALSE
ENSG00000254427_chr11_45373480_G_C_b37	-3442	CD4_ET	0.684139	0.761253	TRUE	TRUE
ENSG00000254505_chr14_24675569_A_G_b37	-7506	CD4_ET	-0.02568	-0.05084	TRUE	TRUE
ENSG00000254615_chr8_107348005_T_C_b37	65633	CD4_ET	-0.12417	-0.10874	TRUE	FALSE
ENSG00000254635_chr10_28934523_A_C_b37	112851	CD4_ET	-0.16033	-0.14782	TRUE	TRUE
ENSG00000254858_chr19_18296867_C_T_b37	-7125	CD4_ET	0.088177	0.126316	TRUE	TRUE
ENSG00000255046_chr8_11657716_A_G_b37	-2361	CD4_ET	-0.23298	-0.22092	TRUE	TRUE
ENSG00000255153_chr11_1296363_T_G_b37	-34636	CD4_ET	0.260626	0.242294	TRUE	TRUE
ENSG00000255198_chr16_2005982_C_T_b37	-8978	CD4_ET	-0.00996	0.001712	TRUE	FALSE
ENSG00000255328_chr11_327143_G_A_b37	-28	CD4_ET	0.735582	0.80087	TRUE	TRUE
ENSG00000255328_chr11_327334_C_T_b37	163	CD4_ET	0.760524	0.829658	TRUE	TRUE
ENSG00000255328_chr11_329181_C_G_b37	2010	CD4_ET	0.697289	0.754673	TRUE	TRUE
ENSG00000255328_chr11_330061_A_G_b37	2890	CD4_ET	0.435614	0.578975	TRUE	TRUE
ENSG00000255733_chr12_68413471_T_A_b37	30246	CD4_ET	-0.34295	-0.34645	TRUE	TRUE
ENSG00000256039_chr12_10517075_C_T_b37	-188887	CD4_ET	-0.07085	-0.09951	TRUE	FALSE
ENSG00000256092_chr12_123849212_G_A_b37	797	CD4_ET	0.115142	0.12904	TRUE	TRUE
ENSG00000256092_chr12_123930646_C_G_b37	82231	CD4_ET	0.113092	0.241962	TRUE	TRUE
ENSG00000256128_chr12_127266996_T_G_b37	10039	CD4_ET	-0.13298	-0.1403	TRUE	FALSE
ENSG00000256525_chr17_62068196_G_A_b37	-424958	CD4_ET	0.012331	0.043659	TRUE	TRUE
ENSG00000256862_chr12_4071901_T_G_b37	91001	CD4_ET	-0.13912	-0.14457	TRUE	TRUE
ENSG00000257261_chr12_46739740_C_T_b37	-37722	CD4_ET	0.655657	0.881649	TRUE	TRUE
ENSG00000257261_chr12_46748965_C_G_b37	-28497	CD4_ET	0.661184	0.911276	TRUE	TRUE
ENSG00000257365_chr14_65520246_T_C_b37	139043	CD4_ET	0.260133	0.233633	TRUE	TRUE
ENSG00000257495_chr12_53036791_T_C_b37	41540	CD4_ET	-0.21226	-0.29258	TRUE	FALSE
ENSG00000258325_chr12_2423857_A_G_b37	-498211	CD4_ET	-0.06956	-0.00041	TRUE	FALSE
ENSG00000258572_chr14_95971122_A_G_b37	-11351	CD4_ET	-0.01738	-0.0838	TRUE	FALSE
ENSG00000258572_chr14_95983975_G_A_b37	1502	CD4_ET	-0.15147	-0.24143	TRUE	FALSE
ENSG00000258735_chr14_104261462_A_T_b37	-52596	CD4_ET	1.13648	0.869198	TRUE	FALSE
ENSG00000258757_chr14_53018758_G_C_b37	-88799	CD4_ET	0.318544	0.262016	TRUE	TRUE
ENSG00000259003_chr14_23025932_A_T_b37	398	CD4_ET	-0.15816	-0.24687	TRUE	TRUE
ENSG00000259321_chr14_24605039_A_G_b37	-3615	CD4_ET	0.267697	0.243102	TRUE	TRUE
ENSG00000259594_chr15_82176429_C_A_b37	330085	CD4_ET	0.053044	0.209308	TRUE	FALSE
ENSG00000259635_chr15_64957098_G_C_b37	-36349	CD4_ET	-0.1551	-0.06933	TRUE	FALSE
ENSG00000259692_chr15_82176429_C_A_b37	12963	CD4_ET	0.487137	0.486272	TRUE	FALSE
ENSG00000260065_chr22_26921725_A_G_b37	723	CD4_ET	0.1357	0.179392	TRUE	TRUE
ENSG00000260077_chr2_10147141_C_T_b37	-33649	CD4_ET	0.139117	0.265925	TRUE	TRUE
ENSG00000260077_chr2_10169422_A_G_b37	-11368	CD4_ET	0.209118	0.218422	TRUE	FALSE
ENSG00000260231_chr7_139873331_G_T_b37	-3730	CD4_ET	0.054606	0.082858	TRUE	TRUE
ENSG00000260496_chr16_1046630_G_A_b37	-4296	CD4_ET	-0.13251	-0.29544	TRUE	TRUE
ENSG00000260708_chr22_47158179_G_A_b37	-281	CD4_ET	-0.25565	-0.28675	TRUE	TRUE
ENSG00000260708_chr22_47158444_T_C_b37	-16	CD4_ET	-0.25056	-0.28124	TRUE	TRUE
ENSG00000260807_chr16_945027_G_A_b37	-86569	CD4_ET	0.159946	0.106262	TRUE	FALSE
ENSG00000260879_chr1_108742123_C_G_b37	-425	CD4_ET	0.300751	0.370794	TRUE	TRUE
ENSG00000261005_chr17_36855851_T_G_b37	-2854	CD4_ET	0.119157	0.054858	TRUE	FALSE
ENSG00000261216_chr16_12009614_G_A_b37	7549	CD4_ET	-0.96662	-0.97863	TRUE	TRUE
ENSG00000261216_chr16_12009781_G_A_b37	7716	CD4_ET	-0.96662	-0.97863	TRUE	TRUE
ENSG00000261220_chr8_134585018_G_C_b37	-408	CD4_ET	0.216864	0.22568	TRUE	TRUE
ENSG00000261220_chr8_134591109_G_A_b37	5683	CD4_ET	-0.08889	-0.10572	TRUE	FALSE
ENSG00000261248_chr16_74333380_T_C_b37	17067	CD4_ET	-0.62587	-0.73862	TRUE	TRUE
ENSG00000261248_chr16_74360410_G_C_b37	44097	CD4_ET	-0.62361	-0.73773	TRUE	TRUE
ENSG00000261416_chr16_30171625_C_T_b37	-24653	CD4_ET	-0.05323	-0.06769	TRUE	TRUE
ENSG00000261505_chr16_1367610_C_A_b37	-5236	CD4_ET	-0.52562	-0.55195	TRUE	TRUE
ENSG00000261644_chr16_50772680_A_T_b37	-1947	CD4_ET	0.605942	0.522518	TRUE	FALSE
ENSG00000261669_chr16_24807165_G_A_b37	-23895	CD4_ET	0.831027	0.693358	TRUE	TRUE
ENSG00000261737_chr1_87169118_T_C_b37	-1027	CD4_ET	-0.22757	-0.31902	TRUE	FALSE
ENSG00000261775_chr15_74603713_T_A_b37	-178230	CD4_ET	0.860606	0.442324	TRUE	FALSE
ENSG00000261845_chr17_80551319_T_G_b37	-10735	CD4_ET	-0.19664	-0.29487	TRUE	TRUE
ENSG00000261996_chr17_6556326_G_A_b37	-2002	CD4_ET	0.984323	1.04822	TRUE	FALSE
ENSG00000262074_chr17_19262534_G_C_b37	295085	CD4_ET	0.280282	0.415214	TRUE	TRUE
ENSG00000262074_chr17_19329441_T_G_b37	361992	CD4_ET	0.178395	0.294476	TRUE	TRUE
ENSG00000262074_chr17_19370619_T_C_b37	403170	CD4_ET	0.228696	0.37423	TRUE	TRUE
ENSG00000262074_chr17_19391840_G_A_b37	424391	CD4_ET	-0.12668	-0.13544	TRUE	TRUE
ENSG00000262074_chr17_19408607_C_T_b37	441158	CD4_ET	-0.25456	-0.33137	TRUE	TRUE
ENSG00000262089_chr17_6901672_G_A_b37	3164	CD4_ET	0.095526	0.17298	TRUE	TRUE
ENSG00000262370_chr16_3136919_T_C_b37	-182	CD4_ET	0.57023	0.516351	TRUE	TRUE
ENSG00000262580_chr17_78175483_T_C_b37	-4265	CD4_ET	-0.16601	-0.20484	TRUE	TRUE
ENSG00000262580_chr17_78188256_C_T_b37	8508	CD4_ET	0.125456	0.195166	TRUE	TRUE
ENSG00000262967_chr17_48748185_A_G_b37	-22624	CD4_ET	0.256029	0.179605	TRUE	TRUE
ENSG00000262967_chr17_48766124_G_A_b37	-4685	CD4_ET	0.100166	0.104398	TRUE	TRUE
ENSG00000263272_chr17_5336058_G_A_b37	-138	CD4_ET	0.603915	0.612233	TRUE	TRUE
ENSG00000264194_chr17_10050563_T_C_b37	1732	CD4_ET	0.28562	0.172446	TRUE	FALSE
ENSG00000264247_chr18_71900332_C_T_b37	-365412	CD4_ET	0.021536	0.00039	TRUE	FALSE
ENSG00000264247_chr18_72264387_T_G_b37	-1357	CD4_ET	0.088851	0.196201	TRUE	TRUE
ENSG00000264364_chr17_56133401_G_A_b37	-27375	CD4_ET	0.200969	0.22596	TRUE	TRUE
ENSG00000264443_chr1_24862643_T_G_b37	-19872	CD4_ET	0.067444	0.078732	TRUE	TRUE
ENSG00000264443_chr1_24862649_A_G_b37	-19866	CD4_ET	0.067444	0.078732	TRUE	TRUE
ENSG00000264443_chr1_24863285_C_T_b37	-19230	CD4_ET	-0.14579	-0.08775	TRUE	FALSE
ENSG00000264443_chr1_24864008_A_G_b37	-18507	CD4_ET	0.067302	0.063956	TRUE	FALSE
ENSG00000264443_chr1_24871993_G_A_b37	-10522	CD4_ET	0.069174	0.063134	TRUE	FALSE
ENSG00000264443_chr1_25183119_G_A_b37	300604	CD4_ET	0.115442	0.086911	TRUE	TRUE
ENSG00000264745_chr18_21581709_T_C_b37	-13594	CD4_ET	0.462833	0.393335	TRUE	TRUE
ENSG00000264745_chr18_21583692_G_C_b37	-11611	CD4_ET	-0.48622	-0.40262	TRUE	FALSE
ENSG00000266378_chr17_14109508_G_A_b37	-121144	CD4_ET	-0.21558	-0.14968	TRUE	TRUE
ENSG00000266714_chr17_73584441_G_C_b37	302	CD4_ET	0.684223	0.657854	TRUE	TRUE
ENSG00000267136_chr18_13517378_A_G_b37	-5509	CD4_ET	-0.01912	0.474507	TRUE	FALSE
ENSG00000267216_chr19_58826521_T_G_b37	36189	CD4_ET	0.170789	0.152487	TRUE	TRUE
ENSG00000267216_chr19_58826534_A_G_b37	36202	CD4_ET	-0.15988	-0.16817	TRUE	TRUE
ENSG00000267216_chr19_58826535_T_A_b37	36203	CD4_ET	-0.15988	-0.16817	TRUE	TRUE
ENSG00000267275_chr19_16437048_A_G_b37	1723	CD4_ET	0.083533	0.08779	TRUE	TRUE
ENSG00000267368_chr7_102351847_A_T_b37	68609	CD4_ET	-1.03021	-1.23836	TRUE	TRUE
ENSG00000267563_chr19_6224574_T_C_b37	-34594	CD4_ET	0.578184	0.439202	TRUE	TRUE
ENSG00000267751_chr19_563613_G_A_b37	-8602	CD4_ET	-0.38901	-0.42843	TRUE	TRUE
ENSG00000267751_chr19_566149_A_G_b37	-6066	CD4_ET	0.463455	0.429024	TRUE	TRUE
ENSG00000267757_chr19_46145025_G_T_b37	273	CD4_ET	-0.30796	-0.34683	TRUE	TRUE
ENSG00000267858_chr19_59038895_T_C_b37	-31601	CD4_ET	-0.11906	-0.08459	TRUE	TRUE
ENSG00000267939_chr19_8079591_T_C_b37	5978	CD4_ET	-0.45165	-0.58853	TRUE	TRUE
ENSG00000267939_chr19_8084529_G_T_b37	10916	CD4_ET	-0.51825	-0.61947	TRUE	TRUE
ENSG00000268027_chr19_41992196_A_C_b37	-59358	CD4_ET	-0.16714	-0.15726	TRUE	TRUE
ENSG00000268027_chr19_42109374_T_C_b37	57820	CD4_ET	-0.14259	-0.10213	TRUE	TRUE
ENSG00000268172_chr1_144896319_T_C_b37	-92990	CD4_ET	-0.14039	-0.08045	TRUE	TRUE
ENSG00000268218_chr16_89317465_A_G_b37	-17047	CD4_ET	0.272319	0.179965	TRUE	TRUE
ENSG00000268218_chr16_89342733_G_A_b37	8221	CD4_ET	-0.15316	-0.15238	TRUE	TRUE
ENSG00000268218_chr16_89345408_G_A_b37	10896	CD4_ET	0.221987	0.172164	TRUE	TRUE
ENSG00000268802_chr19_54871664_G_C_b37	6770	CD4_ET	0.124762	-0.01387	TRUE	FALSE
ENSG00000269148_chr19_46547689_C_T_b37	214267	CD4_ET	0.032727	0.013489	TRUE	FALSE
ENSG00000269246_chr19_40273038_G_C_b37	440453	CD4_ET	-0.03899	0.029863	TRUE	FALSE
ENSG00000269975_chr3_9441737_G_A_b37	-99516	CD4_ET	-0.26903	-0.35883	TRUE	TRUE
ENSG00000270127_chr15_101114640_T_C_b37	24282	CD4_ET	-0.38095	-0.46423	TRUE	TRUE
ENSG00000270170_chr3_196668275_C_G_b37	-1219	CD4_ET	-0.02584	-0.03636	TRUE	TRUE
ENSG00000270972_chr11_328709_C_A_b37	-4483	CD4_ET	0.520712	0.634366	TRUE	TRUE
ENSG00000271204_chr7_130627014_G_T_b37	10049	CD4_ET	0.207315	0.158673	TRUE	TRUE
ENSG00000271605_chr17_62580234_A_G_b37	118665	CD4_ET	-0.06443	-0.04148	FALSE	FALSE
ENSG00000271952_chr2_11015963_C_T_b37	-2432	CD4_ET	0.823242	0.69189	TRUE	FALSE
ENSG00000271952_chr2_11016542_G_T_b37	-1853	CD4_ET	-1.29389	-1.22529	TRUE	TRUE
ENSG00000271952_chr2_11016701_T_C_b37	-1694	CD4_ET	-1.29389	-1.22529	TRUE	TRUE
ENSG00000271952_chr2_11017287_G_T_b37	-1108	CD4_ET	1.97141	1.8585	TRUE	TRUE
ENSG00000271952_chr2_11022559_T_C_b37	4164	CD4_ET	-0.64567	-0.43205	TRUE	FALSE
ENSG00000271952_chr2_11022595_T_A_b37	4200	CD4_ET	-1.12771	-1.01457	TRUE	TRUE
ENSG00000271952_chr2_11049825_C_T_b37	31430	CD4_ET	1.51845	1.11946	TRUE	TRUE
ENSG00000271964_chr3_16350642_C_A_b37	-5304	CD4_ET	0.550644	0.556909	TRUE	TRUE
ENSG00000271964_chr3_16368436_G_A_b37	12490	CD4_ET	0.546104	0.532499	TRUE	TRUE
ENSG00000272047_chr6_158624945_G_A_b37	35561	CD4_ET	-0.07178	-0.07256	TRUE	TRUE
ENSG00000272216_chr22_22599057_A_G_b37	-42529	CD4_ET	0.245532	0.153349	TRUE	TRUE
ENSG00000272282_chr3_27754726_G_C_b37	325	CD4_ET	0.004106	0.074379	FALSE	FALSE
ENSG00000272369_chr12_46748965_C_G_b37	-182320	CD4_ET	0.435949	0.502002	TRUE	TRUE
ENSG00000272463_chr6_711150_A_C_b37	-255	CD4_ET	0.333425	0.421783	TRUE	TRUE
ENSG00000272565_chr3_141880005_G_A_b37	-815	CD4_ET	0.391532	0.17303	TRUE	TRUE
ENSG00000272565_chr3_141882459_C_T_b37	1639	CD4_ET	0.103005	0.160423	TRUE	TRUE
ENSG00000272668_chr1_159867866_A_G_b37	31122	CD4_ET	0.254012	0.513958	TRUE	FALSE
ENSG00000272758_chr3_122233647_C_T_b37	98593	CD4_ET	0.321967	0.343272	TRUE	TRUE
ENSG00000272799_chr18_9913345_C_T_b37	499	CD4_ET	1.14125	1.2229	TRUE	TRUE
ENSG00000272799_chr18_9919965_G_A_b37	7119	CD4_ET	1.2197	1.23821	TRUE	TRUE
ENSG00000272799_chr18_9927719_G_C_b37	14873	CD4_ET	1.21059	1.24226	TRUE	TRUE
ENSG00000272799_chr18_9947781_A_G_b37	34935	CD4_ET	0.654112	0.733918	TRUE	FALSE
ENSG00000272908_chr7_38374309_T_C_b37	5065	CD4_ET	0.048935	-0.00848	TRUE	FALSE
ENSG00000272955_chr22_24334948_A_C_b37	-40614	CD4_ET	-0.45428	-0.68702	TRUE	TRUE
ENSG00000272968_chr7_5024540_G_A_b37	1191	CD4_ET	-0.3076	-0.40575	TRUE	TRUE
ENSG00000273149_chr13_45869390_G_A_b37	-44784	CD4_ET	0.210149	0.0675	TRUE	FALSE
ENSG00000273253_chr22_50638502_T_C_b37	-474	CD4_ET	-0.39063	-0.38466	TRUE	TRUE
ENSG00000273253_chr22_50658053_A_G_b37	19077	CD4_ET	-0.43593	-0.39846	TRUE	TRUE
ENSG00000273319_chr7_130623257_A_C_b37	2034	CD4_ET	0.197798	0.192768	TRUE	TRUE
ENSG00000273319_chr7_130623889_C_G_b37	2666	CD4_ET	0.197798	0.192768	TRUE	TRUE
ENSG00000273319_chr7_130626948_C_T_b37	5725	CD4_ET	0.245879	0.195427	TRUE	TRUE
ENSG00000273319_chr7_130627014_G_T_b37	5791	CD4_ET	0.127251	0.065692	TRUE	TRUE
ENSG00000273338_chr1_78354585_G_T_b37	-115653	CD4_ET	-0.09842	-0.10119	TRUE	TRUE
ENSG00000273338_chr1_78587341_C_T_b37	117103	CD4_ET	-0.09277	-0.11124	TRUE	TRUE
ENSG00000273445_chr2_87768679_G_T_b37	-8874	CD4_ET	0.19763	0.188121	TRUE	TRUE
ENSG00000001629_chr7_91925367_G_A_b37	49819	CD4_NC	0.019579	0.003699	TRUE	FALSE
ENSG00000002822_chr7_2037761_G_A_b37	-235117	CD4_NC	0.046093	0.050138	TRUE	FALSE
ENSG00000002933_chr7_150456391_G_C_b37	-41100	CD4_NC	-0.06657	-0.07335	TRUE	FALSE
ENSG00000002933_chr7_150460891_G_T_b37	-36600	CD4_NC	0.018558	0.009931	FALSE	FALSE
ENSG00000002933_chr7_150461004_A_G_b37	-36487	CD4_NC	0.018558	0.009931	FALSE	FALSE
ENSG00000002933_chr7_150462898_A_C_b37	-34593	CD4_NC	0.018591	0.009028	FALSE	FALSE
ENSG00000002933_chr7_150466003_G_A_b37	-31488	CD4_NC	0.018591	0.009028	FALSE	FALSE
ENSG00000002933_chr7_150468814_G_T_b37	-28677	CD4_NC	-0.02909	0.040744	TRUE	FALSE
ENSG00000002933_chr7_150479586_C_G_b37	-17905	CD4_NC	0.006446	-0.00391	TRUE	FALSE
ENSG00000002933_chr7_150485242_T_C_b37	-12249	CD4_NC	-0.06323	-0.03481	FALSE	FALSE
ENSG00000002933_chr7_150485864_G_A_b37	-11627	CD4_NC	-0.01739	-0.00229	FALSE	FALSE
ENSG00000002933_chr7_150487058_A_G_b37	-10433	CD4_NC	-0.00936	-0.02565	TRUE	FALSE
ENSG00000003249_chr16_90081032_T_G_b37	-5504	CD4_NC	0.732779	0.704634	TRUE	TRUE
ENSG00000005075_chr7_102089595_G_A_b37	-29759	CD4_NC	0.040224	0.042416	TRUE	TRUE
ENSG00000005238_chr9_35114781_T_C_b37	-1557	CD4_NC	0.086232	0.08453	TRUE	TRUE
ENSG00000005238_chr9_35248610_A_G_b37	132272	CD4_NC	-0.04413	-0.0771	TRUE	TRUE
ENSG00000005882_chr17_48183736_T_C_b37	11635	CD4_NC	-0.07485	-0.08644	TRUE	TRUE
ENSG00000006015_chr19_18698019_T_C_b37	-1516	CD4_NC	0.013989	0.013168	FALSE	FALSE
ENSG00000006282_chr17_48624523_A_C_b37	4104	CD4_NC	-0.34841	-0.34244	TRUE	TRUE
ENSG00000006282_chr17_48625828_C_T_b37	5409	CD4_NC	-0.32775	-0.321	TRUE	TRUE
ENSG00000006282_chr17_48625928_C_G_b37	5509	CD4_NC	-0.34526	-0.33977	TRUE	TRUE
ENSG00000006282_chr17_48636534_G_A_b37	16115	CD4_NC	-0.32859	-0.32404	TRUE	TRUE
ENSG00000007038_chr16_2892770_G_A_b37	25606	CD4_NC	0.222516	0.194916	TRUE	TRUE
ENSG00000007129_chr19_42092815_T_A_b37	36929	CD4_NC	0.449401	0.427817	TRUE	TRUE
ENSG00000007312_chr17_62071159_T_C_b37	61445	CD4_NC	0.022795	0.027384	TRUE	FALSE
ENSG00000008128_chr1_1619541_G_A_b37	-36225	CD4_NC	-0.05809	-0.0503	TRUE	TRUE
ENSG00000008513_chr8_134511655_C_G_b37	-72528	CD4_NC	0.036966	0.033894	TRUE	FALSE
ENSG00000008517_chr16_3110522_T_A_b37	-4776	CD4_NC	0.087418	0.087683	TRUE	TRUE
ENSG00000008517_chr16_3115272_T_C_b37	-26	CD4_NC	0.091557	0.091052	TRUE	FALSE
ENSG00000008517_chr16_3115628_A_C_b37	330	CD4_NC	0.144403	0.142334	TRUE	TRUE
ENSG00000008869_chr2_37317457_A_C_b37	5972	CD4_NC	0.021612	0.009043	TRUE	FALSE
ENSG00000010030_chr6_36355372_T_C_b37	-792	CD4_NC	0.535072	0.526004	TRUE	TRUE
ENSG00000010278_chr12_6242892_T_C_b37	-65989	CD4_NC	-0.09007	-0.05154	TRUE	FALSE
ENSG00000010278_chr12_6263534_T_C_b37	-45347	CD4_NC	0.172658	0.123742	TRUE	FALSE
ENSG00000010278_chr12_6302626_T_C_b37	-6255	CD4_NC	-0.03482	-0.03425	TRUE	FALSE
ENSG00000011132_chr19_3731028_C_G_b37	-30669	CD4_NC	-0.06115	-0.03859	TRUE	TRUE
ENSG00000011376_chr3_45453526_C_T_b37	23528	CD4_NC	0.286305	0.225693	TRUE	TRUE
ENSG00000011485_chr19_46896217_A_G_b37	45966	CD4_NC	-0.04806	-0.04185	TRUE	FALSE
ENSG00000012660_chr6_53107650_C_T_b37	-106297	CD4_NC	-0.02749	-0.02802	TRUE	FALSE
ENSG00000013364_chr16_29933603_T_A_b37	101888	CD4_NC	-0.04335	-0.04175	TRUE	TRUE
ENSG00000020426_chr14_61318105_C_T_b37	116645	CD4_NC	-0.00557	0.008186	TRUE	FALSE
ENSG00000020577_chr14_55255335_G_A_b37	221520	CD4_NC	0.000882	8.56e-05	TRUE	FALSE
ENSG00000022556_chr19_55473831_A_G_b37	9333	CD4_NC	0.388414	0.344926	TRUE	TRUE
ENSG00000023330_chr3_52538300_G_C_b37	306198	CD4_NC	-0.0354	-0.00026	FALSE	FALSE
ENSG00000025708_chr22_50961169_A_G_b37	-7316	CD4_NC	0.056327	0.060035	TRUE	FALSE
ENSG00000025708_chr22_50964446_A_T_b37	-4039	CD4_NC	0.234803	0.233311	TRUE	TRUE
ENSG00000025708_chr22_50971047_T_C_b37	2562	CD4_NC	0.081324	0.084296	TRUE	TRUE
ENSG00000025708_chr22_50973817_C_T_b37	5332	CD4_NC	0.213224	0.219279	TRUE	TRUE
ENSG00000025708_chr22_50976152_T_C_b37	7667	CD4_NC	0.222292	0.226896	TRUE	TRUE
ENSG00000025708_chr22_50981829_C_T_b37	13344	CD4_NC	-0.07768	-0.08217	TRUE	TRUE
ENSG00000025772_chr20_43368723_T_C_b37	-220404	CD4_NC	0.092849	0.099684	TRUE	TRUE
ENSG00000025772_chr20_43589041_G_A_b37	-86	CD4_NC	-0.1175	-0.10706	TRUE	FALSE
ENSG00000028137_chr1_12197102_C_T_b37	-29958	CD4_NC	-0.06107	-0.04076	TRUE	TRUE
ENSG00000028137_chr1_12267999_C_T_b37	40939	CD4_NC	0.04624	0.048208	TRUE	TRUE
ENSG00000032444_chr19_7630233_A_G_b37	31343	CD4_NC	-0.14206	-0.07906	TRUE	TRUE
ENSG00000033627_chr17_40219834_C_T_b37	-391028	CD4_NC	-0.21416	-0.1182	TRUE	TRUE
ENSG00000034510_chr2_85117317_A_G_b37	-15432	CD4_NC	0.00592	0.010281	TRUE	FALSE
ENSG00000034677_chr8_101452935_C_T_b37	104489	CD4_NC	-0.00736	-0.00956	TRUE	FALSE
ENSG00000034677_chr8_101453407_T_C_b37	104961	CD4_NC	-0.00602	-0.00867	TRUE	FALSE
ENSG00000035115_chr2_264019_C_A_b37	-2379	CD4_NC	-0.54448	-0.54226	TRUE	TRUE
ENSG00000036448_chr8_2076367_G_A_b37	83212	CD4_NC	0.066297	0.051086	FALSE	FALSE
ENSG00000036448_chr8_2077072_A_G_b37	83917	CD4_NC	0.352225	0.352228	TRUE	FALSE
ENSG00000036448_chr8_2077542_T_A_b37	84387	CD4_NC	0.394863	0.392507	TRUE	FALSE
ENSG00000036448_chr8_2080741_G_C_b37	87586	CD4_NC	0.424686	0.431764	TRUE	TRUE
ENSG00000036448_chr8_2080927_C_A_b37	87772	CD4_NC	-0.53483	-0.519	TRUE	TRUE
ENSG00000036448_chr8_2081038_G_A_b37	87883	CD4_NC	0.387376	0.385468	TRUE	FALSE
ENSG00000036448_chr8_2081256_G_A_b37	88101	CD4_NC	0.387376	0.385468	TRUE	FALSE
ENSG00000036448_chr8_2081363_C_G_b37	88208	CD4_NC	0.499472	0.508294	TRUE	TRUE
ENSG00000036448_chr8_2082015_G_C_b37	88860	CD4_NC	0.729644	0.728499	TRUE	FALSE
ENSG00000036448_chr8_2082245_G_A_b37	89090	CD4_NC	0.890156	0.877522	TRUE	FALSE
ENSG00000036448_chr8_2082753_T_G_b37	89598	CD4_NC	0.879864	0.866307	TRUE	FALSE
ENSG00000036448_chr8_2082754_T_C_b37	89599	CD4_NC	0.879864	0.866307	TRUE	FALSE
ENSG00000036448_chr8_2086296_C_G_b37	93141	CD4_NC	-0.53232	-0.51568	TRUE	TRUE
ENSG00000036448_chr8_2086462_G_T_b37	93307	CD4_NC	0.82127	0.822964	TRUE	TRUE
ENSG00000036448_chr8_2086570_A_G_b37	93415	CD4_NC	0.82127	0.822964	TRUE	TRUE
ENSG00000036448_chr8_2090770_T_C_b37	97615	CD4_NC	0.395605	0.39228	TRUE	FALSE
ENSG00000036448_chr8_2092484_C_T_b37	99329	CD4_NC	0.464567	0.473019	TRUE	TRUE
ENSG00000036448_chr8_2093992_T_C_b37	100837	CD4_NC	0.756889	0.754619	TRUE	TRUE
ENSG00000036448_chr8_2094228_A_G_b37	101073	CD4_NC	-0.50659	-0.48231	TRUE	TRUE
ENSG00000036448_chr8_2097420_G_A_b37	104265	CD4_NC	-0.21734	-0.0677	FALSE	FALSE
ENSG00000036448_chr8_2097827_G_A_b37	104672	CD4_NC	1.02116	1.01205	TRUE	TRUE
ENSG00000036448_chr8_2097973_C_A_b37	104818	CD4_NC	1.02116	1.01205	TRUE	TRUE
ENSG00000036448_chr8_2098681_A_G_b37	105526	CD4_NC	-0.21734	-0.0677	FALSE	FALSE
ENSG00000036448_chr8_2099260_G_T_b37	106105	CD4_NC	-0.50289	-0.4788	TRUE	TRUE
ENSG00000036448_chr8_2099272_T_A_b37	106117	CD4_NC	-0.50289	-0.4788	TRUE	TRUE
ENSG00000036448_chr8_2099276_T_C_b37	106121	CD4_NC	0.43485	0.423171	TRUE	TRUE
ENSG00000036448_chr8_2101045_T_C_b37	107890	CD4_NC	0.387551	0.383041	TRUE	FALSE
ENSG00000036448_chr8_2101486_G_A_b37	108331	CD4_NC	0.387551	0.383041	TRUE	FALSE
ENSG00000036448_chr8_2112004_T_G_b37	118849	CD4_NC	-0.2779	-0.21163	TRUE	TRUE
ENSG00000042493_chr2_85584988_T_C_b37	-60567	CD4_NC	0.263106	0.25303	TRUE	TRUE
ENSG00000042493_chr2_85636195_T_C_b37	-9360	CD4_NC	0.250477	0.243174	TRUE	TRUE
ENSG00000042493_chr2_85670488_T_C_b37	24933	CD4_NC	0.108277	0.10399	TRUE	TRUE
ENSG00000047249_chr8_54780209_C_T_b37	24091	CD4_NC	-0.06256	-0.04525	TRUE	TRUE
ENSG00000047579_chr6_15662891_G_A_b37	-398	CD4_NC	0.072381	0.066624	TRUE	FALSE
ENSG00000049239_chr1_9336586_C_T_b37	41752	CD4_NC	0.188516	0.199652	TRUE	TRUE
ENSG00000049247_chr1_7917361_C_T_b37	3789	CD4_NC	1.27058	1.27686	TRUE	TRUE
ENSG00000049247_chr1_7926794_C_T_b37	13222	CD4_NC	0.485534	0.500612	TRUE	TRUE
ENSG00000049247_chr1_7931588_C_A_b37	18016	CD4_NC	-0.08378	-0.0813	TRUE	FALSE
ENSG00000049247_chr1_7951394_T_C_b37	37822	CD4_NC	0.290967	0.311159	TRUE	TRUE
ENSG00000049247_chr1_7955270_A_T_b37	41698	CD4_NC	-0.15731	-0.13752	TRUE	FALSE
ENSG00000049247_chr1_7971301_G_A_b37	57729	CD4_NC	0.148536	0.159774	TRUE	FALSE
ENSG00000049247_chr1_7972201_A_G_b37	58629	CD4_NC	-0.43518	-0.40951	TRUE	TRUE
ENSG00000049247_chr1_7975638_A_G_b37	62066	CD4_NC	0.009134	0.01728	TRUE	FALSE
ENSG00000049247_chr1_7981453_C_T_b37	67881	CD4_NC	-0.66278	-0.63497	TRUE	TRUE
ENSG00000049247_chr1_7989022_C_T_b37	75450	CD4_NC	-0.287	-0.2059	TRUE	TRUE
ENSG00000049247_chr1_7994420_A_G_b37	80848	CD4_NC	0.546394	0.546175	TRUE	FALSE
ENSG00000049247_chr1_7997183_G_A_b37	83611	CD4_NC	-0.26511	-0.17832	TRUE	TRUE
ENSG00000050130_chr14_59667858_G_A_b37	-283303	CD4_NC	-0.05059	-0.06258	TRUE	FALSE
ENSG00000050165_chr11_12017400_T_A_b37	-13916	CD4_NC	0.505474	0.610699	TRUE	FALSE
ENSG00000051596_chr5_175510135_C_T_b37	48452	CD4_NC	-0.0667	-0.05319	TRUE	TRUE
ENSG00000052126_chr12_19223637_T_C_b37	-59011	CD4_NC	-0.19182	-0.02133	FALSE	FALSE
ENSG00000053371_chr1_19626187_T_C_b37	-12453	CD4_NC	-0.05878	-0.03086	TRUE	TRUE
ENSG00000053524_chr3_183146433_C_G_b37	-133	CD4_NC	-0.22064	-0.21393	TRUE	FALSE
ENSG00000054282_chr1_243773230_C_G_b37	353910	CD4_NC	0.054506	0.03448	TRUE	TRUE
ENSG00000055163_chr5_156699129_A_C_b37	6040	CD4_NC	-0.00939	-0.00616	TRUE	FALSE
ENSG00000055483_chr17_76802648_T_C_b37	-34875	CD4_NC	-0.11678	-0.10816	TRUE	FALSE
ENSG00000057608_chr10_5855403_G_C_b37	-28692	CD4_NC	-0.13344	-0.12993	TRUE	TRUE
ENSG00000058453_chr1_17287414_T_C_b37	220646	CD4_NC	0.081918	0.087066	TRUE	TRUE
ENSG00000058453_chr1_17298496_A_G_b37	231728	CD4_NC	0.133327	0.13402	TRUE	TRUE
ENSG00000058453_chr1_17299983_A_G_b37	233215	CD4_NC	0.199851	0.178478	TRUE	TRUE
ENSG00000059588_chr1_234541622_G_T_b37	-73227	CD4_NC	0.03246	0.043461	TRUE	FALSE
ENSG00000060138_chr12_10875525_G_A_b37	-386	CD4_NC	0.550147	0.510334	TRUE	TRUE
ENSG00000060138_chr12_10876059_G_T_b37	148	CD4_NC	-0.25571	-0.24718	TRUE	TRUE
ENSG00000060138_chr12_10919313_G_C_b37	43402	CD4_NC	0.509916	0.500488	TRUE	TRUE
ENSG00000063854_chr16_1881145_G_C_b37	3950	CD4_NC	0.16698	0.156235	TRUE	TRUE
ENSG00000063854_chr16_1894912_C_T_b37	17717	CD4_NC	0.164061	0.152411	TRUE	TRUE
ENSG00000064012_chr2_202141838_T_C_b37	43672	CD4_NC	-0.05927	-0.04974	TRUE	TRUE
ENSG00000064201_chr11_2319531_A_T_b37	-3696	CD4_NC	0.078606	0.082506	TRUE	FALSE
ENSG00000064201_chr11_2321650_A_G_b37	-1577	CD4_NC	0.079468	0.083153	TRUE	FALSE
ENSG00000064666_chr19_1026477_G_T_b37	179	CD4_NC	-0.08537	-0.0799	TRUE	TRUE
ENSG00000064666_chr19_1030431_T_C_b37	4133	CD4_NC	-0.10036	-0.09142	TRUE	TRUE
ENSG00000064666_chr19_1033410_G_A_b37	7112	CD4_NC	0.097997	0.093277	TRUE	TRUE
ENSG00000064666_chr19_1033559_G_A_b37	7261	CD4_NC	0.090169	0.086918	TRUE	TRUE
ENSG00000064666_chr19_1060637_G_T_b37	34339	CD4_NC	-0.08211	-0.07936	TRUE	FALSE
ENSG00000064687_chr19_1055718_C_T_b37	15616	CD4_NC	-0.14062	-0.11398	TRUE	FALSE
ENSG00000064687_chr19_775059_T_C_b37	-265043	CD4_NC	0.029824	0.032116	TRUE	TRUE
ENSG00000064886_chr1_111754616_T_C_b37	11223	CD4_NC	0.059915	0.057741	FALSE	FALSE
ENSG00000064886_chr1_111754654_G_A_b37	11261	CD4_NC	0.094458	0.083775	FALSE	FALSE
ENSG00000064886_chr1_111763153_C_T_b37	19760	CD4_NC	-0.43187	-0.39672	TRUE	TRUE
ENSG00000064886_chr1_111763635_G_A_b37	20242	CD4_NC	-0.43187	-0.39672	TRUE	TRUE
ENSG00000064886_chr1_111768576_G_A_b37	25183	CD4_NC	0.489931	0.478734	FALSE	FALSE
ENSG00000064886_chr1_111768817_G_A_b37	25424	CD4_NC	-0.15945	-0.15406	FALSE	FALSE
ENSG00000064886_chr1_111769391_C_T_b37	25998	CD4_NC	0.489931	0.478734	FALSE	FALSE
ENSG00000064886_chr1_111773273_T_C_b37	29880	CD4_NC	-0.03102	-0.03223	FALSE	FALSE
ENSG00000064886_chr1_111773307_T_C_b37	29914	CD4_NC	-0.15077	-0.14652	FALSE	FALSE
ENSG00000064886_chr1_111774137_C_G_b37	30744	CD4_NC	-0.14687	-0.14333	FALSE	FALSE
ENSG00000064886_chr1_111774255_A_T_b37	30862	CD4_NC	0.246403	0.229878	TRUE	TRUE
ENSG00000064886_chr1_111778325_C_T_b37	34932	CD4_NC	-0.14687	-0.14333	FALSE	FALSE
ENSG00000064886_chr1_111778824_T_C_b37	35431	CD4_NC	0.246403	0.229878	TRUE	TRUE
ENSG00000064886_chr1_111788779_G_T_b37	45386	CD4_NC	0.14574	0.140189	FALSE	FALSE
ENSG00000065717_chr19_3036514_C_G_b37	-11119	CD4_NC	0.036335	0.001726	TRUE	FALSE
ENSG00000066382_chr11_30600383_G_T_b37	-8036	CD4_NC	0.350242	0.346519	TRUE	TRUE
ENSG00000067057_chr10_3135699_C_T_b37	27174	CD4_NC	0.00615	0.008735	TRUE	FALSE
ENSG00000067064_chr10_1022816_T_C_b37	-72294	CD4_NC	0.008822	0.009819	FALSE	FALSE
ENSG00000067836_chr16_4853816_G_A_b37	865	CD4_NC	0.036184	0.037163	TRUE	FALSE
ENSG00000067900_chr18_18708141_A_T_b37	16329	CD4_NC	-0.06449	-0.05405	TRUE	TRUE
ENSG00000068745_chr3_48731961_A_G_b37	-45825	CD4_NC	0.214819	0.190761	TRUE	TRUE
ENSG00000068745_chr3_48766111_A_G_b37	-11675	CD4_NC	-0.08375	-0.06484	TRUE	TRUE
ENSG00000068745_chr3_48819376_G_T_b37	41590	CD4_NC	0.207544	0.176968	TRUE	TRUE
ENSG00000068903_chr19_39398416_A_G_b37	7914	CD4_NC	0.049704	0.026727	TRUE	TRUE
ENSG00000069188_chr17_71587577_G_A_b37	-52651	CD4_NC	-0.57655	-0.53101	TRUE	FALSE
ENSG00000069424_chr1_5987978_A_G_b37	-63548	CD4_NC	0.186263	0.188735	TRUE	TRUE
ENSG00000069424_chr1_6064811_G_A_b37	13285	CD4_NC	0.231025	0.235068	TRUE	TRUE
ENSG00000069424_chr1_6132531_G_A_b37	81005	CD4_NC	0.171905	0.180746	TRUE	TRUE
ENSG00000070081_chr11_17305650_T_C_b37	75950	CD4_NC	-0.02994	-0.0315	TRUE	FALSE
ENSG00000070087_chr3_149608271_T_C_b37	-160304	CD4_NC	0.23525	0.210635	TRUE	TRUE
ENSG00000070526_chr17_74656860_C_T_b37	16940	CD4_NC	0.223463	0.206029	TRUE	TRUE
ENSG00000070669_chr7_97512965_C_T_b37	11111	CD4_NC	0.014327	0.025428	TRUE	FALSE
ENSG00000070669_chr7_97594527_C_G_b37	92673	CD4_NC	0.056691	0.060657	TRUE	FALSE
ENSG00000070831_chr1_22390577_T_C_b37	11457	CD4_NC	-0.13085	-0.13245	TRUE	TRUE
ENSG00000071127_chr4_10183895_C_T_b37	65322	CD4_NC	0.023099	0.031548	TRUE	TRUE
ENSG00000071205_chr4_148983139_A_C_b37	329925	CD4_NC	0.017553	0.017645	FALSE	FALSE
ENSG00000071246_chr14_77192571_G_A_b37	-35961	CD4_NC	-0.23947	-0.23078	TRUE	FALSE
ENSG00000071246_chr14_77234764_C_T_b37	6232	CD4_NC	-0.40458	-0.37247	TRUE	TRUE
ENSG00000071626_chr19_1383649_G_T_b37	-23919	CD4_NC	-0.11147	-0.10849	TRUE	TRUE
ENSG00000071626_chr19_1451448_G_A_b37	43880	CD4_NC	-0.09714	-0.09805	TRUE	TRUE
ENSG00000072135_chr2_131114010_G_A_b37	430	CD4_NC	0.030534	0.024732	TRUE	TRUE
ENSG00000072163_chr2_128393289_T_C_b37	-46071	CD4_NC	-0.13947	-0.12397	TRUE	FALSE
ENSG00000072210_chr17_19489796_A_G_b37	-61653	CD4_NC	0.101854	0.080067	TRUE	FALSE
ENSG00000072401_chr10_60144207_G_A_b37	49472	CD4_NC	-0.03891	-0.03896	TRUE	FALSE
ENSG00000072694_chr1_161633774_G_T_b37	82673	CD4_NC	-0.03791	-0.02858	FALSE	FALSE
ENSG00000072818_chr17_7239911_A_G_b37	63	CD4_NC	0.040515	0.040213	TRUE	TRUE
ENSG00000072864_chr16_15803467_C_T_b37	66343	CD4_NC	-0.04124	-0.04133	TRUE	TRUE
ENSG00000073350_chr17_73538167_G_A_b37	17006	CD4_NC	0.079335	0.086516	TRUE	TRUE
ENSG00000073350_chr17_73538318_C_T_b37	17157	CD4_NC	0.105419	0.0911	TRUE	TRUE
ENSG00000073605_chr17_38082831_T_C_b37	7928	CD4_NC	-0.22397	-0.20298	TRUE	TRUE
ENSG00000074071_chr16_1730311_A_G_b37	-92845	CD4_NC	0.042575	0.034336	TRUE	TRUE
ENSG00000074416_chr3_127474030_G_A_b37	-68021	CD4_NC	0.000681	-0.0098	FALSE	FALSE
ENSG00000074800_chr1_8906301_A_G_b37	-33007	CD4_NC	0.028743	0.027295	TRUE	FALSE
ENSG00000075142_chr7_87835469_G_A_b37	-20839	CD4_NC	0.070879	0.069449	TRUE	TRUE
ENSG00000075275_chr22_46685514_G_A_b37	-247553	CD4_NC	0.948732	0.867504	TRUE	TRUE
ENSG00000075275_chr22_46760086_C_T_b37	-172981	CD4_NC	0.921399	0.830598	TRUE	TRUE
ENSG00000075415_chr12_98987445_G_A_b37	76	CD4_NC	0.131268	0.12452	TRUE	TRUE
ENSG00000075884_chr2_144016529_C_T_b37	167598	CD4_NC	0.08098	0.079187	TRUE	TRUE
ENSG00000076321_chr1_173471890_G_A_b37	-212190	CD4_NC	-0.07703	-0.05406	TRUE	TRUE
ENSG00000076554_chr8_81083860_T_C_b37	-59607	CD4_NC	-0.05664	-0.03744	TRUE	TRUE
ENSG00000077044_chr2_234272484_A_G_b37	9331	CD4_NC	0.003234	-0.0033	FALSE	FALSE
ENSG00000077585_chr1_236292515_C_G_b37	-13317	CD4_NC	-0.02262	0.000119	TRUE	FALSE
ENSG00000077782_chr8_38318337_G_C_b37	-8015	CD4_NC	-0.21382	-0.21078	TRUE	FALSE
ENSG00000078674_chr8_17781850_A_T_b37	1501	CD4_NC	-0.05966	-0.05657	TRUE	TRUE
ENSG00000079335_chr1_100879914_C_T_b37	69330	CD4_NC	-0.06458	-0.06255	TRUE	FALSE
ENSG00000079459_chr8_11657838_T_C_b37	4756	CD4_NC	-0.24492	-0.2389	TRUE	TRUE
ENSG00000079459_chr8_11677905_A_C_b37	24823	CD4_NC	-0.25356	-0.24571	TRUE	TRUE
ENSG00000079950_chr6_132833954_G_C_b37	-383	CD4_NC	0.020609	0.010567	TRUE	FALSE
ENSG00000079974_chr22_51178090_G_A_b37	-44001	CD4_NC	0.117449	0.101112	TRUE	TRUE
ENSG00000081665_chr19_19936913_C_G_b37	4353	CD4_NC	0.120375	0.109856	TRUE	TRUE
ENSG00000083812_chr19_59006510_T_C_b37	28087	CD4_NC	0.135812	0.12045	TRUE	TRUE
ENSG00000083844_chr19_57706378_G_C_b37	3510	CD4_NC	-0.27836	-0.26764	TRUE	TRUE
ENSG00000083845_chr19_58898436_T_C_b37	669	CD4_NC	-0.09073	-0.09128	TRUE	TRUE
ENSG00000084207_chr11_67342580_G_A_b37	-8486	CD4_NC	-0.18715	-0.18434	TRUE	TRUE
ENSG00000085063_chr11_33865566_A_G_b37	107575	CD4_NC	0.038323	0.050242	TRUE	FALSE
ENSG00000085491_chr1_108737586_C_T_b37	-5885	CD4_NC	0.178818	0.1742	TRUE	TRUE
ENSG00000085491_chr1_108742123_C_G_b37	-1348	CD4_NC	0.178439	0.17455	TRUE	TRUE
ENSG00000085871_chr4_140587414_A_C_b37	492	CD4_NC	-0.4307	-0.39076	TRUE	TRUE
ENSG00000085871_chr4_140587985_G_A_b37	1063	CD4_NC	-0.4188	-0.3966	TRUE	TRUE
ENSG00000085871_chr4_140588391_T_C_b37	1469	CD4_NC	-0.1256	-0.12214	FALSE	FALSE
ENSG00000085871_chr4_140592641_C_A_b37	5719	CD4_NC	-0.35951	-0.32793	TRUE	TRUE
ENSG00000085982_chr2_234361802_G_T_b37	-113626	CD4_NC	-0.18308	-0.2042	TRUE	TRUE
ENSG00000085982_chr2_234464498_T_C_b37	-10930	CD4_NC	-0.17379	-0.19556	TRUE	TRUE
ENSG00000085982_chr2_234475415_G_A_b37	-13	CD4_NC	-0.1606	-0.18328	TRUE	FALSE
ENSG00000086504_chr16_433538_A_G_b37	13011	CD4_NC	0.057044	0.04762	TRUE	TRUE
ENSG00000087076_chr19_49339098_T_C_b37	-837	CD4_NC	-0.71969	-0.6981	TRUE	TRUE
ENSG00000088002_chr19_49092430_A_G_b37	37098	CD4_NC	-0.26345	-0.18991	TRUE	FALSE
ENSG00000088179_chr2_120687460_A_G_b37	170253	CD4_NC	-0.08087	-0.05378	TRUE	TRUE
ENSG00000088179_chr2_120792843_T_A_b37	275636	CD4_NC	0.107003	0.103732	TRUE	FALSE
ENSG00000088992_chr12_117501150_C_T_b37	-36134	CD4_NC	-0.1373	-0.11244	TRUE	FALSE
ENSG00000088992_chr12_117537379_G_T_b37	95	CD4_NC	0.176676	0.150722	TRUE	TRUE
ENSG00000089157_chr12_121042944_A_G_b37	403906	CD4_NC	0.034287	0.037847	TRUE	TRUE
ENSG00000089177_chr20_16552336_A_G_b37	-1742	CD4_NC	-0.04212	-0.03285	FALSE	FALSE
ENSG00000089327_chr19_35681120_C_T_b37	35487	CD4_NC	-0.0195	-0.02034	TRUE	FALSE
ENSG00000089351_chr19_35487933_C_G_b37	2245	CD4_NC	0.050298	0.044687	FALSE	FALSE
ENSG00000089351_chr19_35490267_G_C_b37	4579	CD4_NC	0.119077	0.102667	TRUE	TRUE
ENSG00000089693_chr12_6862259_G_C_b37	-14382	CD4_NC	-0.0672	-0.06072	TRUE	TRUE
ENSG00000090432_chr1_20834610_C_A_b37	-44	CD4_NC	0.134673	0.101663	TRUE	TRUE
ENSG00000090487_chr15_65235776_A_G_b37	-46872	CD4_NC	-0.05441	-0.04714	TRUE	TRUE
ENSG00000090581_chr16_1405537_C_T_b37	3613	CD4_NC	0.178402	0.168613	TRUE	TRUE
ENSG00000090581_chr16_1411129_C_T_b37	9205	CD4_NC	0.198994	0.191897	TRUE	TRUE
ENSG00000090621_chr1_40035928_G_T_b37	-6534	CD4_NC	-0.07648	-0.07629	TRUE	TRUE
ENSG00000090905_chr16_24818916_A_G_b37	77900	CD4_NC	-0.09736	-0.08238	TRUE	TRUE
ENSG00000091039_chr12_76981753_C_G_b37	28164	CD4_NC	-0.03482	-0.03182	FALSE	FALSE
ENSG00000091127_chr7_105162293_C_G_b37	-421	CD4_NC	0.199044	0.161338	TRUE	TRUE
ENSG00000091164_chr18_54518866_A_G_b37	200035	CD4_NC	0.07884	0.060971	TRUE	TRUE
ENSG00000091436_chr2_173982876_C_T_b37	42713	CD4_NC	-0.08428	-0.1142	TRUE	FALSE
ENSG00000091490_chr4_25881205_G_A_b37	15823	CD4_NC	-0.01192	-0.01128	TRUE	FALSE
ENSG00000091640_chr17_4953756_G_A_b37	82589	CD4_NC	0.08744	0.079893	TRUE	TRUE
ENSG00000092010_chr14_24615435_T_C_b37	10068	CD4_NC	-0.02674	-0.02681	TRUE	TRUE
ENSG00000092068_chr14_23631372_G_A_b37	-21511	CD4_NC	1.5005	1.44638	TRUE	TRUE
ENSG00000092094_chr14_20917665_T_C_b37	-5599	CD4_NC	0.045902	0.040696	TRUE	TRUE
ENSG00000092621_chr1_120210231_A_T_b37	7810	CD4_NC	0.404114	0.362862	TRUE	TRUE
ENSG00000092621_chr1_120255370_G_A_b37	52949	CD4_NC	0.375526	0.336326	TRUE	TRUE
ENSG00000092758_chr20_61446042_A_C_b37	-1554	CD4_NC	0.479791	0.467311	TRUE	TRUE
ENSG00000092758_chr20_61458547_A_T_b37	10951	CD4_NC	0.284219	0.271005	TRUE	TRUE
ENSG00000092758_chr20_61469323_C_T_b37	21727	CD4_NC	0.169009	0.148461	TRUE	FALSE
ENSG00000099139_chr9_78724005_G_T_b37	218445	CD4_NC	0.005768	1.33e-06	TRUE	FALSE
ENSG00000099203_chr19_11023394_C_T_b37	76400	CD4_NC	-0.03296	-0.00149	TRUE	FALSE
ENSG00000099290_chr10_51824424_T_C_b37	-3224	CD4_NC	0.299835	0.277554	TRUE	TRUE
ENSG00000099330_chr19_17337025_C_T_b37	12	CD4_NC	-0.19697	-0.18708	TRUE	TRUE
ENSG00000099330_chr19_17337555_C_A_b37	542	CD4_NC	-0.19697	-0.18708	TRUE	TRUE
ENSG00000099785_chr19_8478250_G_C_b37	96	CD4_NC	0.141473	0.130823	TRUE	TRUE
ENSG00000099785_chr19_8483308_C_T_b37	5154	CD4_NC	-0.1344	-0.12834	TRUE	TRUE
ENSG00000099800_chr19_2419249_T_C_b37	-8643	CD4_NC	0.101534	0.097675	TRUE	TRUE
ENSG00000099800_chr19_2426828_G_C_b37	-1064	CD4_NC	0.102772	0.099076	TRUE	TRUE
ENSG00000099889_chr22_19990983_A_G_b37	-13348	CD4_NC	-0.13832	-0.07317	FALSE	FALSE
ENSG00000099977_chr22_24249301_C_T_b37	-73359	CD4_NC	0.056397	0.044578	TRUE	TRUE
ENSG00000100181_chr22_17075476_A_G_b37	-7301	CD4_NC	-0.25269	-0.17265	TRUE	TRUE
ENSG00000100181_chr22_17234497_G_A_b37	151720	CD4_NC	0.025901	0.039649	TRUE	FALSE
ENSG00000100219_chr22_29241562_G_C_b37	44977	CD4_NC	0.128699	0.129415	TRUE	TRUE
ENSG00000100241_chr22_50883660_G_A_b37	-29794	CD4_NC	0.062062	0.015061	TRUE	FALSE
ENSG00000100290_chr22_43506753_C_A_b37	-1	CD4_NC	-0.2407	-0.2271	TRUE	FALSE
ENSG00000100299_chr22_51063477_T_C_b37	-3130	CD4_NC	-0.42217	-0.40819	TRUE	TRUE
ENSG00000100299_chr22_51064416_T_C_b37	-2191	CD4_NC	-0.32095	-0.31245	TRUE	TRUE
ENSG00000100300_chr22_43549739_T_A_b37	2219	CD4_NC	-0.07016	-0.06979	TRUE	TRUE
ENSG00000100300_chr22_43550055_T_C_b37	2535	CD4_NC	-0.02241	-0.02096	TRUE	FALSE
ENSG00000100316_chr22_39689248_G_A_b37	-27146	CD4_NC	0.017579	0.018961	TRUE	TRUE
ENSG00000100365_chr22_37258503_T_C_b37	1473	CD4_NC	-0.09985	-0.09719	TRUE	FALSE
ENSG00000100376_chr22_45774531_T_A_b37	69682	CD4_NC	1.49227	1.50437	TRUE	TRUE
ENSG00000100376_chr22_45797954_G_A_b37	93105	CD4_NC	1.49387	1.50534	TRUE	TRUE
ENSG00000100427_chr22_50526741_A_G_b37	2410	CD4_NC	0.015625	0.043259	FALSE	FALSE
ENSG00000100596_chr14_78023519_C_G_b37	-59597	CD4_NC	-0.01673	-0.01736	TRUE	FALSE
ENSG00000100599_chr14_93014929_G_A_b37	34811	CD4_NC	0.011347	0.009103	FALSE	FALSE
ENSG00000100906_chr14_35884639_T_G_b37	10687	CD4_NC	-0.00809	-0.00693	TRUE	FALSE
ENSG00000100979_chr20_44539492_G_C_b37	-1302	CD4_NC	-0.27531	-0.29019	TRUE	FALSE
ENSG00000101017_chr20_44747086_G_A_b37	175	CD4_NC	0.066953	0.064393	TRUE	FALSE
ENSG00000101158_chr20_57564695_C_T_b37	8432	CD4_NC	-0.1054	-0.10296	TRUE	TRUE
ENSG00000101160_chr20_57585350_A_G_b37	3048	CD4_NC	-0.07448	-0.05442	TRUE	FALSE
ENSG00000101220_chr20_3734167_T_C_b37	-14867	CD4_NC	-0.20388	-0.19509	TRUE	TRUE
ENSG00000101220_chr20_3746070_A_T_b37	-2964	CD4_NC	0.024686	0.025205	TRUE	FALSE
ENSG00000101255_chr20_363733_C_T_b37	2472	CD4_NC	-0.22697	-0.18244	TRUE	TRUE
ENSG00000101307_chr20_1552430_T_C_b37	-48277	CD4_NC	-0.42397	-0.42057	TRUE	TRUE
ENSG00000101421_chr20_32363537_G_T_b37	-35573	CD4_NC	0.006392	0.010197	TRUE	FALSE
ENSG00000101493_chr18_74070815_A_G_b37	-136331	CD4_NC	0.313392	0.294739	TRUE	TRUE
ENSG00000101493_chr18_74072636_G_A_b37	-134510	CD4_NC	0.268764	0.250661	TRUE	TRUE
ENSG00000101577_chr18_3057978_C_T_b37	44665	CD4_NC	0.101374	0.101726	TRUE	TRUE
ENSG00000102524_chr13_108936187_T_C_b37	32599	CD4_NC	0.598841	0.592795	TRUE	TRUE
ENSG00000102524_chr13_108995325_C_T_b37	91737	CD4_NC	0.391308	0.381529	FALSE	FALSE
ENSG00000102524_chr13_108995713_A_G_b37	92125	CD4_NC	0.391308	0.381529	FALSE	FALSE
ENSG00000102524_chr13_108997321_G_T_b37	93733	CD4_NC	0.07272	0.065048	TRUE	TRUE
ENSG00000102760_chr13_42129194_C_T_b37	97499	CD4_NC	-0.15626	-0.14483	TRUE	TRUE
ENSG00000102886_chr16_30531860_G_A_b37	406683	CD4_NC	-0.02241	-0.03116	TRUE	FALSE
ENSG00000102910_chr16_48390512_G_T_b37	112305	CD4_NC	0.104525	0.101723	TRUE	TRUE
ENSG00000102910_chr16_48448789_T_C_b37	170582	CD4_NC	-0.08592	-0.08705	TRUE	TRUE
ENSG00000103091_chr16_74749666_C_G_b37	-284405	CD4_NC	-0.00373	-0.00019	FALSE	FALSE
ENSG00000103148_chr16_178543_G_A_b37	-10316	CD4_NC	-0.0817	-0.06855	TRUE	TRUE
ENSG00000103148_chr16_178735_C_G_b37	-10124	CD4_NC	-0.05446	-0.04796	FALSE	FALSE
ENSG00000103148_chr16_190968_A_G_b37	2109	CD4_NC	-0.07724	-0.06349	TRUE	TRUE
ENSG00000103196_chr16_84839954_C_A_b37	-13636	CD4_NC	0.017849	0.006145	FALSE	FALSE
ENSG00000103202_chr16_445021_C_T_b37	-1704	CD4_NC	0.125506	0.126921	TRUE	FALSE
ENSG00000103202_chr16_447561_A_T_b37	836	CD4_NC	0.133014	0.134551	TRUE	FALSE
ENSG00000103226_chr16_16294465_T_C_b37	-31887	CD4_NC	-0.05082	-0.04716	TRUE	FALSE
ENSG00000103423_chr16_4455108_G_A_b37	-20698	CD4_NC	0.196984	0.173369	TRUE	TRUE
ENSG00000103423_chr16_4591632_C_T_b37	115826	CD4_NC	0.142335	0.113909	TRUE	TRUE
ENSG00000103423_chr16_4676489_C_T_b37	200683	CD4_NC	0.117641	0.103733	TRUE	TRUE
ENSG00000103423_chr16_4881524_C_T_b37	405718	CD4_NC	0.073766	0.077	TRUE	TRUE
ENSG00000103512_chr16_15005925_C_T_b37	78387	CD4_NC	0.328922	0.336894	TRUE	TRUE
ENSG00000103811_chr15_79229199_A_G_b37	-12717	CD4_NC	-0.20433	-0.20257	FALSE	FALSE
ENSG00000103811_chr15_79237293_C_T_b37	-4623	CD4_NC	0.134984	0.134425	FALSE	FALSE
ENSG00000103852_chr15_99648641_T_A_b37	-142787	CD4_NC	-0.20631	-0.022	TRUE	FALSE
ENSG00000104131_chr15_44474906_T_C_b37	-354349	CD4_NC	0.010775	0.013735	TRUE	FALSE
ENSG00000104219_chr8_17086990_C_T_b37	73452	CD4_NC	-0.10416	-0.08915	TRUE	TRUE
ENSG00000104324_chr8_97575899_A_G_b37	-81556	CD4_NC	-0.10869	-0.10836	TRUE	TRUE
ENSG00000104324_chr8_97629906_G_A_b37	-27549	CD4_NC	0.061011	0.063917	TRUE	TRUE
ENSG00000104518_chr8_144643169_C_T_b37	7792	CD4_NC	0.009885	0.01061	TRUE	FALSE
ENSG00000104518_chr8_144649650_C_A_b37	14273	CD4_NC	0.01745	0.018203	TRUE	FALSE
ENSG00000104714_chr8_601043_G_A_b37	-87063	CD4_NC	-0.12637	-0.11847	TRUE	TRUE
ENSG00000104714_chr8_601226_G_T_b37	-86880	CD4_NC	-0.12708	-0.11859	TRUE	TRUE
ENSG00000104714_chr8_606200_G_C_b37	-81906	CD4_NC	0.100167	0.092813	TRUE	TRUE
ENSG00000104728_chr8_1765371_G_A_b37	-6771	CD4_NC	-0.04407	-0.03777	FALSE	FALSE
ENSG00000104731_chr16_87735527_G_A_b37	-64071	CD4_NC	-0.11568	-0.11153	TRUE	TRUE
ENSG00000104731_chr16_87741662_C_A_b37	-57936	CD4_NC	-0.11227	-0.11358	TRUE	TRUE
ENSG00000104805_chr19_49432132_G_A_b37	28825	CD4_NC	-0.12319	-0.10812	TRUE	TRUE
ENSG00000104894_chr19_49837246_C_T_b37	-1182	CD4_NC	-0.02551	-0.02519	TRUE	FALSE
ENSG00000104918_chr19_7735089_G_C_b37	1159	CD4_NC	-0.09615	-0.11529	TRUE	FALSE
ENSG00000104918_chr19_7739177_T_C_b37	5247	CD4_NC	0.137706	0.138668	FALSE	FALSE
ENSG00000104921_chr19_7764436_G_T_b37	-2596	CD4_NC	-0.01886	-0.01502	TRUE	FALSE
ENSG00000104964_chr19_3048765_A_G_b37	-14340	CD4_NC	0.011783	0.016489	TRUE	TRUE
ENSG00000105136_chr19_58116143_T_G_b37	117064	CD4_NC	-0.16469	-0.13859	TRUE	TRUE
ENSG00000105185_chr19_33069112_T_G_b37	-2862	CD4_NC	0.049886	0.041874	TRUE	FALSE
ENSG00000105185_chr19_33072118_C_G_b37	144	CD4_NC	0.062895	0.0637	TRUE	TRUE
ENSG00000105185_chr19_33074614_A_C_b37	2640	CD4_NC	0.063292	0.063733	TRUE	TRUE
ENSG00000105193_chr19_39926601_C_T_b37	13	CD4_NC	0.019001	0.019336	TRUE	FALSE
ENSG00000105227_chr19_40886993_C_T_b37	-32280	CD4_NC	0.00065	-0.02413	FALSE	FALSE
ENSG00000105327_chr19_47705283_G_A_b37	-30740	CD4_NC	-0.13653	-0.12205	TRUE	TRUE
ENSG00000105364_chr19_10332547_T_A_b37	-30030	CD4_NC	0.059052	0.051904	TRUE	TRUE
ENSG00000105364_chr19_10370490_T_A_b37	7913	CD4_NC	0.08148	0.074235	TRUE	TRUE
ENSG00000105472_chr19_51228634_G_A_b37	2048	CD4_NC	-0.14422	-0.12562	TRUE	TRUE
ENSG00000105472_chr19_51235328_C_T_b37	8742	CD4_NC	-0.12602	-0.11105	TRUE	TRUE
ENSG00000105472_chr19_51236834_C_T_b37	10248	CD4_NC	-0.12602	-0.11105	TRUE	TRUE
ENSG00000105640_chr19_17958617_C_T_b37	-12068	CD4_NC	-0.02233	-0.02329	TRUE	TRUE
ENSG00000105642_chr19_18110574_G_A_b37	48472	CD4_NC	0.424118	0.378279	TRUE	TRUE
ENSG00000105642_chr19_18114000_C_T_b37	51898	CD4_NC	0.379432	0.366823	TRUE	TRUE
ENSG00000105664_chr19_18883783_G_A_b37	-18340	CD4_NC	-0.28368	-0.20416	TRUE	TRUE
ENSG00000105808_chr7_102111936_G_A_b37	-145268	CD4_NC	0.072217	0.061619	TRUE	FALSE
ENSG00000106018_chr7_158951903_C_T_b37	14254	CD4_NC	0.157727	0.177468	TRUE	FALSE
ENSG00000106069_chr7_29186576_A_G_b37	24686	CD4_NC	0.05188	0.03723	TRUE	FALSE
ENSG00000106415_chr7_7886039_C_T_b37	-122386	CD4_NC	0.021273	0.002658	TRUE	FALSE
ENSG00000106477_chr7_130034437_C_G_b37	-47837	CD4_NC	0.018781	0.02649	TRUE	FALSE
ENSG00000106546_chr7_17145526_G_A_b37	-192720	CD4_NC	0.055525	0.034178	TRUE	FALSE
ENSG00000106560_chr7_150389677_G_C_b37	6889	CD4_NC	-0.08058	-0.06813	TRUE	TRUE
ENSG00000106565_chr7_150456391_G_C_b37	-42057	CD4_NC	-0.25257	-0.16441	TRUE	FALSE
ENSG00000106565_chr7_150460891_G_T_b37	-37557	CD4_NC	-0.09114	-0.08628	TRUE	FALSE
ENSG00000106565_chr7_150461004_A_G_b37	-37444	CD4_NC	-0.09114	-0.08628	TRUE	FALSE
ENSG00000106565_chr7_150462898_A_C_b37	-35550	CD4_NC	-0.05773	-0.05905	TRUE	FALSE
ENSG00000106565_chr7_150466003_G_A_b37	-32445	CD4_NC	-0.05773	-0.05905	TRUE	FALSE
ENSG00000106565_chr7_150468814_G_T_b37	-29634	CD4_NC	0.104681	0.080691	TRUE	FALSE
ENSG00000106565_chr7_150479586_C_G_b37	-18862	CD4_NC	-0.05744	-0.05776	TRUE	FALSE
ENSG00000106565_chr7_150485242_T_C_b37	-13206	CD4_NC	-0.01555	-0.01003	FALSE	FALSE
ENSG00000106565_chr7_150485864_G_A_b37	-12584	CD4_NC	0.1037	0.076209	TRUE	FALSE
ENSG00000106565_chr7_150487058_A_G_b37	-11390	CD4_NC	-0.02535	-0.02759	TRUE	FALSE
ENSG00000106608_chr7_44010922_A_G_b37	44912	CD4_NC	0.120493	0.105009	TRUE	TRUE
ENSG00000106624_chr7_44147165_G_A_b37	3205	CD4_NC	0.094735	0.041725	TRUE	FALSE
ENSG00000106733_chr9_77684690_A_C_b37	-18443	CD4_NC	-0.17778	-0.17199	TRUE	TRUE
ENSG00000106733_chr9_77702372_C_T_b37	-761	CD4_NC	-0.25725	-0.23623	TRUE	TRUE
ENSG00000106789_chr9_100954429_G_A_b37	-493	CD4_NC	0.127929	0.10145	TRUE	TRUE
ENSG00000106829_chr9_82187095_G_A_b37	407	CD4_NC	0.152062	0.149345	TRUE	TRUE
ENSG00000106952_chr9_117644640_G_A_b37	-48057	CD4_NC	-0.10838	-0.09342	TRUE	TRUE
ENSG00000106952_chr9_117660601_G_C_b37	-32096	CD4_NC	-0.18697	-0.16914	TRUE	TRUE
ENSG00000106992_chr9_130668957_A_G_b37	28935	CD4_NC	-0.22832	-0.21147	TRUE	TRUE
ENSG00000107020_chr9_5381870_A_G_b37	-56008	CD4_NC	-0.14262	-0.13121	TRUE	TRUE
ENSG00000107020_chr9_5383460_C_G_b37	-54418	CD4_NC	-0.14304	-0.13167	TRUE	TRUE
ENSG00000107099_chr9_305654_G_A_b37	90800	CD4_NC	0.112969	0.110735	TRUE	TRUE
ENSG00000107099_chr9_370199_A_G_b37	155345	CD4_NC	0.156991	0.153055	TRUE	TRUE
ENSG00000107104_chr9_479587_G_C_b37	9296	CD4_NC	0.130174	0.103945	FALSE	FALSE
ENSG00000107249_chr9_4238348_A_G_b37	-110044	CD4_NC	-0.16847	-0.08923	TRUE	TRUE
ENSG00000107281_chr9_139940653_C_A_b37	-2	CD4_NC	0.164641	0.1701	TRUE	TRUE
ENSG00000107317_chr9_139859013_T_C_b37	-12943	CD4_NC	0.060011	0.036366	FALSE	FALSE
ENSG00000107438_chr10_97054903_G_T_b37	4122	CD4_NC	0.192083	0.220034	TRUE	TRUE
ENSG00000107738_chr10_73508791_T_C_b37	-24464	CD4_NC	0.052346	0.054363	TRUE	TRUE
ENSG00000107798_chr10_91002804_C_T_b37	-171510	CD4_NC	-0.05903	-0.05621	FALSE	FALSE
ENSG00000107798_chr10_91002845_C_T_b37	-171469	CD4_NC	-0.0295	-0.02746	FALSE	FALSE
ENSG00000107902_chr10_126168010_G_T_b37	17607	CD4_NC	-0.07851	-0.05428	TRUE	TRUE
ENSG00000107959_chr10_3193412_C_T_b37	-21591	CD4_NC	-0.25654	-0.2073	TRUE	TRUE
ENSG00000108107_chr19_55897327_A_G_b37	614	CD4_NC	-0.10278	-0.10302	TRUE	TRUE
ENSG00000108175_chr10_81067480_C_G_b37	238688	CD4_NC	0.022551	0.021639	TRUE	FALSE
ENSG00000108270_chr17_35306312_G_C_b37	137	CD4_NC	0.04042	0.033899	TRUE	TRUE
ENSG00000108294_chr17_36908512_C_G_b37	-477	CD4_NC	-0.07619	-0.06773	TRUE	TRUE
ENSG00000108294_chr17_36929578_C_T_b37	20589	CD4_NC	-0.03545	-0.03455	TRUE	TRUE
ENSG00000108654_chr17_62479273_A_C_b37	-25044	CD4_NC	-0.07994	-0.08375	TRUE	TRUE
ENSG00000108654_chr17_62502435_A_G_b37	-1882	CD4_NC	-0.08818	-0.09115	TRUE	TRUE
ENSG00000108666_chr17_30659006_T_A_b37	-18036	CD4_NC	0.13476	0.110351	TRUE	TRUE
ENSG00000108846_chr17_48712087_C_T_b37	-51	CD4_NC	0.028862	0.025023	TRUE	FALSE
ENSG00000108846_chr17_48713180_A_G_b37	1042	CD4_NC	-0.02222	-0.01491	FALSE	FALSE
ENSG00000109452_chr4_143625262_G_A_b37	-143323	CD4_NC	0.085084	0.085736	TRUE	TRUE
ENSG00000109689_chr4_26852369_A_G_b37	-6931	CD4_NC	-0.03485	-0.03617	TRUE	FALSE
ENSG00000109775_chr4_186348817_G_A_b37	1678	CD4_NC	0.078467	0.076885	TRUE	TRUE
ENSG00000109854_chr11_20378668_A_G_b37	-6563	CD4_NC	-0.01971	-0.02593	TRUE	FALSE
ENSG00000109943_chr11_122714782_A_G_b37	5574	CD4_NC	0.110202	0.118155	TRUE	FALSE
ENSG00000110455_chr11_44087989_G_T_b37	514	CD4_NC	0.623613	0.604124	TRUE	TRUE
ENSG00000110514_chr11_47354905_T_C_b37	64193	CD4_NC	-0.04365	-0.03576	TRUE	FALSE
ENSG00000110628_chr11_2923826_A_G_b37	2875	CD4_NC	-0.15394	-0.15394	TRUE	FALSE
ENSG00000110628_chr11_2940492_T_C_b37	19541	CD4_NC	-0.56511	-0.53622	TRUE	TRUE
ENSG00000110628_chr11_2942593_G_A_b37	21642	CD4_NC	-0.56521	-0.53715	TRUE	TRUE
ENSG00000110665_chr11_2323619_G_T_b37	-660	CD4_NC	-0.00564	-0.01007	TRUE	FALSE
ENSG00000110665_chr11_2324041_A_G_b37	-238	CD4_NC	-0.19937	-0.20512	TRUE	TRUE
ENSG00000110717_chr11_67804807_G_A_b37	6713	CD4_NC	-0.00936	-0.00827	FALSE	FALSE
ENSG00000110719_chr11_67804156_C_T_b37	-2327	CD4_NC	-0.00484	-0.00397	FALSE	FALSE
ENSG00000110719_chr11_67804605_C_A_b37	-1878	CD4_NC	-0.00535	-0.0046	FALSE	FALSE
ENSG00000110852_chr12_10022148_T_G_b37	-587	CD4_NC	-0.02947	-0.02961	TRUE	FALSE
ENSG00000111144_chr12_96422377_T_C_b37	-14921	CD4_NC	0.003569	0.00381	TRUE	FALSE
ENSG00000111276_chr12_12621585_C_T_b37	-246407	CD4_NC	-0.08737	-0.08046	TRUE	TRUE
ENSG00000111331_chr12_113399896_C_G_b37	23739	CD4_NC	-0.13703	-0.14273	TRUE	TRUE
ENSG00000111581_chr12_69077497_T_C_b37	-3017	CD4_NC	-0.11825	-0.11064	TRUE	TRUE
ENSG00000111640_chr12_6643927_T_G_b37	834	CD4_NC	0.006142	0.009046	TRUE	FALSE
ENSG00000111666_chr12_102092442_C_G_b37	1717	CD4_NC	-0.10631	-0.10022	TRUE	TRUE
ENSG00000111671_chr12_7014962_A_G_b37	16440	CD4_NC	0.246829	0.239312	TRUE	TRUE
ENSG00000111711_chr12_21609684_A_G_b37	-45031	CD4_NC	0.109858	0.11443	TRUE	TRUE
ENSG00000111817_chr6_116690849_C_T_b37	115513	CD4_NC	-0.03831	-0.03215	TRUE	FALSE
ENSG00000111843_chr6_10723449_A_C_b37	301	CD4_NC	0.107178	0.10381	TRUE	TRUE
ENSG00000111846_chr6_10534811_G_C_b37	42355	CD4_NC	-0.05778	-0.05716	TRUE	FALSE
ENSG00000111846_chr6_10539289_T_G_b37	46833	CD4_NC	-0.06107	-0.05742	TRUE	FALSE
ENSG00000111860_chr6_119075856_T_G_b37	44618	CD4_NC	0.001799	-0.00014	FALSE	FALSE
ENSG00000111880_chr6_89326244_A_T_b37	-347104	CD4_NC	0.010378	0.012486	FALSE	FALSE
ENSG00000111897_chr6_123042865_T_A_b37	249898	CD4_NC	0.02665	0.007462	TRUE	FALSE
ENSG00000111906_chr6_125587423_G_C_b37	-35859	CD4_NC	-0.06711	-0.06195	TRUE	FALSE
ENSG00000111906_chr6_125596957_C_T_b37	-26325	CD4_NC	-0.06979	-0.06418	TRUE	FALSE
ENSG00000111912_chr6_126110448_G_A_b37	8141	CD4_NC	-0.06933	-0.06721	TRUE	FALSE
ENSG00000112096_chr6_160091585_A_G_b37	-91976	CD4_NC	0.207368	0.207994	TRUE	TRUE
ENSG00000112130_chr6_37348920_C_T_b37	27172	CD4_NC	-0.08427	-0.08527	TRUE	TRUE
ENSG00000112130_chr6_37358022_A_C_b37	36274	CD4_NC	-0.08702	-0.08159	TRUE	TRUE
ENSG00000112139_chr6_37663624_T_C_b37	-3458	CD4_NC	-0.48054	-0.47651	TRUE	TRUE
ENSG00000112167_chr6_39053096_A_G_b37	-29869	CD4_NC	-0.14738	-0.12448	TRUE	TRUE
ENSG00000112167_chr6_39072681_A_G_b37	-10284	CD4_NC	-0.11366	-0.11084	TRUE	TRUE
ENSG00000112297_chr6_106982732_C_T_b37	23002	CD4_NC	-0.08133	-0.07195	TRUE	TRUE
ENSG00000112306_chr6_133120782_A_C_b37	-14798	CD4_NC	0.047994	0.049001	TRUE	TRUE
ENSG00000112309_chr6_71552042_T_C_b37	-114699	CD4_NC	0.082897	0.083512	TRUE	TRUE
ENSG00000112309_chr6_71599887_A_G_b37	-66854	CD4_NC	-0.23082	-0.24165	TRUE	TRUE
ENSG00000112309_chr6_71606987_C_T_b37	-59754	CD4_NC	-0.17671	-0.17441	TRUE	TRUE
ENSG00000112339_chr6_135390836_G_A_b37	-33358	CD4_NC	-0.09249	-0.08441	TRUE	TRUE
ENSG00000112584_chr6_170753960_G_A_b37	154169	CD4_NC	0.003471	0.004464	TRUE	FALSE
ENSG00000112667_chr6_43227141_G_A_b37	29919	CD4_NC	-0.05525	-0.0518	TRUE	FALSE
ENSG00000112977_chr5_10680997_G_A_b37	-80387	CD4_NC	0.118067	0.11884	TRUE	TRUE
ENSG00000113504_chr5_1104938_C_T_b37	-7212	CD4_NC	-0.35054	-0.34591	TRUE	TRUE
ENSG00000113648_chr5_134601871_C_T_b37	-133733	CD4_NC	0.124945	0.099232	TRUE	TRUE
ENSG00000114013_chr3_121714019_T_C_b37	-60194	CD4_NC	0.077727	0.021512	TRUE	FALSE
ENSG00000114013_chr3_121785631_G_A_b37	11418	CD4_NC	0.017665	0.007756	FALSE	FALSE
ENSG00000114405_chr3_62305073_G_C_b37	425	CD4_NC	-0.30722	-0.28493	TRUE	TRUE
ENSG00000114405_chr3_62330303_C_G_b37	25655	CD4_NC	0.07157	0.059595	TRUE	FALSE
ENSG00000114626_chr3_127474030_G_A_b37	82252	CD4_NC	-0.00465	-0.00357	FALSE	FALSE
ENSG00000114745_chr3_39177402_C_T_b37	27548	CD4_NC	0.00644	0.026877	TRUE	FALSE
ENSG00000114812_chr3_42733341_T_C_b37	202550	CD4_NC	-0.16518	-0.08586	TRUE	TRUE
ENSG00000115053_chr2_232312968_C_G_b37	-16337	CD4_NC	-0.07625	-0.07778	TRUE	TRUE
ENSG00000115053_chr2_232320581_T_G_b37	-8724	CD4_NC	-0.07778	-0.07892	TRUE	TRUE
ENSG00000115085_chr2_98343254_C_T_b37	13231	CD4_NC	0.028521	0.024251	FALSE	FALSE
ENSG00000115138_chr2_25393722_A_C_b37	1950	CD4_NC	0.450853	0.440706	TRUE	TRUE
ENSG00000115310_chr2_55192082_A_G_b37	-147675	CD4_NC	0.062516	0.06189	TRUE	TRUE
ENSG00000115525_chr2_86081014_T_A_b37	-35123	CD4_NC	-0.15647	-0.13987	TRUE	TRUE
ENSG00000115825_chr2_37421363_G_C_b37	-130588	CD4_NC	-0.08089	-0.07631	TRUE	TRUE
ENSG00000116014_chr19_871987_G_A_b37	-45300	CD4_NC	0.352756	0.349433	TRUE	TRUE
ENSG00000116062_chr2_48103505_A_C_b37	180836	CD4_NC	-0.08758	-0.05721	TRUE	TRUE
ENSG00000116288_chr1_8078309_T_C_b37	63958	CD4_NC	0.046199	0.044494	TRUE	TRUE
ENSG00000116661_chr1_11713166_A_G_b37	-2676	CD4_NC	-0.2283	-0.22043	TRUE	FALSE
ENSG00000116661_chr1_11718195_A_G_b37	2353	CD4_NC	-0.11609	-0.11787	TRUE	TRUE
ENSG00000116661_chr1_11726682_G_A_b37	10840	CD4_NC	-0.1744	-0.1825	TRUE	FALSE
ENSG00000116670_chr1_11724708_T_C_b37	-26999	CD4_NC	0.010635	0.0019	FALSE	FALSE
ENSG00000116679_chr1_185409061_G_A_b37	122600	CD4_NC	0.011786	0.016411	TRUE	FALSE
ENSG00000117091_chr1_160646561_G_A_b37	-35080	CD4_NC	-0.01672	-0.01854	TRUE	FALSE
ENSG00000117318_chr1_23886073_T_C_b37	-212	CD4_NC	0.148362	0.128384	TRUE	TRUE
ENSG00000117480_chr1_46728913_A_G_b37	-131024	CD4_NC	0.361581	0.310435	TRUE	TRUE
ENSG00000117480_chr1_46809491_C_T_b37	-50446	CD4_NC	0.129776	0.184282	TRUE	FALSE
ENSG00000117480_chr1_46828110_C_A_b37	-31827	CD4_NC	0.129776	0.184282	TRUE	FALSE
ENSG00000117592_chr1_173396971_C_T_b37	-49434	CD4_NC	-0.18098	-0.18252	TRUE	TRUE
ENSG00000117592_chr1_173471890_G_A_b37	25485	CD4_NC	-0.19182	-0.19096	TRUE	TRUE
ENSG00000117748_chr1_28241083_G_A_b37	-174	CD4_NC	0.088866	0.079961	TRUE	FALSE
ENSG00000119147_chr2_106687456_G_C_b37	7754	CD4_NC	-0.33779	-0.32321	TRUE	TRUE
ENSG00000119326_chr9_111663793_C_T_b37	-112016	CD4_NC	0.607057	0.580714	TRUE	FALSE
ENSG00000119411_chr9_116113396_C_T_b37	1575	CD4_NC	-0.29263	-0.32639	TRUE	FALSE
ENSG00000119431_chr9_116137348_G_A_b37	-1931	CD4_NC	-0.12482	-0.12472	TRUE	FALSE
ENSG00000119431_chr9_116138013_C_T_b37	-1266	CD4_NC	-0.13001	-0.12992	TRUE	FALSE
ENSG00000119431_chr9_116138460_C_T_b37	-819	CD4_NC	-0.06354	-0.06784	TRUE	FALSE
ENSG00000119431_chr9_116139260_C_A_b37	-19	CD4_NC	-0.03673	-0.04687	TRUE	FALSE
ENSG00000119431_chr9_116139563_C_A_b37	284	CD4_NC	0.083035	0.066618	TRUE	TRUE
ENSG00000119537_chr18_61034420_T_G_b37	-323	CD4_NC	0.016242	0.026717	TRUE	FALSE
ENSG00000119599_chr14_73393391_G_A_b37	351	CD4_NC	0.180961	0.148349	TRUE	TRUE
ENSG00000119632_chr14_94575708_G_C_b37	-20882	CD4_NC	-0.11955	-0.11445	TRUE	TRUE
ENSG00000119632_chr14_94595989_T_C_b37	-601	CD4_NC	-0.26898	-0.26449	TRUE	TRUE
ENSG00000119655_chr14_74962233_G_A_b37	1353	CD4_NC	-0.15486	-0.14921	TRUE	TRUE
ENSG00000119844_chr2_64264142_T_C_b37	-487323	CD4_NC	0.01495	0.000844	TRUE	FALSE
ENSG00000119844_chr2_64753676_T_C_b37	2211	CD4_NC	-0.02056	-0.00906	FALSE	FALSE
ENSG00000120008_chr10_122607329_C_T_b37	-3358	CD4_NC	-0.01688	-0.00981	FALSE	FALSE
ENSG00000120055_chr10_104197327_A_G_b37	-13973	CD4_NC	-0.37057	-0.34667	TRUE	TRUE
ENSG00000120093_chr17_46643389_A_G_b37	-38885	CD4_NC	0.365061	0.296488	TRUE	TRUE
ENSG00000120616_chr10_32554586_C_T_b37	-113140	CD4_NC	0.035541	0.03788	TRUE	TRUE
ENSG00000120645_chr12_248202_C_G_b37	72271	CD4_NC	-0.66508	-0.65906	TRUE	TRUE
ENSG00000120690_chr13_41522338_A_C_b37	-113238	CD4_NC	-0.05714	-0.05382	TRUE	TRUE
ENSG00000120833_chr12_94136009_G_C_b37	172419	CD4_NC	-0.17483	-0.15514	TRUE	TRUE
ENSG00000121297_chr19_31375621_A_G_b37	-464832	CD4_NC	0.572408	0.327937	TRUE	FALSE
ENSG00000121410_chr19_58904715_C_T_b37	39850	CD4_NC	0.091509	0.090839	TRUE	TRUE
ENSG00000121578_chr3_118957370_G_A_b37	-2580	CD4_NC	0.15176	0.158815	TRUE	TRUE
ENSG00000121691_chr11_34443753_G_T_b37	-16719	CD4_NC	0.020514	0.022621	TRUE	FALSE
ENSG00000121895_chr4_38947664_G_C_b37	-86878	CD4_NC	0.120928	0.116723	TRUE	TRUE
ENSG00000121895_chr4_38947732_G_C_b37	-86810	CD4_NC	0.120928	0.116723	TRUE	TRUE
ENSG00000122335_chr6_158589039_G_T_b37	-273	CD4_NC	0.130753	0.158448	TRUE	FALSE
ENSG00000122390_chr16_3517635_C_G_b37	24024	CD4_NC	0.337053	0.326422	TRUE	TRUE
ENSG00000122543_chr7_5871225_T_C_b37	-48233	CD4_NC	0.180287	0.117494	TRUE	TRUE
ENSG00000122674_chr7_5937412_C_T_b37	-953	CD4_NC	-0.09392	-0.09019	TRUE	TRUE
ENSG00000122674_chr7_5937428_A_C_b37	-937	CD4_NC	-0.10543	-0.0981	TRUE	TRUE
ENSG00000122694_chr9_36159456_C_T_b37	22724	CD4_NC	0.011233	0.009547	TRUE	FALSE
ENSG00000123159_chr19_14593176_A_T_b37	-13768	CD4_NC	-0.12622	-0.12502	TRUE	TRUE
ENSG00000123159_chr19_14606710_C_G_b37	-234	CD4_NC	-0.122	-0.12205	TRUE	TRUE
ENSG00000123179_chr13_50265238_C_T_b37	-373	CD4_NC	-0.25691	-0.25086	TRUE	TRUE
ENSG00000123179_chr13_50266109_T_C_b37	498	CD4_NC	-0.18747	-0.19208	TRUE	TRUE
ENSG00000123179_chr13_50266574_A_C_b37	963	CD4_NC	-0.1871	-0.19185	TRUE	TRUE
ENSG00000123179_chr13_50283389_T_C_b37	17778	CD4_NC	-0.186	-0.1846	TRUE	TRUE
ENSG00000123240_chr10_13155726_T_C_b37	14277	CD4_NC	-0.02849	-0.02746	FALSE	FALSE
ENSG00000123453_chr9_136564488_C_T_b37	-40589	CD4_NC	0.097945	0.095457	TRUE	FALSE
ENSG00000123892_chr11_87686851_T_C_b37	-221784	CD4_NC	0.231655	0.301106	TRUE	FALSE
ENSG00000123892_chr11_87739662_G_A_b37	-168973	CD4_NC	0.231655	0.301106	TRUE	FALSE
ENSG00000123892_chr11_87871098_G_A_b37	-37537	CD4_NC	0.573016	0.561521	TRUE	FALSE
ENSG00000124279_chr5_7860404_G_T_b37	-8746	CD4_NC	-0.10529	-0.08578	TRUE	TRUE
ENSG00000124357_chr2_71292522_T_C_b37	1048	CD4_NC	-0.0259	-0.02705	TRUE	FALSE
ENSG00000124357_chr2_71297982_C_T_b37	6508	CD4_NC	-0.02854	-0.02923	TRUE	FALSE
ENSG00000124570_chr6_2919494_G_T_b37	-52596	CD4_NC	-0.3361	-0.33709	TRUE	TRUE
ENSG00000124570_chr6_2940666_C_T_b37	-31424	CD4_NC	-0.33863	-0.34098	TRUE	TRUE
ENSG00000124570_chr6_2955280_C_T_b37	-16810	CD4_NC	0.079986	0.082136	TRUE	TRUE
ENSG00000124570_chr6_2985254_A_G_b37	13164	CD4_NC	0.038188	0.033177	FALSE	FALSE
ENSG00000124587_chr6_42955749_T_C_b37	8791	CD4_NC	0.226906	0.209373	TRUE	TRUE
ENSG00000124588_chr6_3003970_A_G_b37	15749	CD4_NC	-0.27424	-0.27398	TRUE	TRUE
ENSG00000124588_chr6_3009944_A_G_b37	21723	CD4_NC	-0.32862	-0.31805	TRUE	TRUE
ENSG00000124588_chr6_3018174_T_C_b37	29953	CD4_NC	-0.30533	-0.29533	TRUE	TRUE
ENSG00000124588_chr6_3042606_C_G_b37	54385	CD4_NC	-0.29016	-0.27792	TRUE	TRUE
ENSG00000124659_chr6_42216438_A_C_b37	-498120	CD4_NC	-0.03018	-0.02688	TRUE	TRUE
ENSG00000124831_chr2_238204533_G_A_b37	-331686	CD4_NC	0.004506	0.007911	TRUE	FALSE
ENSG00000124942_chr11_62225120_C_G_b37	-98587	CD4_NC	0.013934	0.008414	TRUE	FALSE
ENSG00000125089_chr4_8230945_A_G_b37	47146	CD4_NC	0.158678	0.152775	TRUE	FALSE
ENSG00000125148_chr16_56644650_C_A_b37	2539	CD4_NC	-0.19542	-0.19449	TRUE	FALSE
ENSG00000125534_chr20_62139177_A_G_b37	-12900	CD4_NC	-0.19805	-0.20045	TRUE	TRUE
ENSG00000125534_chr20_62152519_C_G_b37	442	CD4_NC	-0.20806	-0.21023	TRUE	TRUE
ENSG00000125637_chr2_113943470_A_G_b37	28568	CD4_NC	0.154012	0.155311	TRUE	TRUE
ENSG00000125637_chr2_113945455_T_C_b37	30553	CD4_NC	0.144514	0.146181	TRUE	TRUE
ENSG00000125743_chr19_46200103_G_A_b37	4276	CD4_NC	-0.08606	-0.08584	TRUE	TRUE
ENSG00000125743_chr19_46201213_T_G_b37	5386	CD4_NC	-0.08622	-0.08596	TRUE	TRUE
ENSG00000125775_chr20_1328256_A_G_b37	18373	CD4_NC	0.21558	0.156363	TRUE	FALSE
ENSG00000125844_chr20_17485366_T_G_b37	-177574	CD4_NC	0.064266	0.04683	TRUE	TRUE
ENSG00000125868_chr20_17670429_G_T_b37	119921	CD4_NC	0.043268	0.04353	TRUE	FALSE
ENSG00000125877_chr20_3409126_T_C_b37	219612	CD4_NC	0.078673	0.083017	TRUE	TRUE
ENSG00000125898_chr20_811507_G_A_b37	-2851	CD4_NC	-0.01386	-0.00709	TRUE	FALSE
ENSG00000126243_chr19_36442858_A_G_b37	16598	CD4_NC	0.130077	0.108619	TRUE	FALSE
ENSG00000126267_chr19_36149761_A_G_b37	10636	CD4_NC	-0.06004	-0.05846	TRUE	TRUE
ENSG00000126267_chr19_36171716_T_C_b37	32591	CD4_NC	-0.05884	-0.05713	TRUE	TRUE
ENSG00000126351_chr17_38252660_G_A_b37	38117	CD4_NC	0.177796	0.165441	TRUE	TRUE
ENSG00000126351_chr17_38253212_C_T_b37	38669	CD4_NC	0.177545	0.166621	TRUE	TRUE
ENSG00000126368_chr17_38252660_G_A_b37	-4318	CD4_NC	0.1289	0.097004	TRUE	TRUE
ENSG00000126432_chr11_64070940_T_C_b37	-14620	CD4_NC	-0.00318	-0.00451	TRUE	FALSE
ENSG00000126456_chr19_50176187_C_T_b37	7055	CD4_NC	0.075246	0.067611	TRUE	TRUE
ENSG00000126602_chr16_3710537_C_G_b37	-57061	CD4_NC	0.060227	0.043575	TRUE	TRUE
ENSG00000126746_chr12_6775967_A_G_b37	-22709	CD4_NC	0.120286	0.088066	TRUE	TRUE
ENSG00000126777_chr14_56078739_T_G_b37	52949	CD4_NC	-0.07804	-0.08263	TRUE	TRUE
ENSG00000127337_chr12_69775118_T_C_b37	21635	CD4_NC	-0.04281	-0.04101	TRUE	FALSE
ENSG00000127507_chr19_14491673_G_C_b37	-397680	CD4_NC	0.210126	0.249639	TRUE	TRUE
ENSG00000127507_chr19_14497052_G_A_b37	-392301	CD4_NC	0.233849	0.25155	TRUE	TRUE
ENSG00000127507_chr19_14873284_A_G_b37	-16069	CD4_NC	-0.08092	-0.0508	TRUE	FALSE
ENSG00000127603_chr1_39662602_C_T_b37	115614	CD4_NC	0.181613	0.174123	TRUE	TRUE
ENSG00000127603_chr1_39858498_A_T_b37	311510	CD4_NC	0.006478	0.008594	TRUE	FALSE
ENSG00000127951_chr7_76828953_C_T_b37	-190	CD4_NC	0.759879	0.754531	TRUE	TRUE
ENSG00000127951_chr7_76829275_A_G_b37	132	CD4_NC	0.758725	0.75129	TRUE	TRUE
ENSG00000127955_chr7_79781066_C_G_b37	17795	CD4_NC	-0.16438	-0.13981	TRUE	FALSE
ENSG00000128039_chr4_56204865_C_A_b37	-7411	CD4_NC	0.42954	0.410585	TRUE	TRUE
ENSG00000128039_chr4_56217015_C_T_b37	4739	CD4_NC	0.452936	0.430584	TRUE	TRUE
ENSG00000128039_chr4_56323597_A_G_b37	111321	CD4_NC	0.217717	0.174629	TRUE	TRUE
ENSG00000128039_chr4_56423069_T_C_b37	210793	CD4_NC	-0.08003	-0.10101	TRUE	TRUE
ENSG00000128040_chr4_57685913_G_C_b37	-1995	CD4_NC	-0.30643	-0.28076	FALSE	FALSE
ENSG00000128294_chr22_26921725_A_G_b37	-70956	CD4_NC	-0.08525	-0.08002	TRUE	TRUE
ENSG00000128923_chr15_58770523_C_T_b37	-292868	CD4_NC	0.194382	0.17462	TRUE	TRUE
ENSG00000129422_chr8_17670230_T_C_b37	11804	CD4_NC	0.393219	0.381567	TRUE	FALSE
ENSG00000129562_chr14_23045995_A_G_b37	-12180	CD4_NC	0.103347	0.109537	TRUE	TRUE
ENSG00000129667_chr17_74471960_G_A_b37	-25912	CD4_NC	-0.08085	-0.07279	TRUE	TRUE
ENSG00000129925_chr16_425298_G_T_b37	-11815	CD4_NC	-0.49326	-0.48285	TRUE	TRUE
ENSG00000130303_chr19_17506176_T_C_b37	-10281	CD4_NC	0.168595	0.161404	TRUE	TRUE
ENSG00000130303_chr19_17518544_C_T_b37	2087	CD4_NC	-0.09981	-0.09615	TRUE	TRUE
ENSG00000130332_chr19_2345595_G_C_b37	16976	CD4_NC	0.060443	0.058007	TRUE	TRUE
ENSG00000130396_chr6_168107123_G_A_b37	-120479	CD4_NC	0.156419	0.146345	TRUE	TRUE
ENSG00000130414_chr2_240941703_C_A_b37	-23116	CD4_NC	-0.07346	-0.06979	TRUE	TRUE
ENSG00000130414_chr2_240967312_G_A_b37	2493	CD4_NC	-0.06629	-0.0662	TRUE	TRUE
ENSG00000130489_chr22_50964446_A_T_b37	-422	CD4_NC	0.157529	0.145844	TRUE	TRUE
ENSG00000130508_chr2_1824122_C_T_b37	75498	CD4_NC	0.572579	0.523457	TRUE	FALSE
ENSG00000130508_chr2_1859666_A_G_b37	111042	CD4_NC	0.575663	0.518266	TRUE	FALSE
ENSG00000130520_chr19_18413061_G_A_b37	-21023	CD4_NC	-0.08558	-0.07616	TRUE	TRUE
ENSG00000130592_chr11_1874221_C_T_b37	21	CD4_NC	0.006222	0.00689	TRUE	FALSE
ENSG00000130598_chr11_1874221_C_T_b37	14002	CD4_NC	-0.03839	-0.03581	TRUE	FALSE
ENSG00000130653_chr9_140356422_G_C_b37	-88564	CD4_NC	0.163558	0.142462	TRUE	TRUE
ENSG00000130731_chr16_673430_G_A_b37	-12928	CD4_NC	0.060536	0.056888	TRUE	TRUE
ENSG00000130731_chr16_673454_C_T_b37	-12904	CD4_NC	0.080919	0.07295	TRUE	TRUE
ENSG00000130731_chr16_675067_C_A_b37	-11291	CD4_NC	0.087558	0.080872	TRUE	TRUE
ENSG00000130731_chr16_686337_G_A_b37	-21	CD4_NC	0.105067	0.101554	TRUE	TRUE
ENSG00000130748_chr19_47548678_G_A_b37	-3210	CD4_NC	-0.01324	-0.01293	TRUE	FALSE
ENSG00000130755_chr19_39622243_G_A_b37	-210769	CD4_NC	0.005312	0.006635	TRUE	FALSE
ENSG00000130811_chr19_10222195_A_G_b37	-8399	CD4_NC	0.03741	0.037093	TRUE	FALSE
ENSG00000131018_chr6_152916571_C_T_b37	-42365	CD4_NC	0.003043	0.006163	TRUE	FALSE
ENSG00000131042_chr19_54762408_C_T_b37	-22631	CD4_NC	0.005021	0.001749	FALSE	FALSE
ENSG00000131149_chr16_85702690_T_C_b37	57675	CD4_NC	-0.04596	-0.06474	TRUE	TRUE
ENSG00000131238_chr1_40546209_C_T_b37	-17166	CD4_NC	-0.10853	-0.11291	TRUE	TRUE
ENSG00000131238_chr1_40560458_A_G_b37	-2917	CD4_NC	0.024344	0.02214	TRUE	FALSE
ENSG00000131238_chr1_40564085_G_A_b37	710	CD4_NC	0.004278	0.001782	TRUE	FALSE
ENSG00000131238_chr1_40565508_A_G_b37	2133	CD4_NC	0.093486	0.089591	TRUE	FALSE
ENSG00000131370_chr3_15312276_C_T_b37	-70599	CD4_NC	0.01634	0.015911	FALSE	FALSE
ENSG00000131378_chr3_16350642_C_A_b37	-204891	CD4_NC	0.125168	0.106621	TRUE	TRUE
ENSG00000131389_chr3_14665333_A_G_b37	221257	CD4_NC	-0.03206	-0.01952	FALSE	FALSE
ENSG00000131408_chr19_51160001_G_A_b37	327091	CD4_NC	0.048466	0.027056	TRUE	TRUE
ENSG00000131686_chr1_9000220_A_G_b37	-5706	CD4_NC	1.15936	1.12206	TRUE	FALSE
ENSG00000131686_chr1_9031903_C_G_b37	25977	CD4_NC	0.330131	0.301425	TRUE	TRUE
ENSG00000131686_chr1_9034598_A_G_b37	28672	CD4_NC	0.420477	0.396752	TRUE	TRUE
ENSG00000132002_chr19_14663569_T_C_b37	22987	CD4_NC	-0.02865	-0.0333	TRUE	TRUE
ENSG00000132005_chr19_14526036_T_C_b37	408185	CD4_NC	0.015114	1.89e-05	FALSE	FALSE
ENSG00000132329_chr2_238799206_C_G_b37	31670	CD4_NC	-0.02096	-0.02703	TRUE	FALSE
ENSG00000132329_chr2_238804225_C_T_b37	36689	CD4_NC	-0.07278	-0.08491	TRUE	FALSE
ENSG00000132329_chr2_238804355_T_C_b37	36819	CD4_NC	-0.16035	-0.1565	TRUE	FALSE
ENSG00000132359_chr17_2936655_G_T_b37	256305	CD4_NC	0.076153	0.07377	TRUE	FALSE
ENSG00000132386_chr17_1667674_C_T_b37	2421	CD4_NC	0.429504	0.436332	TRUE	TRUE
ENSG00000132507_chr17_7214824_C_T_b37	4506	CD4_NC	-0.47085	-0.47091	TRUE	TRUE
ENSG00000132670_chr20_2846289_G_A_b37	1459	CD4_NC	0.008151	0.005172	TRUE	FALSE
ENSG00000132832_chr20_43300331_C_G_b37	-24406	CD4_NC	0.356023	0.315871	TRUE	TRUE
ENSG00000132965_chr13_31312178_A_T_b37	2533	CD4_NC	-0.07414	-0.07696	FALSE	FALSE
ENSG00000133106_chr13_43566373_A_C_b37	-12	CD4_NC	-0.34483	-0.35573	TRUE	TRUE
ENSG00000133250_chr19_8565043_A_T_b37	-14001	CD4_NC	0.085024	0.072532	TRUE	TRUE
ENSG00000133328_chr11_63275563_C_T_b37	-55292	CD4_NC	-0.21109	-0.26125	TRUE	TRUE
ENSG00000133328_chr11_63335890_C_T_b37	5035	CD4_NC	0.431649	0.487643	TRUE	TRUE
ENSG00000133392_chr16_15820297_C_T_b37	-130593	CD4_NC	0.265405	0.25601	TRUE	FALSE
ENSG00000133985_chr14_71107939_C_G_b37	-565	CD4_NC	0.015783	0.019	TRUE	FALSE
ENSG00000134184_chr1_110233147_C_T_b37	2711	CD4_NC	1.17141	1.09743	TRUE	FALSE
ENSG00000134186_chr1_109174760_A_G_b37	-60185	CD4_NC	-0.03747	-0.02859	TRUE	TRUE
ENSG00000134202_chr1_110282972_G_T_b37	-1412	CD4_NC	0.687365	0.670285	TRUE	TRUE
ENSG00000134242_chr1_114884018_A_G_b37	469637	CD4_NC	-0.00526	-0.01107	TRUE	FALSE
ENSG00000134256_chr1_117544015_A_C_b37	-367	CD4_NC	0.345653	0.348374	TRUE	FALSE
ENSG00000134256_chr1_117544331_A_C_b37	-51	CD4_NC	-0.32113	-0.29823	TRUE	FALSE
ENSG00000134256_chr1_117551984_G_A_b37	7602	CD4_NC	0.389195	0.390644	TRUE	FALSE
ENSG00000134256_chr1_117560929_C_A_b37	16547	CD4_NC	0.460857	0.45932	TRUE	TRUE
ENSG00000134324_chr2_11906504_G_A_b37	88783	CD4_NC	-0.22837	-0.2162	TRUE	TRUE
ENSG00000134324_chr2_11920199_G_C_b37	102478	CD4_NC	-0.24567	-0.22984	TRUE	TRUE
ENSG00000134324_chr2_11923418_A_G_b37	105697	CD4_NC	0.105465	0.101923	TRUE	TRUE
ENSG00000134324_chr2_11924293_G_A_b37	106572	CD4_NC	-0.25246	-0.23854	TRUE	TRUE
ENSG00000134324_chr2_11924950_T_C_b37	107229	CD4_NC	0.122367	0.119254	TRUE	TRUE
ENSG00000134352_chr5_55444683_G_A_b37	153862	CD4_NC	-0.08218	-0.08159	TRUE	TRUE
ENSG00000134363_chr5_52798307_C_T_b37	22068	CD4_NC	1.67738	1.70507	TRUE	FALSE
ENSG00000134440_chr18_54814043_T_C_b37	-475402	CD4_NC	-0.09662	-0.06226	TRUE	TRUE
ENSG00000134460_chr10_6101791_C_T_b37	-2497	CD4_NC	0.119538	0.116347	TRUE	FALSE
ENSG00000134779_chr18_34361762_G_C_b37	-47396	CD4_NC	-0.23534	-0.22445	TRUE	TRUE
ENSG00000134779_chr18_34578888_G_A_b37	169730	CD4_NC	-0.23343	-0.22094	TRUE	TRUE
ENSG00000134809_chr11_57283988_C_T_b37	-14288	CD4_NC	-0.39793	-0.39335	TRUE	TRUE
ENSG00000134824_chr11_61556039_A_C_b37	-4413	CD4_NC	1.26094	1.2576	TRUE	TRUE
ENSG00000134824_chr11_61595564_C_T_b37	35112	CD4_NC	1.2902	1.28343	TRUE	TRUE
ENSG00000134824_chr11_61599347_G_A_b37	38895	CD4_NC	1.28836	1.28222	TRUE	TRUE
ENSG00000134864_chr13_101189704_C_T_b37	-52078	CD4_NC	-0.1348	-0.12607	TRUE	FALSE
ENSG00000134905_chr13_111351534_G_A_b37	-14416	CD4_NC	-0.04816	-0.04709	TRUE	FALSE
ENSG00000134996_chr9_77698483_G_A_b37	-4976	CD4_NC	-0.10347	-0.10025	TRUE	TRUE
ENSG00000134996_chr9_77700084_C_A_b37	-3375	CD4_NC	-0.10351	-0.10034	TRUE	TRUE
ENSG00000135047_chr9_90327095_G_A_b37	-13339	CD4_NC	-0.4818	-0.46578	TRUE	TRUE
ENSG00000135047_chr9_90329140_G_A_b37	-11294	CD4_NC	-0.40709	-0.39252	TRUE	TRUE
ENSG00000135077_chr5_156472825_G_A_b37	-97055	CD4_NC	0.049314	0.000533	TRUE	FALSE
ENSG00000135083_chr5_159701708_A_G_b37	-70695	CD4_NC	-0.30957	-0.20917	FALSE	FALSE
ENSG00000135124_chr12_121648132_G_T_b37	472	CD4_NC	-0.09345	-0.07977	TRUE	TRUE
ENSG00000135205_chr7_76822127_C_T_b37	70376	CD4_NC	-0.43003	-0.40642	TRUE	TRUE
ENSG00000135437_chr12_56106658_G_A_b37	-7493	CD4_NC	0.097656	0.054674	TRUE	FALSE
ENSG00000135437_chr12_56213297_G_T_b37	99146	CD4_NC	-0.14875	-0.14564	TRUE	TRUE
ENSG00000135541_chr6_135818897_C_A_b37	-17	CD4_NC	-0.40753	-0.40078	TRUE	TRUE
ENSG00000135597_chr6_139290015_T_C_b37	-19383	CD4_NC	-0.01393	-0.00736	FALSE	FALSE
ENSG00000135698_chr16_82203786_C_G_b37	-45	CD4_NC	-0.20853	-0.20253	TRUE	TRUE
ENSG00000135698_chr16_82280377_C_T_b37	76546	CD4_NC	0.075582	0.081621	TRUE	TRUE
ENSG00000135821_chr1_182115787_A_G_b37	-245554	CD4_NC	-0.06404	-0.06183	TRUE	FALSE
ENSG00000135899_chr2_231034524_G_T_b37	-55920	CD4_NC	-0.05	-0.04586	TRUE	TRUE
ENSG00000135916_chr2_231742711_T_G_b37	13357	CD4_NC	0.054832	0.064465	TRUE	FALSE
ENSG00000135976_chr2_97595403_C_T_b37	-183830	CD4_NC	0.056716	0.048395	TRUE	TRUE
ENSG00000135976_chr2_98275354_G_A_b37	496121	CD4_NC	0.084599	0.068303	TRUE	TRUE
ENSG00000136014_chr12_95958683_A_G_b37	13417	CD4_NC	-0.13996	-0.12883	TRUE	FALSE
ENSG00000136100_chr13_52751992_A_G_b37	-272765	CD4_NC	-0.11993	-0.08796	TRUE	TRUE
ENSG00000136141_chr13_47262574_A_G_b37	135271	CD4_NC	0.059602	0.058674	TRUE	FALSE
ENSG00000136238_chr7_6397631_T_G_b37	-16523	CD4_NC	0.088441	0.086445	TRUE	FALSE
ENSG00000136238_chr7_6410321_A_G_b37	-3833	CD4_NC	0.124917	0.123392	TRUE	TRUE
ENSG00000136238_chr7_6439945_A_G_b37	25791	CD4_NC	0.123853	0.122367	TRUE	TRUE
ENSG00000136238_chr7_6440437_A_G_b37	26283	CD4_NC	0.113005	0.11134	TRUE	TRUE
ENSG00000136238_chr7_6458161_C_T_b37	44007	CD4_NC	0.061138	0.057089	TRUE	TRUE
ENSG00000136240_chr7_6502367_T_C_b37	-21506	CD4_NC	-0.19574	-0.19017	TRUE	TRUE
ENSG00000136240_chr7_6524843_C_G_b37	970	CD4_NC	-0.19654	-0.19087	TRUE	TRUE
ENSG00000136240_chr7_6542001_C_A_b37	18128	CD4_NC	-0.04514	-0.04497	TRUE	TRUE
ENSG00000136240_chr7_6545188_A_G_b37	21315	CD4_NC	-0.17811	-0.17431	TRUE	TRUE
ENSG00000136247_chr7_6617247_C_G_b37	182	CD4_NC	0.125508	0.107777	TRUE	TRUE
ENSG00000136250_chr7_36762723_A_G_b37	-1431	CD4_NC	-0.30733	-0.28609	TRUE	TRUE
ENSG00000136250_chr7_36824655_C_T_b37	60501	CD4_NC	0.034733	0.043485	TRUE	FALSE
ENSG00000136279_chr7_44100373_C_T_b37	16134	CD4_NC	-0.09649	-0.08768	TRUE	TRUE
ENSG00000136286_chr7_44998714_G_A_b37	-19983	CD4_NC	-0.03417	-0.03493	TRUE	TRUE
ENSG00000136286_chr7_45017202_G_C_b37	-1495	CD4_NC	0.032882	0.032847	TRUE	FALSE
ENSG00000136371_chr15_80158042_A_C_b37	-31679	CD4_NC	-0.03032	-0.02459	TRUE	FALSE
ENSG00000136717_chr2_127839474_G_A_b37	-25457	CD4_NC	0.105201	0.104975	TRUE	TRUE
ENSG00000136717_chr2_127839781_C_A_b37	-25150	CD4_NC	0.10393	0.103695	TRUE	TRUE
ENSG00000136732_chr2_127519838_G_A_b37	106329	CD4_NC	0.146847	0.144439	TRUE	TRUE
ENSG00000136810_chr9_113036532_T_C_b37	17612	CD4_NC	-0.05825	-0.06428	FALSE	FALSE
ENSG00000136840_chr9_130668957_A_G_b37	-10360	CD4_NC	-0.15953	-0.12221	TRUE	TRUE
ENSG00000136842_chr9_100334159_C_T_b37	70697	CD4_NC	-0.37703	-0.33492	TRUE	FALSE
ENSG00000136842_chr9_100335653_A_G_b37	72191	CD4_NC	-0.40859	-0.38647	TRUE	FALSE
ENSG00000136842_chr9_100337311_G_A_b37	73849	CD4_NC	-0.42474	-0.3843	TRUE	TRUE
ENSG00000136937_chr9_100532265_G_A_b37	136357	CD4_NC	0.020522	0.006229	TRUE	FALSE
ENSG00000137094_chr9_35025837_G_A_b37	36199	CD4_NC	0.151482	0.238406	TRUE	FALSE
ENSG00000137106_chr9_37421065_C_T_b37	-1598	CD4_NC	0.218691	0.216003	TRUE	TRUE
ENSG00000137106_chr9_37422656_C_T_b37	-7	CD4_NC	0.222002	0.219542	TRUE	TRUE
ENSG00000137168_chr6_36757266_T_G_b37	-85534	CD4_NC	-0.08881	-0.05996	TRUE	TRUE
ENSG00000137393_chr6_18399394_C_T_b37	30615	CD4_NC	-0.23303	-0.22217	TRUE	TRUE
ENSG00000137413_chr6_42013042_C_T_b37	-5209	CD4_NC	0.035826	0.039522	TRUE	FALSE
ENSG00000137601_chr4_170533736_G_T_b37	-44	CD4_NC	0.159759	0.128956	TRUE	TRUE
ENSG00000137731_chr11_117698762_G_A_b37	-651	CD4_NC	-0.20848	-0.20274	TRUE	TRUE
ENSG00000137731_chr11_117699786_G_A_b37	373	CD4_NC	-0.20707	-0.20239	TRUE	TRUE
ENSG00000137806_chr15_41782635_T_C_b37	87918	CD4_NC	0.136901	0.131764	TRUE	TRUE
ENSG00000137806_chr15_41783388_T_C_b37	88671	CD4_NC	0.122399	0.114571	TRUE	FALSE
ENSG00000137841_chr15_40596561_C_G_b37	-3562	CD4_NC	0.120652	0.109484	TRUE	TRUE
ENSG00000137845_chr15_58770523_C_T_b37	-271654	CD4_NC	0.263231	0.253977	TRUE	TRUE
ENSG00000137876_chr15_55424033_T_A_b37	-65232	CD4_NC	-0.0499	-0.05111	TRUE	TRUE
ENSG00000137880_chr15_41057507_C_T_b37	1289	CD4_NC	0.045937	0.044334	FALSE	FALSE
ENSG00000138061_chr2_38358664_A_G_b37	21620	CD4_NC	0.091627	0.001007	TRUE	FALSE
ENSG00000138744_chr4_76859615_A_T_b37	-2589	CD4_NC	0.109139	0.10594	TRUE	TRUE
ENSG00000139044_chr12_661981_G_A_b37	92451	CD4_NC	0.939978	0.905892	TRUE	TRUE
ENSG00000139182_chr12_7284301_C_T_b37	2007	CD4_NC	-0.11962	-0.12405	TRUE	FALSE
ENSG00000139370_chr12_129237297_A_G_b37	-71231	CD4_NC	0.040959	0.022549	FALSE	FALSE
ENSG00000139597_chr13_32790998_G_A_b37	-211317	CD4_NC	0.05657	0.03171	TRUE	TRUE
ENSG00000140009_chr14_64696200_C_A_b37	-108630	CD4_NC	1.20653	1.24226	TRUE	TRUE
ENSG00000140009_chr14_64698623_T_C_b37	-106207	CD4_NC	1.18564	1.22623	TRUE	TRUE
ENSG00000140043_chr14_74318714_A_G_b37	167	CD4_NC	-0.25333	-0.23959	TRUE	TRUE
ENSG00000140043_chr14_74552048_T_C_b37	233501	CD4_NC	-0.23501	-0.23231	TRUE	TRUE
ENSG00000140044_chr14_75823984_G_C_b37	-70435	CD4_NC	0.066316	0.106384	FALSE	FALSE
ENSG00000140092_chr14_92339647_A_T_b37	-74684	CD4_NC	0.149448	0.149897	TRUE	TRUE
ENSG00000140092_chr14_92339850_G_A_b37	-74481	CD4_NC	-0.42171	-0.427	TRUE	TRUE
ENSG00000140092_chr14_92339908_C_T_b37	-74423	CD4_NC	-0.42171	-0.427	TRUE	TRUE
ENSG00000140157_chr15_22990345_T_G_b37	-44082	CD4_NC	-0.03648	-0.03822	TRUE	TRUE
ENSG00000140299_chr15_59705005_T_C_b37	-276728	CD4_NC	0.007185	0.000302	TRUE	FALSE
ENSG00000140319_chr15_40328292_A_G_b37	-3097	CD4_NC	-0.03816	-0.03812	TRUE	TRUE
ENSG00000140367_chr15_76275641_G_T_b37	140019	CD4_NC	-0.15879	-0.15221	TRUE	TRUE
ENSG00000140368_chr15_77326836_T_C_b37	41136	CD4_NC	0.112096	0.114217	TRUE	TRUE
ENSG00000140368_chr15_77357312_G_C_b37	71612	CD4_NC	-0.11484	-0.11354	TRUE	TRUE
ENSG00000140368_chr15_77407114_C_G_b37	121414	CD4_NC	0.120265	0.123724	TRUE	TRUE
ENSG00000140391_chr15_77376183_C_A_b37	-143	CD4_NC	0.019476	0.025353	TRUE	FALSE
ENSG00000140471_chr15_101114640_T_C_b37	-28795	CD4_NC	-0.07391	-0.06665	TRUE	TRUE
ENSG00000140575_chr15_91009484_G_A_b37	78034	CD4_NC	0.052034	0.049666	TRUE	TRUE
ENSG00000140931_chr16_66646591_C_T_b37	8814	CD4_NC	-0.05567	-0.05117	TRUE	FALSE
ENSG00000140988_chr16_2008095_G_A_b37	-6766	CD4_NC	0.059277	0.059864	TRUE	TRUE
ENSG00000141232_chr17_48987851_T_C_b37	42512	CD4_NC	0.011096	0.001576	FALSE	FALSE
ENSG00000141295_chr17_45811354_C_G_b37	-107345	CD4_NC	-0.07151	-0.07094	TRUE	TRUE
ENSG00000141295_chr17_45921906_T_C_b37	3207	CD4_NC	-0.04793	-0.05041	TRUE	FALSE
ENSG00000141447_chr18_21973870_C_T_b37	-3974	CD4_NC	-0.26097	-0.24469	TRUE	TRUE
ENSG00000141447_chr18_21977840_G_A_b37	-4	CD4_NC	0.492316	0.419801	TRUE	FALSE
ENSG00000141447_chr18_21982264_G_T_b37	4420	CD4_NC	0.483446	0.420367	TRUE	TRUE
ENSG00000141469_chr18_43266392_C_T_b37	-37700	CD4_NC	-0.28994	-0.22087	TRUE	TRUE
ENSG00000141503_chr17_4738958_C_T_b37	2275	CD4_NC	-0.1657	-0.15616	TRUE	TRUE
ENSG00000141503_chr17_4770197_T_C_b37	33514	CD4_NC	-0.17083	-0.16042	TRUE	TRUE
ENSG00000141524_chr17_76119930_T_C_b37	-8558	CD4_NC	0.019466	0.021595	TRUE	TRUE
ENSG00000141560_chr17_80675105_G_C_b37	546	CD4_NC	-0.28728	-0.27485	TRUE	TRUE
ENSG00000141560_chr17_80679455_T_A_b37	4896	CD4_NC	-0.28863	-0.27606	TRUE	TRUE
ENSG00000141574_chr17_80289284_A_G_b37	-2666	CD4_NC	-0.10809	-0.10946	FALSE	FALSE
ENSG00000141837_chr19_13316788_C_T_b37	-418016	CD4_NC	-0.33623	-0.29973	TRUE	TRUE
ENSG00000141933_chr19_521407_A_G_b37	14108	CD4_NC	0.14204	0.131025	TRUE	TRUE
ENSG00000141933_chr19_522436_A_C_b37	15137	CD4_NC	0.142724	0.131279	TRUE	TRUE
ENSG00000141934_chr19_290470_C_G_b37	-923	CD4_NC	-0.59356	-0.62949	TRUE	FALSE
ENSG00000142089_chr11_316349_G_A_b37	-11188	CD4_NC	0.439173	0.433084	TRUE	TRUE
ENSG00000142089_chr11_320836_C_T_b37	-6701	CD4_NC	-0.40588	-0.40316	TRUE	TRUE
ENSG00000142102_chr11_289553_G_C_b37	415	CD4_NC	0.217493	0.208401	TRUE	TRUE
ENSG00000142102_chr11_290233_A_G_b37	1095	CD4_NC	0.189181	0.1816	TRUE	TRUE
ENSG00000142102_chr11_291694_A_G_b37	2556	CD4_NC	0.208925	0.204012	TRUE	TRUE
ENSG00000142102_chr11_292798_A_G_b37	3660	CD4_NC	0.206992	0.203587	TRUE	TRUE
ENSG00000142102_chr11_295445_A_C_b37	6307	CD4_NC	0.193594	0.190985	TRUE	TRUE
ENSG00000142168_chr21_32989707_T_G_b37	-42228	CD4_NC	0.024399	0.000332	FALSE	FALSE
ENSG00000142173_chr21_47522099_C_A_b37	4088	CD4_NC	-0.33197	-0.30283	TRUE	TRUE
ENSG00000142178_chr21_44766202_G_A_b37	-80806	CD4_NC	0.028385	0.000269	FALSE	FALSE
ENSG00000142252_chr19_45590424_T_C_b37	7971	CD4_NC	-0.08722	-0.08915	TRUE	TRUE
ENSG00000142252_chr19_45600291_A_G_b37	17838	CD4_NC	-0.10067	-0.10081	TRUE	TRUE
ENSG00000142347_chr19_8615589_A_G_b37	-26872	CD4_NC	0.096817	0.099975	TRUE	TRUE
ENSG00000142546_chr19_50148261_C_A_b37	54742	CD4_NC	0.056003	0.050265	TRUE	TRUE
ENSG00000142684_chr1_26496455_C_T_b37	93	CD4_NC	-0.10414	-0.10203	TRUE	TRUE
ENSG00000142684_chr1_26497340_A_C_b37	978	CD4_NC	-0.1943	-0.19275	TRUE	TRUE
ENSG00000142733_chr1_27701634_G_A_b37	8251	CD4_NC	0.141696	0.103038	TRUE	TRUE
ENSG00000142733_chr1_27724869_C_T_b37	31486	CD4_NC	-0.15161	-0.12715	TRUE	FALSE
ENSG00000142794_chr1_21766776_G_C_b37	155	CD4_NC	0.311243	0.297084	TRUE	FALSE
ENSG00000142937_chr1_45241285_C_G_b37	362	CD4_NC	-0.08303	-0.08501	TRUE	TRUE
ENSG00000142937_chr1_45257201_C_T_b37	16278	CD4_NC	-0.08289	-0.08489	TRUE	TRUE
ENSG00000142937_chr1_45319121_A_T_b37	78198	CD4_NC	-0.08292	-0.08518	TRUE	TRUE
ENSG00000143153_chr1_169079268_A_G_b37	4333	CD4_NC	-0.05001	-0.05498	TRUE	FALSE
ENSG00000143153_chr1_169079419_G_A_b37	4484	CD4_NC	-0.07804	-0.09334	TRUE	FALSE
ENSG00000143155_chr1_168103545_A_G_b37	-44626	CD4_NC	-0.03958	-0.04456	TRUE	TRUE
ENSG00000143184_chr1_168496949_C_G_b37	-48762	CD4_NC	0.189014	0.239284	TRUE	FALSE
ENSG00000143184_chr1_168500750_C_T_b37	-44961	CD4_NC	0.080151	0.108224	TRUE	FALSE
ENSG00000143198_chr1_165571573_A_G_b37	-28525	CD4_NC	-0.11918	-0.11617	TRUE	TRUE
ENSG00000143198_chr1_165591948_T_C_b37	-8150	CD4_NC	-0.12585	-0.12426	TRUE	TRUE
ENSG00000143294_chr1_156392455_A_T_b37	-327947	CD4_NC	-0.00381	-0.00224	TRUE	FALSE
ENSG00000143333_chr1_182603060_T_A_b37	29517	CD4_NC	0.08242	0.063402	TRUE	FALSE
ENSG00000143466_chr1_206643774_A_G_b37	-17	CD4_NC	-0.10548	-0.10163	TRUE	TRUE
ENSG00000143466_chr1_206648378_G_A_b37	4587	CD4_NC	-0.10533	-0.09524	TRUE	FALSE
ENSG00000143466_chr1_206656465_C_T_b37	12674	CD4_NC	0.161514	0.148922	TRUE	TRUE
ENSG00000143537_chr1_155033918_C_T_b37	10876	CD4_NC	-0.12782	-0.12348	TRUE	FALSE
ENSG00000143537_chr1_155034632_C_G_b37	11590	CD4_NC	-0.12983	-0.1253	TRUE	FALSE
ENSG00000143641_chr1_230406460_G_T_b37	212924	CD4_NC	0.206134	0.200332	TRUE	TRUE
ENSG00000143641_chr1_230417999_C_T_b37	224463	CD4_NC	0.103381	0.073873	TRUE	TRUE
ENSG00000143653_chr1_246862588_C_T_b37	-24761	CD4_NC	-0.14179	-0.13579	TRUE	TRUE
ENSG00000143653_chr1_246885067_T_C_b37	-2282	CD4_NC	-0.17469	-0.15852	TRUE	TRUE
ENSG00000143727_chr2_318239_A_G_b37	54099	CD4_NC	-0.01807	-0.00772	TRUE	FALSE
ENSG00000143811_chr1_226111945_T_C_b37	-33	CD4_NC	0.085216	0.091855	TRUE	FALSE
ENSG00000143851_chr1_202129826_T_C_b37	-890	CD4_NC	-0.05325	-0.04605	TRUE	FALSE
ENSG00000143924_chr2_42329711_C_G_b37	-66779	CD4_NC	-0.03945	-0.04142	TRUE	FALSE
ENSG00000143924_chr2_42333345_G_A_b37	-63145	CD4_NC	-0.04377	-0.04487	TRUE	FALSE
ENSG00000143933_chr2_47313757_A_T_b37	-89983	CD4_NC	-0.00481	-0.00312	TRUE	FALSE
ENSG00000144115_chr2_88453438_A_G_b37	-16397	CD4_NC	0.720753	0.59623	TRUE	FALSE
ENSG00000144320_chr2_176798161_T_A_b37	-69406	CD4_NC	-0.15276	-0.14025	TRUE	TRUE
ENSG00000144320_chr2_176907917_A_G_b37	40350	CD4_NC	-0.13979	-0.12181	TRUE	TRUE
ENSG00000144674_chr3_37531270_C_G_b37	246602	CD4_NC	0.06936	0.047219	TRUE	TRUE
ENSG00000144713_chr3_12883071_T_A_b37	-16	CD4_NC	0.019619	0.020718	TRUE	TRUE
ENSG00000144746_chr3_69062596_G_A_b37	-71499	CD4_NC	-0.06311	-0.07728	TRUE	TRUE
ENSG00000144815_chr3_101498077_A_G_b37	31	CD4_NC	-0.16938	-0.16286	TRUE	FALSE
ENSG00000144815_chr3_101667708_G_A_b37	169662	CD4_NC	0.052906	0.055741	TRUE	TRUE
ENSG00000144895_chr3_150258701_T_C_b37	-5771	CD4_NC	-0.03376	-0.02705	TRUE	TRUE
ENSG00000144895_chr3_150332011_G_T_b37	67539	CD4_NC	0.135182	0.134242	TRUE	TRUE
ENSG00000145220_chr4_4268315_G_C_b37	-23581	CD4_NC	-0.01339	-0.01813	TRUE	FALSE
ENSG00000145220_chr4_4271886_C_T_b37	-20010	CD4_NC	-0.00911	-0.01211	TRUE	FALSE
ENSG00000145220_chr4_4305657_C_T_b37	13761	CD4_NC	0.01424	0.011356	FALSE	FALSE
ENSG00000145284_chr4_83680784_C_T_b37	-39226	CD4_NC	-0.45673	-0.55671	TRUE	FALSE
ENSG00000145390_chr4_120133892_T_C_b37	101	CD4_NC	0.251325	0.2474	TRUE	TRUE
ENSG00000145428_chr4_154676555_A_G_b37	-4832	CD4_NC	-0.17476	-0.07239	FALSE	FALSE
ENSG00000145428_chr4_154681511_G_T_b37	124	CD4_NC	-0.45995	-0.40544	TRUE	TRUE
ENSG00000145439_chr4_169934151_G_T_b37	2725	CD4_NC	0.09173	0.081979	TRUE	TRUE
ENSG00000145476_chr4_187122009_C_A_b37	9335	CD4_NC	-0.26739	-0.24257	TRUE	TRUE
ENSG00000145592_chr5_40667256_C_T_b37	-168181	CD4_NC	0.034028	0.035779	TRUE	TRUE
ENSG00000145736_chr5_70309998_C_G_b37	-53481	CD4_NC	-0.30113	-0.3038	TRUE	TRUE
ENSG00000145736_chr5_70392462_A_G_b37	28983	CD4_NC	-0.29788	-0.29534	TRUE	TRUE
ENSG00000145736_chr5_70665526_T_A_b37	302047	CD4_NC	0.082323	0.102105	TRUE	TRUE
ENSG00000145736_chr5_70679626_G_A_b37	316147	CD4_NC	-0.3106	-0.30888	TRUE	TRUE
ENSG00000145741_chr5_72674031_G_A_b37	-120202	CD4_NC	-0.0969	-0.09609	TRUE	TRUE
ENSG00000145860_chr5_158565109_T_C_b37	-71952	CD4_NC	0.128935	0.123119	TRUE	TRUE
ENSG00000145860_chr5_158604511_G_A_b37	-32550	CD4_NC	0.127423	0.121707	TRUE	TRUE
ENSG00000145860_chr5_158857873_C_A_b37	220812	CD4_NC	-0.07455	-0.07098	TRUE	TRUE
ENSG00000146066_chr5_175811133_T_C_b37	-4615	CD4_NC	-0.16167	-0.16199	TRUE	TRUE
ENSG00000146192_chr6_36978834_A_G_b37	5411	CD4_NC	0.000982	0.027405	TRUE	FALSE
ENSG00000146386_chr6_139350182_G_A_b37	363	CD4_NC	-0.06032	-0.06193	TRUE	FALSE
ENSG00000146426_chr6_155548501_C_T_b37	394670	CD4_NC	-0.22983	-0.20118	TRUE	TRUE
ENSG00000146574_chr7_6861880_G_C_b37	-4521	CD4_NC	-0.41782	-0.41256	TRUE	TRUE
ENSG00000146707_chr7_76060232_G_A_b37	-196346	CD4_NC	-0.18754	-0.22469	TRUE	TRUE
ENSG00000146707_chr7_76179719_C_A_b37	-76859	CD4_NC	0.433473	0.434841	TRUE	TRUE
ENSG00000146733_chr7_55773037_G_A_b37	-346260	CD4_NC	0.557696	0.545241	TRUE	TRUE
ENSG00000146834_chr7_100526290_G_C_b37	499850	CD4_NC	0.029645	0.037828	TRUE	TRUE
ENSG00000146904_chr7_143104816_G_A_b37	-1169	CD4_NC	-0.18951	-0.15332	TRUE	TRUE
ENSG00000146918_chr7_158287847_G_C_b37	-209673	CD4_NC	0.500129	0.468605	TRUE	TRUE
ENSG00000146918_chr7_158431718_G_A_b37	-65802	CD4_NC	1.03252	1.00921	TRUE	TRUE
ENSG00000146918_chr7_158478691_C_T_b37	-18829	CD4_NC	0.982067	0.953246	TRUE	TRUE
ENSG00000146918_chr7_158500207_G_A_b37	2687	CD4_NC	0.992996	0.964063	TRUE	TRUE
ENSG00000147324_chr8_8610267_A_G_b37	-140888	CD4_NC	-0.08924	-0.08801	FALSE	FALSE
ENSG00000147408_chr8_19614064_C_G_b37	-1476	CD4_NC	0.13134	0.122545	TRUE	TRUE
ENSG00000147421_chr8_28909523_C_T_b37	161612	CD4_NC	-0.45013	-0.44349	TRUE	TRUE
ENSG00000147454_chr8_23435117_G_A_b37	48799	CD4_NC	-0.08308	-0.07725	TRUE	TRUE
ENSG00000147454_chr8_23439308_A_G_b37	52990	CD4_NC	-0.08394	-0.07622	TRUE	TRUE
ENSG00000147471_chr8_37620674_G_A_b37	563	CD4_NC	0.132904	0.144339	TRUE	TRUE
ENSG00000147471_chr8_37635649_A_G_b37	15538	CD4_NC	0.119936	0.118281	TRUE	TRUE
ENSG00000147526_chr8_38627361_T_C_b37	41657	CD4_NC	-0.04576	-0.05062	TRUE	TRUE
ENSG00000147669_chr8_101394661_A_C_b37	231849	CD4_NC	0.000619	-8.8e-06	TRUE	FALSE
ENSG00000147813_chr8_144599126_G_A_b37	-61657	CD4_NC	-0.17378	-0.18294	TRUE	TRUE
ENSG00000147813_chr8_144658370_C_T_b37	-2413	CD4_NC	-0.58403	-0.57196	TRUE	TRUE
ENSG00000147813_chr8_144663075_G_A_b37	2292	CD4_NC	-0.583	-0.57038	TRUE	TRUE
ENSG00000148090_chr9_94105457_G_A_b37	-18738	CD4_NC	0.1023	0.081483	TRUE	TRUE
ENSG00000148290_chr9_136185528_A_G_b37	-38024	CD4_NC	0.09837	0.095004	TRUE	TRUE
ENSG00000148290_chr9_136205345_G_T_b37	-18207	CD4_NC	0.125063	0.121352	TRUE	TRUE
ENSG00000148290_chr9_136237539_C_G_b37	13987	CD4_NC	0.125928	0.121383	TRUE	TRUE
ENSG00000148290_chr9_136268084_A_G_b37	44532	CD4_NC	0.104626	0.101655	TRUE	TRUE
ENSG00000148290_chr9_136295621_G_A_b37	72069	CD4_NC	0.092397	0.095748	TRUE	TRUE
ENSG00000148411_chr9_138965868_T_C_b37	-21263	CD4_NC	-0.14205	-0.07891	TRUE	TRUE
ENSG00000148484_chr10_16859400_G_C_b37	-127	CD4_NC	0.090419	0.082383	TRUE	TRUE
ENSG00000148814_chr10_134205355_G_A_b37	59741	CD4_NC	0.107427	0.090341	TRUE	TRUE
ENSG00000148832_chr10_135203630_T_G_b37	10935	CD4_NC	0.208837	0.1665	TRUE	TRUE
ENSG00000148848_chr10_127855523_A_C_b37	-221501	CD4_NC	-0.33931	-0.32935	FALSE	FALSE
ENSG00000149084_chr11_43878485_G_A_b37	300499	CD4_NC	-0.14397	-0.13864	TRUE	TRUE
ENSG00000149212_chr11_95311422_T_C_b37	345717	CD4_NC	-0.17936	-0.17344	TRUE	TRUE
ENSG00000149218_chr11_94863186_C_A_b37	40212	CD4_NC	0.217849	0.189411	TRUE	TRUE
ENSG00000149485_chr11_61595564_C_T_b37	-1226	CD4_NC	0.718753	0.694484	TRUE	TRUE
ENSG00000149547_chr11_125438802_G_A_b37	-310	CD4_NC	-0.11085	-0.10131	TRUE	TRUE
ENSG00000149548_chr11_124933351_C_T_b37	109334	CD4_NC	0.153362	0.179337	TRUE	TRUE
ENSG00000149636_chr20_35264542_C_T_b37	-137679	CD4_NC	0.144099	0.098417	TRUE	TRUE
ENSG00000149743_chr11_63991581_G_A_b37	-2145	CD4_NC	0.096808	0.09782	TRUE	TRUE
ENSG00000150347_chr10_63955526_A_G_b37	294467	CD4_NC	0.08702	0.083253	TRUE	TRUE
ENSG00000150403_chr13_114127141_C_T_b37	-18169	CD4_NC	-0.08737	-0.08551	TRUE	FALSE
ENSG00000150457_chr13_21637808_C_G_b37	2122	CD4_NC	0.06608	0.095137	TRUE	FALSE
ENSG00000150637_chr18_67959823_A_G_b37	330784	CD4_NC	0.078819	0.049791	FALSE	FALSE
ENSG00000150764_chr11_111733913_C_T_b37	-63955	CD4_NC	0.440829	0.303289	TRUE	FALSE
ENSG00000151240_chr10_441442_G_C_b37	-294241	CD4_NC	0.157154	0.145037	TRUE	TRUE
ENSG00000151287_chr13_103378854_A_T_b37	-47307	CD4_NC	0.061472	0.077646	TRUE	TRUE
ENSG00000151353_chr2_676177_C_G_b37	-1262	CD4_NC	-0.13556	-0.12908	TRUE	TRUE
ENSG00000151640_chr10_133967994_G_T_b37	-32410	CD4_NC	-0.6	-0.56279	TRUE	TRUE
ENSG00000151640_chr10_134026447_T_C_b37	26043	CD4_NC	-0.70165	-0.67577	TRUE	TRUE
ENSG00000151651_chr10_135132052_A_C_b37	41680	CD4_NC	-0.03219	-0.02737	TRUE	FALSE
ENSG00000151689_chr2_191219850_G_T_b37	11654	CD4_NC	-0.23982	-0.24046	TRUE	FALSE
ENSG00000152104_chr1_214516927_C_T_b37	-208865	CD4_NC	0.177669	0.100178	TRUE	TRUE
ENSG00000152133_chr2_37317457_A_C_b37	5863	CD4_NC	0.024301	0.024795	TRUE	FALSE
ENSG00000152213_chr13_50194394_G_A_b37	-8041	CD4_NC	-0.1328	-0.12124	TRUE	FALSE
ENSG00000152443_chr19_57776295_G_C_b37	-481869	CD4_NC	-0.00193	0.000788	TRUE	FALSE
ENSG00000152465_chr10_15238950_G_A_b37	28258	CD4_NC	0.060937	0.065266	FALSE	FALSE
