## supplemental tables for "Efficient count-based models improve power and robustness for large-scale single-cell eQTL mapping" (part 20 of 21)

### Sheet: TableS15 (continued)
Table S15. eQTL sharing between cell types using mashr analysis. eqtl: gene_snp pairs. raw_effect_size: slope fitted in negbinom model posterior_effect_size: posterior effect estimate obtained by mashr model shared_by_sign: whether eqtl is shared by sign compared with the strongest signal across cell types. shared_by_magnitude: whether eqtl is shared by magnitude (within a factor of 2 compared with the strongest signal across cell types).
ENSG00000152465_chr10_15239029_T_C_b37	28337	CD4_NC	-0.12424	-0.1308	TRUE	TRUE
ENSG00000152465_chr10_15239053_G_A_b37	28361	CD4_NC	0.060937	0.065266	FALSE	FALSE
ENSG00000152465_chr10_15239498_A_G_b37	28806	CD4_NC	-0.12735	-0.13432	TRUE	TRUE
ENSG00000152465_chr10_15275804_G_A_b37	65112	CD4_NC	0.107331	0.096572	TRUE	TRUE
ENSG00000152492_chr3_191046770_G_A_b37	-96	CD4_NC	-0.12389	-0.14144	TRUE	FALSE
ENSG00000152492_chr3_191046793_G_C_b37	-73	CD4_NC	0.256906	0.251989	TRUE	TRUE
ENSG00000152495_chr5_110566360_C_T_b37	7009	CD4_NC	-0.17353	-0.16704	TRUE	TRUE
ENSG00000152527_chr2_43867946_C_G_b37	3534	CD4_NC	-0.60158	-0.58081	TRUE	TRUE
ENSG00000152689_chr2_33736077_G_A_b37	74686	CD4_NC	0.245204	0.194715	TRUE	FALSE
ENSG00000152784_chr4_81183467_G_T_b37	78434	CD4_NC	-0.00177	-0.01321	FALSE	FALSE
ENSG00000152969_chr4_6173392_A_C_b37	-28926	CD4_NC	-0.10842	-0.12377	TRUE	FALSE
ENSG00000152969_chr4_6177056_T_C_b37	-25262	CD4_NC	0.111322	0.138974	TRUE	FALSE
ENSG00000152969_chr4_6179711_C_T_b37	-22607	CD4_NC	-0.10849	-0.12219	TRUE	FALSE
ENSG00000152969_chr4_6200130_T_C_b37	-2188	CD4_NC	-0.13265	-0.15605	TRUE	FALSE
ENSG00000153048_chr16_8942679_A_G_b37	-20187	CD4_NC	0.04751	0.048465	TRUE	FALSE
ENSG00000153048_chr16_8950273_T_C_b37	-12593	CD4_NC	-0.04599	-0.05034	TRUE	FALSE
ENSG00000153066_chr16_11760209_T_G_b37	-76525	CD4_NC	-0.04738	-5.1e-05	TRUE	FALSE
ENSG00000153283_chr3_111253069_T_C_b37	241503	CD4_NC	-0.01432	-0.01366	FALSE	FALSE
ENSG00000153395_chr5_1519079_C_T_b37	-5013	CD4_NC	0.155514	0.133387	TRUE	TRUE
ENSG00000153406_chr16_4438200_G_A_b37	-107564	CD4_NC	-0.18167	-0.15812	TRUE	FALSE
ENSG00000153406_chr16_4440745_C_G_b37	-105019	CD4_NC	-0.17667	-0.15291	TRUE	FALSE
ENSG00000153406_chr16_4441032_T_G_b37	-104732	CD4_NC	-0.17498	-0.15126	TRUE	FALSE
ENSG00000153551_chr3_32499817_A_C_b37	66654	CD4_NC	-0.1373	-0.14476	TRUE	TRUE
ENSG00000153551_chr3_32504331_C_T_b37	71168	CD4_NC	-0.14043	-0.149	TRUE	TRUE
ENSG00000153574_chr2_89120822_C_T_b37	129660	CD4_NC	-0.03992	-0.03379	TRUE	TRUE
ENSG00000153814_chr7_28277107_C_G_b37	56745	CD4_NC	-0.00975	0.002022	FALSE	FALSE
ENSG00000153879_chr19_33885118_C_T_b37	20882	CD4_NC	0.034305	0.029636	TRUE	FALSE
ENSG00000154027_chr1_77897688_T_C_b37	149952	CD4_NC	0.079288	0.080046	TRUE	FALSE
ENSG00000154027_chr1_77899640_C_T_b37	151904	CD4_NC	0.077172	0.078201	TRUE	FALSE
ENSG00000154102_chr16_85775774_T_C_b37	-8961	CD4_NC	0.015542	6.86e-05	TRUE	FALSE
ENSG00000154122_chr5_14872689_C_T_b37	802	CD4_NC	-0.08614	-0.07651	TRUE	TRUE
ENSG00000154134_chr11_124741772_C_T_b37	6490	CD4_NC	0.293538	0.272544	TRUE	TRUE
ENSG00000154134_chr11_124746644_A_C_b37	11362	CD4_NC	0.316929	0.287607	TRUE	TRUE
ENSG00000154134_chr11_124754611_T_A_b37	19329	CD4_NC	0.308247	0.278788	TRUE	TRUE
ENSG00000154134_chr11_124766128_A_G_b37	30846	CD4_NC	-0.20389	-0.16285	TRUE	TRUE
ENSG00000154310_chr3_171061886_A_G_b37	-116311	CD4_NC	-0.04231	-0.03874	TRUE	TRUE
ENSG00000154328_chr8_11677905_A_C_b37	50757	CD4_NC	-0.1101	-0.08987	TRUE	TRUE
ENSG00000154764_chr3_13858799_C_T_b37	-62819	CD4_NC	-0.03887	-0.01496	TRUE	FALSE
ENSG00000154889_chr18_11905953_C_T_b37	-3269	CD4_NC	-0.05879	-0.05063	TRUE	TRUE
ENSG00000154978_chr7_55519649_A_G_b37	-121032	CD4_NC	0.06797	0.055081	TRUE	TRUE
ENSG00000154978_chr7_55636629_A_G_b37	-4052	CD4_NC	0.045237	0.044484	TRUE	TRUE
ENSG00000155307_chr21_15930957_T_G_b37	-24766	CD4_NC	0.030176	0.039165	TRUE	FALSE
ENSG00000155366_chr1_113239829_G_C_b37	-10227	CD4_NC	0.070079	0.069768	TRUE	FALSE
ENSG00000155366_chr1_113242488_C_T_b37	-7568	CD4_NC	0.125211	0.124347	TRUE	TRUE
ENSG00000155366_chr1_113243607_A_C_b37	-6449	CD4_NC	0.069346	0.069424	TRUE	FALSE
ENSG00000155366_chr1_113246229_T_A_b37	-3827	CD4_NC	0.121469	0.121309	TRUE	TRUE
ENSG00000155366_chr1_113247127_G_C_b37	-2929	CD4_NC	0.121733	0.121727	TRUE	TRUE
ENSG00000155465_chr14_23273114_T_C_b37	-25915	CD4_NC	0.083939	0.069116	TRUE	FALSE
ENSG00000155629_chr10_98020652_G_A_b37	-459619	CD4_NC	-0.08146	-0.0105	FALSE	FALSE
ENSG00000155849_chr7_37463048_C_T_b37	-25804	CD4_NC	-0.00847	-0.0052	FALSE	FALSE
ENSG00000156110_chr10_75928933_T_C_b37	17973	CD4_NC	0.009692	0.006804	TRUE	FALSE
ENSG00000156171_chr1_111339638_T_C_b37	-343200	CD4_NC	0.049716	0.056456	TRUE	TRUE
ENSG00000156171_chr1_111682118_C_T_b37	-720	CD4_NC	0.125386	0.12151	TRUE	TRUE
ENSG00000156675_chr8_37747138_A_C_b37	-9847	CD4_NC	0.120307	0.071832	TRUE	TRUE
ENSG00000156804_chr8_124525483_C_T_b37	-27963	CD4_NC	-0.11499	-0.09245	TRUE	TRUE
ENSG00000156886_chr16_31398466_T_C_b37	-6167	CD4_NC	-0.02207	0.258622	TRUE	FALSE
ENSG00000156966_chr2_232291866_C_T_b37	31612	CD4_NC	0.0768	0.021549	FALSE	FALSE
ENSG00000157191_chr1_16786604_C_T_b37	19437	CD4_NC	0.064502	0.071751	TRUE	TRUE
ENSG00000157326_chr14_24446001_G_A_b37	23206	CD4_NC	0.187495	0.180478	TRUE	TRUE
ENSG00000157326_chr14_24450350_G_C_b37	27555	CD4_NC	0.111225	0.07751	TRUE	TRUE
ENSG00000157326_chr14_24457130_G_A_b37	34335	CD4_NC	0.010575	-0.00612	TRUE	FALSE
ENSG00000157326_chr14_24470138_C_T_b37	47343	CD4_NC	0.464788	0.475013	TRUE	TRUE
ENSG00000157326_chr14_24478799_A_T_b37	56004	CD4_NC	0.552352	0.550405	TRUE	TRUE
ENSG00000157895_chr12_121431272_T_A_b37	-23033	CD4_NC	0.057685	0.052038	TRUE	TRUE
ENSG00000157954_chr7_5275138_C_T_b37	45319	CD4_NC	-0.02573	-0.02483	FALSE	FALSE
ENSG00000157992_chr2_27739306_C_T_b37	74073	CD4_NC	0.29322	0.303242	TRUE	TRUE
ENSG00000158457_chr7_128777461_C_T_b37	-7251	CD4_NC	-0.16875	-0.15325	TRUE	FALSE
ENSG00000158525_chr7_130028860_C_G_b37	44230	CD4_NC	1.01955	1.03862	TRUE	TRUE
ENSG00000158555_chr11_75219277_T_C_b37	-17671	CD4_NC	-0.41786	-0.39815	TRUE	TRUE
ENSG00000158710_chr1_159891917_C_T_b37	-3605	CD4_NC	0.042176	0.045889	TRUE	TRUE
ENSG00000158717_chr16_88766359_C_T_b37	-6470	CD4_NC	0.042643	0.046697	TRUE	TRUE
ENSG00000158717_chr16_88774921_C_T_b37	2092	CD4_NC	-0.06484	-0.0648	TRUE	TRUE
ENSG00000158717_chr16_88779323_C_T_b37	6494	CD4_NC	0.059332	0.064595	TRUE	TRUE
ENSG00000158747_chr1_19968058_T_C_b37	1010	CD4_NC	-0.35637	-0.34634	TRUE	TRUE
ENSG00000158773_chr1_160831391_C_T_b37	-184376	CD4_NC	0.508498	0.485402	TRUE	TRUE
ENSG00000158773_chr1_160922751_C_T_b37	-93016	CD4_NC	0.131056	0.113266	TRUE	TRUE
ENSG00000158773_chr1_160929337_A_T_b37	-86430	CD4_NC	0.471892	0.451698	TRUE	TRUE
ENSG00000158773_chr1_161021893_G_C_b37	6126	CD4_NC	0.244432	0.218377	TRUE	TRUE
ENSG00000158773_chr1_161042063_C_A_b37	26296	CD4_NC	0.359163	0.341344	TRUE	TRUE
ENSG00000158773_chr1_161069544_G_A_b37	53777	CD4_NC	0.656039	0.629487	TRUE	TRUE
ENSG00000158825_chr1_20910770_C_T_b37	-4671	CD4_NC	-0.07179	-0.06623	TRUE	FALSE
ENSG00000158869_chr1_161159147_C_T_b37	-25877	CD4_NC	0.010077	0.014808	TRUE	FALSE
ENSG00000158869_chr1_161189934_C_G_b37	4910	CD4_NC	0.006122	0.004774	FALSE	FALSE
ENSG00000158985_chr5_130628103_A_G_b37	46917	CD4_NC	0.077796	0.084933	TRUE	TRUE
ENSG00000159228_chr21_37437223_C_T_b37	-5016	CD4_NC	0.146477	0.131468	TRUE	TRUE
ENSG00000159231_chr21_37489890_T_C_b37	-17320	CD4_NC	-0.28437	-0.2723	TRUE	TRUE
ENSG00000159256_chr21_37673381_G_A_b37	-19106	CD4_NC	0.112315	0.098506	TRUE	TRUE
ENSG00000159339_chr1_17631911_C_T_b37	-2779	CD4_NC	0.282784	0.274958	TRUE	TRUE
ENSG00000159339_chr1_17687161_G_C_b37	52471	CD4_NC	-0.28278	-0.26332	TRUE	TRUE
ENSG00000159733_chr4_2336132_T_A_b37	-84258	CD4_NC	-0.0335	-0.04329	TRUE	TRUE
ENSG00000159840_chr7_143081942_G_C_b37	3769	CD4_NC	0.008445	0.005106	FALSE	FALSE
ENSG00000159842_chr17_1018492_G_A_b37	-113823	CD4_NC	-0.00803	-0.01364	TRUE	FALSE
ENSG00000160013_chr19_47119910_T_G_b37	-8465	CD4_NC	-0.64402	-0.61887	TRUE	TRUE
ENSG00000160013_chr19_47137459_C_T_b37	9084	CD4_NC	0.1525	0.107232	TRUE	TRUE
ENSG00000160014_chr19_47104535_T_A_b37	204	CD4_NC	-0.00329	-0.00659	TRUE	FALSE
ENSG00000160113_chr19_17332663_A_C_b37	-24086	CD4_NC	0.361523	0.350728	TRUE	TRUE
ENSG00000160113_chr19_17345427_G_C_b37	-11322	CD4_NC	-0.40077	-0.38709	TRUE	TRUE
ENSG00000160124_chr3_122038460_T_C_b37	-63618	CD4_NC	0.246205	0.241535	TRUE	TRUE
ENSG00000160124_chr3_122128874_G_A_b37	26796	CD4_NC	0.208443	0.201487	TRUE	TRUE
ENSG00000160124_chr3_122131777_C_G_b37	29699	CD4_NC	0.338906	0.336632	TRUE	TRUE
ENSG00000160124_chr3_122277268_G_A_b37	175190	CD4_NC	0.190115	0.180174	TRUE	TRUE
ENSG00000160185_chr21_43855067_A_C_b37	31059	CD4_NC	0.120272	0.120202	TRUE	TRUE
ENSG00000160191_chr21_44158405_C_A_b37	84659	CD4_NC	-0.25239	-0.24125	TRUE	TRUE
ENSG00000160191_chr21_44158636_C_A_b37	84890	CD4_NC	-0.2288	-0.22021	TRUE	TRUE
ENSG00000160209_chr21_45152500_G_A_b37	13525	CD4_NC	0.299113	0.292098	TRUE	TRUE
ENSG00000160213_chr21_45201832_G_A_b37	5506	CD4_NC	-0.11881	-0.11755	TRUE	FALSE
ENSG00000160213_chr21_45234744_T_G_b37	38418	CD4_NC	-0.09578	-0.09347	TRUE	FALSE
ENSG00000160223_chr21_45660835_C_A_b37	-14	CD4_NC	-0.1402	-0.09161	TRUE	TRUE
ENSG00000160255_chr21_46328099_T_C_b37	-23805	CD4_NC	-0.25116	-0.25136	TRUE	TRUE
ENSG00000160284_chr21_47575737_G_T_b37	-28653	CD4_NC	0.207853	0.194777	TRUE	TRUE
ENSG00000160284_chr21_47575790_A_C_b37	-28600	CD4_NC	0.118755	0.116573	TRUE	TRUE
ENSG00000160284_chr21_47603995_A_G_b37	-395	CD4_NC	-0.6131	-0.59824	TRUE	TRUE
ENSG00000160284_chr21_47611285_T_C_b37	6895	CD4_NC	-0.56738	-0.5591	TRUE	TRUE
ENSG00000160284_chr21_47715776_T_C_b37	111386	CD4_NC	-0.55506	-0.52903	TRUE	TRUE
ENSG00000160285_chr21_47823229_G_T_b37	174491	CD4_NC	0.060728	0.056149	TRUE	FALSE
ENSG00000160305_chr21_47960493_T_C_b37	81681	CD4_NC	0.110002	0.110091	TRUE	FALSE
ENSG00000160305_chr21_48024287_G_A_b37	145475	CD4_NC	-0.07835	-0.07559	TRUE	TRUE
ENSG00000160307_chr21_47960493_T_C_b37	-64628	CD4_NC	0.122998	0.110865	TRUE	FALSE
ENSG00000160307_chr21_48025434_C_T_b37	313	CD4_NC	0.130788	0.134584	TRUE	FALSE
ENSG00000160307_chr21_48042513_G_T_b37	17392	CD4_NC	0.492915	0.461291	TRUE	TRUE
ENSG00000160310_chr21_47960493_T_C_b37	-94586	CD4_NC	0.042818	0.045377	TRUE	FALSE
ENSG00000160310_chr21_48042513_G_T_b37	-12566	CD4_NC	0.15058	0.148286	TRUE	TRUE
ENSG00000160408_chr9_130668957_A_G_b37	1270	CD4_NC	-0.22122	-0.21368	TRUE	TRUE
ENSG00000160439_chr19_55524813_C_T_b37	-57846	CD4_NC	0.151242	0.137841	TRUE	TRUE
ENSG00000160439_chr19_55554076_G_A_b37	-28583	CD4_NC	0.181409	0.163588	TRUE	TRUE
ENSG00000160446_chr9_131489620_C_T_b37	3214	CD4_NC	0.037162	0.038263	TRUE	TRUE
ENSG00000160447_chr9_131489620_C_T_b37	24818	CD4_NC	0.293903	0.172668	TRUE	TRUE
ENSG00000160469_chr19_55819845_C_T_b37	26405	CD4_NC	0.046388	1.01e-06	TRUE	FALSE
ENSG00000160613_chr11_117097222_T_G_b37	-6019	CD4_NC	0.03584	0.037042	TRUE	TRUE
ENSG00000160654_chr11_118224059_A_G_b37	9000	CD4_NC	-0.06979	-0.0719	TRUE	TRUE
ENSG00000160714_chr1_154997572_G_A_b37	466068	CD4_NC	0.201555	0.149766	TRUE	TRUE
ENSG00000160789_chr1_156063880_C_A_b37	11516	CD4_NC	-0.00708	-0.00939	TRUE	FALSE
ENSG00000160856_chr1_157670757_C_T_b37	110	CD4_NC	0.087621	0.107114	TRUE	FALSE
ENSG00000160948_chr8_145642886_C_T_b37	-11045	CD4_NC	0.174408	0.171553	TRUE	TRUE
ENSG00000160948_chr8_145961260_T_C_b37	307329	CD4_NC	-0.07888	-0.07802	TRUE	TRUE
ENSG00000160991_chr7_102045170_A_T_b37	-28383	CD4_NC	-0.0136	-0.02854	TRUE	FALSE
ENSG00000160999_chr7_101950500_A_G_b37	22095	CD4_NC	-0.03241	0.001438	TRUE	FALSE
ENSG00000161010_chr5_179269556_C_T_b37	-16331	CD4_NC	0.08883	0.071248	TRUE	TRUE
ENSG00000161011_chr5_179249433_T_C_b37	16045	CD4_NC	-0.03702	-0.0395	TRUE	FALSE
ENSG00000161011_chr5_179260009_G_A_b37	26621	CD4_NC	-0.03276	-0.03341	TRUE	FALSE
ENSG00000161016_chr8_146017782_C_T_b37	-190	CD4_NC	-0.10146	-0.10148	TRUE	TRUE
ENSG00000161055_chr5_179904861_T_C_b37	-113679	CD4_NC	2.1678	2.16974	TRUE	TRUE
ENSG00000161055_chr5_179940091_A_G_b37	-78449	CD4_NC	-2.93998	-2.97651	TRUE	TRUE
ENSG00000161055_chr5_180007386_A_G_b37	-11154	CD4_NC	-3.02775	-3.05749	TRUE	TRUE
ENSG00000161055_chr5_180007693_A_G_b37	-10847	CD4_NC	-3.02775	-3.05749	TRUE	TRUE
ENSG00000161249_chr19_35974202_G_A_b37	-30358	CD4_NC	-0.00991	-0.0075	TRUE	FALSE
ENSG00000161381_chr17_37251315_C_G_b37	-59332	CD4_NC	0.006408	0.013698	TRUE	FALSE
ENSG00000161547_chr17_74725196_G_A_b37	-8260	CD4_NC	0.021683	0.027055	TRUE	TRUE
ENSG00000161677_chr19_51014701_T_C_b37	91	CD4_NC	0.045648	0.036855	TRUE	TRUE
ENSG00000161981_chr16_103923_C_G_b37	913	CD4_NC	-0.08858	-0.08703	TRUE	TRUE
ENSG00000161981_chr16_90538_T_C_b37	-12472	CD4_NC	0.187163	0.171932	TRUE	TRUE
ENSG00000162104_chr16_4161793_T_C_b37	-4393	CD4_NC	-0.00337	-0.00213	TRUE	FALSE
ENSG00000162490_chr1_11724708_T_C_b37	-27078	CD4_NC	-0.02373	-0.02335	TRUE	FALSE
ENSG00000162496_chr1_12678741_T_C_b37	1004	CD4_NC	0.087234	0.064429	TRUE	TRUE
ENSG00000162520_chr1_33107443_A_G_b37	-61754	CD4_NC	0.185995	0.18669	TRUE	TRUE
ENSG00000162585_chr1_2063472_G_C_b37	-80687	CD4_NC	-0.09665	-0.09288	TRUE	TRUE
ENSG00000162585_chr1_2110848_T_G_b37	-33311	CD4_NC	-0.106	-0.10104	TRUE	TRUE
ENSG00000162585_chr1_2139307_C_T_b37	-4852	CD4_NC	-0.08443	-0.07875	TRUE	TRUE
ENSG00000162613_chr1_78450517_C_A_b37	5723	CD4_NC	-0.12057	-0.11009	TRUE	TRUE
ENSG00000162946_chr1_231754879_G_C_b37	-7682	CD4_NC	0.185313	0.171045	TRUE	FALSE
ENSG00000162994_chr2_55459373_T_G_b37	-326	CD4_NC	0.330646	0.317805	TRUE	FALSE
ENSG00000163131_chr1_150737220_A_G_b37	-1213	CD4_NC	-0.11116	-0.11171	TRUE	TRUE
ENSG00000163349_chr1_114901205_A_C_b37	429391	CD4_NC	-0.01044	-0.01051	TRUE	FALSE
ENSG00000163421_chr3_71829242_G_A_b37	-5115	CD4_NC	-0.36295	-0.35551	TRUE	FALSE
ENSG00000163421_chr3_71829467_A_G_b37	-4890	CD4_NC	-0.37282	-0.36643	TRUE	FALSE
ENSG00000163466_chr2_218610993_C_T_b37	-470824	CD4_NC	-0.01026	-0.01056	TRUE	TRUE
ENSG00000163564_chr1_158909164_C_A_b37	8578	CD4_NC	0.158455	0.154582	TRUE	TRUE
ENSG00000163564_chr1_158910194_G_A_b37	9608	CD4_NC	-0.1576	-0.15482	TRUE	TRUE
ENSG00000163584_chr3_170653423_C_T_b37	65151	CD4_NC	-0.06762	-0.06382	TRUE	TRUE
ENSG00000163596_chr2_203637873_A_T_b37	-98835	CD4_NC	-0.23429	-0.2254	TRUE	TRUE
ENSG00000163602_chr3_72394852_T_C_b37	-101217	CD4_NC	0.102411	0.059582	TRUE	TRUE
ENSG00000163870_chr3_127292333_G_A_b37	-24761	CD4_NC	-0.21385	-0.20375	TRUE	FALSE
ENSG00000163931_chr3_53286932_C_T_b37	-3115	CD4_NC	-0.01115	-0.011	TRUE	FALSE
ENSG00000163961_chr3_196201495_T_G_b37	-29144	CD4_NC	-0.17227	-0.14624	TRUE	TRUE
ENSG00000163961_chr3_196211219_T_C_b37	-19420	CD4_NC	-0.16951	-0.14485	TRUE	TRUE
ENSG00000164109_chr4_121393723_T_C_b37	405494	CD4_NC	0.087005	0.061091	TRUE	TRUE
ENSG00000164120_chr4_175442061_T_C_b37	-2244	CD4_NC	0.113007	0.131125	TRUE	FALSE
ENSG00000164253_chr5_76728436_A_C_b37	-188000	CD4_NC	0.095344	0.100278	TRUE	TRUE
ENSG00000164307_chr5_96132795_G_A_b37	-11008	CD4_NC	-0.12592	-0.10602	TRUE	TRUE
ENSG00000164440_chr6_139600127_G_A_b37	-13149	CD4_NC	-0.12752	-0.09123	FALSE	FALSE
ENSG00000164442_chr6_139657287_A_G_b37	-38470	CD4_NC	0.004913	0.003062	TRUE	FALSE
ENSG00000164466_chr5_174907399_G_A_b37	3334	CD4_NC	0.081553	0.087917	TRUE	TRUE
ENSG00000164483_chr6_130505374_A_C_b37	-181196	CD4_NC	-0.26621	-0.25922	TRUE	TRUE
ENSG00000164483_chr6_130506382_A_C_b37	-180188	CD4_NC	-0.25575	-0.25104	TRUE	TRUE
ENSG00000164512_chr5_55444683_G_A_b37	-84503	CD4_NC	-0.28793	-0.2703	TRUE	TRUE
ENSG00000164597_chr7_107283069_T_C_b37	78110	CD4_NC	-0.27216	-0.27266	TRUE	TRUE
ENSG00000164733_chr8_11644821_C_T_b37	-82136	CD4_NC	0.092125	0.089017	TRUE	TRUE
ENSG00000164733_chr8_11710556_G_C_b37	-16401	CD4_NC	0.184693	0.172142	TRUE	TRUE
ENSG00000164904_chr5_125919818_T_C_b37	-11292	CD4_NC	-0.83153	-0.55525	TRUE	FALSE
ENSG00000165025_chr9_93571337_G_A_b37	7268	CD4_NC	0.023182	0.025608	FALSE	FALSE
ENSG00000165028_chr9_107526619_G_A_b37	181	CD4_NC	0.684723	0.593935	TRUE	TRUE
ENSG00000165055_chr7_128147839_G_A_b37	31056	CD4_NC	0.128993	0.137836	TRUE	TRUE
ENSG00000165140_chr9_97401991_T_A_b37	-540	CD4_NC	0.211503	0.197202	TRUE	TRUE
ENSG00000165233_chr9_95808378_G_A_b37	-50122	CD4_NC	-0.03437	-0.03905	TRUE	FALSE
ENSG00000165233_chr9_95825761_C_G_b37	-32739	CD4_NC	-0.0814	-0.0576	TRUE	TRUE
ENSG00000165410_chr14_35184246_T_C_b37	217	CD4_NC	0.231321	0.229575	TRUE	TRUE
ENSG00000165410_chr14_35187323_A_C_b37	3294	CD4_NC	0.293501	0.273471	TRUE	TRUE
ENSG00000165475_chr13_21063524_A_G_b37	-36472	CD4_NC	-0.10356	-0.08794	TRUE	TRUE
ENSG00000165633_chr10_50360526_T_C_b37	36972	CD4_NC	-0.07629	-0.00037	FALSE	FALSE
ENSG00000165637_chr10_76960310_A_G_b37	-9602	CD4_NC	-0.03545	-0.04046	TRUE	TRUE
ENSG00000165644_chr10_76842244_T_G_b37	-153544	CD4_NC	0.332796	0.309578	TRUE	TRUE
ENSG00000165644_chr10_76961332_C_A_b37	-34456	CD4_NC	0.107225	0.094325	TRUE	TRUE
ENSG00000165644_chr10_76993015_C_T_b37	-2773	CD4_NC	0.001434	0.011457	TRUE	FALSE
ENSG00000165702_chr9_135879542_C_T_b37	58610	CD4_NC	0.342774	0.02627	FALSE	FALSE
ENSG00000165714_chr12_12497479_C_T_b37	-12534	CD4_NC	0.003526	0.023541	TRUE	FALSE
ENSG00000165730_chr10_70603360_G_A_b37	16062	CD4_NC	1.09455	1.06267	TRUE	FALSE
ENSG00000165752_chr10_134144005_T_C_b37	-1346	CD4_NC	-0.23093	-0.20771	TRUE	TRUE
ENSG00000165752_chr10_134189128_C_T_b37	43777	CD4_NC	0.213978	0.200945	TRUE	TRUE
ENSG00000165802_chr9_140348401_T_C_b37	-5385	CD4_NC	-0.06694	-0.05399	TRUE	FALSE
ENSG00000165806_chr10_115439394_C_T_b37	452	CD4_NC	0.085798	0.085519	TRUE	FALSE
ENSG00000165898_chr14_74962233_G_A_b37	1810	CD4_NC	-0.20965	-0.20349	TRUE	TRUE
ENSG00000165929_chr14_92335049_C_T_b37	1169	CD4_NC	0.055406	0.054865	FALSE	FALSE
ENSG00000165929_chr14_92340901_A_G_b37	7021	CD4_NC	0.026437	0.019538	FALSE	FALSE
ENSG00000165948_chr14_94571353_A_T_b37	23725	CD4_NC	0.153593	0.142635	TRUE	TRUE
ENSG00000165948_chr14_94571518_T_C_b37	23890	CD4_NC	0.189687	0.18609	TRUE	TRUE
ENSG00000165948_chr14_94571793_T_C_b37	24165	CD4_NC	0.188315	0.185003	TRUE	TRUE
ENSG00000166035_chr15_58770523_C_T_b37	67755	CD4_NC	1.12967	1.1222	TRUE	TRUE
ENSG00000166295_chr10_74127221_G_A_b37	151434	CD4_NC	-0.03754	-0.03725	TRUE	TRUE
ENSG00000166377_chr18_76807431_C_G_b37	-21854	CD4_NC	0.063034	0.049171	TRUE	TRUE
ENSG00000166387_chr11_7548423_G_A_b37	13894	CD4_NC	0.691046	0.659936	TRUE	TRUE
ENSG00000166387_chr11_7561609_G_A_b37	27080	CD4_NC	0.667638	0.642009	TRUE	TRUE
ENSG00000166405_chr11_8116920_C_G_b37	-73682	CD4_NC	0.118923	0.123616	TRUE	TRUE
ENSG00000166405_chr11_8152080_T_C_b37	-38522	CD4_NC	-0.14591	-0.14907	TRUE	TRUE
ENSG00000166441_chr11_8697227_C_T_b37	-6731	CD4_NC	-0.00965	-0.00964	TRUE	TRUE
ENSG00000166441_chr11_8705528_C_G_b37	1570	CD4_NC	-0.02812	-0.02797	TRUE	TRUE
ENSG00000166501_chr16_24046655_G_T_b37	199333	CD4_NC	0.668382	0.656759	TRUE	TRUE
ENSG00000166557_chr15_79603510_G_A_b37	106	CD4_NC	-0.04306	-0.03895	TRUE	TRUE
ENSG00000166598_chr12_104333866_T_A_b37	9981	CD4_NC	-0.03904	-0.04106	TRUE	TRUE
ENSG00000166780_chr16_15603155_G_C_b37	75003	CD4_NC	-0.21101	-0.16051	TRUE	FALSE
ENSG00000166823_chr15_90293776_A_C_b37	-765	CD4_NC	0.288493	0.255949	TRUE	TRUE
ENSG00000167468_chr19_1099701_A_G_b37	-4235	CD4_NC	0.005405	0.004281	TRUE	FALSE
ENSG00000167468_chr19_1104078_G_A_b37	142	CD4_NC	0.050648	0.047823	TRUE	TRUE
ENSG00000167515_chr16_88927221_T_C_b37	4593	CD4_NC	-0.09877	-0.09199	TRUE	TRUE
ENSG00000167515_chr16_88928417_C_T_b37	5789	CD4_NC	-0.10094	-0.09408	TRUE	TRUE
ENSG00000167515_chr16_88929207_T_C_b37	6579	CD4_NC	-0.09673	-0.08932	TRUE	TRUE
ENSG00000167526_chr16_89628073_G_A_b37	1008	CD4_NC	0.027745	0.027545	TRUE	TRUE
ENSG00000167528_chr12_48670152_T_C_b37	-75045	CD4_NC	0.051592	0.043548	TRUE	FALSE
ENSG00000167608_chr19_54668487_C_T_b37	-8457	CD4_NC	-0.18906	-0.17489	TRUE	FALSE
ENSG00000167608_chr19_54671662_G_C_b37	-5282	CD4_NC	0.234457	0.230946	TRUE	FALSE
ENSG00000167608_chr19_54672460_C_T_b37	-4484	CD4_NC	0.206988	0.20591	TRUE	FALSE
ENSG00000167613_chr19_54864494_C_T_b37	-17671	CD4_NC	-0.04907	-0.03855	FALSE	FALSE
ENSG00000167613_chr19_54871664_G_C_b37	-10501	CD4_NC	0.045017	0.035594	FALSE	FALSE
ENSG00000167618_chr19_55001653_G_T_b37	-7447	CD4_NC	0.387798	0.383648	TRUE	FALSE
ENSG00000167618_chr19_55010297_T_C_b37	1197	CD4_NC	-0.25813	-0.24741	TRUE	FALSE
ENSG00000167618_chr19_55014031_C_T_b37	4931	CD4_NC	0.307631	0.303807	TRUE	FALSE
ENSG00000167618_chr19_55014088_C_T_b37	4988	CD4_NC	-0.12014	-0.01356	FALSE	FALSE
ENSG00000167618_chr19_55014172_A_T_b37	5072	CD4_NC	-0.48885	-0.49624	TRUE	TRUE
ENSG00000167618_chr19_55019701_G_A_b37	10601	CD4_NC	0.225277	0.192815	TRUE	TRUE
ENSG00000167618_chr19_55021542_T_G_b37	12442	CD4_NC	-0.51662	-0.51955	TRUE	TRUE
ENSG00000167633_chr19_55373983_C_T_b37	138014	CD4_NC	-0.03672	-0.01192	TRUE	FALSE
ENSG00000167633_chr19_55379326_A_T_b37	143357	CD4_NC	-0.20377	-0.18878	TRUE	FALSE
ENSG00000167671_chr19_4366219_A_G_b37	-91600	CD4_NC	-0.1215	-0.11689	TRUE	TRUE
ENSG00000167766_chr19_53121758_G_A_b37	-71991	CD4_NC	-0.19991	-0.19101	TRUE	TRUE
ENSG00000167766_chr19_53122472_T_G_b37	-71277	CD4_NC	-0.20551	-0.19631	TRUE	TRUE
ENSG00000167766_chr19_53141625_G_A_b37	-52124	CD4_NC	-0.19516	-0.18873	TRUE	TRUE
ENSG00000167768_chr12_53046439_T_C_b37	-27752	CD4_NC	-0.58493	-0.48266	TRUE	FALSE
ENSG00000167768_chr12_53071382_A_C_b37	-2809	CD4_NC	1.64475	1.64602	TRUE	TRUE
ENSG00000167768_chr12_53084928_T_G_b37	10737	CD4_NC	0.533369	0.570819	TRUE	TRUE
ENSG00000167768_chr12_53094274_C_T_b37	20083	CD4_NC	0.696576	0.688475	TRUE	TRUE
ENSG00000167768_chr12_53117619_T_C_b37	43428	CD4_NC	0.475494	0.489038	TRUE	TRUE
ENSG00000167775_chr19_8329315_G_A_b37	-43925	CD4_NC	0.032019	0.028834	TRUE	TRUE
ENSG00000167775_chr19_8333061_T_C_b37	-40179	CD4_NC	-0.05218	-0.03998	TRUE	FALSE
ENSG00000167775_chr19_8408770_A_T_b37	35530	CD4_NC	-0.07327	-0.05153	TRUE	TRUE
ENSG00000167815_chr19_12876964_G_C_b37	-35730	CD4_NC	0.04105	0.041102	TRUE	FALSE
ENSG00000167815_chr19_12943638_G_C_b37	30944	CD4_NC	-0.02426	-0.02665	TRUE	FALSE
ENSG00000167850_chr17_72552036_G_C_b37	9754	CD4_NC	-0.05663	-0.04533	FALSE	FALSE
ENSG00000167851_chr17_72463021_C_T_b37	466	CD4_NC	0.037953	0.029791	FALSE	FALSE
ENSG00000167851_chr17_72465735_G_A_b37	3180	CD4_NC	0.021241	0.012948	FALSE	FALSE
ENSG00000167851_chr17_72466219_G_A_b37	3664	CD4_NC	0.021241	0.012948	FALSE	FALSE
ENSG00000167895_chr17_76118453_G_C_b37	-8398	CD4_NC	-0.04337	-0.04468	TRUE	TRUE
ENSG00000168026_chr3_39149180_A_G_b37	28	CD4_NC	-0.25923	-0.20098	TRUE	FALSE
ENSG00000168234_chr18_21619931_A_G_b37	47194	CD4_NC	0.011958	0.011804	FALSE	FALSE
ENSG00000168234_chr18_21620065_G_A_b37	47328	CD4_NC	0.012048	0.012068	FALSE	FALSE
ENSG00000168255_chr7_102111936_G_A_b37	-101167	CD4_NC	0.074521	0.081329	TRUE	TRUE
ENSG00000168255_chr7_102496594_G_T_b37	283491	CD4_NC	-0.13743	-0.13759	TRUE	TRUE
ENSG00000168385_chr2_242191689_G_A_b37	-62826	CD4_NC	0.247624	0.248373	TRUE	TRUE
ENSG00000168404_chr16_74735148_G_A_b37	290	CD4_NC	0.114797	0.099043	TRUE	TRUE
ENSG00000168476_chr8_21996617_T_A_b37	-2847	CD4_NC	0.133891	0.129066	TRUE	TRUE
ENSG00000168653_chr1_39457006_C_T_b37	-34984	CD4_NC	-0.05755	-0.0576	TRUE	FALSE
ENSG00000168661_chr19_35466264_G_T_b37	48457	CD4_NC	0.409217	0.322524	TRUE	TRUE
ENSG00000168685_chr5_35836386_A_G_b37	-16411	CD4_NC	0.01685	0.032754	TRUE	FALSE
ENSG00000168765_chr1_110193645_T_G_b37	-5058	CD4_NC	-0.55437	-0.5371	TRUE	TRUE
ENSG00000168765_chr1_110198727_C_G_b37	24	CD4_NC	-0.56749	-0.54906	TRUE	TRUE
ENSG00000168765_chr1_110204650_T_C_b37	5947	CD4_NC	-0.44419	-0.43485	TRUE	TRUE
ENSG00000168824_chr4_4271886_C_T_b37	-77981	CD4_NC	0.15242	0.117047	TRUE	TRUE
ENSG00000168824_chr4_4350915_A_T_b37	1048	CD4_NC	0.538019	0.530187	TRUE	TRUE
ENSG00000168961_chr17_25958091_A_G_b37	1267	CD4_NC	-0.03309	-0.03539	TRUE	FALSE
ENSG00000169062_chr13_114986673_C_G_b37	-60386	CD4_NC	0.123061	0.11391	TRUE	TRUE
ENSG00000169062_chr13_114995495_T_G_b37	-51564	CD4_NC	0.129107	0.119281	TRUE	TRUE
ENSG00000169062_chr13_115058408_T_C_b37	11349	CD4_NC	0.18402	0.178839	TRUE	TRUE
ENSG00000169062_chr13_115064482_G_A_b37	17423	CD4_NC	0.209589	0.195337	TRUE	TRUE
ENSG00000169062_chr13_115066301_G_A_b37	19242	CD4_NC	0.193911	0.186403	TRUE	TRUE
ENSG00000169062_chr13_115066664_C_T_b37	19605	CD4_NC	0.196244	0.187953	TRUE	TRUE
ENSG00000169189_chr16_27227168_T_G_b37	-52947	CD4_NC	0.00536	0.008466	TRUE	FALSE
ENSG00000169220_chr5_176799992_T_C_b37	15154	CD4_NC	-0.08092	-0.07662	TRUE	TRUE
ENSG00000169228_chr5_176709333_G_A_b37	-21412	CD4_NC	0.007014	0.002908	TRUE	FALSE
ENSG00000169230_chr5_176544299_C_G_b37	-186476	CD4_NC	-0.0819	-0.08012	TRUE	TRUE
ENSG00000169230_chr5_176730775_A_T_b37	0	CD4_NC	0.084085	0.082308	TRUE	TRUE
ENSG00000169230_chr5_176731452_G_T_b37	677	CD4_NC	0.085428	0.083548	TRUE	TRUE
ENSG00000169230_chr5_176735187_G_T_b37	4412	CD4_NC	0.074031	0.071627	TRUE	TRUE
ENSG00000169246_chr16_21947787_C_T_b37	487899	CD4_NC	0.486966	0.437118	TRUE	TRUE
ENSG00000169442_chr1_26624270_C_T_b37	-20178	CD4_NC	-0.05563	-0.05549	FALSE	FALSE
ENSG00000169689_chr17_79980756_C_A_b37	-1227	CD4_NC	0.046678	0.040584	TRUE	TRUE
ENSG00000169715_chr16_56644650_C_A_b37	-14737	CD4_NC	-0.38663	-0.38582	TRUE	TRUE
ENSG00000169715_chr16_56648626_G_A_b37	-10761	CD4_NC	-0.40616	-0.40568	TRUE	TRUE
ENSG00000169715_chr16_56659525_C_G_b37	138	CD4_NC	0.502651	0.497225	TRUE	TRUE
ENSG00000169764_chr2_64299138_G_A_b37	231064	CD4_NC	0.003594	0.015522	TRUE	FALSE
ENSG00000170004_chr17_7761926_C_T_b37	-26198	CD4_NC	-0.11751	-0.09926	TRUE	TRUE
ENSG00000170293_chr3_32286791_G_A_b37	6620	CD4_NC	-0.56458	-0.56955	TRUE	TRUE
ENSG00000170310_chr17_9149392_G_C_b37	-330516	CD4_NC	0.044497	0.04039	TRUE	TRUE
ENSG00000170412_chr17_72425499_A_G_b37	4509	CD4_NC	-0.01793	-0.07703	TRUE	FALSE
ENSG00000170430_chr10_131266470_T_A_b37	1022	CD4_NC	-0.13575	-0.12692	TRUE	TRUE
ENSG00000170430_chr10_131303513_A_G_b37	38065	CD4_NC	0.139171	0.133392	TRUE	TRUE
ENSG00000170430_chr10_131307276_C_G_b37	41828	CD4_NC	0.124947	0.120109	TRUE	TRUE
ENSG00000170430_chr10_131364237_C_T_b37	98789	CD4_NC	-0.19458	-0.19234	TRUE	TRUE
ENSG00000170430_chr10_131445027_G_A_b37	179579	CD4_NC	-0.12761	-0.12239	TRUE	TRUE
ENSG00000170430_chr10_131445731_T_C_b37	180283	CD4_NC	-0.13131	-0.1275	TRUE	TRUE
ENSG00000170486_chr12_53023161_A_G_b37	27839	CD4_NC	-0.13006	-0.15229	TRUE	TRUE
ENSG00000170486_chr12_53025835_C_A_b37	30513	CD4_NC	0.372626	0.308006	TRUE	TRUE
ENSG00000170542_chr6_2865147_G_C_b37	-38367	CD4_NC	-0.12827	-0.12783	TRUE	TRUE
ENSG00000170542_chr6_2870717_T_C_b37	-32797	CD4_NC	-0.10899	-0.10508	TRUE	TRUE
ENSG00000170638_chr22_50656109_A_C_b37	31765	CD4_NC	-0.05992	-0.05958	TRUE	TRUE
ENSG00000170802_chr2_48573895_G_C_b37	32119	CD4_NC	0.194791	0.187579	TRUE	TRUE
ENSG00000170837_chr3_71829467_A_G_b37	26266	CD4_NC	0.063985	0.032333	FALSE	FALSE
ENSG00000170873_chr8_125577110_C_T_b37	-163620	CD4_NC	-0.27883	-0.25404	TRUE	TRUE
ENSG00000170873_chr8_125649900_C_T_b37	-90830	CD4_NC	-0.03261	-0.03053	TRUE	FALSE
ENSG00000170873_chr8_125802018_T_G_b37	61288	CD4_NC	-0.01348	-0.00304	FALSE	FALSE
ENSG00000170889_chr19_54704997_G_T_b37	387	CD4_NC	0.084031	0.084473	TRUE	TRUE
ENSG00000170889_chr19_54709944_G_A_b37	5334	CD4_NC	-0.05366	-0.05417	TRUE	TRUE
ENSG00000170889_chr19_54710673_T_C_b37	6063	CD4_NC	0.080873	0.081748	TRUE	TRUE
ENSG00000170889_chr19_54711032_A_G_b37	6422	CD4_NC	0.062019	0.062913	TRUE	TRUE
ENSG00000170889_chr19_54711258_T_G_b37	6648	CD4_NC	-0.05424	-0.05473	TRUE	TRUE
ENSG00000170889_chr19_54743056_C_T_b37	38446	CD4_NC	-0.02317	-0.02075	TRUE	TRUE
ENSG00000170889_chr19_54743164_G_A_b37	38554	CD4_NC	-0.04243	-0.04448	TRUE	TRUE
ENSG00000170906_chr19_54611734_A_G_b37	5698	CD4_NC	0.136633	0.137776	TRUE	TRUE
ENSG00000170906_chr19_54612628_A_G_b37	6592	CD4_NC	-0.07891	-0.07864	TRUE	TRUE
ENSG00000170906_chr19_54634830_C_T_b37	28794	CD4_NC	0.137205	0.140294	TRUE	TRUE
ENSG00000170909_chr19_54549026_T_C_b37	-56974	CD4_NC	-0.01012	0.000372	FALSE	FALSE
ENSG00000170909_chr19_54553697_T_C_b37	-52303	CD4_NC	-0.0154	-0.00175	TRUE	FALSE
ENSG00000170989_chr1_101733861_G_A_b37	31417	CD4_NC	0.003648	-0.00915	TRUE	FALSE
ENSG00000171105_chr19_7295991_A_G_b37	1946	CD4_NC	-0.50383	-0.47361	TRUE	TRUE
ENSG00000171130_chr7_149568262_A_G_b37	-1795	CD4_NC	-0.11944	-0.11875	TRUE	TRUE
ENSG00000171298_chr17_78075228_C_T_b37	-127	CD4_NC	-0.13255	-0.12509	TRUE	FALSE
ENSG00000171298_chr17_78075462_G_C_b37	107	CD4_NC	-0.13468	-0.12689	TRUE	FALSE
ENSG00000171357_chr1_46732948_C_G_b37	63942	CD4_NC	1.09968	0.971935	TRUE	FALSE
ENSG00000171476_chr4_57624491_A_C_b37	76426	CD4_NC	-0.15453	-0.16122	TRUE	TRUE
ENSG00000171530_chr5_77071703_G_T_b37	-92901	CD4_NC	-0.10188	-0.10032	TRUE	TRUE
ENSG00000171574_chr19_58950383_T_C_b37	37512	CD4_NC	0.427109	0.403268	TRUE	TRUE
ENSG00000171574_chr19_58963530_G_A_b37	50659	CD4_NC	-0.26972	-0.2659	TRUE	TRUE
ENSG00000171574_chr19_58988179_C_T_b37	75308	CD4_NC	0.413478	0.397315	TRUE	TRUE
ENSG00000171840_chr12_750401_A_G_b37	-22544	CD4_NC	-0.25677	-0.24332	TRUE	TRUE
ENSG00000171863_chr2_3627302_A_T_b37	4507	CD4_NC	-0.07501	-0.07524	TRUE	TRUE
ENSG00000172005_chr2_95988849_G_A_b37	297427	CD4_NC	-0.0224	-0.01692	TRUE	FALSE
ENSG00000172057_chr17_38068382_A_C_b37	-15472	CD4_NC	0.037104	0.036598	TRUE	FALSE
ENSG00000172057_chr17_38082831_T_C_b37	-1023	CD4_NC	-0.35616	-0.35375	TRUE	TRUE
ENSG00000172059_chr2_10169422_A_G_b37	-13554	CD4_NC	0.160184	0.138764	TRUE	TRUE
ENSG00000172059_chr2_10177158_A_G_b37	-5818	CD4_NC	0.1987	0.153351	TRUE	TRUE
ENSG00000172081_chr19_2066209_C_A_b37	-30463	CD4_NC	0.049787	0.04954	TRUE	TRUE
ENSG00000172116_chr2_87052746_T_G_b37	-36301	CD4_NC	-0.00403	-0.00032	TRUE	FALSE
ENSG00000172183_chr15_89173556_C_T_b37	-5828	CD4_NC	-0.02228	-0.02443	TRUE	FALSE
ENSG00000172197_chr6_20213205_T_C_b37	535	CD4_NC	-0.14254	-0.11533	TRUE	TRUE
ENSG00000172216_chr20_48955424_T_C_b37	148048	CD4_NC	-0.0118	-0.01035	TRUE	FALSE
ENSG00000172270_chr19_563613_G_A_b37	-7684	CD4_NC	-0.00549	-0.00546	TRUE	FALSE
ENSG00000172322_chr12_10101391_G_A_b37	-2524	CD4_NC	0.123733	0.107023	TRUE	FALSE
ENSG00000172331_chr7_134317908_A_C_b37	-13652	CD4_NC	0.046544	0.056788	TRUE	TRUE
ENSG00000172428_chr2_240818264_C_T_b37	-257960	CD4_NC	0.019554	0.018903	TRUE	TRUE
ENSG00000172590_chr14_23259699_C_T_b37	-39393	CD4_NC	0.004816	0.011305	TRUE	FALSE
ENSG00000172922_chr11_65438345_C_T_b37	-50073	CD4_NC	-0.10344	-0.09939	TRUE	TRUE
ENSG00000172965_chr2_112187041_A_G_b37	-65636	CD4_NC	-0.13879	-0.13691	TRUE	FALSE
ENSG00000173113_chr11_64105454_G_A_b37	19898	CD4_NC	-0.2003	-0.20319	TRUE	TRUE
ENSG00000173163_chr2_62537960_T_A_b37	422101	CD4_NC	-0.0117	-0.0031	TRUE	FALSE
ENSG00000173221_chr5_95153223_G_A_b37	-5486	CD4_NC	0.021771	0.018329	FALSE	FALSE
ENSG00000173262_chr12_8044831_C_T_b37	1087	CD4_NC	-0.8001	-0.87654	TRUE	TRUE
ENSG00000173262_chr12_8070640_G_A_b37	26896	CD4_NC	-0.61804	-0.72202	TRUE	TRUE
ENSG00000173262_chr12_8075117_A_G_b37	31373	CD4_NC	0.706909	0.780562	TRUE	TRUE
ENSG00000173482_chr18_8019465_A_G_b37	452685	CD4_NC	-0.26128	-0.27378	TRUE	FALSE
ENSG00000173559_chr2_192435147_A_C_b37	-107706	CD4_NC	0.047867	0.050493	TRUE	FALSE
ENSG00000173559_chr2_192591121_C_T_b37	48268	CD4_NC	0.065473	0.078282	TRUE	TRUE
ENSG00000173566_chr8_21970426_T_C_b37	3494	CD4_NC	-0.19834	-0.18036	TRUE	TRUE
ENSG00000173598_chr12_93762522_T_G_b37	-9137	CD4_NC	-0.10774	-0.09237	TRUE	TRUE
ENSG00000173762_chr17_80269470_C_T_b37	-6008	CD4_NC	-0.06597	-0.06646	TRUE	TRUE
ENSG00000173917_chr17_46620288_G_A_b37	-3153	CD4_NC	0.332226	0.32818	TRUE	TRUE
ENSG00000174004_chr3_196366964_G_A_b37	407	CD4_NC	-0.04095	-0.03347	TRUE	FALSE
ENSG00000174171_chr15_42187492_T_C_b37	2501	CD4_NC	0.015683	0.034471	TRUE	FALSE
ENSG00000174374_chr7_74489486_T_C_b37	-578	CD4_NC	-0.09083	-0.07099	TRUE	TRUE
ENSG00000175221_chr19_873743_G_A_b37	-19475	CD4_NC	0.291587	0.291388	TRUE	TRUE
ENSG00000175221_chr19_890165_G_A_b37	-3053	CD4_NC	0.312596	0.311488	TRUE	TRUE
ENSG00000175354_chr18_12857002_G_T_b37	-72640	CD4_NC	-0.01494	-0.01895	TRUE	TRUE
ENSG00000175471_chr5_94388741_A_C_b37	-231538	CD4_NC	-0.23622	-0.05741	FALSE	FALSE
ENSG00000175482_chr11_67098623_C_T_b37	-25820	CD4_NC	0.001051	1.98e-05	FALSE	FALSE
ENSG00000175567_chr11_73682872_C_T_b37	-11480	CD4_NC	0.130567	0.129299	TRUE	TRUE
ENSG00000175567_chr11_73695845_C_T_b37	1493	CD4_NC	-0.01755	-0.01066	FALSE	FALSE
ENSG00000175567_chr11_73699136_A_G_b37	4784	CD4_NC	0.125137	0.123864	TRUE	TRUE
ENSG00000175567_chr11_73702071_T_C_b37	7719	CD4_NC	0.124409	0.123299	TRUE	TRUE
ENSG00000175567_chr11_73716469_A_G_b37	22117	CD4_NC	-0.03321	-0.03266	TRUE	TRUE
ENSG00000175806_chr8_10193772_C_G_b37	281994	CD4_NC	0.107245	0.092134	TRUE	TRUE
ENSG00000175893_chr9_14694059_C_G_b37	590	CD4_NC	0.093761	0.087143	TRUE	FALSE
ENSG00000175898_chr19_10010325_C_T_b37	-323545	CD4_NC	0.047913	0.001125	FALSE	FALSE
ENSG00000176049_chr5_147162475_G_A_b37	137	CD4_NC	0.538582	0.50405	TRUE	TRUE
ENSG00000176422_chr12_56861458_A_G_b37	-843	CD4_NC	-0.28216	-0.28862	TRUE	FALSE
ENSG00000176485_chr11_63382002_G_C_b37	-2353	CD4_NC	0.026339	0.025891	FALSE	FALSE
ENSG00000176485_chr11_63562563_T_C_b37	178208	CD4_NC	0.076591	0.070187	TRUE	FALSE
ENSG00000176593_chr19_58513807_A_C_b37	378	CD4_NC	0.517242	0.517972	TRUE	TRUE
ENSG00000176595_chr8_1923644_G_A_b37	1600	CD4_NC	-0.17336	-0.12803	TRUE	FALSE
ENSG00000176927_chr17_28737234_G_A_b37	481016	CD4_NC	0.155794	0.009725	TRUE	FALSE
ENSG00000176945_chr3_195319285_G_A_b37	-128468	CD4_NC	0.391142	0.372168	TRUE	FALSE
ENSG00000176945_chr3_195473641_G_A_b37	25888	CD4_NC	-0.38438	-0.37778	TRUE	TRUE
ENSG00000176945_chr3_195659169_A_G_b37	211416	CD4_NC	0.286336	0.274835	TRUE	TRUE
ENSG00000176978_chr9_139960894_C_T_b37	-48735	CD4_NC	-0.03211	-0.0307	TRUE	TRUE
ENSG00000177000_chr1_11852300_C_T_b37	-14677	CD4_NC	0.162731	0.138777	TRUE	TRUE
ENSG00000177042_chr11_695854_C_T_b37	426	CD4_NC	0.144552	0.138891	TRUE	TRUE
ENSG00000177103_chr11_117688433_C_T_b37	193	CD4_NC	0.750905	0.582246	TRUE	FALSE
ENSG00000177106_chr11_721570_C_T_b37	27132	CD4_NC	0.131649	0.123053	TRUE	TRUE
ENSG00000177106_chr11_723429_C_T_b37	28991	CD4_NC	0.147873	0.137632	TRUE	TRUE
ENSG00000177106_chr11_743813_T_C_b37	49375	CD4_NC	0.137284	0.12853	TRUE	TRUE
ENSG00000177311_chr3_141408287_T_G_b37	365232	CD4_NC	0.013416	0.001359	TRUE	FALSE
ENSG00000177465_chr14_74025873_A_T_b37	-32537	CD4_NC	0.326441	0.292134	TRUE	TRUE
ENSG00000177570_chr8_119672112_C_G_b37	37878	CD4_NC	-0.45182	-0.43393	TRUE	FALSE
ENSG00000177683_chr7_108208587_G_C_b37	-1607	CD4_NC	0.107812	0.101198	TRUE	TRUE
ENSG00000177685_chr11_827713_A_T_b37	1569	CD4_NC	0.022453	0.048271	TRUE	FALSE
ENSG00000177697_chr11_834389_T_C_b37	1546	CD4_NC	-0.24687	-0.24889	TRUE	FALSE
ENSG00000177697_chr11_835065_C_T_b37	2222	CD4_NC	0.043586	0.047673	TRUE	FALSE
ENSG00000177697_chr11_840034_C_A_b37	7191	CD4_NC	0.083713	0.086303	TRUE	FALSE
ENSG00000177697_chr11_845077_C_G_b37	12234	CD4_NC	0.020901	0.028453	FALSE	FALSE
ENSG00000177697_chr11_854510_C_T_b37	21667	CD4_NC	0.158212	0.170151	TRUE	TRUE
ENSG00000177697_chr11_857789_C_T_b37	24946	CD4_NC	0.20566	0.226666	TRUE	TRUE
ENSG00000177721_chr5_42987922_G_A_b37	-55350	CD4_NC	0.045891	0.044587	TRUE	FALSE
ENSG00000177721_chr5_43039793_T_C_b37	-3479	CD4_NC	0.044534	0.042161	TRUE	TRUE
ENSG00000178104_chr1_144894611_T_C_b37	-181575	CD4_NC	-0.08196	-0.0749	TRUE	TRUE
ENSG00000178665_chr7_55950403_A_C_b37	-4802	CD4_NC	0.254694	0.227605	TRUE	TRUE
ENSG00000178685_chr8_145099303_C_T_b37	12363	CD4_NC	-0.04955	-0.03914	TRUE	TRUE
ENSG00000178860_chr8_72752882_C_T_b37	-3821	CD4_NC	-0.35434	-0.35281	TRUE	TRUE
ENSG00000178922_chr1_43826099_A_G_b37	-93561	CD4_NC	0.152467	0.147845	TRUE	TRUE
ENSG00000178935_chr19_58315273_G_A_b37	-11008	CD4_NC	0.244669	0.220898	TRUE	TRUE
ENSG00000178982_chr19_39109651_A_C_b37	-84	CD4_NC	0.028101	0.025005	TRUE	TRUE
ENSG00000179057_chr11_18728650_T_C_b37	-19127	CD4_NC	0.220238	0.207496	TRUE	FALSE
ENSG00000179253_chr20_60294793_A_G_b37	-11	CD4_NC	-0.20822	-0.19861	TRUE	TRUE
ENSG00000179409_chr17_805349_G_C_b37	148110	CD4_NC	-0.01074	-0.01241	FALSE	FALSE
ENSG00000179630_chr13_44510940_T_A_b37	57520	CD4_NC	0.420885	0.269231	TRUE	TRUE
ENSG00000179639_chr1_159272060_T_C_b37	12556	CD4_NC	-0.10681	-0.08924	FALSE	FALSE
ENSG00000179715_chr12_47614998_A_G_b37	141612	CD4_NC	0.005187	0.01582	TRUE	FALSE
ENSG00000179715_chr12_47754636_C_T_b37	281250	CD4_NC	0.083069	0.076061	TRUE	TRUE
ENSG00000179889_chr16_15051160_T_G_b37	-17288	CD4_NC	0.12083	0.103096	TRUE	TRUE
ENSG00000179889_chr16_15198457_C_T_b37	130009	CD4_NC	0.164042	0.152355	TRUE	TRUE
ENSG00000179889_chr16_15240107_G_T_b37	171659	CD4_NC	0.15198	0.140063	TRUE	TRUE
ENSG00000179889_chr16_15369019_C_T_b37	300571	CD4_NC	0.145132	0.129581	TRUE	TRUE
ENSG00000179889_chr16_15399927_C_T_b37	331479	CD4_NC	-0.13185	-0.10497	TRUE	TRUE
ENSG00000179909_chr19_58202664_G_A_b37	-17915	CD4_NC	-0.58835	-0.37407	TRUE	TRUE
ENSG00000180011_chr18_72920103_G_A_b37	-1200	CD4_NC	-0.08724	-0.07588	TRUE	FALSE
ENSG00000180066_chr10_134260661_A_T_b37	2830	CD4_NC	0.262054	0.236284	TRUE	TRUE
ENSG00000180066_chr10_134270762_G_T_b37	12931	CD4_NC	0.327936	0.324288	TRUE	FALSE
ENSG00000180104_chr5_430217_C_T_b37	-13056	CD4_NC	0.231485	0.221897	TRUE	TRUE
ENSG00000180257_chr19_53162102_T_C_b37	-304062	CD4_NC	0.130538	0.078326	TRUE	TRUE
ENSG00000180257_chr19_53441950_C_G_b37	-24214	CD4_NC	0.079548	0.096458	TRUE	TRUE
ENSG00000180376_chr3_56634544_G_A_b37	43355	CD4_NC	-0.13373	-0.13444	TRUE	TRUE
ENSG00000180376_chr3_56647799_T_C_b37	56610	CD4_NC	0.142092	0.143275	TRUE	TRUE
ENSG00000180481_chr12_75874913_G_A_b37	90063	CD4_NC	-0.61678	-0.5577	TRUE	TRUE
ENSG00000180644_chr10_72261182_C_T_b37	-101349	CD4_NC	-0.07246	-0.04458	TRUE	TRUE
ENSG00000180767_chr3_126247848_C_T_b37	4722	CD4_NC	-0.04151	-0.02244	FALSE	FALSE
ENSG00000180773_chr11_92826640_A_T_b37	-104490	CD4_NC	0.006149	8.81e-06	FALSE	FALSE
ENSG00000180817_chr10_71993094_T_G_b37	-573	CD4_NC	0.241302	0.239682	TRUE	TRUE
ENSG00000180902_chr2_242677184_G_A_b37	3190	CD4_NC	-0.11687	-0.0958	TRUE	TRUE
ENSG00000180953_chr15_80206958_C_G_b37	-9086	CD4_NC	-0.12875	-0.11898	TRUE	TRUE
ENSG00000181031_chr17_185083_C_T_b37	-50962	CD4_NC	-0.32111	-0.27414	TRUE	TRUE
ENSG00000181031_chr17_66675_G_A_b37	-169370	CD4_NC	-0.11587	-0.10656	TRUE	FALSE
ENSG00000181847_chr3_114013479_A_G_b37	17719	CD4_NC	0.065274	0.067861	TRUE	TRUE
ENSG00000182095_chr7_5430375_T_C_b37	-34670	CD4_NC	0.180145	0.16965	TRUE	TRUE
ENSG00000182095_chr7_5440713_G_C_b37	-24332	CD4_NC	0.126151	0.131645	TRUE	TRUE
ENSG00000182109_chr1_40223128_T_C_b37	211269	CD4_NC	0.596505	0.569959	TRUE	TRUE
ENSG00000182154_chr9_140441177_A_G_b37	-4474	CD4_NC	-0.0306	-0.02471	FALSE	FALSE
ENSG00000182154_chr9_140444078_T_C_b37	-1573	CD4_NC	-0.0317	-0.02584	FALSE	FALSE
ENSG00000182154_chr9_140742722_C_T_b37	297071	CD4_NC	-0.02172	-0.00027	FALSE	FALSE
ENSG00000182165_chr7_86969559_C_T_b37	-5272	CD4_NC	0.070785	0.067633	TRUE	TRUE
ENSG00000182230_chr5_175510135_C_T_b37	22443	CD4_NC	-0.42616	-0.42497	TRUE	TRUE
ENSG00000182230_chr5_175597080_A_G_b37	109388	CD4_NC	0.36869	0.374102	TRUE	TRUE
ENSG00000182253_chr15_99645862_A_C_b37	7442	CD4_NC	-0.56255	-0.55123	TRUE	TRUE
ENSG00000182362_chr21_47714607_G_A_b37	8356	CD4_NC	-0.38098	-0.37805	TRUE	TRUE
ENSG00000182362_chr21_47726332_C_G_b37	20081	CD4_NC	-0.37384	-0.36678	TRUE	TRUE
ENSG00000182376_chr16_88806348_A_G_b37	-2827	CD4_NC	0.317544	0.247012	TRUE	TRUE
ENSG00000182463_chr20_51588847_T_C_b37	-99	CD4_NC	0.146779	0.151653	TRUE	TRUE
ENSG00000182534_chr17_74699110_C_A_b37	-7988	CD4_NC	0.692085	0.660179	TRUE	TRUE
ENSG00000182718_chr15_60691031_G_A_b37	-4051	CD4_NC	-0.10158	-0.10179	TRUE	TRUE
ENSG00000182809_chr14_105916797_G_A_b37	-22502	CD4_NC	0.177712	0.188389	TRUE	TRUE
ENSG00000182809_chr14_105927433_T_C_b37	-11866	CD4_NC	-0.18636	-0.19777	TRUE	TRUE
ENSG00000182809_chr14_105932456_G_A_b37	-6843	CD4_NC	0.177097	0.167774	TRUE	TRUE
ENSG00000182809_chr14_105951319_T_C_b37	12020	CD4_NC	-0.21647	-0.20329	TRUE	TRUE
ENSG00000182986_chr19_53400760_C_A_b37	-186	CD4_NC	-0.17318	-0.12844	TRUE	TRUE
ENSG00000183011_chr17_7740170_T_C_b37	-48386	CD4_NC	-0.04599	-0.03831	FALSE	FALSE
ENSG00000183308_chr2_201616390_C_A_b37	-211596	CD4_NC	-0.41137	-0.3883	TRUE	FALSE
ENSG00000183308_chr2_202004710_G_A_b37	176724	CD4_NC	0.60744	0.577403	TRUE	TRUE
ENSG00000183386_chr1_38455891_G_C_b37	-15387	CD4_NC	-0.31116	-0.30041	TRUE	TRUE
ENSG00000183386_chr1_38461319_C_A_b37	-9959	CD4_NC	-0.31181	-0.3007	TRUE	TRUE
ENSG00000183386_chr1_38465315_G_A_b37	-5963	CD4_NC	0.148349	0.144136	TRUE	FALSE
ENSG00000183439_chr4_165898682_C_T_b37	-138	CD4_NC	-0.56293	-0.51006	TRUE	TRUE
ENSG00000183474_chr5_68813626_T_C_b37	-42409	CD4_NC	-0.08782	-0.083	TRUE	TRUE
ENSG00000183486_chr21_42742212_C_A_b37	8342	CD4_NC	-0.08603	-0.0806	TRUE	FALSE
ENSG00000183605_chr10_120920588_T_C_b37	-4591	CD4_NC	0.152349	0.1353	TRUE	TRUE
ENSG00000183662_chr3_68106935_C_T_b37	53576	CD4_NC	-0.35289	-0.31889	TRUE	FALSE
ENSG00000183688_chr17_280408_G_A_b37	-15322	CD4_NC	-0.09669	-0.09404	TRUE	FALSE
ENSG00000183688_chr17_406023_C_T_b37	110293	CD4_NC	0.117012	0.115038	FALSE	FALSE
ENSG00000183688_chr17_444078_T_C_b37	148348	CD4_NC	0.165825	0.164939	TRUE	TRUE
ENSG00000183688_chr17_452403_A_G_b37	156673	CD4_NC	-0.13123	-0.13425	FALSE	FALSE
ENSG00000183726_chr1_25561667_G_A_b37	-102741	CD4_NC	-0.07024	-0.07216	TRUE	FALSE
ENSG00000183734_chr11_2319531_A_T_b37	27349	CD4_NC	-0.03063	-0.01886	FALSE	FALSE
ENSG00000183741_chr22_39266451_C_A_b37	-1868	CD4_NC	-0.03443	-0.03539	TRUE	FALSE
ENSG00000183793_chr16_15129940_C_T_b37	-344964	CD4_NC	0.42871	0.373629	TRUE	TRUE
ENSG00000183793_chr16_15171448_G_C_b37	-303456	CD4_NC	-0.29755	-0.24698	TRUE	TRUE
ENSG00000183793_chr16_15181527_T_C_b37	-293377	CD4_NC	0.420784	0.328602	TRUE	TRUE
ENSG00000183891_chr2_20201922_T_C_b37	100175	CD4_NC	0.29292	0.290771	TRUE	TRUE
ENSG00000184208_chr22_42201517_A_G_b37	116574	CD4_NC	0.005984	-4.7e-06	FALSE	FALSE
ENSG00000184293_chr12_9925036_G_T_b37	39141	CD4_NC	0.112265	0.105746	TRUE	FALSE
ENSG00000184588_chr1_66753955_C_T_b37	495758	CD4_NC	-0.0227	-0.01628	FALSE	FALSE
ENSG00000184674_chr22_24338936_T_C_b37	-45744	CD4_NC	0.640897	0.63207	TRUE	TRUE
ENSG00000184752_chr12_95396906_C_A_b37	-640	CD4_NC	0.148344	0.149418	TRUE	TRUE
ENSG00000184840_chr5_177023098_A_T_b37	3939	CD4_NC	-0.08139	-0.07408	TRUE	TRUE
ENSG00000184983_chr22_42581248_C_T_b37	94289	CD4_NC	0.123887	0.119008	TRUE	TRUE
ENSG00000185043_chr15_90777267_G_A_b37	-12	CD4_NC	-0.03656	-0.03756	TRUE	TRUE
ENSG00000185112_chr3_194403578_A_G_b37	-3044	CD4_NC	-0.37426	-0.3551	TRUE	TRUE
ENSG00000185198_chr19_690639_C_T_b37	-4821	CD4_NC	-0.00622	-0.00955	FALSE	FALSE
ENSG00000185201_chr11_302663_G_T_b37	-4968	CD4_NC	0.025226	0.021543	FALSE	FALSE
ENSG00000185201_chr11_306884_T_C_b37	-747	CD4_NC	0.113089	0.114602	TRUE	TRUE
ENSG00000185201_chr11_307244_T_C_b37	-387	CD4_NC	0.081656	0.082959	TRUE	TRUE
ENSG00000185201_chr11_308178_T_C_b37	547	CD4_NC	0.059356	0.061507	TRUE	TRUE
ENSG00000185201_chr11_308180_A_G_b37	549	CD4_NC	0.139094	0.141629	TRUE	TRUE
ENSG00000185201_chr11_309127_A_G_b37	1496	CD4_NC	0.065289	0.068883	TRUE	TRUE
ENSG00000185201_chr11_309508_G_A_b37	1877	CD4_NC	0.135415	0.13848	TRUE	TRUE
ENSG00000185201_chr11_320394_C_T_b37	12763	CD4_NC	-0.03781	-0.03763	FALSE	FALSE
ENSG00000185201_chr11_323222_C_T_b37	15591	CD4_NC	0.147212	0.147117	TRUE	TRUE
ENSG00000185201_chr11_329159_G_C_b37	21528	CD4_NC	0.140094	0.137064	TRUE	TRUE
ENSG00000185324_chr16_89708267_C_T_b37	-38878	CD4_NC	-0.30967	-0.27958	TRUE	TRUE
ENSG00000185324_chr16_89766063_A_G_b37	18918	CD4_NC	-0.04644	-0.04237	TRUE	TRUE
ENSG00000185339_chr22_31001056_C_T_b37	-1769	CD4_NC	0.392408	0.312334	FALSE	FALSE
ENSG00000185339_chr22_31003069_C_T_b37	244	CD4_NC	0.398317	0.325286	FALSE	FALSE
ENSG00000185404_chr2_231221928_C_T_b37	30029	CD4_NC	0.056988	0.053931	TRUE	TRUE
ENSG00000185404_chr2_231270165_G_A_b37	78266	CD4_NC	-0.05164	-0.03833	TRUE	TRUE
ENSG00000185475_chr11_62555242_A_G_b37	355	CD4_NC	0.049	0.038435	TRUE	TRUE
ENSG00000185507_chr11_588654_C_T_b37	-27345	CD4_NC	0.092277	0.088835	TRUE	TRUE
ENSG00000185507_chr11_589564_T_C_b37	-26435	CD4_NC	0.09841	0.09873	TRUE	TRUE
ENSG00000185527_chr17_79630238_A_G_b37	96	CD4_NC	-0.29309	-0.31512	TRUE	TRUE
ENSG00000185650_chr14_69211893_G_C_b37	-51297	CD4_NC	-0.05253	-0.05276	TRUE	TRUE
ENSG00000185658_chr21_40778182_C_T_b37	84697	CD4_NC	0.065041	0.038338	TRUE	TRUE
ENSG00000185669_chr16_88757335_C_T_b37	4434	CD4_NC	0.042203	0.028584	TRUE	FALSE
ENSG00000185811_chr7_50423963_C_G_b37	80243	CD4_NC	0.051818	0.056105	TRUE	TRUE
ENSG00000185838_chr22_19844492_A_G_b37	2030	CD4_NC	0.051756	0.055952	TRUE	FALSE
ENSG00000185885_chr11_437059_T_C_b37	123553	CD4_NC	0.038469	0.04473	TRUE	TRUE
ENSG00000186230_chr19_57943697_A_G_b37	-3000	CD4_NC	0.50841	0.485553	TRUE	TRUE
ENSG00000186230_chr19_57949536_T_C_b37	2839	CD4_NC	0.514423	0.491128	TRUE	TRUE
ENSG00000186235_chr2_239174579_G_T_b37	34261	CD4_NC	0.406868	0.412954	TRUE	TRUE
ENSG00000186235_chr2_239176386_A_G_b37	36068	CD4_NC	0.492148	0.489454	TRUE	TRUE
ENSG00000186283_chr1_179065125_C_T_b37	14613	CD4_NC	-0.06664	-0.06576	TRUE	TRUE
ENSG00000186350_chr9_137295485_A_G_b37	86541	CD4_NC	0.026462	3.95e-05	FALSE	FALSE
ENSG00000186395_chr17_38961725_G_A_b37	-17122	CD4_NC	0.074852	0.070324	TRUE	TRUE
ENSG00000186468_chr5_81571874_A_C_b37	-2522	CD4_NC	-0.02534	-0.02199	TRUE	TRUE
ENSG00000186496_chr18_32957283_C_T_b37	-18	CD4_NC	-0.43133	-0.35278	TRUE	TRUE
ENSG00000186792_chr3_50332697_G_A_b37	-4202	CD4_NC	-0.21583	-0.17451	TRUE	FALSE
ENSG00000186818_chr19_55172539_G_A_b37	17199	CD4_NC	-0.08895	-0.09054	TRUE	FALSE
ENSG00000186827_chr1_1151232_T_C_b37	1720	CD4_NC	-0.05853	-0.04687	TRUE	TRUE
ENSG00000186827_chr1_1153113_G_A_b37	3601	CD4_NC	-0.05865	-0.0488	TRUE	FALSE
ENSG00000186891_chr1_1123434_T_A_b37	-18637	CD4_NC	-0.17668	-0.17588	TRUE	TRUE
ENSG00000186891_chr1_1153113_G_A_b37	11042	CD4_NC	-0.14332	-0.14207	TRUE	FALSE
ENSG00000187109_chr12_76428534_A_G_b37	-50279	CD4_NC	-0.06631	-0.06712	TRUE	TRUE
ENSG00000187193_chr16_56715862_C_A_b37	-474	CD4_NC	-0.19755	-0.19557	TRUE	TRUE
ENSG00000187260_chr7_151095131_G_A_b37	-12682	CD4_NC	0.222878	0.217397	TRUE	TRUE
ENSG00000187260_chr7_151138704_T_C_b37	30891	CD4_NC	0.234369	0.21147	TRUE	TRUE
ENSG00000187608_chr1_949608_G_A_b37	805	CD4_NC	0.109211	0.111505	TRUE	TRUE
ENSG00000187608_chr1_953678_T_C_b37	4875	CD4_NC	0.101864	0.100761	TRUE	TRUE
ENSG00000187630_chr14_24424367_G_A_b37	-14781	CD4_NC	-0.10132	-0.09522	TRUE	TRUE
ENSG00000187796_chr9_139272502_T_C_b37	4369	CD4_NC	-0.07453	-0.08339	FALSE	FALSE
ENSG00000187994_chr19_39360720_G_A_b37	-8199	CD4_NC	0.087753	0.085008	TRUE	TRUE
ENSG00000188112_chr6_42064903_C_T_b37	-45454	CD4_NC	-0.24976	-0.15397	TRUE	TRUE
ENSG00000188186_chr7_99665798_C_T_b37	-80732	CD4_NC	-0.02575	-0.02736	TRUE	TRUE
ENSG00000188186_chr7_99747130_G_A_b37	600	CD4_NC	-0.03567	-0.03873	TRUE	TRUE
ENSG00000188191_chr7_756483_G_C_b37	-10804	CD4_NC	0.154267	0.133128	TRUE	TRUE
ENSG00000188234_chr10_45937992_A_C_b37	-411331	CD4_NC	0.348714	0.306416	TRUE	FALSE
ENSG00000188321_chr19_9434872_C_T_b37	424	CD4_NC	-0.25534	-0.21612	TRUE	FALSE
ENSG00000188372_chr7_76131645_A_G_b37	104810	CD4_NC	-0.54608	-0.54034	TRUE	TRUE
ENSG00000188372_chr7_76179719_C_A_b37	152884	CD4_NC	0.386261	0.394658	TRUE	TRUE
ENSG00000188404_chr1_169665632_T_C_b37	-15207	CD4_NC	0.029902	0.029978	FALSE	FALSE
ENSG00000188529_chr1_24375663_G_A_b37	68246	CD4_NC	-0.15467	-0.14963	TRUE	TRUE
ENSG00000188529_chr1_24378671_G_A_b37	71254	CD4_NC	0.113698	0.115959	TRUE	TRUE
ENSG00000188536_chr16_134441_C_A_b37	-88405	CD4_NC	-0.06932	-0.07895	TRUE	FALSE
ENSG00000188536_chr16_151262_C_T_b37	-71584	CD4_NC	-0.34086	-0.32234	FALSE	FALSE
ENSG00000188536_chr16_170328_C_T_b37	-52518	CD4_NC	0.114884	0.105658	FALSE	FALSE
ENSG00000188536_chr16_171834_C_T_b37	-51012	CD4_NC	-0.03378	-0.04008	TRUE	FALSE
ENSG00000188536_chr16_173183_G_A_b37	-49663	CD4_NC	0.098752	0.094958	FALSE	FALSE
ENSG00000188536_chr16_176376_C_T_b37	-46470	CD4_NC	0.134532	0.125618	FALSE	FALSE
ENSG00000188536_chr16_326576_G_C_b37	103730	CD4_NC	-0.35373	-0.34883	TRUE	FALSE
ENSG00000188536_chr16_327060_T_C_b37	104214	CD4_NC	-0.40288	-0.40144	TRUE	TRUE
ENSG00000188659_chr15_82421868_G_A_b37	-133283	CD4_NC	1.48232	1.46679	TRUE	TRUE
ENSG00000188659_chr15_82507502_T_G_b37	-47649	CD4_NC	-0.23596	-0.17604	TRUE	TRUE
ENSG00000188659_chr15_82513294_C_A_b37	-41857	CD4_NC	0.280767	0.250766	TRUE	FALSE
ENSG00000188659_chr15_82527585_A_T_b37	-27566	CD4_NC	0.636713	0.585075	TRUE	TRUE
ENSG00000188659_chr15_82533347_T_C_b37	-21804	CD4_NC	1.30807	1.27202	TRUE	TRUE
ENSG00000188659_chr15_82533441_T_C_b37	-21710	CD4_NC	1.30807	1.27202	TRUE	TRUE
ENSG00000188659_chr15_82537939_C_A_b37	-17212	CD4_NC	1.39598	1.36793	TRUE	TRUE
ENSG00000188677_chr22_44420498_A_G_b37	25407	CD4_NC	-0.20645	-0.18433	TRUE	TRUE
ENSG00000188677_chr22_44424108_C_T_b37	29017	CD4_NC	-0.21946	-0.20735	TRUE	TRUE
ENSG00000188820_chr6_116704753_A_G_b37	-77780	CD4_NC	-0.31509	-0.34422	TRUE	TRUE
ENSG00000188820_chr6_116713977_T_A_b37	-68556	CD4_NC	0.179534	0.243673	TRUE	TRUE
ENSG00000188820_chr6_116783330_G_A_b37	797	CD4_NC	-0.57805	-0.57634	TRUE	TRUE
ENSG00000188820_chr6_116783619_T_G_b37	1086	CD4_NC	-0.49447	-0.48896	TRUE	TRUE
ENSG00000188820_chr6_116789824_A_G_b37	7291	CD4_NC	0.212774	0.213085	FALSE	FALSE
ENSG00000188820_chr6_116796722_A_G_b37	14189	CD4_NC	0.215357	0.215466	FALSE	FALSE
ENSG00000188820_chr6_116797384_C_T_b37	14851	CD4_NC	-0.52582	-0.52381	TRUE	TRUE
ENSG00000188820_chr6_116801573_T_C_b37	19040	CD4_NC	-0.07596	-0.07638	TRUE	FALSE
ENSG00000188820_chr6_116803253_C_T_b37	20720	CD4_NC	-0.07596	-0.07638	TRUE	FALSE
ENSG00000188820_chr6_116813891_C_G_b37	31358	CD4_NC	0.21551	0.216312	FALSE	FALSE
ENSG00000188820_chr6_116815390_T_C_b37	32857	CD4_NC	-0.51982	-0.51781	TRUE	TRUE
ENSG00000188820_chr6_116881347_A_G_b37	98814	CD4_NC	-0.05002	-0.00855	TRUE	FALSE
ENSG00000188846_chr3_40438120_C_T_b37	-60663	CD4_NC	0.072598	0.072669	TRUE	TRUE
ENSG00000188976_chr1_903426_C_T_b37	8737	CD4_NC	0.001072	-0.00013	TRUE	FALSE
ENSG00000189067_chr16_11661995_T_C_b37	-68242	CD4_NC	-0.00892	-0.00025	TRUE	FALSE
ENSG00000189068_chr19_54553697_T_C_b37	-13510	CD4_NC	-0.26339	-0.22048	FALSE	FALSE
ENSG00000189068_chr19_54554950_C_T_b37	-12257	CD4_NC	0.278656	0.239051	FALSE	FALSE
ENSG00000189068_chr19_54567253_A_G_b37	46	CD4_NC	-0.3787	-0.31505	TRUE	FALSE
ENSG00000189171_chr1_153600124_T_C_b37	-6444	CD4_NC	-0.07166	-0.06988	TRUE	FALSE
ENSG00000189190_chr19_53284720_C_G_b37	-5324	CD4_NC	0.242555	0.232611	TRUE	TRUE
ENSG00000189233_chr8_27731779_G_A_b37	-209609	CD4_NC	0.231432	0.14091	TRUE	TRUE
ENSG00000189266_chr1_24365512_T_C_b37	79913	CD4_NC	-0.50098	-0.49167	TRUE	TRUE
ENSG00000189306_chr22_42941390_T_C_b37	25582	CD4_NC	0.139082	0.141072	TRUE	TRUE
ENSG00000189337_chr1_15295845_T_A_b37	370645	CD4_NC	1.31634	0.791559	TRUE	FALSE
ENSG00000189409_chr1_1562895_C_T_b37	-4579	CD4_NC	0.002936	-0.02351	TRUE	FALSE
ENSG00000196262_chr7_44816785_G_A_b37	-19494	CD4_NC	-0.02469	-0.02346	TRUE	FALSE
ENSG00000196372_chr10_5687808_A_G_b37	-20750	CD4_NC	0.101513	0.06727	TRUE	FALSE
ENSG00000196405_chr14_100544400_T_C_b37	106614	CD4_NC	0.014728	0.012329	TRUE	FALSE
ENSG00000196421_chr20_62606973_G_A_b37	-58724	CD4_NC	1.46642	1.50454	TRUE	TRUE
ENSG00000196421_chr20_62612675_G_A_b37	-53022	CD4_NC	1.23508	1.26396	TRUE	TRUE
ENSG00000196421_chr20_62614338_A_G_b37	-51359	CD4_NC	0.833609	0.846719	TRUE	TRUE
ENSG00000196421_chr20_62619172_T_A_b37	-46525	CD4_NC	-0.52431	-0.53143	TRUE	TRUE
ENSG00000196421_chr20_62623703_C_T_b37	-41994	CD4_NC	-0.48461	-0.47575	TRUE	TRUE
ENSG00000196421_chr20_62663136_A_C_b37	-2561	CD4_NC	1.25922	1.28707	TRUE	TRUE
ENSG00000196421_chr20_62671777_T_G_b37	6080	CD4_NC	1.81005	1.82421	TRUE	TRUE
ENSG00000196502_chr16_28511206_C_G_b37	-123740	CD4_NC	-0.15775	-0.12965	TRUE	FALSE
ENSG00000196502_chr16_28621311_T_C_b37	-13635	CD4_NC	-0.01859	-0.00118	TRUE	FALSE
ENSG00000196502_chr16_28825178_C_T_b37	190232	CD4_NC	-0.05147	-0.02937	TRUE	FALSE
ENSG00000196502_chr16_28830313_C_T_b37	195367	CD4_NC	-0.04738	-0.02691	TRUE	FALSE
ENSG00000196526_chr4_7939008_T_A_b37	-2645	CD4_NC	0.406213	0.389698	TRUE	FALSE
ENSG00000196562_chr20_46179954_G_C_b37	-235406	CD4_NC	-0.88082	-0.88619	TRUE	TRUE
ENSG00000196562_chr20_46228667_G_A_b37	-186693	CD4_NC	-0.90728	-0.90935	TRUE	TRUE
ENSG00000196562_chr20_46274573_G_C_b37	-140787	CD4_NC	-0.45678	-0.47301	TRUE	TRUE
ENSG00000196562_chr20_46356316_G_A_b37	-59044	CD4_NC	-0.03344	-0.04633	TRUE	FALSE
ENSG00000196562_chr20_46356418_T_G_b37	-58942	CD4_NC	-0.03028	-0.03717	TRUE	FALSE
ENSG00000196653_chr3_44762830_A_G_b37	8695	CD4_NC	0.468686	0.425081	TRUE	FALSE
ENSG00000196653_chr3_44883971_G_A_b37	129836	CD4_NC	0.454306	0.406477	TRUE	FALSE
ENSG00000196705_chr19_21413137_C_T_b37	88310	CD4_NC	0.057225	0.052323	TRUE	TRUE
ENSG00000196743_chr5_150618993_C_T_b37	27282	CD4_NC	0.206296	0.201844	TRUE	FALSE
ENSG00000196743_chr5_150653612_C_G_b37	61901	CD4_NC	0.314629	0.291827	TRUE	FALSE
ENSG00000196776_chr3_107805334_T_C_b37	-4538	CD4_NC	-0.01523	-0.01717	TRUE	FALSE
ENSG00000196810_chr4_1243877_C_T_b37	789	CD4_NC	0.161404	0.144175	TRUE	TRUE
ENSG00000196810_chr4_1411386_C_T_b37	168298	CD4_NC	0.087361	0.073105	TRUE	TRUE
ENSG00000196814_chr9_129195544_C_T_b37	106416	CD4_NC	0.134312	0.104919	TRUE	FALSE
ENSG00000196839_chr20_43276862_C_G_b37	-4012	CD4_NC	0.103338	0.099757	TRUE	TRUE
ENSG00000196975_chr2_69946670_T_C_b37	75113	CD4_NC	-0.02482	-0.02678	FALSE	FALSE
ENSG00000197006_chr16_21677423_A_C_b37	68884	CD4_NC	-0.00491	-0.00219	FALSE	FALSE
ENSG00000197043_chr5_150493134_A_T_b37	-44309	CD4_NC	0.00576	0.001411	FALSE	FALSE
ENSG00000197043_chr5_150515042_C_A_b37	-22401	CD4_NC	-0.01062	-0.0054	FALSE	FALSE
ENSG00000197077_chr22_25464310_A_G_b37	115613	CD4_NC	0.073262	0.070114	TRUE	FALSE
ENSG00000197111_chr12_53822092_C_T_b37	-13433	CD4_NC	-0.08214	-0.07538	TRUE	TRUE
ENSG00000197119_chr14_100763954_G_T_b37	-8930	CD4_NC	0.820155	0.815381	TRUE	TRUE
ENSG00000197119_chr14_100769163_C_T_b37	-3721	CD4_NC	0.817499	0.812766	TRUE	TRUE
ENSG00000197226_chr5_179335060_A_G_b37	201	CD4_NC	0.24512	0.207754	TRUE	TRUE
ENSG00000197262_chr17_34816489_C_T_b37	176696	CD4_NC	0.12529	0.095154	FALSE	FALSE
ENSG00000197299_chr15_91351868_A_C_b37	91310	CD4_NC	-0.02144	-0.01361	FALSE	FALSE
ENSG00000197321_chr10_30092764_T_G_b37	67054	CD4_NC	0.048867	0.046587	TRUE	FALSE
ENSG00000197343_chr7_98890237_A_G_b37	-265792	CD4_NC	-0.06083	-0.03183	TRUE	TRUE
ENSG00000197457_chr20_62229989_G_A_b37	-54791	CD4_NC	0.12208	0.123156	TRUE	TRUE
ENSG00000197457_chr20_62269942_C_T_b37	-14838	CD4_NC	0.139047	0.141421	TRUE	TRUE
ENSG00000197540_chr19_406655_A_G_b37	-137379	CD4_NC	-0.08147	-0.06254	TRUE	TRUE
ENSG00000197540_chr19_531115_C_T_b37	-12919	CD4_NC	0.165288	0.152825	TRUE	TRUE
ENSG00000197540_chr19_550063_A_C_b37	6029	CD4_NC	-0.15888	-0.1511	TRUE	TRUE
ENSG00000197540_chr19_552746_C_T_b37	8712	CD4_NC	-0.15399	-0.1446	TRUE	TRUE
ENSG00000197540_chr19_563032_G_A_b37	18998	CD4_NC	-0.10048	-0.08576	TRUE	TRUE
ENSG00000197540_chr19_582253_T_C_b37	38219	CD4_NC	-0.05014	-0.0442	TRUE	TRUE
ENSG00000197696_chr15_85490071_G_A_b37	288277	CD4_NC	-0.00446	0.002149	FALSE	FALSE
ENSG00000197701_chr4_72048_T_G_b37	18869	CD4_NC	0.269537	0.231432	TRUE	TRUE
ENSG00000197728_chr12_56435929_C_G_b37	292	CD4_NC	-1.18364	-1.18658	TRUE	TRUE
ENSG00000197766_chr19_859368_G_T_b37	-85	CD4_NC	0.395279	0.395116	TRUE	TRUE
ENSG00000197766_chr19_860852_G_C_b37	1399	CD4_NC	-0.41385	-0.41659	TRUE	TRUE
ENSG00000197766_chr19_866018_G_A_b37	6565	CD4_NC	0.426936	0.434586	TRUE	TRUE
ENSG00000197766_chr19_867735_A_G_b37	8282	CD4_NC	0.430841	0.434245	TRUE	TRUE
ENSG00000197766_chr19_871987_G_A_b37	12534	CD4_NC	0.429121	0.436243	TRUE	TRUE
ENSG00000197766_chr19_887824_G_C_b37	28371	CD4_NC	0.398412	0.405079	TRUE	TRUE
ENSG00000197880_chr1_23886073_T_C_b37	-21912	CD4_NC	-0.08899	-0.08096	TRUE	TRUE
ENSG00000197927_chr2_132440073_G_C_b37	-39875	CD4_NC	0.705258	0.677404	TRUE	TRUE
ENSG00000197930_chr14_53018758_G_C_b37	-143860	CD4_NC	0.15488	0.134059	TRUE	TRUE
ENSG00000197930_chr14_53163864_G_C_b37	1246	CD4_NC	0.011366	-0.00025	TRUE	FALSE
ENSG00000197965_chr1_167683935_A_C_b37	-6494	CD4_NC	0.163456	0.107132	TRUE	TRUE
ENSG00000197971_chr18_74715521_A_G_b37	-130118	CD4_NC	0.040022	0.029511	TRUE	TRUE
ENSG00000197971_chr18_74723459_T_C_b37	-122180	CD4_NC	0.094342	0.094402	TRUE	TRUE
ENSG00000197971_chr18_74727618_C_T_b37	-118021	CD4_NC	0.096731	0.096164	TRUE	TRUE
ENSG00000197971_chr18_74777239_G_A_b37	-68400	CD4_NC	-0.02002	-0.01204	TRUE	FALSE
ENSG00000197971_chr18_74779614_C_A_b37	-66025	CD4_NC	0.027843	0.024577	TRUE	FALSE
ENSG00000198231_chr17_61894076_T_C_b37	43113	CD4_NC	0.080389	0.066848	TRUE	TRUE
ENSG00000198276_chr20_62682529_T_G_b37	94760	CD4_NC	0.033359	0.031167	TRUE	FALSE
ENSG00000198286_chr7_3157702_A_G_b37	74123	CD4_NC	0.06071	0.052721	TRUE	TRUE
ENSG00000198382_chr11_75650920_A_G_b37	124708	CD4_NC	0.01994	0.024413	TRUE	FALSE
ENSG00000198417_chr16_56684241_A_G_b37	-7365	CD4_NC	-0.21399	-0.2073	TRUE	TRUE
ENSG00000198417_chr16_56715862_C_A_b37	24256	CD4_NC	-0.1373	-0.13057	TRUE	TRUE
ENSG00000198464_chr19_52797742_G_A_b37	-2688	CD4_NC	0.110736	0.093101	TRUE	TRUE
ENSG00000198464_chr19_52807532_G_A_b37	7102	CD4_NC	0.070822	0.066501	TRUE	TRUE
ENSG00000198464_chr19_52825032_C_T_b37	24602	CD4_NC	-0.16551	-0.14374	TRUE	TRUE
ENSG00000198466_chr19_58361328_G_C_b37	103	CD4_NC	0.146715	0.130957	TRUE	TRUE
ENSG00000198538_chr19_53335134_A_G_b37	-25719	CD4_NC	-0.09814	-0.08987	TRUE	TRUE
ENSG00000198663_chr6_37238223_T_C_b37	398577	CD4_NC	0.027033	0.003733	FALSE	FALSE
ENSG00000198740_chr17_47358481_G_A_b37	-81354	CD4_NC	0.104799	0.11011	TRUE	TRUE
ENSG00000198740_chr17_47447375_T_C_b37	7540	CD4_NC	0.115324	0.118552	TRUE	TRUE
ENSG00000198755_chr6_35436925_C_T_b37	740	CD4_NC	-0.0423	-0.04245	TRUE	TRUE
ENSG00000198755_chr6_35439932_T_C_b37	3747	CD4_NC	-0.04233	-0.04253	TRUE	TRUE
ENSG00000198771_chr1_167549747_C_T_b37	-49583	CD4_NC	0.036411	0.034859	TRUE	FALSE
ENSG00000198805_chr14_20938251_A_C_b37	1138	CD4_NC	-0.05832	-0.046	TRUE	FALSE
ENSG00000198821_chr1_167414872_C_T_b37	-72975	CD4_NC	0.078737	0.076328	TRUE	TRUE
ENSG00000198826_chr15_32940190_A_T_b37	32845	CD4_NC	-0.27459	-0.23873	TRUE	TRUE
ENSG00000198832_chr22_31507338_A_G_b37	-8717	CD4_NC	0.068414	0.06677	TRUE	FALSE
ENSG00000198833_chr6_90067072_T_C_b37	4505	CD4_NC	0.04692	0.045923	TRUE	FALSE
ENSG00000198848_chr16_55844617_G_A_b37	-22632	CD4_NC	0.306792	0.306126	TRUE	FALSE
ENSG00000198848_chr16_55864517_C_T_b37	-2732	CD4_NC	0.283714	0.284269	TRUE	FALSE
ENSG00000198848_chr16_55866337_T_C_b37	-912	CD4_NC	-0.18862	-0.1803	TRUE	FALSE
ENSG00000198848_chr16_55869235_A_G_b37	1986	CD4_NC	0.135478	0.121969	TRUE	FALSE
ENSG00000198931_chr16_88686228_C_T_b37	-192124	CD4_NC	-0.00644	-0.00034	FALSE	FALSE
ENSG00000198945_chr6_130349119_C_T_b37	14275	CD4_NC	-0.25762	-0.25596	TRUE	TRUE
ENSG00000198945_chr6_130374461_T_A_b37	39617	CD4_NC	-0.26611	-0.26287	TRUE	TRUE
ENSG00000203485_chr14_105189222_A_G_b37	33279	CD4_NC	0.244409	0.237089	TRUE	TRUE
ENSG00000203546_chr14_31896969_G_A_b37	-29678	CD4_NC	0.214742	0.207381	TRUE	TRUE
ENSG00000203724_chr1_197877488_T_C_b37	5711	CD4_NC	0.120472	0.001726	FALSE	FALSE
ENSG00000203780_chr10_127855523_A_C_b37	270415	CD4_NC	-0.2902	-0.22335	TRUE	FALSE
ENSG00000204237_chr17_79630238_A_G_b37	-3425	CD4_NC	-0.16739	-0.1685	TRUE	TRUE
ENSG00000204577_chr19_54716663_G_A_b37	-29939	CD4_NC	0.269096	0.256114	TRUE	TRUE
ENSG00000204577_chr19_54743164_G_A_b37	-3438	CD4_NC	0.424286	0.404431	TRUE	TRUE
ENSG00000204850_chr19_47004295_C_T_b37	6530	CD4_NC	0.752938	0.727021	TRUE	FALSE
ENSG00000204920_chr19_44488352_G_A_b37	16338	CD4_NC	-0.52021	-0.43733	TRUE	FALSE
ENSG00000205078_chr16_77251394_C_T_b37	18100	CD4_NC	0.101002	0.091535	TRUE	TRUE
ENSG00000205268_chr8_66902720_T_C_b37	148163	CD4_NC	0.086209	0.090085	TRUE	TRUE
ENSG00000205544_chr17_7310473_A_C_b37	3017	CD4_NC	-0.03351	-0.02733	TRUE	TRUE
ENSG00000205559_chr22_51023924_C_T_b37	2469	CD4_NC	0.205496	0.264405	TRUE	FALSE
ENSG00000205629_chr16_25138096_G_A_b37	15046	CD4_NC	0.050349	0.049671	TRUE	TRUE
ENSG00000205659_chr14_74669359_A_G_b37	117860	CD4_NC	-0.2172	-0.20563	TRUE	TRUE
ENSG00000205809_chr12_10597311_A_T_b37	2412	CD4_NC	0.003557	-0.01381	TRUE	FALSE
ENSG00000206172_chr16_134441_C_A_b37	-92238	CD4_NC	-0.10277	-0.09688	TRUE	FALSE
ENSG00000206190_chr15_26057622_G_T_b37	-52695	CD4_NC	-0.18123	-0.14927	TRUE	TRUE
ENSG00000206573_chr3_9428270_G_A_b37	-11993	CD4_NC	0.053667	0.050835	TRUE	TRUE
ENSG00000212734_chr17_6062218_C_T_b37	-492753	CD4_NC	0.01204	0.003184	TRUE	FALSE
ENSG00000212939_chr22_50044824_C_T_b37	102495	CD4_NC	-0.78745	-0.7688	TRUE	TRUE
ENSG00000212939_chr22_50047678_C_G_b37	105349	CD4_NC	-0.73542	-0.72224	TRUE	TRUE
ENSG00000212939_chr22_50051548_T_G_b37	109219	CD4_NC	-0.8024	-0.78453	TRUE	TRUE
ENSG00000213015_chr19_56564101_C_T_b37	417719	CD4_NC	-0.00726	-0.00051	TRUE	FALSE
ENSG00000213079_chr6_155380428_C_G_b37	325969	CD4_NC	0.077971	0.040406	TRUE	TRUE
ENSG00000213221_chr9_139239807_G_A_b37	-18434	CD4_NC	0.327823	0.309469	TRUE	FALSE
ENSG00000213316_chr5_179114016_A_G_b37	-106970	CD4_NC	0.205249	0.098214	TRUE	TRUE
ENSG00000213366_chr1_110233147_C_T_b37	22503	CD4_NC	0.319052	0.300846	TRUE	FALSE
ENSG00000213658_chr16_28951457_C_T_b37	-44690	CD4_NC	-0.01925	-0.01646	TRUE	FALSE
ENSG00000213742_chr20_25920105_C_T_b37	315424	CD4_NC	-0.089	-0.00123	FALSE	FALSE
ENSG00000213930_chr9_34655436_T_C_b37	8803	CD4_NC	0.107249	0.098263	TRUE	TRUE
ENSG00000214063_chr11_844057_C_G_b37	1249	CD4_NC	-0.06416	-0.05908	TRUE	FALSE
ENSG00000214113_chr6_5260694_C_T_b37	-478	CD4_NC	0.236718	0.23273	TRUE	TRUE
ENSG00000214226_chr17_54911028_C_G_b37	-5106	CD4_NC	0.1831	0.1449	TRUE	TRUE
ENSG00000214650_chr12_124988358_G_A_b37	-9410	CD4_NC	-0.51507	-0.62517	TRUE	FALSE
ENSG00000215252_chr15_34785813_G_T_b37	-90039	CD4_NC	0.076442	0.090925	TRUE	TRUE
ENSG00000215375_chr4_518904_T_C_b37	-148465	CD4_NC	0.179678	0.12429	TRUE	TRUE
ENSG00000215845_chr1_161003874_A_G_b37	-4906	CD4_NC	0.004231	0.003638	FALSE	FALSE
ENSG00000215845_chr1_161008535_C_G_b37	-245	CD4_NC	0.093198	0.096531	TRUE	FALSE
ENSG00000215845_chr1_161011716_G_C_b37	2936	CD4_NC	-0.07374	-0.07456	TRUE	FALSE
ENSG00000215908_chr1_17237859_G_A_b37	276805	CD4_NC	-0.11472	-0.11562	TRUE	TRUE
ENSG00000218510_chr1_22352108_C_T_b37	427	CD4_NC	0.309218	0.30242	TRUE	TRUE
ENSG00000218510_chr1_22358457_T_C_b37	6776	CD4_NC	0.340777	0.319672	TRUE	TRUE
ENSG00000218510_chr1_22393980_G_A_b37	42299	CD4_NC	0.383931	0.35859	TRUE	TRUE
ENSG00000218510_chr1_22420440_C_A_b37	68759	CD4_NC	0.384042	0.353883	TRUE	TRUE
ENSG00000218510_chr1_22439520_T_C_b37	87839	CD4_NC	0.320972	0.301015	TRUE	TRUE
ENSG00000218739_chr2_37424123_C_G_b37	492	CD4_NC	-0.24049	-0.22679	TRUE	TRUE
ENSG00000218739_chr2_37561357_A_C_b37	137726	CD4_NC	-0.16558	-0.16035	TRUE	TRUE
ENSG00000219481_chr1_16440392_C_T_b37	-499665	CD4_NC	-0.06958	-0.07921	TRUE	TRUE
ENSG00000219481_chr1_16851440_C_T_b37	-88617	CD4_NC	0.165926	0.154986	TRUE	TRUE
ENSG00000219481_chr1_17281003_T_C_b37	340946	CD4_NC	-0.13086	-0.11875	TRUE	TRUE
ENSG00000221923_chr19_52870052_C_G_b37	-3118	CD4_NC	0.099672	0.098033	TRUE	FALSE
ENSG00000221946_chr19_35681120_C_T_b37	46966	CD4_NC	-0.0116	-0.02467	TRUE	FALSE
ENSG00000221946_chr19_35692603_C_T_b37	58449	CD4_NC	-0.00655	0.00324	FALSE	FALSE
ENSG00000221946_chr19_35693120_T_C_b37	58966	CD4_NC	-0.01027	2.02e-05	FALSE	FALSE
ENSG00000221990_chr5_478655_G_A_b37	35397	CD4_NC	0.142058	0.11485	TRUE	TRUE
ENSG00000222041_chr2_87768679_G_T_b37	13792	CD4_NC	-0.03342	-0.01924	FALSE	FALSE
ENSG00000223478_chr9_131489620_C_T_b37	2896	CD4_NC	0.465375	0.45904	TRUE	TRUE
ENSG00000223891_chr20_42840019_A_G_b37	419	CD4_NC	0.175769	0.156922	TRUE	TRUE
ENSG00000224051_chr1_1260733_A_C_b37	597	CD4_NC	-0.20183	-0.19618	TRUE	TRUE
ENSG00000224137_chr2_208372996_C_T_b37	-154103	CD4_NC	0.020272	0.032523	FALSE	FALSE
ENSG00000224383_chr17_62071159_T_C_b37	-4552	CD4_NC	0.173264	0.171807	TRUE	FALSE
ENSG00000224397_chr20_48428863_C_G_b37	-455160	CD4_NC	-0.05032	-0.01426	TRUE	FALSE
ENSG00000224397_chr20_48906967_T_G_b37	22944	CD4_NC	0.015173	0.006038	FALSE	FALSE
ENSG00000224877_chr17_79158040_T_C_b37	-54999	CD4_NC	-0.06246	-0.06083	TRUE	TRUE
ENSG00000224877_chr17_79205736_G_A_b37	-7303	CD4_NC	-0.08071	-0.07742	TRUE	TRUE
ENSG00000224877_chr17_79210707_G_A_b37	-2332	CD4_NC	-0.08071	-0.07742	TRUE	TRUE
ENSG00000224877_chr17_79213562_T_C_b37	523	CD4_NC	0.07411	0.073111	TRUE	TRUE
ENSG00000224877_chr17_79217002_A_G_b37	3963	CD4_NC	0.079654	0.076509	TRUE	TRUE
ENSG00000225234_chr2_3473727_T_C_b37	-12453	CD4_NC	-0.63489	-0.58162	TRUE	TRUE
ENSG00000225234_chr2_3492747_T_C_b37	6567	CD4_NC	-0.57444	-0.54107	TRUE	TRUE
ENSG00000225783_chr22_27060536_T_C_b37	18144	CD4_NC	0.105904	0.11695	TRUE	FALSE
ENSG00000225783_chr22_27068702_C_A_b37	26310	CD4_NC	0.116954	0.123945	TRUE	FALSE
ENSG00000225783_chr22_27069557_C_T_b37	27165	CD4_NC	0.114933	0.12217	TRUE	FALSE
ENSG00000225978_chr20_61733718_T_C_b37	235	CD4_NC	-0.24213	-0.21837	TRUE	TRUE
ENSG00000225978_chr20_61735112_A_C_b37	1629	CD4_NC	-0.24994	-0.22357	TRUE	TRUE
ENSG00000226029_chr1_16777812_G_C_b37	-9631	CD4_NC	-0.29465	-0.26372	TRUE	TRUE
ENSG00000226124_chr2_200628500_G_A_b37	-87396	CD4_NC	-0.55041	-0.53288	TRUE	TRUE
ENSG00000226328_chr22_45527845_C_T_b37	-31817	CD4_NC	-0.0351	-0.03105	TRUE	FALSE
ENSG00000226381_chr10_81445802_A_G_b37	-80283	CD4_NC	-0.25367	-0.24335	TRUE	TRUE
ENSG00000226445_chr6_169615823_T_C_b37	2474	CD4_NC	0.67552	0.408201	TRUE	FALSE
ENSG00000226659_chr10_82295398_G_A_b37	-300	CD4_NC	-0.45348	-0.42431	TRUE	TRUE
ENSG00000226742_chr18_77720926_T_C_b37	-3635	CD4_NC	-0.12861	-0.11076	TRUE	TRUE
ENSG00000226742_chr18_77725655_A_G_b37	1094	CD4_NC	-0.02562	-0.01872	FALSE	FALSE
ENSG00000226742_chr18_77725683_C_T_b37	1122	CD4_NC	-0.13846	-0.12618	TRUE	TRUE
ENSG00000226742_chr18_77906500_C_T_b37	181939	CD4_NC	-0.07056	-0.05095	TRUE	TRUE
ENSG00000226752_chr9_123572038_A_G_b37	-15068	CD4_NC	-0.58201	-0.58185	TRUE	TRUE
ENSG00000226816_chr7_23194605_A_G_b37	-51027	CD4_NC	-0.841	-0.79142	TRUE	TRUE
ENSG00000226816_chr7_23232659_T_C_b37	-12973	CD4_NC	0.845639	0.802864	TRUE	TRUE
ENSG00000226816_chr7_23233219_T_A_b37	-12413	CD4_NC	0.28669	0.205918	TRUE	FALSE
ENSG00000226816_chr7_23242754_A_T_b37	-2878	CD4_NC	0.84865	0.805759	TRUE	TRUE
ENSG00000226856_chr2_118753097_C_T_b37	-190865	CD4_NC	-0.28891	-0.22397	TRUE	TRUE
ENSG00000226856_chr2_118926955_G_A_b37	-17007	CD4_NC	0.565391	0.487332	TRUE	TRUE
ENSG00000226856_chr2_118982034_A_G_b37	38072	CD4_NC	0.903279	0.972737	TRUE	TRUE
ENSG00000227039_chr21_46349031_T_C_b37	8065	CD4_NC	0.105808	0.101458	TRUE	TRUE
ENSG00000227051_chr14_96366445_C_T_b37	-139216	CD4_NC	-0.12369	-0.00247	FALSE	FALSE
ENSG00000227053_chr7_100660639_C_G_b37	-250	CD4_NC	-0.1653	-0.20688	TRUE	TRUE
ENSG00000227403_chr2_162101261_G_A_b37	11	CD4_NC	-0.20413	-0.17088	TRUE	FALSE
ENSG00000227500_chr19_1899264_C_T_b37	-5949	CD4_NC	0.021818	0.016348	TRUE	FALSE
ENSG00000228146_chr16_3138162_C_T_b37	-56058	CD4_NC	-0.02995	0.002678	TRUE	FALSE
ENSG00000228300_chr19_1275987_C_G_b37	961	CD4_NC	0.064809	0.060201	TRUE	TRUE
ENSG00000228395_chr9_131191338_G_T_b37	-123351	CD4_NC	0.123259	0.112228	TRUE	FALSE
ENSG00000228439_chr6_100038943_G_T_b37	70374	CD4_NC	-0.28573	-0.25	TRUE	TRUE
ENSG00000228439_chr6_100047851_G_C_b37	79282	CD4_NC	-0.46323	-0.43319	TRUE	TRUE
ENSG00000228439_chr6_99971429_A_G_b37	2860	CD4_NC	-0.51594	-0.49113	TRUE	TRUE
ENSG00000228784_chr2_20077653_C_G_b37	9032	CD4_NC	-0.37519	-0.36502	TRUE	TRUE
ENSG00000229153_chr7_143092269_G_A_b37	-12637	CD4_NC	-0.01735	-0.02494	FALSE	FALSE
ENSG00000229153_chr7_143104816_G_A_b37	-90	CD4_NC	-0.37885	-0.3703	TRUE	TRUE
ENSG00000229153_chr7_143110762_G_A_b37	5856	CD4_NC	0.036311	0.033906	TRUE	FALSE
ENSG00000229153_chr7_143113114_T_C_b37	8208	CD4_NC	0.165964	0.159808	FALSE	FALSE
ENSG00000229153_chr7_143118650_C_T_b37	13744	CD4_NC	-0.00917	-0.01264	TRUE	FALSE
ENSG00000229245_chr9_125168878_C_T_b37	3192	CD4_NC	1.87446	1.87924	TRUE	TRUE
ENSG00000229245_chr9_125218747_C_T_b37	53061	CD4_NC	-0.53385	-0.49884	TRUE	FALSE
ENSG00000229474_chr15_44951174_A_G_b37	-52340	CD4_NC	-0.00324	-0.01058	TRUE	FALSE
ENSG00000230487_chr7_1614367_T_C_b37	4658	CD4_NC	0.210595	0.204072	TRUE	TRUE
ENSG00000231177_chr3_10323781_G_A_b37	-2322	CD4_NC	-0.33012	-0.28582	TRUE	TRUE
ENSG00000231177_chr3_10326686_A_G_b37	583	CD4_NC	-0.28394	-0.26914	TRUE	TRUE
ENSG00000231663_chr1_234525940_T_C_b37	16601	CD4_NC	0.181717	0.165968	TRUE	TRUE
ENSG00000231682_chr2_235354348_C_T_b37	-8891	CD4_NC	-0.28275	-0.25687	FALSE	FALSE
ENSG00000231955_chr2_207248394_C_A_b37	268123	CD4_NC	-0.08396	-0.00094	FALSE	FALSE
ENSG00000232677_chr19_36685753_A_G_b37	-136867	CD4_NC	0.347112	0.32635	TRUE	TRUE
ENSG00000232677_chr19_36746225_C_A_b37	-76395	CD4_NC	0.345339	0.317172	TRUE	TRUE
ENSG00000232931_chr2_96874307_C_G_b37	392344	CD4_NC	0.077265	0.055257	TRUE	FALSE
ENSG00000232956_chr7_45000102_T_C_b37	-26458	CD4_NC	0.031385	0.033918	TRUE	TRUE
ENSG00000233016_chr9_139603449_A_G_b37	-19187	CD4_NC	-0.0444	-0.04339	FALSE	FALSE
ENSG00000233016_chr9_139613998_C_T_b37	-8638	CD4_NC	-0.44535	-0.44395	TRUE	TRUE
ENSG00000233016_chr9_139622646_G_A_b37	10	CD4_NC	0.075885	0.075329	TRUE	TRUE
ENSG00000234171_chr2_3608756_T_C_b37	2674	CD4_NC	-0.14629	-0.1286	TRUE	TRUE
ENSG00000234506_chr9_71175565_T_A_b37	14060	CD4_NC	-0.09321	-0.06139	FALSE	FALSE
ENSG00000234684_chr20_1306103_C_T_b37	54	CD4_NC	-0.21085	-0.14298	TRUE	FALSE
ENSG00000234719_chr16_12071341_T_C_b37	841	CD4_NC	0.862304	0.852373	TRUE	TRUE
ENSG00000234769_chr16_321626_C_T_b37	252174	CD4_NC	-0.05709	-0.05072	TRUE	TRUE
ENSG00000235162_chr12_105821448_A_G_b37	192380	CD4_NC	-0.08883	-0.1085	TRUE	TRUE
ENSG00000235162_chr12_105963844_G_A_b37	334776	CD4_NC	-0.08545	-0.0752	TRUE	TRUE
ENSG00000235280_chr13_114055091_T_C_b37	431953	CD4_NC	0.008826	5.06e-06	TRUE	FALSE
ENSG00000235621_chr20_46963235_A_G_b37	-25458	CD4_NC	0.248424	0.10345	FALSE	FALSE
ENSG00000235978_chr3_4851006_G_A_b37	-77971	CD4_NC	0.190759	0.17794	TRUE	TRUE
ENSG00000235978_chr3_4856234_G_A_b37	-72743	CD4_NC	0.206294	0.193527	TRUE	TRUE
ENSG00000236016_chr6_86195298_A_G_b37	-144782	CD4_NC	-0.32905	-0.34011	TRUE	TRUE
ENSG00000236016_chr6_86211984_A_G_b37	-128096	CD4_NC	-0.33387	-0.34419	TRUE	TRUE
ENSG00000236016_chr6_86241894_T_C_b37	-98186	CD4_NC	-0.29015	-0.29977	TRUE	TRUE
ENSG00000236016_chr6_86532530_T_C_b37	192450	CD4_NC	0.947083	0.955389	TRUE	TRUE
ENSG00000236782_chr1_26349245_C_T_b37	-149067	CD4_NC	0.50144	0.259089	TRUE	FALSE
ENSG00000236935_chr11_64100776_A_G_b37	3800	CD4_NC	0.331071	0.309617	TRUE	TRUE
ENSG00000236935_chr11_64107477_T_C_b37	10501	CD4_NC	0.400051	0.387614	TRUE	TRUE
ENSG00000237359_chr9_3652155_T_A_b37	4820	CD4_NC	-0.53615	-0.48155	TRUE	FALSE
ENSG00000237886_chr9_139431057_C_T_b37	-9607	CD4_NC	0.262466	0.2513	TRUE	TRUE
ENSG00000237886_chr9_139440852_A_G_b37	188	CD4_NC	-0.2281	-0.22787	TRUE	TRUE
ENSG00000237943_chr10_6622107_T_C_b37	-274	CD4_NC	0.078179	0.085745	TRUE	TRUE
ENSG00000237943_chr10_6626214_G_A_b37	3833	CD4_NC	-0.25945	-0.26214	TRUE	TRUE
ENSG00000237943_chr10_6631223_C_G_b37	8842	CD4_NC	0.250639	0.253377	TRUE	TRUE
ENSG00000237945_chr21_35303960_T_C_b37	16122	CD4_NC	0.159077	0.160178	TRUE	TRUE
ENSG00000237945_chr21_35360372_C_T_b37	72534	CD4_NC	0.159924	0.16487	TRUE	TRUE
ENSG00000238142_chr1_17376058_T_C_b37	159914	CD4_NC	0.161188	0.187792	TRUE	FALSE
ENSG00000239453_chr3_113282075_C_T_b37	-26961	CD4_NC	0.309107	0.298233	TRUE	TRUE
ENSG00000239653_chr3_63814671_G_C_b37	-175027	CD4_NC	0.193513	0.168488	TRUE	TRUE
ENSG00000239653_chr3_63821083_A_G_b37	-168615	CD4_NC	0.174114	0.155978	TRUE	TRUE
ENSG00000239653_chr3_63997896_G_A_b37	8198	CD4_NC	0.142729	0.142352	TRUE	TRUE
ENSG00000239697_chr17_7452752_G_A_b37	544	CD4_NC	0.045059	0.041047	TRUE	FALSE
ENSG00000239713_chr22_39466203_G_A_b37	29279	CD4_NC	0.081097	0.07653	FALSE	FALSE
ENSG00000240344_chr2_201742345_C_T_b37	-11681	CD4_NC	-0.34817	-0.34495	TRUE	TRUE
ENSG00000240403_chr19_55379326_A_T_b37	17428	CD4_NC	-0.02588	-0.05244	TRUE	FALSE
ENSG00000240403_chr19_55391706_A_T_b37	29808	CD4_NC	0.30717	0.262912	TRUE	TRUE
ENSG00000240403_chr19_55416566_T_C_b37	54668	CD4_NC	0.770244	0.641479	TRUE	TRUE
ENSG00000240563_chr1_62661505_G_A_b37	1002	CD4_NC	0.007434	0.018976	TRUE	FALSE
ENSG00000242086_chr3_195317047_G_A_b37	-67886	CD4_NC	0.161234	0.171079	TRUE	TRUE
ENSG00000242086_chr3_195319040_C_T_b37	-65893	CD4_NC	-0.0957	-0.09872	TRUE	TRUE
ENSG00000242086_chr3_195329888_A_G_b37	-55045	CD4_NC	-0.18759	-0.19224	TRUE	TRUE
ENSG00000242086_chr3_195637634_T_C_b37	252701	CD4_NC	-0.09155	-0.09659	TRUE	TRUE
ENSG00000242086_chr3_195652315_T_C_b37	267382	CD4_NC	0.131157	0.130796	TRUE	TRUE
ENSG00000242086_chr3_195661089_C_A_b37	276156	CD4_NC	0.176503	0.179123	TRUE	TRUE
ENSG00000242086_chr3_195661441_C_A_b37	276508	CD4_NC	-0.17987	-0.18486	TRUE	TRUE
ENSG00000242086_chr3_195672574_G_C_b37	287641	CD4_NC	0.212247	0.221308	TRUE	TRUE
ENSG00000242086_chr3_195674257_C_G_b37	289324	CD4_NC	0.194182	0.196322	TRUE	TRUE
ENSG00000242086_chr3_195709662_G_A_b37	324729	CD4_NC	0.218699	0.224897	TRUE	TRUE
ENSG00000243772_chr19_55224544_C_A_b37	-25436	CD4_NC	-0.18115	-0.06981	TRUE	FALSE
ENSG00000243926_chr3_156384295_A_G_b37	-7872	CD4_NC	-0.43696	-0.40219	TRUE	TRUE
ENSG00000243926_chr3_156389947_T_C_b37	-2220	CD4_NC	-0.44354	-0.41191	TRUE	TRUE
ENSG00000243927_chr21_35303960_T_C_b37	-141564	CD4_NC	-0.07247	-0.07245	TRUE	TRUE
ENSG00000244165_chr19_10218408_G_A_b37	-3806	CD4_NC	-0.0588	-0.05544	FALSE	FALSE
ENSG00000244459_chr4_1608224_G_A_b37	26244	CD4_NC	0.269623	0.257132	TRUE	TRUE
ENSG00000244625_chr22_27117690_A_G_b37	48960	CD4_NC	-0.08253	-0.08211	TRUE	FALSE
ENSG00000244625_chr22_27119061_C_T_b37	50331	CD4_NC	-0.07363	-0.0637	TRUE	TRUE
ENSG00000244752_chr22_25842620_G_A_b37	227131	CD4_NC	2.11451	2.2234	TRUE	TRUE
ENSG00000244752_chr22_25869206_T_A_b37	253717	CD4_NC	0.937292	0.918034	TRUE	TRUE
ENSG00000244752_chr22_25870037_C_G_b37	254548	CD4_NC	2.32174	2.37808	TRUE	TRUE
ENSG00000244752_chr22_25931580_T_C_b37	316091	CD4_NC	-0.44403	-0.44873	TRUE	TRUE
ENSG00000245060_chr5_180258933_T_C_b37	976	CD4_NC	-0.12474	-0.08083	TRUE	TRUE
ENSG00000245164_chr8_126958296_G_A_b37	-5197	CD4_NC	-0.06725	-0.07472	TRUE	TRUE
ENSG00000245468_chr4_7105229_T_G_b37	117	CD4_NC	-0.25517	-0.19968	TRUE	FALSE
ENSG00000245556_chr5_77628612_G_A_b37	-27719	CD4_NC	-0.10718	-0.0983	TRUE	TRUE
ENSG00000245954_chr4_153019169_G_A_b37	-2737	CD4_NC	-0.48753	-0.49047	TRUE	TRUE
ENSG00000245954_chr4_153022375_G_A_b37	469	CD4_NC	-0.52189	-0.52522	TRUE	TRUE
ENSG00000246067_chr11_82783814_C_T_b37	706	CD4_NC	-0.03866	-0.03339	TRUE	FALSE
ENSG00000246223_chr14_98474714_T_G_b37	30253	CD4_NC	-0.06888	-0.05425	TRUE	FALSE
ENSG00000246334_chr5_176870700_T_C_b37	-4000	CD4_NC	0.765498	0.747423	TRUE	TRUE
ENSG00000246334_chr5_176875956_C_A_b37	1256	CD4_NC	0.759117	0.740481	TRUE	TRUE
ENSG00000246898_chr16_66441697_T_C_b37	-730	CD4_NC	-0.11728	-0.11557	TRUE	FALSE
ENSG00000246898_chr16_66442406_C_T_b37	-21	CD4_NC	-0.10773	-0.10676	TRUE	FALSE
ENSG00000247317_chr8_144083028_T_A_b37	-16826	CD4_NC	-0.36528	-0.29458	TRUE	TRUE
ENSG00000247970_chr14_100087364_A_G_b37	16471	CD4_NC	0.339798	0.249848	TRUE	TRUE
ENSG00000247982_chr15_57592163_T_A_b37	-400	CD4_NC	0.013189	0.004399	FALSE	FALSE
ENSG00000247982_chr15_57597961_T_G_b37	5398	CD4_NC	0.038348	0.038082	TRUE	FALSE
ENSG00000248489_chr5_98265807_G_T_b37	932	CD4_NC	0.563733	0.534862	TRUE	TRUE
ENSG00000248508_chr15_40328665_G_A_b37	-2847	CD4_NC	0.107444	0.088122	TRUE	FALSE
ENSG00000248810_chr4_142215923_T_C_b37	-37849	CD4_NC	-0.24604	-0.23638	TRUE	FALSE
ENSG00000248874_chr5_23491428_G_T_b37	-460029	CD4_NC	1.32228	1.34677	TRUE	TRUE
ENSG00000248874_chr5_23556661_A_T_b37	-394796	CD4_NC	0.602408	0.61673	TRUE	TRUE
ENSG00000248874_chr5_23564714_C_T_b37	-386743	CD4_NC	1.02304	1.01257	TRUE	TRUE
ENSG00000248874_chr5_23622864_A_C_b37	-328593	CD4_NC	0.543693	0.518351	TRUE	TRUE
ENSG00000248874_chr5_23781459_G_A_b37	-169998	CD4_NC	0.933622	0.956021	TRUE	TRUE
ENSG00000248874_chr5_24282967_A_G_b37	331510	CD4_NC	-0.75361	-0.77551	TRUE	TRUE
ENSG00000248905_chr15_33361169_C_T_b37	-125728	CD4_NC	0.982763	1.04404	TRUE	TRUE
ENSG00000248905_chr15_33363626_C_T_b37	-123271	CD4_NC	0.982763	1.04404	TRUE	TRUE
ENSG00000248905_chr15_33380589_G_A_b37	-106308	CD4_NC	1.0586	1.10326	TRUE	TRUE
ENSG00000248905_chr15_33380985_A_C_b37	-105912	CD4_NC	-0.88679	-0.89625	TRUE	TRUE
ENSG00000248905_chr15_33394290_T_C_b37	-92607	CD4_NC	1.27886	1.3142	TRUE	TRUE
ENSG00000248905_chr15_33394560_T_A_b37	-92337	CD4_NC	1.66359	1.66295	TRUE	TRUE
ENSG00000248905_chr15_33395779_G_C_b37	-91118	CD4_NC	1.67869	1.67604	TRUE	TRUE
ENSG00000248905_chr15_33396660_T_C_b37	-90237	CD4_NC	1.67869	1.67604	TRUE	TRUE
ENSG00000248905_chr15_33400805_T_A_b37	-86092	CD4_NC	1.00252	1.06026	TRUE	TRUE
ENSG00000248905_chr15_33402084_C_G_b37	-84813	CD4_NC	1.69061	1.68825	TRUE	TRUE
ENSG00000248905_chr15_33402661_G_T_b37	-84236	CD4_NC	1.69061	1.68825	TRUE	TRUE
ENSG00000249684_chr5_177349464_T_C_b37	-27872	CD4_NC	0.148734	0.10081	TRUE	TRUE
ENSG00000249806_chr4_143625262_G_A_b37	138090	CD4_NC	0.138734	0.112598	TRUE	FALSE
ENSG00000250317_chr4_25910471_T_C_b37	47019	CD4_NC	0.02325	0.019759	TRUE	FALSE
ENSG00000250479_chr22_24106008_C_G_b37	-4622	CD4_NC	0.091409	0.083132	TRUE	TRUE
ENSG00000250571_chr8_144309119_A_G_b37	-40484	CD4_NC	-0.06066	-0.03849	TRUE	TRUE
ENSG00000251580_chr4_6676485_G_A_b37	928	CD4_NC	-0.4289	-0.39726	TRUE	TRUE
ENSG00000251661_chr11_313755_C_G_b37	-4885	CD4_NC	0.436099	0.434511	TRUE	TRUE
ENSG00000251661_chr11_323222_C_T_b37	4582	CD4_NC	0.14426	0.131041	TRUE	TRUE
ENSG00000251661_chr11_323649_C_T_b37	5009	CD4_NC	-0.57686	-0.57666	TRUE	TRUE
ENSG00000251661_chr11_323837_C_T_b37	5197	CD4_NC	0.438043	0.435811	TRUE	TRUE
ENSG00000251661_chr11_324163_C_T_b37	5523	CD4_NC	0.622719	0.619111	TRUE	TRUE
ENSG00000251661_chr11_324170_A_G_b37	5530	CD4_NC	0.624449	0.620981	TRUE	TRUE
ENSG00000251661_chr11_324635_G_A_b37	5995	CD4_NC	-0.61796	-0.61616	TRUE	TRUE
ENSG00000251661_chr11_326317_C_G_b37	7677	CD4_NC	-0.58411	-0.58349	TRUE	TRUE
ENSG00000251661_chr11_326564_A_T_b37	7924	CD4_NC	-0.61002	-0.60802	TRUE	TRUE
ENSG00000253210_chr8_142140207_C_T_b37	147	CD4_NC	-0.33218	-0.29999	TRUE	TRUE
ENSG00000253633_chr8_103541166_G_A_b37	198	CD4_NC	0.454578	0.568582	TRUE	FALSE
ENSG00000253982_chr8_1745397_C_T_b37	32729	CD4_NC	0.041187	0.035441	FALSE	FALSE
ENSG00000254415_chr19_52161035_T_C_b37	10981	CD4_NC	-0.05815	0.021872	TRUE	FALSE
ENSG00000254427_chr11_45373480_G_C_b37	-3442	CD4_NC	0.681678	0.651307	TRUE	TRUE
ENSG00000254505_chr14_24675569_A_G_b37	-7506	CD4_NC	-0.06158	-0.05159	TRUE	TRUE
ENSG00000254615_chr8_107348005_T_C_b37	65633	CD4_NC	-0.07368	-0.06386	TRUE	FALSE
ENSG00000254635_chr10_28934523_A_C_b37	112851	CD4_NC	-0.12489	-0.11994	TRUE	TRUE
ENSG00000254858_chr19_18296867_C_T_b37	-7125	CD4_NC	0.156628	0.140527	TRUE	TRUE
ENSG00000255046_chr8_11657716_A_G_b37	-2361	CD4_NC	-0.22294	-0.19411	TRUE	TRUE
ENSG00000255153_chr11_1296363_T_G_b37	-34636	CD4_NC	0.225434	0.185076	TRUE	TRUE
ENSG00000255198_chr16_2005982_C_T_b37	-8978	CD4_NC	0.02305	0.01167	TRUE	FALSE
ENSG00000255328_chr11_327143_G_A_b37	-28	CD4_NC	0.835954	0.824944	TRUE	TRUE
ENSG00000255328_chr11_327334_C_T_b37	163	CD4_NC	0.855663	0.844434	TRUE	TRUE
ENSG00000255328_chr11_329181_C_G_b37	2010	CD4_NC	0.778346	0.766703	TRUE	TRUE
ENSG00000255328_chr11_330061_A_G_b37	2890	CD4_NC	0.578644	0.564969	TRUE	TRUE
ENSG00000255733_chr12_68413471_T_A_b37	30246	CD4_NC	-0.24415	-0.25493	TRUE	FALSE
ENSG00000256039_chr12_10517075_C_T_b37	-188887	CD4_NC	-0.06843	-0.06323	TRUE	FALSE
ENSG00000256092_chr12_123849212_G_A_b37	797	CD4_NC	0.147946	0.119911	TRUE	TRUE
ENSG00000256092_chr12_123930646_C_G_b37	82231	CD4_NC	0.269228	0.239215	TRUE	TRUE
ENSG00000256128_chr12_127266996_T_G_b37	10039	CD4_NC	-0.1241	-0.13193	TRUE	FALSE
ENSG00000256525_chr17_62068196_G_A_b37	-424958	CD4_NC	0.067921	0.044933	TRUE	TRUE
ENSG00000256862_chr12_4071901_T_G_b37	91001	CD4_NC	-0.12562	-0.12865	TRUE	TRUE
ENSG00000257261_chr12_46739740_C_T_b37	-37722	CD4_NC	0.745407	0.666428	TRUE	TRUE
ENSG00000257261_chr12_46748965_C_G_b37	-28497	CD4_NC	0.761724	0.683577	TRUE	TRUE
ENSG00000257365_chr14_65520246_T_C_b37	139043	CD4_NC	0.210743	0.190488	TRUE	TRUE
ENSG00000257495_chr12_53036791_T_C_b37	41540	CD4_NC	-0.23621	-0.21327	TRUE	FALSE
ENSG00000258325_chr12_2423857_A_G_b37	-498211	CD4_NC	-0.01338	-0.00013	TRUE	FALSE
ENSG00000258572_chr14_95971122_A_G_b37	-11351	CD4_NC	-0.21932	-0.18634	TRUE	FALSE
ENSG00000258572_chr14_95983975_G_A_b37	1502	CD4_NC	-0.28406	-0.24553	TRUE	FALSE
ENSG00000258735_chr14_104261462_A_T_b37	-52596	CD4_NC	0.817876	0.77894	TRUE	FALSE
ENSG00000258757_chr14_53018758_G_C_b37	-88799	CD4_NC	0.272101	0.275072	TRUE	TRUE
ENSG00000259003_chr14_23025932_A_T_b37	398	CD4_NC	-0.30481	-0.26511	TRUE	TRUE
ENSG00000259321_chr14_24605039_A_G_b37	-3615	CD4_NC	0.190206	0.178759	TRUE	TRUE
ENSG00000259594_chr15_82176429_C_A_b37	330085	CD4_NC	0.169037	0.171136	TRUE	FALSE
ENSG00000259635_chr15_64957098_G_C_b37	-36349	CD4_NC	-0.1128	-0.12225	TRUE	FALSE
ENSG00000259692_chr15_82176429_C_A_b37	12963	CD4_NC	0.408608	0.390194	TRUE	FALSE
ENSG00000260065_chr22_26921725_A_G_b37	723	CD4_NC	0.160448	0.141304	TRUE	TRUE
ENSG00000260077_chr2_10147141_C_T_b37	-33649	CD4_NC	0.204506	0.216839	TRUE	TRUE
ENSG00000260077_chr2_10169422_A_G_b37	-11368	CD4_NC	0.19506	0.179428	TRUE	FALSE
ENSG00000260231_chr7_139873331_G_T_b37	-3730	CD4_NC	0.157806	0.081635	TRUE	TRUE
ENSG00000260496_chr16_1046630_G_A_b37	-4296	CD4_NC	-0.27108	-0.24992	TRUE	TRUE
ENSG00000260708_chr22_47158179_G_A_b37	-281	CD4_NC	-0.35211	-0.34907	TRUE	TRUE
ENSG00000260708_chr22_47158444_T_C_b37	-16	CD4_NC	-0.34874	-0.34523	TRUE	TRUE
ENSG00000260807_chr16_945027_G_A_b37	-86569	CD4_NC	0.036438	0.052465	TRUE	FALSE
ENSG00000260879_chr1_108742123_C_G_b37	-425	CD4_NC	0.302021	0.288061	TRUE	TRUE
ENSG00000261005_chr17_36855851_T_G_b37	-2854	CD4_NC	0.057138	0.046913	TRUE	FALSE
ENSG00000261216_chr16_12009614_G_A_b37	7549	CD4_NC	-0.9956	-0.98918	TRUE	TRUE
ENSG00000261216_chr16_12009781_G_A_b37	7716	CD4_NC	-0.9956	-0.98918	TRUE	TRUE
ENSG00000261220_chr8_134585018_G_C_b37	-408	CD4_NC	0.216738	0.179157	TRUE	TRUE
ENSG00000261220_chr8_134591109_G_A_b37	5683	CD4_NC	-0.09821	-0.08657	TRUE	FALSE
ENSG00000261248_chr16_74333380_T_C_b37	17067	CD4_NC	-0.71958	-0.68411	TRUE	TRUE
ENSG00000261248_chr16_74360410_G_C_b37	44097	CD4_NC	-0.72516	-0.68676	TRUE	TRUE
ENSG00000261416_chr16_30171625_C_T_b37	-24653	CD4_NC	-0.08529	-0.052	TRUE	TRUE
ENSG00000261505_chr16_1367610_C_A_b37	-5236	CD4_NC	-0.46118	-0.4488	TRUE	TRUE
ENSG00000261644_chr16_50772680_A_T_b37	-1947	CD4_NC	0.421276	0.413531	TRUE	FALSE
ENSG00000261669_chr16_24807165_G_A_b37	-23895	CD4_NC	0.538447	0.455503	TRUE	TRUE
ENSG00000261737_chr1_87169118_T_C_b37	-1027	CD4_NC	-0.32524	-0.26422	TRUE	FALSE
ENSG00000261775_chr15_74603713_T_A_b37	-178230	CD4_NC	1.50978	0.758236	TRUE	FALSE
ENSG00000261845_chr17_80551319_T_G_b37	-10735	CD4_NC	-0.31106	-0.21094	TRUE	FALSE
ENSG00000261996_chr17_6556326_G_A_b37	-2002	CD4_NC	0.912613	0.843294	TRUE	FALSE
ENSG00000262074_chr17_19262534_G_C_b37	295085	CD4_NC	0.408805	0.399588	TRUE	TRUE
ENSG00000262074_chr17_19329441_T_G_b37	361992	CD4_NC	0.225576	0.248804	TRUE	TRUE
ENSG00000262074_chr17_19370619_T_C_b37	403170	CD4_NC	0.376378	0.354859	TRUE	TRUE
ENSG00000262074_chr17_19391840_G_A_b37	424391	CD4_NC	-0.15985	-0.12793	TRUE	TRUE
ENSG00000262074_chr17_19408607_C_T_b37	441158	CD4_NC	-0.27059	-0.28695	TRUE	TRUE
ENSG00000262089_chr17_6901672_G_A_b37	3164	CD4_NC	0.12444	0.116025	TRUE	FALSE
ENSG00000262370_chr16_3136919_T_C_b37	-182	CD4_NC	0.496147	0.503872	TRUE	TRUE
ENSG00000262580_chr17_78175483_T_C_b37	-4265	CD4_NC	-0.19577	-0.18904	TRUE	TRUE
ENSG00000262580_chr17_78188256_C_T_b37	8508	CD4_NC	0.183516	0.178344	TRUE	TRUE
ENSG00000262967_chr17_48748185_A_G_b37	-22624	CD4_NC	0.148891	0.15825	TRUE	TRUE
ENSG00000262967_chr17_48766124_G_A_b37	-4685	CD4_NC	0.104177	0.09511	TRUE	TRUE
ENSG00000263272_chr17_5336058_G_A_b37	-138	CD4_NC	0.60191	0.593276	TRUE	TRUE
ENSG00000264194_chr17_10050563_T_C_b37	1732	CD4_NC	0.014337	-0.02288	FALSE	FALSE
ENSG00000264247_chr18_71900332_C_T_b37	-365412	CD4_NC	-0.00095	0.00012	TRUE	FALSE
ENSG00000264247_chr18_72264387_T_G_b37	-1357	CD4_NC	0.193145	0.153177	TRUE	TRUE
ENSG00000264364_chr17_56133401_G_A_b37	-27375	CD4_NC	0.261638	0.244254	TRUE	TRUE
ENSG00000264443_chr1_24862643_T_G_b37	-19872	CD4_NC	0.091899	0.094267	TRUE	TRUE
ENSG00000264443_chr1_24862649_A_G_b37	-19866	CD4_NC	0.091899	0.094267	TRUE	TRUE
ENSG00000264443_chr1_24863285_C_T_b37	-19230	CD4_NC	-0.09589	-0.1	TRUE	TRUE
ENSG00000264443_chr1_24864008_A_G_b37	-18507	CD4_NC	0.070208	0.075131	TRUE	TRUE
ENSG00000264443_chr1_24871993_G_A_b37	-10522	CD4_NC	0.067899	0.07369	TRUE	TRUE
ENSG00000264443_chr1_25183119_G_A_b37	300604	CD4_NC	0.09597	0.106814	TRUE	TRUE
ENSG00000264745_chr18_21581709_T_C_b37	-13594	CD4_NC	0.400954	0.403146	TRUE	TRUE
ENSG00000264745_chr18_21583692_G_C_b37	-11611	CD4_NC	-0.44301	-0.44969	TRUE	FALSE
ENSG00000266378_chr17_14109508_G_A_b37	-121144	CD4_NC	-0.161	-0.12725	TRUE	TRUE
ENSG00000266714_chr17_73584441_G_C_b37	302	CD4_NC	0.449887	0.451224	TRUE	TRUE
ENSG00000267136_chr18_13517378_A_G_b37	-5509	CD4_NC	0.519155	0.333668	TRUE	FALSE
ENSG00000267216_chr19_58826521_T_G_b37	36189	CD4_NC	0.128397	0.124128	TRUE	TRUE
ENSG00000267216_chr19_58826534_A_G_b37	36202	CD4_NC	-0.1431	-0.13475	TRUE	TRUE
ENSG00000267216_chr19_58826535_T_A_b37	36203	CD4_NC	-0.1431	-0.13475	TRUE	TRUE
ENSG00000267275_chr19_16437048_A_G_b37	1723	CD4_NC	0.096566	0.085251	TRUE	TRUE
ENSG00000267368_chr7_102351847_A_T_b37	68609	CD4_NC	-1.18263	-1.11765	TRUE	TRUE
ENSG00000267563_chr19_6224574_T_C_b37	-34594	CD4_NC	0.346774	0.333758	TRUE	TRUE
ENSG00000267751_chr19_563613_G_A_b37	-8602	CD4_NC	-0.38224	-0.30925	TRUE	FALSE
ENSG00000267751_chr19_566149_A_G_b37	-6066	CD4_NC	0.329236	0.307046	TRUE	FALSE
ENSG00000267757_chr19_46145025_G_T_b37	273	CD4_NC	-0.32197	-0.32186	TRUE	TRUE
ENSG00000267858_chr19_59038895_T_C_b37	-31601	CD4_NC	-0.10431	-0.08174	TRUE	TRUE
ENSG00000267939_chr19_8079591_T_C_b37	5978	CD4_NC	-0.47626	-0.41749	TRUE	TRUE
ENSG00000267939_chr19_8084529_G_T_b37	10916	CD4_NC	-0.4901	-0.43393	TRUE	TRUE
ENSG00000268027_chr19_41992196_A_C_b37	-59358	CD4_NC	-0.15911	-0.15041	TRUE	TRUE
ENSG00000268027_chr19_42109374_T_C_b37	57820	CD4_NC	-0.10109	-0.09803	TRUE	TRUE
ENSG00000268172_chr1_144896319_T_C_b37	-92990	CD4_NC	-0.10424	-0.06617	TRUE	TRUE
ENSG00000268218_chr16_89317465_A_G_b37	-17047	CD4_NC	0.158591	0.147404	TRUE	TRUE
ENSG00000268218_chr16_89342733_G_A_b37	8221	CD4_NC	-0.14219	-0.12336	TRUE	TRUE
ENSG00000268218_chr16_89345408_G_A_b37	10896	CD4_NC	0.155124	0.145046	TRUE	TRUE
ENSG00000268802_chr19_54871664_G_C_b37	6770	CD4_NC	0.041624	0.020533	FALSE	FALSE
ENSG00000269148_chr19_46547689_C_T_b37	214267	CD4_NC	0.198285	0.112933	TRUE	TRUE
ENSG00000269246_chr19_40273038_G_C_b37	440453	CD4_NC	0.15489	0.094354	TRUE	TRUE
ENSG00000269975_chr3_9441737_G_A_b37	-99516	CD4_NC	-0.34848	-0.27636	TRUE	TRUE
ENSG00000270127_chr15_101114640_T_C_b37	24282	CD4_NC	-0.37462	-0.34349	TRUE	TRUE
ENSG00000270170_chr3_196668275_C_G_b37	-1219	CD4_NC	-0.04237	-0.03754	TRUE	TRUE
ENSG00000270972_chr11_328709_C_A_b37	-4483	CD4_NC	0.672816	0.640265	TRUE	TRUE
ENSG00000271204_chr7_130627014_G_T_b37	10049	CD4_NC	0.170557	0.177418	TRUE	TRUE
ENSG00000271605_chr17_62580234_A_G_b37	118665	CD4_NC	-0.0575	-0.06623	FALSE	FALSE
ENSG00000271952_chr2_11015963_C_T_b37	-2432	CD4_NC	0.904612	0.958675	TRUE	FALSE
ENSG00000271952_chr2_11016542_G_T_b37	-1853	CD4_NC	-1.65323	-1.6609	TRUE	TRUE
ENSG00000271952_chr2_11016701_T_C_b37	-1694	CD4_NC	-1.65323	-1.6609	TRUE	TRUE
ENSG00000271952_chr2_11017287_G_T_b37	-1108	CD4_NC	2.03471	2.10814	TRUE	TRUE
ENSG00000271952_chr2_11022559_T_C_b37	4164	CD4_NC	-0.67409	-0.61355	TRUE	FALSE
ENSG00000271952_chr2_11022595_T_A_b37	4200	CD4_NC	-1.33116	-1.32899	TRUE	TRUE
ENSG00000271952_chr2_11049825_C_T_b37	31430	CD4_NC	1.44933	1.65608	TRUE	TRUE
ENSG00000271964_chr3_16350642_C_A_b37	-5304	CD4_NC	0.547745	0.547	TRUE	TRUE
ENSG00000271964_chr3_16368436_G_A_b37	12490	CD4_NC	0.518965	0.518138	TRUE	TRUE
ENSG00000272047_chr6_158624945_G_A_b37	35561	CD4_NC	-0.07733	-0.08101	TRUE	TRUE
ENSG00000272216_chr22_22599057_A_G_b37	-42529	CD4_NC	0.152903	0.136565	TRUE	TRUE
ENSG00000272282_chr3_27754726_G_C_b37	325	CD4_NC	0.063375	0.058286	FALSE	FALSE
ENSG00000272369_chr12_46748965_C_G_b37	-182320	CD4_NC	0.609439	0.57584	TRUE	TRUE
ENSG00000272463_chr6_711150_A_C_b37	-255	CD4_NC	0.325886	0.30135	TRUE	TRUE
ENSG00000272565_chr3_141880005_G_A_b37	-815	CD4_NC	0.148677	0.13885	TRUE	TRUE
ENSG00000272565_chr3_141882459_C_T_b37	1639	CD4_NC	0.156884	0.123749	TRUE	TRUE
ENSG00000272668_chr1_159867866_A_G_b37	31122	CD4_NC	0.532259	0.444636	TRUE	FALSE
ENSG00000272758_chr3_122233647_C_T_b37	98593	CD4_NC	0.279208	0.258173	TRUE	TRUE
ENSG00000272799_chr18_9913345_C_T_b37	499	CD4_NC	1.08141	0.993078	TRUE	TRUE
ENSG00000272799_chr18_9919965_G_A_b37	7119	CD4_NC	1.09726	1.01773	TRUE	TRUE
ENSG00000272799_chr18_9927719_G_C_b37	14873	CD4_NC	1.11361	1.04153	TRUE	TRUE
ENSG00000272799_chr18_9947781_A_G_b37	34935	CD4_NC	0.693709	0.56124	TRUE	FALSE
ENSG00000272908_chr7_38374309_T_C_b37	5065	CD4_NC	-0.04145	0.002707	FALSE	FALSE
ENSG00000272955_chr22_24334948_A_C_b37	-40614	CD4_NC	-0.72502	-0.68657	TRUE	TRUE
ENSG00000272968_chr7_5024540_G_A_b37	1191	CD4_NC	-0.35211	-0.32734	TRUE	TRUE
ENSG00000273149_chr13_45869390_G_A_b37	-44784	CD4_NC	0.323802	0.171552	TRUE	FALSE
ENSG00000273253_chr22_50638502_T_C_b37	-474	CD4_NC	-0.28299	-0.28136	TRUE	TRUE
ENSG00000273253_chr22_50658053_A_G_b37	19077	CD4_NC	-0.29006	-0.29169	TRUE	TRUE
ENSG00000273319_chr7_130623257_A_C_b37	2034	CD4_NC	0.223529	0.237209	TRUE	TRUE
ENSG00000273319_chr7_130623889_C_G_b37	2666	CD4_NC	0.223529	0.237209	TRUE	TRUE
ENSG00000273319_chr7_130626948_C_T_b37	5725	CD4_NC	0.162293	0.175977	TRUE	TRUE
ENSG00000273319_chr7_130627014_G_T_b37	5791	CD4_NC	0.070489	0.079534	TRUE	TRUE
ENSG00000273338_chr1_78354585_G_T_b37	-115653	CD4_NC	-0.08953	-0.09855	TRUE	TRUE
ENSG00000273338_chr1_78587341_C_T_b37	117103	CD4_NC	-0.1155	-0.11732	TRUE	TRUE
ENSG00000273445_chr2_87768679_G_T_b37	-8874	CD4_NC	0.306582	0.291732	TRUE	TRUE
ENSG00000001629_chr7_91925367_G_A_b37	49819	CD4_SOX4	0.493066	0.038257	TRUE	FALSE
ENSG00000002822_chr7_2037761_G_A_b37	-235117	CD4_SOX4	0.011394	0.015776	TRUE	FALSE
ENSG00000002933_chr7_150456391_G_C_b37	-41100	CD4_SOX4	1.30696	0.021759	FALSE	FALSE
ENSG00000002933_chr7_150460891_G_T_b37	-36600	CD4_SOX4	0.370249	-0.14988	TRUE	FALSE
ENSG00000002933_chr7_150461004_A_G_b37	-36487	CD4_SOX4	0.370249	-0.14988	TRUE	FALSE
ENSG00000002933_chr7_150462898_A_C_b37	-34593	CD4_SOX4	-0.02364	-0.36531	TRUE	FALSE
ENSG00000002933_chr7_150466003_G_A_b37	-31488	CD4_SOX4	-0.02364	-0.36531	TRUE	FALSE
ENSG00000002933_chr7_150468814_G_T_b37	-28677	CD4_SOX4	-17.7569	3085.22	TRUE	TRUE
ENSG00000002933_chr7_150479586_C_G_b37	-17905	CD4_SOX4	-0.0249	-0.35269	TRUE	FALSE
ENSG00000002933_chr7_150485242_T_C_b37	-12249	CD4_SOX4	0.65065	0.104499	TRUE	FALSE
ENSG00000002933_chr7_150485864_G_A_b37	-11627	CD4_SOX4	0.537992	0.217933	TRUE	TRUE
ENSG00000002933_chr7_150487058_A_G_b37	-10433	CD4_SOX4	0.502835	-0.47771	TRUE	TRUE
ENSG00000003249_chr16_90081032_T_G_b37	-5504	CD4_SOX4	0.346495	1.08675	TRUE	TRUE
ENSG00000005075_chr7_102089595_G_A_b37	-29759	CD4_SOX4	-0.03506	0.053732	TRUE	TRUE
ENSG00000005238_chr9_35114781_T_C_b37	-1557	CD4_SOX4	0.272425	0.071543	TRUE	TRUE
ENSG00000005238_chr9_35248610_A_G_b37	132272	CD4_SOX4	0.088791	-0.09649	TRUE	TRUE
ENSG00000005882_chr17_48183736_T_C_b37	11635	CD4_SOX4	0.00341	-0.14488	TRUE	TRUE
ENSG00000006015_chr19_18698019_T_C_b37	-1516	CD4_SOX4	-0.00091	0.00266	FALSE	FALSE
ENSG00000006282_chr17_48624523_A_C_b37	4104	CD4_SOX4	0.133937	-0.49966	TRUE	TRUE
ENSG00000006282_chr17_48625828_C_T_b37	5409	CD4_SOX4	0.165606	-0.48501	TRUE	TRUE
ENSG00000006282_chr17_48625928_C_G_b37	5509	CD4_SOX4	0.130549	-0.4997	TRUE	TRUE
ENSG00000006282_chr17_48636534_G_A_b37	16115	CD4_SOX4	0.149186	-0.50361	TRUE	TRUE
ENSG00000007038_chr16_2892770_G_A_b37	25606	CD4_SOX4	0.186403	0.209181	TRUE	TRUE
ENSG00000007129_chr19_42092815_T_A_b37	36929	CD4_SOX4	0.729975	0.633337	TRUE	TRUE
ENSG00000007312_chr17_62071159_T_C_b37	61445	CD4_SOX4	-0.13527	0.03515	TRUE	FALSE
ENSG00000008128_chr1_1619541_G_A_b37	-36225	CD4_SOX4	0.008499	-0.05192	TRUE	TRUE
ENSG00000008513_chr8_134511655_C_G_b37	-72528	CD4_SOX4	0.147545	0.033732	TRUE	FALSE
ENSG00000008517_chr16_3110522_T_A_b37	-4776	CD4_SOX4	0.102048	0.047321	TRUE	FALSE
ENSG00000008517_chr16_3115272_T_C_b37	-26	CD4_SOX4	0.163377	0.102087	TRUE	FALSE
ENSG00000008517_chr16_3115628_A_C_b37	330	CD4_SOX4	0.216373	0.128801	TRUE	TRUE
ENSG00000008869_chr2_37317457_A_C_b37	5972	CD4_SOX4	-0.03674	0.00851	TRUE	FALSE
ENSG00000010030_chr6_36355372_T_C_b37	-792	CD4_SOX4	0.59697	0.770891	TRUE	TRUE
ENSG00000010278_chr12_6242892_T_C_b37	-65989	CD4_SOX4	-0.06537	0.034809	FALSE	FALSE
ENSG00000010278_chr12_6263534_T_C_b37	-45347	CD4_SOX4	0.101306	-0.02668	FALSE	FALSE
ENSG00000010278_chr12_6302626_T_C_b37	-6255	CD4_SOX4	-0.18407	-0.1203	TRUE	FALSE
ENSG00000011132_chr19_3731028_C_G_b37	-30669	CD4_SOX4	0.159106	-0.03912	TRUE	TRUE
ENSG00000011376_chr3_45453526_C_T_b37	23528	CD4_SOX4	-0.09755	0.302507	TRUE	TRUE
ENSG00000011485_chr19_46896217_A_G_b37	45966	CD4_SOX4	-0.07637	-0.05659	TRUE	FALSE
ENSG00000012660_chr6_53107650_C_T_b37	-106297	CD4_SOX4	-0.08628	-0.0552	TRUE	TRUE
ENSG00000013364_chr16_29933603_T_A_b37	101888	CD4_SOX4	-0.20445	-0.06089	TRUE	TRUE
ENSG00000020426_chr14_61318105_C_T_b37	116645	CD4_SOX4	-0.42046	-0.00117	FALSE	FALSE
ENSG00000020577_chr14_55255335_G_A_b37	221520	CD4_SOX4	-0.16362	0.000302	TRUE	FALSE
ENSG00000022556_chr19_55473831_A_G_b37	9333	CD4_SOX4	0.116899	0.458695	TRUE	TRUE
ENSG00000023330_chr3_52538300_G_C_b37	306198	CD4_SOX4	-0.09004	-0.00061	FALSE	FALSE
ENSG00000025708_chr22_50961169_A_G_b37	-7316	CD4_SOX4	-0.07884	0.063611	TRUE	FALSE
ENSG00000025708_chr22_50964446_A_T_b37	-4039	CD4_SOX4	0.434175	0.235483	TRUE	TRUE
ENSG00000025708_chr22_50971047_T_C_b37	2562	CD4_SOX4	-0.00492	0.109427	TRUE	TRUE
ENSG00000025708_chr22_50973817_C_T_b37	5332	CD4_SOX4	0.35877	0.222028	TRUE	TRUE
ENSG00000025708_chr22_50976152_T_C_b37	7667	CD4_SOX4	0.360055	0.228335	TRUE	TRUE
ENSG00000025708_chr22_50981829_C_T_b37	13344	CD4_SOX4	-0.09128	-0.14389	TRUE	TRUE
ENSG00000025772_chr20_43368723_T_C_b37	-220404	CD4_SOX4	-0.01243	0.176689	TRUE	TRUE
ENSG00000025772_chr20_43589041_G_A_b37	-86	CD4_SOX4	-0.21722	-0.20796	TRUE	TRUE
ENSG00000028137_chr1_12197102_C_T_b37	-29958	CD4_SOX4	-0.03497	-0.04962	TRUE	TRUE
ENSG00000028137_chr1_12267999_C_T_b37	40939	CD4_SOX4	0.244681	0.070393	TRUE	TRUE
ENSG00000032444_chr19_7630233_A_G_b37	31343	CD4_SOX4	0.033539	-0.06835	TRUE	TRUE
ENSG00000033627_chr17_40219834_C_T_b37	-391028	CD4_SOX4	-1.12599	-0.19707	TRUE	TRUE
ENSG00000034510_chr2_85117317_A_G_b37	-15432	CD4_SOX4	0.008544	0.006699	TRUE	FALSE
ENSG00000034677_chr8_101452935_C_T_b37	104489	CD4_SOX4	0.084395	0.009863	FALSE	FALSE
ENSG00000034677_chr8_101453407_T_C_b37	104961	CD4_SOX4	0.113556	0.0099	FALSE	FALSE
ENSG00000035115_chr2_264019_C_A_b37	-2379	CD4_SOX4	-0.47637	-0.50409	TRUE	TRUE
ENSG00000036448_chr8_2076367_G_A_b37	83212	CD4_SOX4	-0.02484	-0.0405	TRUE	FALSE
ENSG00000036448_chr8_2077072_A_G_b37	83917	CD4_SOX4	0.221326	0.169091	TRUE	FALSE
ENSG00000036448_chr8_2077542_T_A_b37	84387	CD4_SOX4	0.272046	0.190517	TRUE	FALSE
ENSG00000036448_chr8_2080741_G_C_b37	87586	CD4_SOX4	0.259449	0.202101	TRUE	FALSE
ENSG00000036448_chr8_2080927_C_A_b37	87772	CD4_SOX4	-0.42172	-0.3048	TRUE	TRUE
ENSG00000036448_chr8_2081038_G_A_b37	87883	CD4_SOX4	0.24389	0.18254	TRUE	FALSE
ENSG00000036448_chr8_2081256_G_A_b37	88101	CD4_SOX4	0.24389	0.18254	TRUE	FALSE
ENSG00000036448_chr8_2081363_C_G_b37	88208	CD4_SOX4	0.277162	0.240131	TRUE	FALSE
ENSG00000036448_chr8_2082015_G_C_b37	88860	CD4_SOX4	0.517808	0.415444	TRUE	FALSE
ENSG00000036448_chr8_2082245_G_A_b37	89090	CD4_SOX4	0.83211	0.801518	TRUE	FALSE
ENSG00000036448_chr8_2082753_T_G_b37	89598	CD4_SOX4	0.893124	0.770368	TRUE	FALSE
ENSG00000036448_chr8_2082754_T_C_b37	89599	CD4_SOX4	0.893124	0.770368	TRUE	FALSE
ENSG00000036448_chr8_2086296_C_G_b37	93141	CD4_SOX4	-0.43676	-0.30386	TRUE	TRUE
ENSG00000036448_chr8_2086462_G_T_b37	93307	CD4_SOX4	0.490182	0.439581	TRUE	TRUE
ENSG00000036448_chr8_2086570_A_G_b37	93415	CD4_SOX4	0.490182	0.439581	TRUE	TRUE
ENSG00000036448_chr8_2090770_T_C_b37	97615	CD4_SOX4	0.226282	0.180965	TRUE	FALSE
ENSG00000036448_chr8_2092484_C_T_b37	99329	CD4_SOX4	0.233535	0.200457	TRUE	FALSE
ENSG00000036448_chr8_2093992_T_C_b37	100837	CD4_SOX4	0.521736	0.451565	TRUE	FALSE
ENSG00000036448_chr8_2094228_A_G_b37	101073	CD4_SOX4	-0.4222	-0.26326	TRUE	TRUE
ENSG00000036448_chr8_2097420_G_A_b37	104265	CD4_SOX4	-0.14516	-0.0614	FALSE	FALSE
ENSG00000036448_chr8_2097827_G_A_b37	104672	CD4_SOX4	0.715931	0.685984	TRUE	TRUE
ENSG00000036448_chr8_2097973_C_A_b37	104818	CD4_SOX4	0.715931	0.685984	TRUE	TRUE
ENSG00000036448_chr8_2098681_A_G_b37	105526	CD4_SOX4	-0.14516	-0.0614	FALSE	FALSE
ENSG00000036448_chr8_2099260_G_T_b37	106105	CD4_SOX4	-0.43682	-0.26238	TRUE	TRUE
ENSG00000036448_chr8_2099272_T_A_b37	106117	CD4_SOX4	-0.43682	-0.26238	TRUE	TRUE
ENSG00000036448_chr8_2099276_T_C_b37	106121	CD4_SOX4	0.242155	0.276346	TRUE	FALSE
ENSG00000036448_chr8_2101045_T_C_b37	107890	CD4_SOX4	0.217096	0.177661	TRUE	FALSE
ENSG00000036448_chr8_2101486_G_A_b37	108331	CD4_SOX4	0.217096	0.177661	TRUE	FALSE
ENSG00000036448_chr8_2112004_T_G_b37	118849	CD4_SOX4	-0.53188	-0.11495	TRUE	FALSE
ENSG00000042493_chr2_85584988_T_C_b37	-60567	CD4_SOX4	0.26207	0.303248	TRUE	TRUE
ENSG00000042493_chr2_85636195_T_C_b37	-9360	CD4_SOX4	0.322943	0.319186	TRUE	TRUE
ENSG00000042493_chr2_85670488_T_C_b37	24933	CD4_SOX4	0.290396	0.145904	TRUE	TRUE
ENSG00000047249_chr8_54780209_C_T_b37	24091	CD4_SOX4	-0.02508	-0.04467	TRUE	TRUE
ENSG00000047579_chr6_15662891_G_A_b37	-398	CD4_SOX4	0.100551	0.11168	TRUE	TRUE
ENSG00000049239_chr1_9336586_C_T_b37	41752	CD4_SOX4	-0.31976	0.319922	TRUE	TRUE
ENSG00000049247_chr1_7917361_C_T_b37	3789	CD4_SOX4	1.22466	1.43733	TRUE	TRUE
ENSG00000049247_chr1_7926794_C_T_b37	13222	CD4_SOX4	0.262091	0.488921	TRUE	TRUE
ENSG00000049247_chr1_7931588_C_A_b37	18016	CD4_SOX4	-0.4873	-0.12384	TRUE	FALSE
ENSG00000049247_chr1_7951394_T_C_b37	37822	CD4_SOX4	0.319404	0.339643	TRUE	TRUE
ENSG00000049247_chr1_7955270_A_T_b37	41698	CD4_SOX4	0.000103	-0.15612	TRUE	FALSE
ENSG00000049247_chr1_7971301_G_A_b37	57729	CD4_SOX4	0.55906	0.207484	TRUE	TRUE
ENSG00000049247_chr1_7972201_A_G_b37	58629	CD4_SOX4	0.080563	-0.39459	TRUE	TRUE
ENSG00000049247_chr1_7975638_A_G_b37	62066	CD4_SOX4	0.747385	0.100426	TRUE	FALSE
ENSG00000049247_chr1_7981453_C_T_b37	67881	CD4_SOX4	0.114754	-0.60043	TRUE	TRUE
ENSG00000049247_chr1_7989022_C_T_b37	75450	CD4_SOX4	-0.06863	-0.19378	TRUE	TRUE
ENSG00000049247_chr1_7994420_A_G_b37	80848	CD4_SOX4	0.506603	0.574125	TRUE	FALSE
ENSG00000049247_chr1_7997183_G_A_b37	83611	CD4_SOX4	-0.05954	-0.16807	TRUE	TRUE
ENSG00000050130_chr14_59667858_G_A_b37	-283303	CD4_SOX4	-0.08121	-0.08837	TRUE	TRUE
ENSG00000050165_chr11_12017400_T_A_b37	-13916	CD4_SOX4	31.9129	1268.87	TRUE	TRUE
ENSG00000051596_chr5_175510135_C_T_b37	48452	CD4_SOX4	0.010699	-0.03146	TRUE	TRUE
ENSG00000052126_chr12_19223637_T_C_b37	-59011	CD4_SOX4	0.760661	0.015853	TRUE	FALSE
ENSG00000053371_chr1_19626187_T_C_b37	-12453	CD4_SOX4	0.080378	-0.03102	TRUE	TRUE
ENSG00000053524_chr3_183146433_C_G_b37	-133	CD4_SOX4	-0.53764	-0.37257	TRUE	TRUE
ENSG00000054282_chr1_243773230_C_G_b37	353910	CD4_SOX4	0.190397	0.041951	TRUE	TRUE
ENSG00000055163_chr5_156699129_A_C_b37	6040	CD4_SOX4	0.032403	-0.00638	TRUE	FALSE
ENSG00000055483_chr17_76802648_T_C_b37	-34875	CD4_SOX4	-0.14332	-0.11059	TRUE	FALSE
ENSG00000057608_chr10_5855403_G_C_b37	-28692	CD4_SOX4	-0.09221	-0.11434	TRUE	TRUE
ENSG00000058453_chr1_17287414_T_C_b37	220646	CD4_SOX4	-0.14052	0.12032	TRUE	TRUE
ENSG00000058453_chr1_17298496_A_G_b37	231728	CD4_SOX4	-0.19506	0.177672	TRUE	TRUE
ENSG00000058453_chr1_17299983_A_G_b37	233215	CD4_SOX4	-0.11294	0.295869	TRUE	TRUE
ENSG00000059588_chr1_234541622_G_T_b37	-73227	CD4_SOX4	0.146532	0.151935	TRUE	TRUE
ENSG00000060138_chr12_10875525_G_A_b37	-386	CD4_SOX4	0.067308	0.39562	TRUE	TRUE
ENSG00000060138_chr12_10876059_G_T_b37	148	CD4_SOX4	-0.45393	-0.24432	TRUE	TRUE
ENSG00000060138_chr12_10919313_G_C_b37	43402	CD4_SOX4	0.362358	0.359993	TRUE	TRUE
ENSG00000063854_chr16_1881145_G_C_b37	3950	CD4_SOX4	0.090756	0.189807	TRUE	TRUE
ENSG00000063854_chr16_1894912_C_T_b37	17717	CD4_SOX4	0.115057	0.191985	TRUE	TRUE
ENSG00000064012_chr2_202141838_T_C_b37	43672	CD4_SOX4	-0.05511	-0.0498	TRUE	TRUE
ENSG00000064201_chr11_2319531_A_T_b37	-3696	CD4_SOX4	0.03937	0.027801	TRUE	FALSE
ENSG00000064201_chr11_2321650_A_G_b37	-1577	CD4_SOX4	0.027065	0.021988	TRUE	FALSE
ENSG00000064666_chr19_1026477_G_T_b37	179	CD4_SOX4	-0.03902	-0.06156	TRUE	TRUE
ENSG00000064666_chr19_1030431_T_C_b37	4133	CD4_SOX4	-0.04507	-0.06879	TRUE	TRUE
ENSG00000064666_chr19_1033410_G_A_b37	7112	CD4_SOX4	0.055261	0.076539	TRUE	TRUE
ENSG00000064666_chr19_1033559_G_A_b37	7261	CD4_SOX4	0.077268	0.074383	TRUE	TRUE
ENSG00000064666_chr19_1060637_G_T_b37	34339	CD4_SOX4	-0.02485	-0.05822	TRUE	FALSE
ENSG00000064687_chr19_1055718_C_T_b37	15616	CD4_SOX4	-0.34526	-0.21193	TRUE	TRUE
ENSG00000064687_chr19_775059_T_C_b37	-265043	CD4_SOX4	0.022027	0.05221	TRUE	TRUE
ENSG00000064886_chr1_111754616_T_C_b37	11223	CD4_SOX4	0.167197	0.039691	FALSE	FALSE
ENSG00000064886_chr1_111754654_G_A_b37	11261	CD4_SOX4	0.199677	0.080978	FALSE	FALSE
ENSG00000064886_chr1_111763153_C_T_b37	19760	CD4_SOX4	-0.51743	-0.17974	TRUE	FALSE
ENSG00000064886_chr1_111763635_G_A_b37	20242	CD4_SOX4	-0.51743	-0.17974	TRUE	FALSE
ENSG00000064886_chr1_111768576_G_A_b37	25183	CD4_SOX4	0.38331	0.253784	FALSE	FALSE
ENSG00000064886_chr1_111768817_G_A_b37	25424	CD4_SOX4	-0.1178	-0.10668	FALSE	FALSE
ENSG00000064886_chr1_111769391_C_T_b37	25998	CD4_SOX4	0.38331	0.253784	FALSE	FALSE
ENSG00000064886_chr1_111773273_T_C_b37	29880	CD4_SOX4	-0.04697	-0.01876	FALSE	FALSE
ENSG00000064886_chr1_111773307_T_C_b37	29914	CD4_SOX4	-0.057	-0.08512	FALSE	FALSE
ENSG00000064886_chr1_111774137_C_G_b37	30744	CD4_SOX4	-0.06724	-0.08538	FALSE	FALSE
ENSG00000064886_chr1_111774255_A_T_b37	30862	CD4_SOX4	0.235271	0.110147	TRUE	FALSE
ENSG00000064886_chr1_111778325_C_T_b37	34932	CD4_SOX4	-0.06724	-0.08538	FALSE	FALSE
ENSG00000064886_chr1_111778824_T_C_b37	35431	CD4_SOX4	0.235271	0.110147	TRUE	FALSE
ENSG00000064886_chr1_111788779_G_T_b37	45386	CD4_SOX4	0.251081	0.132907	FALSE	FALSE
ENSG00000065717_chr19_3036514_C_G_b37	-11119	CD4_SOX4	0.083073	0.000282	TRUE	FALSE
ENSG00000066382_chr11_30600383_G_T_b37	-8036	CD4_SOX4	-0.25382	0.391107	TRUE	TRUE
ENSG00000067057_chr10_3135699_C_T_b37	27174	CD4_SOX4	-0.00745	-0.04225	FALSE	FALSE
ENSG00000067064_chr10_1022816_T_C_b37	-72294	CD4_SOX4	-0.06273	-0.00053	TRUE	FALSE
ENSG00000067836_chr16_4853816_G_A_b37	865	CD4_SOX4	-0.12218	-0.01693	FALSE	FALSE
ENSG00000067900_chr18_18708141_A_T_b37	16329	CD4_SOX4	0.058764	-0.06144	TRUE	TRUE
ENSG00000068745_chr3_48731961_A_G_b37	-45825	CD4_SOX4	0.25386	0.225473	TRUE	TRUE
ENSG00000068745_chr3_48766111_A_G_b37	-11675	CD4_SOX4	0.083334	-0.07148	TRUE	TRUE
ENSG00000068745_chr3_48819376_G_T_b37	41590	CD4_SOX4	0.176947	0.205377	TRUE	TRUE
ENSG00000068903_chr19_39398416_A_G_b37	7914	CD4_SOX4	-0.0227	0.006656	TRUE	FALSE
ENSG00000069188_chr17_71587577_G_A_b37	-52651	CD4_SOX4	-1.78985	-1.23933	TRUE	TRUE
ENSG00000069424_chr1_5987978_A_G_b37	-63548	CD4_SOX4	0.401365	0.178324	TRUE	TRUE
ENSG00000069424_chr1_6064811_G_A_b37	13285	CD4_SOX4	0.239632	0.225032	TRUE	TRUE
ENSG00000069424_chr1_6132531_G_A_b37	81005	CD4_SOX4	0.158291	0.136878	TRUE	TRUE
ENSG00000070081_chr11_17305650_T_C_b37	75950	CD4_SOX4	-0.12246	-0.06193	TRUE	FALSE
ENSG00000070087_chr3_149608271_T_C_b37	-160304	CD4_SOX4	0.213821	0.230122	TRUE	TRUE
ENSG00000070526_chr17_74656860_C_T_b37	16940	CD4_SOX4	-0.09401	0.155554	TRUE	TRUE
ENSG00000070669_chr7_97512965_C_T_b37	11111	CD4_SOX4	-0.24458	0.04746	TRUE	FALSE
ENSG00000070669_chr7_97594527_C_G_b37	92673	CD4_SOX4	-0.03305	0.095394	TRUE	TRUE
ENSG00000070831_chr1_22390577_T_C_b37	11457	CD4_SOX4	-0.12811	-0.09994	TRUE	TRUE
ENSG00000071127_chr4_10183895_C_T_b37	65322	CD4_SOX4	-0.04166	0.021754	TRUE	FALSE
ENSG00000071205_chr4_148983139_A_C_b37	329925	CD4_SOX4	0.190962	0.148288	FALSE	FALSE
ENSG00000071246_chr14_77192571_G_A_b37	-35961	CD4_SOX4	0.290782	-0.35195	TRUE	TRUE
ENSG00000071246_chr14_77234764_C_T_b37	6232	CD4_SOX4	-0.12247	-0.62962	TRUE	TRUE
ENSG00000071626_chr19_1383649_G_T_b37	-23919	CD4_SOX4	-0.09225	-0.1144	TRUE	TRUE
ENSG00000071626_chr19_1451448_G_A_b37	43880	CD4_SOX4	-0.05468	-0.107	TRUE	TRUE
ENSG00000072135_chr2_131114010_G_A_b37	430	CD4_SOX4	-0.06636	0.032351	TRUE	TRUE
ENSG00000072163_chr2_128393289_T_C_b37	-46071	CD4_SOX4	-0.54888	-0.19298	TRUE	TRUE
ENSG00000072210_chr17_19489796_A_G_b37	-61653	CD4_SOX4	-0.04748	0.13604	TRUE	TRUE
ENSG00000072401_chr10_60144207_G_A_b37	49472	CD4_SOX4	0.091863	-0.07772	TRUE	TRUE
ENSG00000072694_chr1_161633774_G_T_b37	82673	CD4_SOX4	0.606605	0.057132	TRUE	FALSE
ENSG00000072818_chr17_7239911_A_G_b37	63	CD4_SOX4	0.033819	0.050022	TRUE	TRUE
ENSG00000072864_chr16_15803467_C_T_b37	66343	CD4_SOX4	-0.2825	-0.05654	TRUE	TRUE
ENSG00000073350_chr17_73538167_G_A_b37	17006	CD4_SOX4	-0.11755	0.125068	TRUE	TRUE
ENSG00000073350_chr17_73538318_C_T_b37	17157	CD4_SOX4	0.085401	0.133598	TRUE	TRUE
ENSG00000073605_chr17_38082831_T_C_b37	7928	CD4_SOX4	-0.90525	-0.34154	TRUE	TRUE
ENSG00000074071_chr16_1730311_A_G_b37	-92845	CD4_SOX4	0.040078	0.039326	TRUE	TRUE
ENSG00000074416_chr3_127474030_G_A_b37	-68021	CD4_SOX4	0.584202	0.078488	TRUE	FALSE
ENSG00000074800_chr1_8906301_A_G_b37	-33007	CD4_SOX4	0.047719	0.034909	TRUE	FALSE
ENSG00000075142_chr7_87835469_G_A_b37	-20839	CD4_SOX4	0.003751	0.071063	TRUE	TRUE
ENSG00000075275_chr22_46685514_G_A_b37	-247553	CD4_SOX4	1.67033	0.518586	TRUE	TRUE
ENSG00000075275_chr22_46760086_C_T_b37	-172981	CD4_SOX4	1.49794	0.742407	TRUE	TRUE
ENSG00000075415_chr12_98987445_G_A_b37	76	CD4_SOX4	0.208701	0.111665	TRUE	TRUE
ENSG00000075884_chr2_144016529_C_T_b37	167598	CD4_SOX4	0.167801	0.123207	TRUE	TRUE
ENSG00000076321_chr1_173471890_G_A_b37	-212190	CD4_SOX4	-0.07705	-0.05988	TRUE	TRUE
ENSG00000076554_chr8_81083860_T_C_b37	-59607	CD4_SOX4	-0.07891	-0.04323	TRUE	TRUE
ENSG00000077044_chr2_234272484_A_G_b37	9331	CD4_SOX4	-0.08762	0.034753	TRUE	FALSE
ENSG00000077585_chr1_236292515_C_G_b37	-13317	CD4_SOX4	-0.41611	-0.01035	FALSE	FALSE
ENSG00000077782_chr8_38318337_G_C_b37	-8015	CD4_SOX4	-0.21135	-0.14381	TRUE	FALSE
ENSG00000078674_chr8_17781850_A_T_b37	1501	CD4_SOX4	-0.04389	-0.06167	TRUE	TRUE
ENSG00000079335_chr1_100879914_C_T_b37	69330	CD4_SOX4	-0.05067	-0.02678	TRUE	FALSE
ENSG00000079459_chr8_11657838_T_C_b37	4756	CD4_SOX4	-0.31022	-0.25859	TRUE	TRUE
ENSG00000079459_chr8_11677905_A_C_b37	24823	CD4_SOX4	-0.20901	-0.21434	TRUE	TRUE
ENSG00000079950_chr6_132833954_G_C_b37	-383	CD4_SOX4	-0.00262	0.004431	TRUE	FALSE
ENSG00000079974_chr22_51178090_G_A_b37	-44001	CD4_SOX4	-0.01491	0.152326	TRUE	TRUE
ENSG00000081665_chr19_19936913_C_G_b37	4353	CD4_SOX4	0.240299	0.156053	TRUE	TRUE
ENSG00000083812_chr19_59006510_T_C_b37	28087	CD4_SOX4	0.100028	0.195538	TRUE	TRUE
ENSG00000083844_chr19_57706378_G_C_b37	3510	CD4_SOX4	0.052287	-0.31078	TRUE	TRUE
ENSG00000083845_chr19_58898436_T_C_b37	669	CD4_SOX4	-0.07916	-0.07414	TRUE	TRUE
ENSG00000084207_chr11_67342580_G_A_b37	-8486	CD4_SOX4	-0.11267	-0.10621	TRUE	FALSE
ENSG00000085063_chr11_33865566_A_G_b37	107575	CD4_SOX4	0.172612	0.161198	TRUE	TRUE
ENSG00000085491_chr1_108737586_C_T_b37	-5885	CD4_SOX4	0.103574	0.197852	TRUE	TRUE
ENSG00000085491_chr1_108742123_C_G_b37	-1348	CD4_SOX4	0.088001	0.19467	TRUE	TRUE
ENSG00000085871_chr4_140587414_A_C_b37	492	CD4_SOX4	-0.77018	-0.44933	TRUE	TRUE
ENSG00000085871_chr4_140587985_G_A_b37	1063	CD4_SOX4	-0.35906	-0.32435	TRUE	TRUE
ENSG00000085871_chr4_140588391_T_C_b37	1469	CD4_SOX4	0.11868	-0.11006	FALSE	FALSE
ENSG00000085871_chr4_140592641_C_A_b37	5719	CD4_SOX4	-0.5128	-0.34099	TRUE	TRUE
ENSG00000085982_chr2_234361802_G_T_b37	-113626	CD4_SOX4	0.064886	-0.26673	TRUE	TRUE
ENSG00000085982_chr2_234464498_T_C_b37	-10930	CD4_SOX4	0.047154	-0.26543	TRUE	TRUE
ENSG00000085982_chr2_234475415_G_A_b37	-13	CD4_SOX4	0.091823	-0.24436	TRUE	TRUE
ENSG00000086504_chr16_433538_A_G_b37	13011	CD4_SOX4	-0.08536	0.031022	TRUE	TRUE
ENSG00000087076_chr19_49339098_T_C_b37	-837	CD4_SOX4	-0.28276	-0.36225	TRUE	FALSE
ENSG00000088002_chr19_49092430_A_G_b37	37098	CD4_SOX4	-0.73724	-0.27694	TRUE	FALSE
ENSG00000088179_chr2_120687460_A_G_b37	170253	CD4_SOX4	-0.04205	-0.04372	TRUE	TRUE
ENSG00000088179_chr2_120792843_T_A_b37	275636	CD4_SOX4	0.131181	0.088286	TRUE	FALSE
ENSG00000088992_chr12_117501150_C_T_b37	-36134	CD4_SOX4	-0.19873	-0.19315	TRUE	TRUE
ENSG00000088992_chr12_117537379_G_T_b37	95	CD4_SOX4	-0.05304	0.206314	TRUE	TRUE
ENSG00000089157_chr12_121042944_A_G_b37	403906	CD4_SOX4	0.055327	0.026104	TRUE	TRUE
ENSG00000089177_chr20_16552336_A_G_b37	-1742	CD4_SOX4	-0.18435	-0.03901	FALSE	FALSE
ENSG00000089327_chr19_35681120_C_T_b37	35487	CD4_SOX4	-0.0137	-0.01724	TRUE	FALSE
ENSG00000089351_chr19_35487933_C_G_b37	2245	CD4_SOX4	0.0788	0.026962	FALSE	FALSE
ENSG00000089351_chr19_35490267_G_C_b37	4579	CD4_SOX4	-0.03555	0.088547	TRUE	TRUE
ENSG00000089693_chr12_6862259_G_C_b37	-14382	CD4_SOX4	-0.11712	-0.06591	TRUE	TRUE
ENSG00000090432_chr1_20834610_C_A_b37	-44	CD4_SOX4	-0.20921	0.170409	TRUE	TRUE
ENSG00000090487_chr15_65235776_A_G_b37	-46872	CD4_SOX4	-0.00376	-0.06247	TRUE	TRUE
ENSG00000090581_chr16_1405537_C_T_b37	3613	CD4_SOX4	0.261037	0.179778	TRUE	TRUE
ENSG00000090581_chr16_1411129_C_T_b37	9205	CD4_SOX4	0.20348	0.172068	TRUE	TRUE
ENSG00000090621_chr1_40035928_G_T_b37	-6534	CD4_SOX4	-0.08163	-0.06971	TRUE	TRUE
ENSG00000090905_chr16_24818916_A_G_b37	77900	CD4_SOX4	0.070411	-0.09553	TRUE	TRUE
ENSG00000091039_chr12_76981753_C_G_b37	28164	CD4_SOX4	-0.01423	-0.03705	FALSE	FALSE
ENSG00000091127_chr7_105162293_C_G_b37	-421	CD4_SOX4	0.347743	0.251938	TRUE	TRUE
ENSG00000091164_chr18_54518866_A_G_b37	200035	CD4_SOX4	0.147369	0.080569	TRUE	TRUE
ENSG00000091436_chr2_173982876_C_T_b37	42713	CD4_SOX4	-13.7785	-224.541	TRUE	TRUE
ENSG00000091490_chr4_25881205_G_A_b37	15823	CD4_SOX4	-0.07612	-0.0032	TRUE	FALSE
ENSG00000091640_chr17_4953756_G_A_b37	82589	CD4_SOX4	0.002697	0.081796	TRUE	TRUE
ENSG00000092010_chr14_24615435_T_C_b37	10068	CD4_SOX4	-0.09923	-0.02025	TRUE	TRUE
ENSG00000092068_chr14_23631372_G_A_b37	-21511	CD4_SOX4	1.90549	1.34062	TRUE	FALSE
ENSG00000092094_chr14_20917665_T_C_b37	-5599	CD4_SOX4	0.074934	0.059686	TRUE	TRUE
ENSG00000092621_chr1_120210231_A_T_b37	7810	CD4_SOX4	0.099625	0.287982	TRUE	TRUE
ENSG00000092621_chr1_120255370_G_A_b37	52949	CD4_SOX4	0.424102	0.296742	TRUE	TRUE
ENSG00000092758_chr20_61446042_A_C_b37	-1554	CD4_SOX4	1.1112	0.803151	TRUE	TRUE
ENSG00000092758_chr20_61458547_A_T_b37	10951	CD4_SOX4	0.365376	0.399246	TRUE	TRUE
ENSG00000092758_chr20_61469323_C_T_b37	21727	CD4_SOX4	-14.9464	892.599	TRUE	TRUE
ENSG00000099139_chr9_78724005_G_T_b37	218445	CD4_SOX4	0.056503	-2.7e-06	FALSE	FALSE
ENSG00000099203_chr19_11023394_C_T_b37	76400	CD4_SOX4	0.18887	-0.00139	TRUE	FALSE
ENSG00000099290_chr10_51824424_T_C_b37	-3224	CD4_SOX4	0.183926	0.510254	TRUE	TRUE
ENSG00000099330_chr19_17337025_C_T_b37	12	CD4_SOX4	-0.31706	-0.25369	TRUE	TRUE
ENSG00000099330_chr19_17337555_C_A_b37	542	CD4_SOX4	-0.31706	-0.25369	TRUE	TRUE
ENSG00000099785_chr19_8478250_G_C_b37	96	CD4_SOX4	0.067435	0.190313	TRUE	TRUE
ENSG00000099785_chr19_8483308_C_T_b37	5154	CD4_SOX4	-0.09117	-0.17782	TRUE	TRUE
ENSG00000099800_chr19_2419249_T_C_b37	-8643	CD4_SOX4	0.160746	0.105913	TRUE	TRUE
ENSG00000099800_chr19_2426828_G_C_b37	-1064	CD4_SOX4	0.155095	0.106292	TRUE	TRUE
ENSG00000099889_chr22_19990983_A_G_b37	-13348	CD4_SOX4	0.87076	-0.08975	FALSE	FALSE
ENSG00000099977_chr22_24249301_C_T_b37	-73359	CD4_SOX4	-0.01221	0.045675	TRUE	TRUE
ENSG00000100181_chr22_17075476_A_G_b37	-7301	CD4_SOX4	-0.3293	-0.17145	TRUE	TRUE
ENSG00000100181_chr22_17234497_G_A_b37	151720	CD4_SOX4	-0.24369	-0.15006	FALSE	FALSE
ENSG00000100219_chr22_29241562_G_C_b37	44977	CD4_SOX4	0.132656	0.126776	TRUE	TRUE
ENSG00000100241_chr22_50883660_G_A_b37	-29794	CD4_SOX4	0.058242	0.009142	TRUE	FALSE
ENSG00000100290_chr22_43506753_C_A_b37	-1	CD4_SOX4	-0.54327	-0.37264	TRUE	TRUE
ENSG00000100299_chr22_51063477_T_C_b37	-3130	CD4_SOX4	-0.27246	-0.3643	TRUE	TRUE
ENSG00000100299_chr22_51064416_T_C_b37	-2191	CD4_SOX4	-0.55787	-0.42913	TRUE	TRUE
ENSG00000100300_chr22_43549739_T_A_b37	2219	CD4_SOX4	-0.04218	-0.06735	TRUE	TRUE
ENSG00000100300_chr22_43550055_T_C_b37	2535	CD4_SOX4	-0.01776	-0.02491	TRUE	FALSE
ENSG00000100316_chr22_39689248_G_A_b37	-27146	CD4_SOX4	0.020443	0.013742	TRUE	TRUE
ENSG00000100365_chr22_37258503_T_C_b37	1473	CD4_SOX4	-0.06777	-0.16105	TRUE	TRUE
ENSG00000100376_chr22_45774531_T_A_b37	69682	CD4_SOX4	1.25586	1.2175	TRUE	TRUE
ENSG00000100376_chr22_45797954_G_A_b37	93105	CD4_SOX4	1.26209	1.22086	TRUE	TRUE
ENSG00000100427_chr22_50526741_A_G_b37	2410	CD4_SOX4	1.05884	0.141944	FALSE	FALSE
ENSG00000100596_chr14_78023519_C_G_b37	-59597	CD4_SOX4	-0.01734	-0.10934	TRUE	TRUE
ENSG00000100599_chr14_93014929_G_A_b37	34811	CD4_SOX4	-0.02764	-0.01528	TRUE	FALSE
ENSG00000100906_chr14_35884639_T_G_b37	10687	CD4_SOX4	-0.03236	-0.07228	TRUE	TRUE
ENSG00000100979_chr20_44539492_G_C_b37	-1302	CD4_SOX4	-0.03536	-0.09945	TRUE	FALSE
ENSG00000101017_chr20_44747086_G_A_b37	175	CD4_SOX4	0.153578	0.065443	TRUE	FALSE
ENSG00000101158_chr20_57564695_C_T_b37	8432	CD4_SOX4	-0.12283	-0.14278	TRUE	TRUE
ENSG00000101160_chr20_57585350_A_G_b37	3048	CD4_SOX4	-0.25044	-0.15282	TRUE	TRUE
ENSG00000101220_chr20_3734167_T_C_b37	-14867	CD4_SOX4	-0.07976	-0.308	TRUE	TRUE
ENSG00000101220_chr20_3746070_A_T_b37	-2964	CD4_SOX4	-0.27384	-0.05391	FALSE	FALSE
ENSG00000101255_chr20_363733_C_T_b37	2472	CD4_SOX4	-0.56682	-0.26715	TRUE	TRUE
ENSG00000101307_chr20_1552430_T_C_b37	-48277	CD4_SOX4	-0.94882	-0.61583	TRUE	TRUE
ENSG00000101421_chr20_32363537_G_T_b37	-35573	CD4_SOX4	0.116449	0.035324	TRUE	FALSE
ENSG00000101493_chr18_74070815_A_G_b37	-136331	CD4_SOX4	0.066711	0.23562	TRUE	TRUE
ENSG00000101493_chr18_74072636_G_A_b37	-134510	CD4_SOX4	-0.10948	0.143242	TRUE	FALSE
ENSG00000101577_chr18_3057978_C_T_b37	44665	CD4_SOX4	0.072111	0.091824	TRUE	TRUE
ENSG00000102524_chr13_108936187_T_C_b37	32599	CD4_SOX4	0.202463	0.829066	TRUE	TRUE
ENSG00000102524_chr13_108995325_C_T_b37	91737	CD4_SOX4	0.138767	0.508194	FALSE	FALSE
ENSG00000102524_chr13_108995713_A_G_b37	92125	CD4_SOX4	0.138767	0.508194	FALSE	FALSE
ENSG00000102524_chr13_108997321_G_T_b37	93733	CD4_SOX4	-0.02744	0.101083	TRUE	TRUE
ENSG00000102760_chr13_42129194_C_T_b37	97499	CD4_SOX4	-0.19316	-0.08271	TRUE	FALSE
ENSG00000102886_chr16_30531860_G_A_b37	406683	CD4_SOX4	0.001413	-0.07459	TRUE	TRUE
ENSG00000102910_chr16_48390512_G_T_b37	112305	CD4_SOX4	0.042887	0.112056	TRUE	TRUE
ENSG00000102910_chr16_48448789_T_C_b37	170582	CD4_SOX4	0.000472	-0.10263	TRUE	TRUE
ENSG00000103091_chr16_74749666_C_G_b37	-284405	CD4_SOX4	0.239567	0.001149	TRUE	FALSE
ENSG00000103148_chr16_178543_G_A_b37	-10316	CD4_SOX4	0.055868	-0.10375	TRUE	TRUE
ENSG00000103148_chr16_178735_C_G_b37	-10124	CD4_SOX4	0.086965	-0.11205	FALSE	FALSE
ENSG00000103148_chr16_190968_A_G_b37	2109	CD4_SOX4	0.087099	-0.09365	TRUE	TRUE
ENSG00000103196_chr16_84839954_C_A_b37	-13636	CD4_SOX4	0.448581	-0.3206	TRUE	TRUE
ENSG00000103202_chr16_445021_C_T_b37	-1704	CD4_SOX4	-0.04792	0.041847	TRUE	FALSE
ENSG00000103202_chr16_447561_A_T_b37	836	CD4_SOX4	-0.03838	0.051842	TRUE	FALSE
ENSG00000103226_chr16_16294465_T_C_b37	-31887	CD4_SOX4	-0.06306	-0.13149	TRUE	FALSE
ENSG00000103423_chr16_4455108_G_A_b37	-20698	CD4_SOX4	0.014061	0.171297	TRUE	TRUE
ENSG00000103423_chr16_4591632_C_T_b37	115826	CD4_SOX4	-0.06573	0.122803	TRUE	TRUE
ENSG00000103423_chr16_4676489_C_T_b37	200683	CD4_SOX4	0.07858	0.127377	TRUE	TRUE
ENSG00000103423_chr16_4881524_C_T_b37	405718	CD4_SOX4	-0.07554	0.083828	TRUE	TRUE
ENSG00000103512_chr16_15005925_C_T_b37	78387	CD4_SOX4	0.519284	0.467509	TRUE	TRUE
ENSG00000103811_chr15_79229199_A_G_b37	-12717	CD4_SOX4	-0.22049	-0.07809	FALSE	FALSE
ENSG00000103811_chr15_79237293_C_T_b37	-4623	CD4_SOX4	0.293527	0.067447	FALSE	FALSE
ENSG00000103852_chr15_99648641_T_A_b37	-142787	CD4_SOX4	21.8864	-465.835	TRUE	FALSE
ENSG00000104131_chr15_44474906_T_C_b37	-354349	CD4_SOX4	0.102435	0.042557	TRUE	TRUE
ENSG00000104219_chr8_17086990_C_T_b37	73452	CD4_SOX4	-0.10883	-0.1	TRUE	TRUE
ENSG00000104324_chr8_97575899_A_G_b37	-81556	CD4_SOX4	-0.24733	-0.14929	TRUE	TRUE
ENSG00000104324_chr8_97629906_G_A_b37	-27549	CD4_SOX4	-0.07476	0.085167	TRUE	TRUE
ENSG00000104518_chr8_144643169_C_T_b37	7792	CD4_SOX4	-0.02374	0.024297	TRUE	FALSE
ENSG00000104518_chr8_144649650_C_A_b37	14273	CD4_SOX4	0.014001	0.040259	TRUE	FALSE
ENSG00000104714_chr8_601043_G_A_b37	-87063	CD4_SOX4	-0.04076	-0.1246	TRUE	TRUE
ENSG00000104714_chr8_601226_G_T_b37	-86880	CD4_SOX4	-0.04986	-0.12498	TRUE	TRUE
ENSG00000104714_chr8_606200_G_C_b37	-81906	CD4_SOX4	0.044162	0.102215	TRUE	TRUE
ENSG00000104728_chr8_1765371_G_A_b37	-6771	CD4_SOX4	0.581395	0.042036	TRUE	FALSE
ENSG00000104731_chr16_87735527_G_A_b37	-64071	CD4_SOX4	-0.0936	-0.13605	TRUE	TRUE
ENSG00000104731_chr16_87741662_C_A_b37	-57936	CD4_SOX4	-0.14052	-0.1574	TRUE	TRUE
ENSG00000104805_chr19_49432132_G_A_b37	28825	CD4_SOX4	-0.05556	-0.12413	TRUE	TRUE
ENSG00000104894_chr19_49837246_C_T_b37	-1182	CD4_SOX4	-0.01437	-0.02803	TRUE	FALSE
ENSG00000104918_chr19_7735089_G_C_b37	1159	CD4_SOX4	-0.12157	-0.14917	TRUE	FALSE
ENSG00000104918_chr19_7739177_T_C_b37	5247	CD4_SOX4	0.470984	0.020653	FALSE	FALSE
ENSG00000104921_chr19_7764436_G_T_b37	-2596	CD4_SOX4	0.750049	0.066403	FALSE	FALSE
ENSG00000104964_chr19_3048765_A_G_b37	-14340	CD4_SOX4	-0.0288	0.008592	TRUE	FALSE
ENSG00000105136_chr19_58116143_T_G_b37	117064	CD4_SOX4	-0.0769	-0.20792	TRUE	TRUE
ENSG00000105185_chr19_33069112_T_G_b37	-2862	CD4_SOX4	-0.03767	0.041349	TRUE	FALSE
ENSG00000105185_chr19_33072118_C_G_b37	144	CD4_SOX4	-0.01375	0.075873	TRUE	TRUE
ENSG00000105185_chr19_33074614_A_C_b37	2640	CD4_SOX4	-0.00743	0.076282	TRUE	TRUE
ENSG00000105193_chr19_39926601_C_T_b37	13	CD4_SOX4	0.011324	0.014255	TRUE	FALSE
ENSG00000105227_chr19_40886993_C_T_b37	-32280	CD4_SOX4	-0.28376	-0.44036	FALSE	FALSE
ENSG00000105327_chr19_47705283_G_A_b37	-30740	CD4_SOX4	0.091652	-0.0581	TRUE	FALSE
ENSG00000105364_chr19_10332547_T_A_b37	-30030	CD4_SOX4	0.266107	0.069102	TRUE	TRUE
ENSG00000105364_chr19_10370490_T_A_b37	7913	CD4_SOX4	0.291211	0.09574	TRUE	TRUE
ENSG00000105472_chr19_51228634_G_A_b37	2048	CD4_SOX4	0.151814	-0.0745	TRUE	FALSE
ENSG00000105472_chr19_51235328_C_T_b37	8742	CD4_SOX4	0.082691	-0.0568	TRUE	FALSE
ENSG00000105472_chr19_51236834_C_T_b37	10248	CD4_SOX4	0.082691	-0.0568	TRUE	FALSE
ENSG00000105640_chr19_17958617_C_T_b37	-12068	CD4_SOX4	-0.02845	-0.0125	TRUE	FALSE
ENSG00000105642_chr19_18110574_G_A_b37	48472	CD4_SOX4	0.195958	0.423274	TRUE	TRUE
ENSG00000105642_chr19_18114000_C_T_b37	51898	CD4_SOX4	0.318365	0.457956	TRUE	TRUE
ENSG00000105664_chr19_18883783_G_A_b37	-18340	CD4_SOX4	-0.4888	-0.33764	TRUE	TRUE
ENSG00000105808_chr7_102111936_G_A_b37	-145268	CD4_SOX4	-0.04492	0.059027	TRUE	FALSE
ENSG00000106018_chr7_158951903_C_T_b37	14254	CD4_SOX4	-0.05789	0.214378	TRUE	FALSE
ENSG00000106069_chr7_29186576_A_G_b37	24686	CD4_SOX4	-0.68262	0.024013	TRUE	FALSE
ENSG00000106415_chr7_7886039_C_T_b37	-122386	CD4_SOX4	-0.11741	0.017123	TRUE	FALSE
ENSG00000106477_chr7_130034437_C_G_b37	-47837	CD4_SOX4	-0.32083	0.033374	TRUE	FALSE
ENSG00000106546_chr7_17145526_G_A_b37	-192720	CD4_SOX4	-0.4545	0.026991	TRUE	FALSE
ENSG00000106560_chr7_150389677_G_C_b37	6889	CD4_SOX4	-0.10412	-0.05941	TRUE	TRUE
ENSG00000106565_chr7_150456391_G_C_b37	-42057	CD4_SOX4	0.966798	0.052539	FALSE	FALSE
ENSG00000106565_chr7_150460891_G_T_b37	-37557	CD4_SOX4	-0.25473	-0.17846	TRUE	FALSE
ENSG00000106565_chr7_150461004_A_G_b37	-37444	CD4_SOX4	-0.25473	-0.17846	TRUE	FALSE
ENSG00000106565_chr7_150462898_A_C_b37	-35550	CD4_SOX4	-0.07731	-0.03256	TRUE	FALSE
ENSG00000106565_chr7_150466003_G_A_b37	-32445	CD4_SOX4	-0.07731	-0.03256	TRUE	FALSE
ENSG00000106565_chr7_150468814_G_T_b37	-29634	CD4_SOX4	0.545995	0.422564	TRUE	TRUE
ENSG00000106565_chr7_150479586_C_G_b37	-18862	CD4_SOX4	0.0866	0.070815	FALSE	FALSE
ENSG00000106565_chr7_150485242_T_C_b37	-13206	CD4_SOX4	-0.46891	-0.02176	FALSE	FALSE
ENSG00000106565_chr7_150485864_G_A_b37	-12584	CD4_SOX4	0.867282	0.142256	TRUE	TRUE
ENSG00000106565_chr7_150487058_A_G_b37	-11390	CD4_SOX4	0.120391	0.014402	FALSE	FALSE
ENSG00000106608_chr7_44010922_A_G_b37	44912	CD4_SOX4	0.227413	0.127329	TRUE	TRUE
ENSG00000106624_chr7_44147165_G_A_b37	3205	CD4_SOX4	-0.26218	0.020256	TRUE	FALSE
ENSG00000106733_chr9_77684690_A_C_b37	-18443	CD4_SOX4	-0.17083	-0.17932	TRUE	TRUE
ENSG00000106733_chr9_77702372_C_T_b37	-761	CD4_SOX4	-0.18239	-0.23122	TRUE	TRUE
ENSG00000106789_chr9_100954429_G_A_b37	-493	CD4_SOX4	-0.13899	0.179993	TRUE	TRUE
ENSG00000106829_chr9_82187095_G_A_b37	407	CD4_SOX4	0.120886	0.134717	TRUE	TRUE
ENSG00000106952_chr9_117644640_G_A_b37	-48057	CD4_SOX4	-0.07313	-0.12113	TRUE	TRUE
ENSG00000106952_chr9_117660601_G_C_b37	-32096	CD4_SOX4	0.014014	-0.19106	TRUE	TRUE
ENSG00000106992_chr9_130668957_A_G_b37	28935	CD4_SOX4	-0.1152	-0.13805	TRUE	TRUE
ENSG00000107020_chr9_5381870_A_G_b37	-56008	CD4_SOX4	-0.10913	-0.14233	TRUE	TRUE
ENSG00000107020_chr9_5383460_C_G_b37	-54418	CD4_SOX4	-0.10932	-0.14135	TRUE	TRUE
ENSG00000107099_chr9_305654_G_A_b37	90800	CD4_SOX4	0.022621	0.08403	TRUE	TRUE
ENSG00000107099_chr9_370199_A_G_b37	155345	CD4_SOX4	0.203155	0.204214	TRUE	TRUE
ENSG00000107104_chr9_479587_G_C_b37	9296	CD4_SOX4	0.467868	0.128324	FALSE	FALSE
ENSG00000107249_chr9_4238348_A_G_b37	-110044	CD4_SOX4	0.206598	-0.02507	TRUE	FALSE
ENSG00000107281_chr9_139940653_C_A_b37	-2	CD4_SOX4	0.108797	0.199245	TRUE	TRUE
ENSG00000107317_chr9_139859013_T_C_b37	-12943	CD4_SOX4	0.304298	0.067424	FALSE	FALSE
ENSG00000107438_chr10_97054903_G_T_b37	4122	CD4_SOX4	0.398496	0.239377	TRUE	TRUE
ENSG00000107738_chr10_73508791_T_C_b37	-24464	CD4_SOX4	0.090571	0.045068	TRUE	TRUE
ENSG00000107798_chr10_91002804_C_T_b37	-171510	CD4_SOX4	-0.06456	-0.03979	FALSE	FALSE
ENSG00000107798_chr10_91002845_C_T_b37	-171469	CD4_SOX4	-0.1119	-0.04293	FALSE	FALSE
ENSG00000107902_chr10_126168010_G_T_b37	17607	CD4_SOX4	0.002416	-0.05896	TRUE	TRUE
ENSG00000107959_chr10_3193412_C_T_b37	-21591	CD4_SOX4	0.233138	-0.23432	TRUE	TRUE
ENSG00000108107_chr19_55897327_A_G_b37	614	CD4_SOX4	-0.09852	-0.09249	TRUE	TRUE
ENSG00000108175_chr10_81067480_C_G_b37	238688	CD4_SOX4	-0.36174	0.016661	TRUE	FALSE
ENSG00000108270_chr17_35306312_G_C_b37	137	CD4_SOX4	-0.07963	0.033034	TRUE	TRUE
ENSG00000108294_chr17_36908512_C_G_b37	-477	CD4_SOX4	-0.03314	-0.05346	TRUE	TRUE
ENSG00000108294_chr17_36929578_C_T_b37	20589	CD4_SOX4	-0.01091	-0.0318	TRUE	TRUE
ENSG00000108654_chr17_62479273_A_C_b37	-25044	CD4_SOX4	-0.08497	-0.0629	TRUE	TRUE
ENSG00000108654_chr17_62502435_A_G_b37	-1882	CD4_SOX4	-0.09197	-0.07126	TRUE	TRUE
ENSG00000108666_chr17_30659006_T_A_b37	-18036	CD4_SOX4	-0.02422	0.125725	TRUE	TRUE
ENSG00000108846_chr17_48712087_C_T_b37	-51	CD4_SOX4	-28.0908	1325.31	TRUE	TRUE
ENSG00000108846_chr17_48713180_A_G_b37	1042	CD4_SOX4	-28.0246	1528.14	TRUE	TRUE
ENSG00000109452_chr4_143625262_G_A_b37	-143323	CD4_SOX4	0.14684	0.095356	TRUE	TRUE
ENSG00000109689_chr4_26852369_A_G_b37	-6931	CD4_SOX4	-0.26727	-0.09776	TRUE	TRUE
ENSG00000109775_chr4_186348817_G_A_b37	1678	CD4_SOX4	0.065148	0.0454	TRUE	FALSE
ENSG00000109854_chr11_20378668_A_G_b37	-6563	CD4_SOX4	0.018409	-0.03666	TRUE	TRUE
ENSG00000109943_chr11_122714782_A_G_b37	5574	CD4_SOX4	0.022255	0.063958	TRUE	FALSE
ENSG00000110455_chr11_44087989_G_T_b37	514	CD4_SOX4	-0.04656	0.410097	TRUE	TRUE
ENSG00000110514_chr11_47354905_T_C_b37	64193	CD4_SOX4	0.467291	-0.03997	TRUE	TRUE
ENSG00000110628_chr11_2923826_A_G_b37	2875	CD4_SOX4	0.094513	-0.07313	TRUE	FALSE
ENSG00000110628_chr11_2940492_T_C_b37	19541	CD4_SOX4	-0.6448	-0.6758	TRUE	TRUE
ENSG00000110628_chr11_2942593_G_A_b37	21642	CD4_SOX4	-0.6411	-0.66507	TRUE	TRUE
ENSG00000110665_chr11_2323619_G_T_b37	-660	CD4_SOX4	0.189033	-0.01045	TRUE	FALSE
ENSG00000110665_chr11_2324041_A_G_b37	-238	CD4_SOX4	0.174961	-0.16529	TRUE	FALSE
ENSG00000110717_chr11_67804807_G_A_b37	6713	CD4_SOX4	0.050356	0.025256	TRUE	FALSE
ENSG00000110719_chr11_67804156_C_T_b37	-2327	CD4_SOX4	0.104895	0.061902	TRUE	FALSE
ENSG00000110719_chr11_67804605_C_A_b37	-1878	CD4_SOX4	0.104895	0.061961	TRUE	FALSE
ENSG00000110852_chr12_10022148_T_G_b37	-587	CD4_SOX4	-0.05141	-0.01499	TRUE	FALSE
ENSG00000111144_chr12_96422377_T_C_b37	-14921	CD4_SOX4	0.059942	0.03096	TRUE	FALSE
ENSG00000111276_chr12_12621585_C_T_b37	-246407	CD4_SOX4	0.018517	-0.06656	TRUE	TRUE
ENSG00000111331_chr12_113399896_C_G_b37	23739	CD4_SOX4	0.048811	-0.13359	TRUE	TRUE
ENSG00000111581_chr12_69077497_T_C_b37	-3017	CD4_SOX4	-0.10997	-0.12148	TRUE	TRUE
ENSG00000111640_chr12_6643927_T_G_b37	834	CD4_SOX4	-0.00249	-0.00433	FALSE	FALSE
ENSG00000111666_chr12_102092442_C_G_b37	1717	CD4_SOX4	-0.02501	-0.11656	TRUE	TRUE
ENSG00000111671_chr12_7014962_A_G_b37	16440	CD4_SOX4	0.193392	0.292407	TRUE	TRUE
ENSG00000111711_chr12_21609684_A_G_b37	-45031	CD4_SOX4	0.11387	0.150999	TRUE	TRUE
ENSG00000111817_chr6_116690849_C_T_b37	115513	CD4_SOX4	0.094499	0.051227	FALSE	FALSE
ENSG00000111843_chr6_10723449_A_C_b37	301	CD4_SOX4	0.015937	0.135439	TRUE	TRUE
ENSG00000111846_chr6_10534811_G_C_b37	42355	CD4_SOX4	-0.03133	-0.14241	TRUE	FALSE
ENSG00000111846_chr6_10539289_T_G_b37	46833	CD4_SOX4	0.139515	-0.09615	TRUE	FALSE
ENSG00000111860_chr6_119075856_T_G_b37	44618	CD4_SOX4	0.026182	0.006485	TRUE	FALSE
ENSG00000111880_chr6_89326244_A_T_b37	-347104	CD4_SOX4	-0.13693	-0.08177	TRUE	FALSE
ENSG00000111897_chr6_123042865_T_A_b37	249898	CD4_SOX4	-0.00412	0.009135	TRUE	FALSE
ENSG00000111906_chr6_125587423_G_C_b37	-35859	CD4_SOX4	-0.08818	-0.06496	TRUE	FALSE
ENSG00000111906_chr6_125596957_C_T_b37	-26325	CD4_SOX4	-0.07157	-0.0656	TRUE	FALSE
ENSG00000111912_chr6_126110448_G_A_b37	8141	CD4_SOX4	0.144138	-0.01401	TRUE	FALSE
ENSG00000112096_chr6_160091585_A_G_b37	-91976	CD4_SOX4	0.2444	0.241104	TRUE	TRUE
ENSG00000112130_chr6_37348920_C_T_b37	27172	CD4_SOX4	-0.17911	-0.13632	TRUE	TRUE
ENSG00000112130_chr6_37358022_A_C_b37	36274	CD4_SOX4	-0.13225	-0.12961	TRUE	TRUE
ENSG00000112139_chr6_37663624_T_C_b37	-3458	CD4_SOX4	-0.7615	-0.39293	TRUE	FALSE
ENSG00000112167_chr6_39053096_A_G_b37	-29869	CD4_SOX4	-0.237	-0.13925	TRUE	TRUE
ENSG00000112167_chr6_39072681_A_G_b37	-10284	CD4_SOX4	-0.1311	-0.13946	TRUE	TRUE
ENSG00000112297_chr6_106982732_C_T_b37	23002	CD4_SOX4	-0.12251	-0.0865	TRUE	TRUE
ENSG00000112306_chr6_133120782_A_C_b37	-14798	CD4_SOX4	0.048294	0.037803	TRUE	TRUE
ENSG00000112309_chr6_71552042_T_C_b37	-114699	CD4_SOX4	0.012046	0.081837	TRUE	TRUE
ENSG00000112309_chr6_71599887_A_G_b37	-66854	CD4_SOX4	-0.21833	-0.2306	TRUE	TRUE
ENSG00000112309_chr6_71606987_C_T_b37	-59754	CD4_SOX4	-0.09116	-0.16681	TRUE	TRUE
ENSG00000112339_chr6_135390836_G_A_b37	-33358	CD4_SOX4	0.014788	-0.11956	TRUE	TRUE
ENSG00000112584_chr6_170753960_G_A_b37	154169	CD4_SOX4	0.162809	0.016812	TRUE	FALSE
ENSG00000112667_chr6_43227141_G_A_b37	29919	CD4_SOX4	-0.1163	-0.11283	TRUE	TRUE
ENSG00000112977_chr5_10680997_G_A_b37	-80387	CD4_SOX4	0.388802	0.170031	TRUE	TRUE
ENSG00000113504_chr5_1104938_C_T_b37	-7212	CD4_SOX4	-0.12657	-0.27015	TRUE	FALSE
ENSG00000113648_chr5_134601871_C_T_b37	-133733	CD4_SOX4	-0.09762	0.076322	TRUE	TRUE
ENSG00000114013_chr3_121714019_T_C_b37	-60194	CD4_SOX4	-0.15834	0.377098	TRUE	TRUE
ENSG00000114013_chr3_121785631_G_A_b37	11418	CD4_SOX4	-1.33601	-0.68871	TRUE	TRUE
ENSG00000114405_chr3_62305073_G_C_b37	425	CD4_SOX4	0.177395	-0.32003	TRUE	TRUE
ENSG00000114405_chr3_62330303_C_G_b37	25655	CD4_SOX4	-0.12049	0.108334	TRUE	TRUE
ENSG00000114626_chr3_127474030_G_A_b37	82252	CD4_SOX4	-0.03468	-0.01464	FALSE	FALSE
ENSG00000114745_chr3_39177402_C_T_b37	27548	CD4_SOX4	0.269818	0.059606	TRUE	FALSE
ENSG00000114812_chr3_42733341_T_C_b37	202550	CD4_SOX4	-0.10329	-0.04106	TRUE	FALSE
ENSG00000115053_chr2_232312968_C_G_b37	-16337	CD4_SOX4	-0.04597	-0.07802	TRUE	TRUE
ENSG00000115053_chr2_232320581_T_G_b37	-8724	CD4_SOX4	-0.05359	-0.08067	TRUE	TRUE
ENSG00000115085_chr2_98343254_C_T_b37	13231	CD4_SOX4	0.027283	0.013585	FALSE	FALSE
ENSG00000115138_chr2_25393722_A_C_b37	1950	CD4_SOX4	0.337089	0.43389	TRUE	TRUE
ENSG00000115310_chr2_55192082_A_G_b37	-147675	CD4_SOX4	0.023008	0.038037	TRUE	FALSE
ENSG00000115525_chr2_86081014_T_A_b37	-35123	CD4_SOX4	-0.04515	-0.15045	TRUE	TRUE
ENSG00000115825_chr2_37421363_G_C_b37	-130588	CD4_SOX4	-0.09473	-0.10894	TRUE	TRUE
ENSG00000116014_chr19_871987_G_A_b37	-45300	CD4_SOX4	-0.2582	0.472196	TRUE	TRUE
ENSG00000116062_chr2_48103505_A_C_b37	180836	CD4_SOX4	-0.3377	-0.07919	TRUE	TRUE
ENSG00000116288_chr1_8078309_T_C_b37	63958	CD4_SOX4	0.103413	0.056644	TRUE	TRUE
ENSG00000116661_chr1_11713166_A_G_b37	-2676	CD4_SOX4	0.160086	-0.24178	TRUE	TRUE
ENSG00000116661_chr1_11718195_A_G_b37	2353	CD4_SOX4	-0.4584	-0.22271	TRUE	TRUE
ENSG00000116661_chr1_11726682_G_A_b37	10840	CD4_SOX4	-0.35967	-0.30152	TRUE	TRUE
ENSG00000116670_chr1_11724708_T_C_b37	-26999	CD4_SOX4	0.088128	0.001829	FALSE	FALSE
ENSG00000116679_chr1_185409061_G_A_b37	122600	CD4_SOX4	-0.02199	-0.029	FALSE	FALSE
ENSG00000117091_chr1_160646561_G_A_b37	-35080	CD4_SOX4	-0.02505	-0.01715	TRUE	FALSE
ENSG00000117318_chr1_23886073_T_C_b37	-212	CD4_SOX4	-0.06569	0.094631	TRUE	TRUE
ENSG00000117480_chr1_46728913_A_G_b37	-131024	CD4_SOX4	-0.1969	0.337326	TRUE	TRUE
ENSG00000117480_chr1_46809491_C_T_b37	-50446	CD4_SOX4	0.491479	0.255671	TRUE	TRUE
ENSG00000117480_chr1_46828110_C_A_b37	-31827	CD4_SOX4	0.491479	0.255671	TRUE	TRUE
ENSG00000117592_chr1_173396971_C_T_b37	-49434	CD4_SOX4	-0.08553	-0.14778	TRUE	TRUE
ENSG00000117592_chr1_173471890_G_A_b37	25485	CD4_SOX4	-0.07916	-0.14806	TRUE	TRUE
ENSG00000117748_chr1_28241083_G_A_b37	-174	CD4_SOX4	0.124902	0.09552	TRUE	FALSE
ENSG00000119147_chr2_106687456_G_C_b37	7754	CD4_SOX4	-0.90494	-0.48538	TRUE	TRUE
ENSG00000119326_chr9_111663793_C_T_b37	-112016	CD4_SOX4	1.3146	1.2221	TRUE	TRUE
ENSG00000119411_chr9_116113396_C_T_b37	1575	CD4_SOX4	1.92959	-0.46421	TRUE	FALSE
ENSG00000119431_chr9_116137348_G_A_b37	-1931	CD4_SOX4	-0.12911	-0.16491	TRUE	TRUE
ENSG00000119431_chr9_116138013_C_T_b37	-1266	CD4_SOX4	-0.13519	-0.16858	TRUE	TRUE
ENSG00000119431_chr9_116138460_C_T_b37	-819	CD4_SOX4	-0.09929	-0.09506	TRUE	TRUE
ENSG00000119431_chr9_116139260_C_A_b37	-19	CD4_SOX4	-0.09039	-0.07791	TRUE	FALSE
ENSG00000119431_chr9_116139563_C_A_b37	284	CD4_SOX4	0.072528	0.080116	TRUE	TRUE
ENSG00000119537_chr18_61034420_T_G_b37	-323	CD4_SOX4	0.067699	0.023493	TRUE	FALSE
ENSG00000119599_chr14_73393391_G_A_b37	351	CD4_SOX4	0.096532	0.192466	TRUE	TRUE
ENSG00000119632_chr14_94575708_G_C_b37	-20882	CD4_SOX4	-0.18174	-0.13339	TRUE	TRUE
ENSG00000119632_chr14_94595989_T_C_b37	-601	CD4_SOX4	-0.23958	-0.27836	TRUE	TRUE
ENSG00000119655_chr14_74962233_G_A_b37	1353	CD4_SOX4	-0.20491	-0.18005	TRUE	TRUE
ENSG00000119844_chr2_64264142_T_C_b37	-487323	CD4_SOX4	0.091021	0.001661	TRUE	FALSE
ENSG00000119844_chr2_64753676_T_C_b37	2211	CD4_SOX4	0.098277	0.043869	TRUE	FALSE
ENSG00000120008_chr10_122607329_C_T_b37	-3358	CD4_SOX4	0.041291	-0.04443	FALSE	FALSE
ENSG00000120055_chr10_104197327_A_G_b37	-13973	CD4_SOX4	-0.41065	-0.40567	TRUE	TRUE
ENSG00000120093_chr17_46643389_A_G_b37	-38885	CD4_SOX4	-0.94721	0.324282	TRUE	TRUE
ENSG00000120616_chr10_32554586_C_T_b37	-113140	CD4_SOX4	0.059964	0.043618	TRUE	TRUE
ENSG00000120645_chr12_248202_C_G_b37	72271	CD4_SOX4	0.955929	-0.42745	TRUE	FALSE
ENSG00000120690_chr13_41522338_A_C_b37	-113238	CD4_SOX4	-0.08321	-0.03099	TRUE	TRUE
ENSG00000120833_chr12_94136009_G_C_b37	172419	CD4_SOX4	-0.16612	-0.09511	TRUE	FALSE
ENSG00000121297_chr19_31375621_A_G_b37	-464832	CD4_SOX4	-8.09445	55.7819	TRUE	TRUE
ENSG00000121410_chr19_58904715_C_T_b37	39850	CD4_SOX4	0.107106	0.078358	TRUE	TRUE
ENSG00000121578_chr3_118957370_G_A_b37	-2580	CD4_SOX4	-0.08548	0.162941	TRUE	TRUE
ENSG00000121691_chr11_34443753_G_T_b37	-16719	CD4_SOX4	0.068322	0.063655	TRUE	TRUE
ENSG00000121895_chr4_38947664_G_C_b37	-86878	CD4_SOX4	0.158534	0.083781	TRUE	TRUE
ENSG00000121895_chr4_38947732_G_C_b37	-86810	CD4_SOX4	0.158534	0.083781	TRUE	TRUE
ENSG00000122335_chr6_158589039_G_T_b37	-273	CD4_SOX4	-0.17814	0.304747	TRUE	TRUE
ENSG00000122390_chr16_3517635_C_G_b37	24024	CD4_SOX4	0.484468	0.39441	TRUE	TRUE
ENSG00000122543_chr7_5871225_T_C_b37	-48233	CD4_SOX4	-0.23048	0.144642	TRUE	TRUE
ENSG00000122674_chr7_5937412_C_T_b37	-953	CD4_SOX4	-0.05944	-0.09725	TRUE	TRUE
ENSG00000122674_chr7_5937428_A_C_b37	-937	CD4_SOX4	-0.07906	-0.10192	TRUE	TRUE
ENSG00000122694_chr9_36159456_C_T_b37	22724	CD4_SOX4	0.049432	0.0095	TRUE	FALSE
ENSG00000123159_chr19_14593176_A_T_b37	-13768	CD4_SOX4	-0.07653	-0.15288	TRUE	TRUE
ENSG00000123159_chr19_14606710_C_G_b37	-234	CD4_SOX4	-0.07731	-0.15011	TRUE	TRUE
ENSG00000123179_chr13_50265238_C_T_b37	-373	CD4_SOX4	-0.30196	-0.26546	TRUE	TRUE
ENSG00000123179_chr13_50266109_T_C_b37	498	CD4_SOX4	-0.18676	-0.21725	TRUE	TRUE
ENSG00000123179_chr13_50266574_A_C_b37	963	CD4_SOX4	-0.18676	-0.21708	TRUE	TRUE
ENSG00000123179_chr13_50283389_T_C_b37	17778	CD4_SOX4	-0.26821	-0.23095	TRUE	TRUE
ENSG00000123240_chr10_13155726_T_C_b37	14277	CD4_SOX4	-0.02607	-0.02605	FALSE	FALSE
ENSG00000123453_chr9_136564488_C_T_b37	-40589	CD4_SOX4	0.004233	0.098822	TRUE	FALSE
ENSG00000123892_chr11_87686851_T_C_b37	-221784	CD4_SOX4	1.19353	0.190787	TRUE	FALSE
ENSG00000123892_chr11_87739662_G_A_b37	-168973	CD4_SOX4	1.19353	0.190787	TRUE	FALSE
ENSG00000123892_chr11_87871098_G_A_b37	-37537	CD4_SOX4	0.275977	-0.24162	FALSE	FALSE
ENSG00000124279_chr5_7860404_G_T_b37	-8746	CD4_SOX4	-0.47685	-0.13151	TRUE	TRUE
ENSG00000124357_chr2_71292522_T_C_b37	1048	CD4_SOX4	0.058576	-0.05365	TRUE	FALSE
ENSG00000124357_chr2_71297982_C_T_b37	6508	CD4_SOX4	0.069526	-0.05524	TRUE	FALSE
ENSG00000124570_chr6_2919494_G_T_b37	-52596	CD4_SOX4	-0.21837	-0.31893	TRUE	TRUE
ENSG00000124570_chr6_2940666_C_T_b37	-31424	CD4_SOX4	-0.24006	-0.31022	TRUE	TRUE
ENSG00000124570_chr6_2955280_C_T_b37	-16810	CD4_SOX4	0.086245	0.083036	TRUE	TRUE
ENSG00000124570_chr6_2985254_A_G_b37	13164	CD4_SOX4	0.022635	0.035606	FALSE	FALSE
ENSG00000124587_chr6_42955749_T_C_b37	8791	CD4_SOX4	0.056963	0.280567	TRUE	TRUE
ENSG00000124588_chr6_3003970_A_G_b37	15749	CD4_SOX4	-0.27567	-0.2666	TRUE	TRUE
ENSG00000124588_chr6_3009944_A_G_b37	21723	CD4_SOX4	-0.54201	-0.36391	TRUE	TRUE
ENSG00000124588_chr6_3018174_T_C_b37	29953	CD4_SOX4	-0.41037	-0.31012	TRUE	TRUE
ENSG00000124588_chr6_3042606_C_G_b37	54385	CD4_SOX4	-0.3742	-0.32064	TRUE	TRUE
ENSG00000124659_chr6_42216438_A_C_b37	-498120	CD4_SOX4	-0.14761	-0.02747	TRUE	TRUE
ENSG00000124831_chr2_238204533_G_A_b37	-331686	CD4_SOX4	0.010445	0.011829	TRUE	FALSE
ENSG00000124942_chr11_62225120_C_G_b37	-98587	CD4_SOX4	-0.00419	0.013577	TRUE	FALSE
ENSG00000125089_chr4_8230945_A_G_b37	47146	CD4_SOX4	0.104982	0.039888	TRUE	FALSE
ENSG00000125148_chr16_56644650_C_A_b37	2539	CD4_SOX4	-0.22684	-0.17855	TRUE	FALSE
ENSG00000125534_chr20_62139177_A_G_b37	-12900	CD4_SOX4	-0.19719	-0.20245	TRUE	TRUE
ENSG00000125534_chr20_62152519_C_G_b37	442	CD4_SOX4	-0.18863	-0.20314	TRUE	TRUE
ENSG00000125637_chr2_113943470_A_G_b37	28568	CD4_SOX4	0.003014	0.167571	TRUE	TRUE
ENSG00000125637_chr2_113945455_T_C_b37	30553	CD4_SOX4	0.001333	0.15735	TRUE	TRUE
ENSG00000125743_chr19_46200103_G_A_b37	4276	CD4_SOX4	-0.04913	-0.07479	TRUE	TRUE
ENSG00000125743_chr19_46201213_T_G_b37	5386	CD4_SOX4	-0.04913	-0.07455	TRUE	TRUE
ENSG00000125775_chr20_1328256_A_G_b37	18373	CD4_SOX4	-17.4241	1110.19	TRUE	TRUE
ENSG00000125844_chr20_17485366_T_G_b37	-177574	CD4_SOX4	0.017825	0.050481	TRUE	TRUE
ENSG00000125868_chr20_17670429_G_T_b37	119921	CD4_SOX4	0.013109	0.034993	TRUE	FALSE
ENSG00000125877_chr20_3409126_T_C_b37	219612	CD4_SOX4	0.071398	0.111897	TRUE	TRUE
ENSG00000125898_chr20_811507_G_A_b37	-2851	CD4_SOX4	0.116923	0.031863	FALSE	FALSE
ENSG00000126243_chr19_36442858_A_G_b37	16598	CD4_SOX4	0.041342	0.23132	TRUE	FALSE
ENSG00000126267_chr19_36149761_A_G_b37	10636	CD4_SOX4	-0.07813	-0.05753	TRUE	TRUE
ENSG00000126267_chr19_36171716_T_C_b37	32591	CD4_SOX4	-0.07674	-0.05565	TRUE	TRUE
ENSG00000126351_chr17_38252660_G_A_b37	38117	CD4_SOX4	0.115454	0.112168	TRUE	TRUE
ENSG00000126351_chr17_38253212_C_T_b37	38669	CD4_SOX4	0.118176	0.096232	TRUE	TRUE
ENSG00000126368_chr17_38252660_G_A_b37	-4318	CD4_SOX4	0.163612	0.108704	TRUE	TRUE
ENSG00000126432_chr11_64070940_T_C_b37	-14620	CD4_SOX4	0.052617	0.029236	FALSE	FALSE
ENSG00000126456_chr19_50176187_C_T_b37	7055	CD4_SOX4	0.094291	0.07933	TRUE	TRUE
ENSG00000126602_chr16_3710537_C_G_b37	-57061	CD4_SOX4	0.115885	0.060494	TRUE	TRUE
ENSG00000126746_chr12_6775967_A_G_b37	-22709	CD4_SOX4	-0.04709	0.093692	TRUE	TRUE
ENSG00000126777_chr14_56078739_T_G_b37	52949	CD4_SOX4	-0.0655	-0.10076	TRUE	TRUE
ENSG00000127337_chr12_69775118_T_C_b37	21635	CD4_SOX4	-0.1656	-0.05519	TRUE	FALSE
ENSG00000127507_chr19_14491673_G_C_b37	-397680	CD4_SOX4	0.592872	0.384699	TRUE	TRUE
ENSG00000127507_chr19_14497052_G_A_b37	-392301	CD4_SOX4	0.127196	0.35958	TRUE	TRUE
ENSG00000127507_chr19_14873284_A_G_b37	-16069	CD4_SOX4	0.053387	-0.08182	TRUE	TRUE
ENSG00000127603_chr1_39662602_C_T_b37	115614	CD4_SOX4	0.288304	0.161149	TRUE	TRUE
ENSG00000127603_chr1_39858498_A_T_b37	311510	CD4_SOX4	0.061964	0.037586	TRUE	FALSE
ENSG00000127951_chr7_76828953_C_T_b37	-190	CD4_SOX4	-0.07218	0.721433	TRUE	TRUE
ENSG00000127951_chr7_76829275_A_G_b37	132	CD4_SOX4	-0.09174	0.733848	TRUE	TRUE
ENSG00000127955_chr7_79781066_C_G_b37	17795	CD4_SOX4	-0.15978	-0.15699	TRUE	FALSE
ENSG00000128039_chr4_56204865_C_A_b37	-7411	CD4_SOX4	0.58503	0.453905	TRUE	TRUE
ENSG00000128039_chr4_56217015_C_T_b37	4739	CD4_SOX4	0.648601	0.491721	TRUE	TRUE
ENSG00000128039_chr4_56323597_A_G_b37	111321	CD4_SOX4	0.272687	0.180006	TRUE	TRUE
ENSG00000128039_chr4_56423069_T_C_b37	210793	CD4_SOX4	-0.05577	-0.12737	TRUE	TRUE
ENSG00000128040_chr4_57685913_G_C_b37	-1995	CD4_SOX4	-0.02669	-0.16036	FALSE	FALSE
ENSG00000128294_chr22_26921725_A_G_b37	-70956	CD4_SOX4	0.00857	-0.10766	TRUE	TRUE
ENSG00000128923_chr15_58770523_C_T_b37	-292868	CD4_SOX4	0.172643	0.148787	TRUE	TRUE
ENSG00000129422_chr8_17670230_T_C_b37	11804	CD4_SOX4	0.380391	0.32025	TRUE	FALSE
ENSG00000129562_chr14_23045995_A_G_b37	-12180	CD4_SOX4	0.146368	0.108136	TRUE	TRUE
ENSG00000129667_chr17_74471960_G_A_b37	-25912	CD4_SOX4	-0.08855	-0.12534	TRUE	TRUE
ENSG00000129925_chr16_425298_G_T_b37	-11815	CD4_SOX4	-0.34283	-0.38741	TRUE	TRUE
ENSG00000130303_chr19_17506176_T_C_b37	-10281	CD4_SOX4	0.186009	0.139092	TRUE	TRUE
ENSG00000130303_chr19_17518544_C_T_b37	2087	CD4_SOX4	-0.16802	-0.05986	TRUE	TRUE
ENSG00000130332_chr19_2345595_G_C_b37	16976	CD4_SOX4	0.025288	0.059457	TRUE	TRUE
ENSG00000130396_chr6_168107123_G_A_b37	-120479	CD4_SOX4	-0.87282	0.150849	TRUE	TRUE
ENSG00000130414_chr2_240941703_C_A_b37	-23116	CD4_SOX4	-0.07144	-0.10809	TRUE	TRUE
ENSG00000130414_chr2_240967312_G_A_b37	2493	CD4_SOX4	-0.07397	-0.11517	TRUE	TRUE
ENSG00000130489_chr22_50964446_A_T_b37	-422	CD4_SOX4	0.307513	0.148363	TRUE	TRUE
ENSG00000130508_chr2_1824122_C_T_b37	75498	CD4_SOX4	-17.4909	333.095	TRUE	FALSE
ENSG00000130508_chr2_1859666_A_G_b37	111042	CD4_SOX4	-17.3618	383.079	TRUE	FALSE
ENSG00000130520_chr19_18413061_G_A_b37	-21023	CD4_SOX4	-0.04991	-0.09824	TRUE	TRUE
ENSG00000130592_chr11_1874221_C_T_b37	21	CD4_SOX4	0.045339	0.007873	TRUE	FALSE
ENSG00000130598_chr11_1874221_C_T_b37	14002	CD4_SOX4	0.508101	0.193678	FALSE	FALSE
ENSG00000130653_chr9_140356422_G_C_b37	-88564	CD4_SOX4	-0.20173	0.011482	TRUE	FALSE
ENSG00000130731_chr16_673430_G_A_b37	-12928	CD4_SOX4	0.008868	0.075216	TRUE	TRUE
ENSG00000130731_chr16_673454_C_T_b37	-12904	CD4_SOX4	0.034799	0.093065	TRUE	TRUE
ENSG00000130731_chr16_675067_C_A_b37	-11291	CD4_SOX4	0.044394	0.093589	TRUE	TRUE
ENSG00000130731_chr16_686337_G_A_b37	-21	CD4_SOX4	0.006763	0.102316	TRUE	TRUE
ENSG00000130748_chr19_47548678_G_A_b37	-3210	CD4_SOX4	0.054319	-0.00424	TRUE	FALSE
ENSG00000130755_chr19_39622243_G_A_b37	-210769	CD4_SOX4	0.001011	0.005407	TRUE	FALSE
ENSG00000130811_chr19_10222195_A_G_b37	-8399	CD4_SOX4	0.026206	0.034978	TRUE	FALSE
ENSG00000131018_chr6_152916571_C_T_b37	-42365	CD4_SOX4	-0.01901	0.009788	TRUE	FALSE
ENSG00000131042_chr19_54762408_C_T_b37	-22631	CD4_SOX4	0.089372	0.004878	FALSE	FALSE
ENSG00000131149_chr16_85702690_T_C_b37	57675	CD4_SOX4	-0.24347	-0.09941	TRUE	TRUE
ENSG00000131238_chr1_40546209_C_T_b37	-17166	CD4_SOX4	-0.3759	-0.17595	TRUE	TRUE
ENSG00000131238_chr1_40560458_A_G_b37	-2917	CD4_SOX4	0.034547	0.020739	TRUE	FALSE
ENSG00000131238_chr1_40564085_G_A_b37	710	CD4_SOX4	0.05625	0.039514	TRUE	FALSE
ENSG00000131238_chr1_40565508_A_G_b37	2133	CD4_SOX4	0.119544	0.125523	TRUE	TRUE
ENSG00000131370_chr3_15312276_C_T_b37	-70599	CD4_SOX4	0.106962	0.029883	FALSE	FALSE
ENSG00000131378_chr3_16350642_C_A_b37	-204891	CD4_SOX4	0.157658	0.099129	TRUE	TRUE
ENSG00000131389_chr3_14665333_A_G_b37	221257	CD4_SOX4	0.177706	0.009318	TRUE	FALSE
ENSG00000131408_chr19_51160001_G_A_b37	327091	CD4_SOX4	0.046996	0.032187	TRUE	TRUE
ENSG00000131686_chr1_9000220_A_G_b37	-5706	CD4_SOX4	0.728444	0.954536	TRUE	FALSE
ENSG00000131686_chr1_9031903_C_G_b37	25977	CD4_SOX4	0.555423	0.297391	TRUE	TRUE
ENSG00000131686_chr1_9034598_A_G_b37	28672	CD4_SOX4	0.508902	0.354578	TRUE	TRUE
ENSG00000132002_chr19_14663569_T_C_b37	22987	CD4_SOX4	0.070438	-0.01264	TRUE	FALSE
ENSG00000132005_chr19_14526036_T_C_b37	408185	CD4_SOX4	-0.3561	-0.00358	TRUE	FALSE
ENSG00000132329_chr2_238799206_C_G_b37	31670	CD4_SOX4	0.395382	0.200048	FALSE	FALSE
ENSG00000132329_chr2_238804225_C_T_b37	36689	CD4_SOX4	0.370891	0.193271	FALSE	FALSE
ENSG00000132329_chr2_238804355_T_C_b37	36819	CD4_SOX4	-0.17715	-0.31994	TRUE	TRUE
ENSG00000132359_chr17_2936655_G_T_b37	256305	CD4_SOX4	0.414133	0.11785	TRUE	TRUE
ENSG00000132386_chr17_1667674_C_T_b37	2421	CD4_SOX4	0.748445	0.515074	TRUE	TRUE
ENSG00000132507_chr17_7214824_C_T_b37	4506	CD4_SOX4	-0.49107	-0.48098	TRUE	TRUE
ENSG00000132670_chr20_2846289_G_A_b37	1459	CD4_SOX4	-0.0159	0.016913	TRUE	FALSE
ENSG00000132832_chr20_43300331_C_G_b37	-24406	CD4_SOX4	0.346878	0.32913	TRUE	TRUE
ENSG00000132965_chr13_31312178_A_T_b37	2533	CD4_SOX4	-0.21014	-0.07212	FALSE	FALSE
ENSG00000133106_chr13_43566373_A_C_b37	-12	CD4_SOX4	-0.35257	-0.44693	TRUE	TRUE
ENSG00000133250_chr19_8565043_A_T_b37	-14001	CD4_SOX4	0.03029	0.097366	TRUE	TRUE
ENSG00000133328_chr11_63275563_C_T_b37	-55292	CD4_SOX4	-0.07651	-0.27591	TRUE	TRUE
ENSG00000133328_chr11_63335890_C_T_b37	5035	CD4_SOX4	0.564148	0.580428	TRUE	TRUE
ENSG00000133392_chr16_15820297_C_T_b37	-130593	CD4_SOX4	0.25303	0.422427	TRUE	TRUE
ENSG00000133985_chr14_71107939_C_G_b37	-565	CD4_SOX4	0.013926	0.024621	TRUE	FALSE
ENSG00000134184_chr1_110233147_C_T_b37	2711	CD4_SOX4	-18.2454	9690.11	TRUE	TRUE
ENSG00000134186_chr1_109174760_A_G_b37	-60185	CD4_SOX4	-0.06534	-0.0322	TRUE	TRUE
ENSG00000134202_chr1_110282972_G_T_b37	-1412	CD4_SOX4	0.499459	0.608752	TRUE	TRUE
ENSG00000134242_chr1_114884018_A_G_b37	469637	CD4_SOX4	0.268815	-0.01386	TRUE	FALSE
ENSG00000134256_chr1_117544015_A_C_b37	-367	CD4_SOX4	-0.03827	-0.12895	FALSE	FALSE
ENSG00000134256_chr1_117544331_A_C_b37	-51	CD4_SOX4	0.133862	-0.37146	TRUE	FALSE
ENSG00000134256_chr1_117551984_G_A_b37	7602	CD4_SOX4	-0.00741	-0.09298	FALSE	FALSE
ENSG00000134256_chr1_117560929_C_A_b37	16547	CD4_SOX4	0.229313	0.193908	TRUE	FALSE
ENSG00000134324_chr2_11906504_G_A_b37	88783	CD4_SOX4	-0.29139	-0.24802	TRUE	TRUE
ENSG00000134324_chr2_11920199_G_C_b37	102478	CD4_SOX4	-0.15233	-0.23278	TRUE	TRUE
ENSG00000134324_chr2_11923418_A_G_b37	105697	CD4_SOX4	0.133638	0.098708	TRUE	TRUE
ENSG00000134324_chr2_11924293_G_A_b37	106572	CD4_SOX4	-0.0893	-0.22596	TRUE	TRUE
ENSG00000134324_chr2_11924950_T_C_b37	107229	CD4_SOX4	0.153257	0.115979	TRUE	TRUE
ENSG00000134352_chr5_55444683_G_A_b37	153862	CD4_SOX4	-0.22831	-0.07993	TRUE	TRUE
ENSG00000134363_chr5_52798307_C_T_b37	22068	CD4_SOX4	1.1678	1.6145	TRUE	FALSE
ENSG00000134440_chr18_54814043_T_C_b37	-475402	CD4_SOX4	0.158309	-0.0589	TRUE	TRUE
ENSG00000134460_chr10_6101791_C_T_b37	-2497	CD4_SOX4	0.327933	0.125345	TRUE	FALSE
ENSG00000134779_chr18_34361762_G_C_b37	-47396	CD4_SOX4	-0.27792	-0.26085	TRUE	TRUE
ENSG00000134779_chr18_34578888_G_A_b37	169730	CD4_SOX4	-0.26464	-0.26634	TRUE	TRUE
ENSG00000134809_chr11_57283988_C_T_b37	-14288	CD4_SOX4	-0.27243	-0.3279	TRUE	TRUE
ENSG00000134824_chr11_61556039_A_C_b37	-4413	CD4_SOX4	-0.02718	0.89486	TRUE	TRUE
ENSG00000134824_chr11_61595564_C_T_b37	35112	CD4_SOX4	0.343878	1.0273	TRUE	TRUE
ENSG00000134824_chr11_61599347_G_A_b37	38895	CD4_SOX4	0.005969	0.961521	TRUE	TRUE
ENSG00000134864_chr13_101189704_C_T_b37	-52078	CD4_SOX4	-0.46686	-0.12932	TRUE	FALSE
ENSG00000134905_chr13_111351534_G_A_b37	-14416	CD4_SOX4	0.022587	-0.10025	TRUE	TRUE
ENSG00000134996_chr9_77698483_G_A_b37	-4976	CD4_SOX4	-0.15857	-0.12396	TRUE	TRUE
ENSG00000134996_chr9_77700084_C_A_b37	-3375	CD4_SOX4	-0.15892	-0.12419	TRUE	TRUE
ENSG00000135047_chr9_90327095_G_A_b37	-13339	CD4_SOX4	-0.66965	-0.51951	TRUE	TRUE
ENSG00000135047_chr9_90329140_G_A_b37	-11294	CD4_SOX4	-0.72089	-0.49151	TRUE	TRUE
ENSG00000135077_chr5_156472825_G_A_b37	-97055	CD4_SOX4	0.380212	-0.00376	FALSE	FALSE
ENSG00000135083_chr5_159701708_A_G_b37	-70695	CD4_SOX4	1.73556	0.168129	TRUE	FALSE
ENSG00000135124_chr12_121648132_G_T_b37	472	CD4_SOX4	-0.16241	-0.1304	TRUE	TRUE
ENSG00000135205_chr7_76822127_C_T_b37	70376	CD4_SOX4	-0.78627	-0.68546	TRUE	TRUE
ENSG00000135437_chr12_56106658_G_A_b37	-7493	CD4_SOX4	-0.28836	0.102975	TRUE	TRUE
ENSG00000135437_chr12_56213297_G_T_b37	99146	CD4_SOX4	-0.27776	-0.22282	TRUE	TRUE
ENSG00000135541_chr6_135818897_C_A_b37	-17	CD4_SOX4	-0.44107	-0.43636	TRUE	TRUE
ENSG00000135597_chr6_139290015_T_C_b37	-19383	CD4_SOX4	-0.03885	0.039783	TRUE	FALSE
ENSG00000135698_chr16_82203786_C_G_b37	-45	CD4_SOX4	-0.26825	-0.25603	TRUE	TRUE
ENSG00000135698_chr16_82280377_C_T_b37	76546	CD4_SOX4	0.217622	0.081004	TRUE	TRUE
ENSG00000135821_chr1_182115787_A_G_b37	-245554	CD4_SOX4	0.004167	-0.02026	TRUE	FALSE
ENSG00000135899_chr2_231034524_G_T_b37	-55920	CD4_SOX4	-0.01928	-0.04781	TRUE	TRUE
ENSG00000135916_chr2_231742711_T_G_b37	13357	CD4_SOX4	-0.00512	0.083909	TRUE	FALSE
ENSG00000135976_chr2_97595403_C_T_b37	-183830	CD4_SOX4	-0.0592	0.05432	TRUE	TRUE
ENSG00000135976_chr2_98275354_G_A_b37	496121	CD4_SOX4	0.058791	0.078457	TRUE	TRUE
ENSG00000136014_chr12_95958683_A_G_b37	13417	CD4_SOX4	0.029752	-0.16986	TRUE	FALSE
ENSG00000136100_chr13_52751992_A_G_b37	-272765	CD4_SOX4	-0.1597	-0.09652	TRUE	TRUE
ENSG00000136141_chr13_47262574_A_G_b37	135271	CD4_SOX4	9.06e-05	0.132952	TRUE	TRUE
ENSG00000136238_chr7_6397631_T_G_b37	-16523	CD4_SOX4	0.094312	0.098905	TRUE	TRUE
ENSG00000136238_chr7_6410321_A_G_b37	-3833	CD4_SOX4	0.128129	0.118918	TRUE	TRUE
ENSG00000136238_chr7_6439945_A_G_b37	25791	CD4_SOX4	0.126649	0.114592	TRUE	TRUE
ENSG00000136238_chr7_6440437_A_G_b37	26283	CD4_SOX4	0.107964	0.104621	TRUE	TRUE
ENSG00000136238_chr7_6458161_C_T_b37	44007	CD4_SOX4	-0.0364	0.042223	TRUE	TRUE
ENSG00000136240_chr7_6502367_T_C_b37	-21506	CD4_SOX4	-0.21577	-0.25525	TRUE	TRUE
ENSG00000136240_chr7_6524843_C_G_b37	970	CD4_SOX4	-0.20665	-0.25198	TRUE	TRUE
ENSG00000136240_chr7_6542001_C_A_b37	18128	CD4_SOX4	-0.06831	-0.06144	TRUE	TRUE
ENSG00000136240_chr7_6545188_A_G_b37	21315	CD4_SOX4	-0.242	-0.25975	TRUE	TRUE
ENSG00000136247_chr7_6617247_C_G_b37	182	CD4_SOX4	0.221335	0.162203	TRUE	TRUE
ENSG00000136250_chr7_36762723_A_G_b37	-1431	CD4_SOX4	-0.11409	-0.17548	TRUE	TRUE
ENSG00000136250_chr7_36824655_C_T_b37	60501	CD4_SOX4	-0.1616	0.112533	TRUE	TRUE
ENSG00000136279_chr7_44100373_C_T_b37	16134	CD4_SOX4	0.188684	-0.08179	TRUE	TRUE
ENSG00000136286_chr7_44998714_G_A_b37	-19983	CD4_SOX4	-0.11244	-0.04778	TRUE	TRUE
ENSG00000136286_chr7_45017202_G_C_b37	-1495	CD4_SOX4	0.076051	0.054868	TRUE	TRUE
ENSG00000136371_chr15_80158042_A_C_b37	-31679	CD4_SOX4	-0.09496	-0.04666	TRUE	FALSE
ENSG00000136717_chr2_127839474_G_A_b37	-25457	CD4_SOX4	0.067969	0.107442	TRUE	TRUE
ENSG00000136717_chr2_127839781_C_A_b37	-25150	CD4_SOX4	0.068435	0.104584	TRUE	TRUE
ENSG00000136732_chr2_127519838_G_A_b37	106329	CD4_SOX4	0.062641	0.099374	TRUE	TRUE
ENSG00000136810_chr9_113036532_T_C_b37	17612	CD4_SOX4	0.145075	-0.02713	FALSE	FALSE
ENSG00000136840_chr9_130668957_A_G_b37	-10360	CD4_SOX4	-0.45417	-0.19483	TRUE	TRUE
ENSG00000136842_chr9_100334159_C_T_b37	70697	CD4_SOX4	-0.53582	-0.63998	TRUE	TRUE
ENSG00000136842_chr9_100335653_A_G_b37	72191	CD4_SOX4	-0.58874	-0.75542	TRUE	TRUE
ENSG00000136842_chr9_100337311_G_A_b37	73849	CD4_SOX4	-0.41802	-0.66003	TRUE	TRUE
ENSG00000136937_chr9_100532265_G_A_b37	136357	CD4_SOX4	0.341554	0.046542	TRUE	FALSE
ENSG00000137094_chr9_35025837_G_A_b37	36199	CD4_SOX4	-19.6472	939.505	TRUE	TRUE
ENSG00000137106_chr9_37421065_C_T_b37	-1598	CD4_SOX4	0.305755	0.271255	TRUE	TRUE
ENSG00000137106_chr9_37422656_C_T_b37	-7	CD4_SOX4	0.303252	0.269338	TRUE	TRUE
ENSG00000137168_chr6_36757266_T_G_b37	-85534	CD4_SOX4	-0.12694	-0.06862	TRUE	TRUE
ENSG00000137393_chr6_18399394_C_T_b37	30615	CD4_SOX4	-0.2815	-0.21629	TRUE	TRUE
ENSG00000137413_chr6_42013042_C_T_b37	-5209	CD4_SOX4	0.346413	0.083665	TRUE	TRUE
ENSG00000137601_chr4_170533736_G_T_b37	-44	CD4_SOX4	0.507737	0.181388	TRUE	TRUE
ENSG00000137731_chr11_117698762_G_A_b37	-651	CD4_SOX4	-0.28712	-0.21753	TRUE	TRUE
ENSG00000137731_chr11_117699786_G_A_b37	373	CD4_SOX4	-0.30178	-0.21958	TRUE	TRUE
ENSG00000137806_chr15_41782635_T_C_b37	87918	CD4_SOX4	0.239767	0.159078	TRUE	TRUE
ENSG00000137806_chr15_41783388_T_C_b37	88671	CD4_SOX4	0.222063	0.147316	TRUE	TRUE
ENSG00000137841_chr15_40596561_C_G_b37	-3562	CD4_SOX4	0.080988	0.104554	TRUE	TRUE
ENSG00000137845_chr15_58770523_C_T_b37	-271654	CD4_SOX4	0.290689	0.174959	TRUE	TRUE
ENSG00000137876_chr15_55424033_T_A_b37	-65232	CD4_SOX4	-0.10056	-0.03746	TRUE	TRUE
ENSG00000137880_chr15_41057507_C_T_b37	1289	CD4_SOX4	-0.02263	0.062762	FALSE	FALSE
ENSG00000138061_chr2_38358664_A_G_b37	21620	CD4_SOX4	-1.05106	-0.00247	FALSE	FALSE
ENSG00000138744_chr4_76859615_A_T_b37	-2589	CD4_SOX4	0.053252	0.100681	TRUE	TRUE
ENSG00000139044_chr12_661981_G_A_b37	92451	CD4_SOX4	1.61232	1.03676	TRUE	TRUE
ENSG00000139182_chr12_7284301_C_T_b37	2007	CD4_SOX4	-0.04422	-0.08848	TRUE	FALSE
ENSG00000139370_chr12_129237297_A_G_b37	-71231	CD4_SOX4	0.208912	0.031105	FALSE	FALSE
ENSG00000139597_chr13_32790998_G_A_b37	-211317	CD4_SOX4	0.040027	0.031263	TRUE	TRUE
ENSG00000140009_chr14_64696200_C_A_b37	-108630	CD4_SOX4	0.933445	1.53516	TRUE	TRUE
ENSG00000140009_chr14_64698623_T_C_b37	-106207	CD4_SOX4	0.867966	1.53336	TRUE	TRUE
ENSG00000140043_chr14_74318714_A_G_b37	167	CD4_SOX4	-0.26956	-0.22495	TRUE	FALSE
ENSG00000140043_chr14_74552048_T_C_b37	233501	CD4_SOX4	-0.24785	-0.23114	TRUE	TRUE
ENSG00000140044_chr14_75823984_G_C_b37	-70435	CD4_SOX4	-99.1698	-36.0606	TRUE	TRUE
ENSG00000140092_chr14_92339647_A_T_b37	-74684	CD4_SOX4	0.250212	0.100876	TRUE	FALSE
ENSG00000140092_chr14_92339850_G_A_b37	-74481	CD4_SOX4	-0.37538	-0.3548	TRUE	TRUE
ENSG00000140092_chr14_92339908_C_T_b37	-74423	CD4_SOX4	-0.37538	-0.3548	TRUE	TRUE
ENSG00000140157_chr15_22990345_T_G_b37	-44082	CD4_SOX4	-0.36281	-0.06952	TRUE	TRUE
ENSG00000140299_chr15_59705005_T_C_b37	-276728	CD4_SOX4	-0.02035	0.00046	TRUE	FALSE
ENSG00000140319_chr15_40328292_A_G_b37	-3097	CD4_SOX4	-0.01627	-0.03	TRUE	TRUE
ENSG00000140367_chr15_76275641_G_T_b37	140019	CD4_SOX4	0.019591	-0.15861	TRUE	TRUE
ENSG00000140368_chr15_77326836_T_C_b37	41136	CD4_SOX4	0.125483	0.144483	TRUE	TRUE
ENSG00000140368_chr15_77357312_G_C_b37	71612	CD4_SOX4	-0.16717	-0.14001	TRUE	TRUE
ENSG00000140368_chr15_77407114_C_G_b37	121414	CD4_SOX4	0.201979	0.169737	TRUE	TRUE
ENSG00000140391_chr15_77376183_C_A_b37	-143	CD4_SOX4	0.219471	0.168775	TRUE	TRUE
ENSG00000140471_chr15_101114640_T_C_b37	-28795	CD4_SOX4	-0.12093	-0.08056	TRUE	TRUE
ENSG00000140575_chr15_91009484_G_A_b37	78034	CD4_SOX4	0.109527	0.0539	TRUE	TRUE
ENSG00000140931_chr16_66646591_C_T_b37	8814	CD4_SOX4	-0.0205	-0.04581	TRUE	FALSE
ENSG00000140988_chr16_2008095_G_A_b37	-6766	CD4_SOX4	0.068598	0.049806	TRUE	TRUE
ENSG00000141232_chr17_48987851_T_C_b37	42512	CD4_SOX4	-0.06031	-0.00108	TRUE	FALSE
ENSG00000141295_chr17_45811354_C_G_b37	-107345	CD4_SOX4	-0.03181	-0.10697	TRUE	TRUE
ENSG00000141295_chr17_45921906_T_C_b37	3207	CD4_SOX4	-0.13539	-0.06908	TRUE	FALSE
ENSG00000141447_chr18_21973870_C_T_b37	-3974	CD4_SOX4	0.216131	-0.22268	TRUE	TRUE
ENSG00000141447_chr18_21977840_G_A_b37	-4	CD4_SOX4	0.908253	0.590217	TRUE	TRUE
ENSG00000141447_chr18_21982264_G_T_b37	4420	CD4_SOX4	1.23249	0.564022	TRUE	TRUE
ENSG00000141469_chr18_43266392_C_T_b37	-37700	CD4_SOX4	0.115476	-0.218	TRUE	TRUE
ENSG00000141503_chr17_4738958_C_T_b37	2275	CD4_SOX4	-0.05755	-0.1641	TRUE	TRUE
ENSG00000141503_chr17_4770197_T_C_b37	33514	CD4_SOX4	0.021137	-0.17065	TRUE	TRUE
ENSG00000141524_chr17_76119930_T_C_b37	-8558	CD4_SOX4	0.072191	0.023519	TRUE	TRUE
ENSG00000141560_chr17_80675105_G_C_b37	546	CD4_SOX4	-0.7453	-0.48761	TRUE	TRUE
ENSG00000141560_chr17_80679455_T_A_b37	4896	CD4_SOX4	-0.74143	-0.48668	TRUE	TRUE
ENSG00000141574_chr17_80289284_A_G_b37	-2666	CD4_SOX4	0.893568	-0.08748	FALSE	FALSE
ENSG00000141837_chr19_13316788_C_T_b37	-418016	CD4_SOX4	-0.3173	-0.21166	TRUE	TRUE
ENSG00000141933_chr19_521407_A_G_b37	14108	CD4_SOX4	0.081592	0.123783	TRUE	TRUE
ENSG00000141933_chr19_522436_A_C_b37	15137	CD4_SOX4	0.090811	0.123599	TRUE	TRUE
ENSG00000141934_chr19_290470_C_G_b37	-923	CD4_SOX4	0.257436	-4432.88	TRUE	TRUE
ENSG00000142089_chr11_316349_G_A_b37	-11188	CD4_SOX4	0.417227	0.460132	TRUE	TRUE
ENSG00000142089_chr11_320836_C_T_b37	-6701	CD4_SOX4	-0.34792	-0.45492	TRUE	TRUE
ENSG00000142102_chr11_289553_G_C_b37	415	CD4_SOX4	0.207394	0.158038	TRUE	TRUE
ENSG00000142102_chr11_290233_A_G_b37	1095	CD4_SOX4	0.201219	0.137854	TRUE	TRUE
ENSG00000142102_chr11_291694_A_G_b37	2556	CD4_SOX4	0.264173	0.192333	TRUE	TRUE
ENSG00000142102_chr11_292798_A_G_b37	3660	CD4_SOX4	0.248324	0.189073	TRUE	TRUE
ENSG00000142102_chr11_295445_A_C_b37	6307	CD4_SOX4	0.283849	0.20015	TRUE	TRUE
ENSG00000142168_chr21_32989707_T_G_b37	-42228	CD4_SOX4	-0.05129	0.000149	FALSE	FALSE
ENSG00000142173_chr21_47522099_C_A_b37	4088	CD4_SOX4	-0.28883	-0.32156	TRUE	TRUE
ENSG00000142178_chr21_44766202_G_A_b37	-80806	CD4_SOX4	-0.04444	0.000476	FALSE	FALSE
ENSG00000142252_chr19_45590424_T_C_b37	7971	CD4_SOX4	-0.0783	-0.09228	TRUE	TRUE
ENSG00000142252_chr19_45600291_A_G_b37	17838	CD4_SOX4	-0.07798	-0.10872	TRUE	TRUE
ENSG00000142347_chr19_8615589_A_G_b37	-26872	CD4_SOX4	-0.3322	0.076129	TRUE	FALSE
ENSG00000142546_chr19_50148261_C_A_b37	54742	CD4_SOX4	0.110387	0.031088	TRUE	TRUE
ENSG00000142684_chr1_26496455_C_T_b37	93	CD4_SOX4	-0.16662	-0.12201	TRUE	TRUE
ENSG00000142684_chr1_26497340_A_C_b37	978	CD4_SOX4	-0.23759	-0.25785	TRUE	TRUE
ENSG00000142733_chr1_27701634_G_A_b37	8251	CD4_SOX4	-0.44279	0.162849	TRUE	TRUE
ENSG00000142733_chr1_27724869_C_T_b37	31486	CD4_SOX4	-0.96613	-0.27015	TRUE	TRUE
ENSG00000142794_chr1_21766776_G_C_b37	155	CD4_SOX4	-0.44367	0.38119	TRUE	TRUE
ENSG00000142937_chr1_45241285_C_G_b37	362	CD4_SOX4	-0.06851	-0.06267	TRUE	TRUE
ENSG00000142937_chr1_45257201_C_T_b37	16278	CD4_SOX4	-0.06801	-0.06235	TRUE	TRUE
ENSG00000142937_chr1_45319121_A_T_b37	78198	CD4_SOX4	-0.07064	-0.06271	TRUE	TRUE
ENSG00000143153_chr1_169079268_A_G_b37	4333	CD4_SOX4	-0.11831	-0.11897	TRUE	FALSE
ENSG00000143153_chr1_169079419_G_A_b37	4484	CD4_SOX4	0.16467	-0.13797	TRUE	TRUE
ENSG00000143155_chr1_168103545_A_G_b37	-44626	CD4_SOX4	-0.03055	-0.06103	TRUE	TRUE
ENSG00000143184_chr1_168496949_C_G_b37	-48762	CD4_SOX4	0.526321	0.433174	TRUE	TRUE
ENSG00000143184_chr1_168500750_C_T_b37	-44961	CD4_SOX4	1.3361	0.436	TRUE	TRUE
ENSG00000143198_chr1_165571573_A_G_b37	-28525	CD4_SOX4	-0.05521	-0.12303	TRUE	TRUE
ENSG00000143198_chr1_165591948_T_C_b37	-8150	CD4_SOX4	-0.10401	-0.14408	TRUE	TRUE
ENSG00000143294_chr1_156392455_A_T_b37	-327947	CD4_SOX4	-0.12542	-0.01074	TRUE	FALSE
ENSG00000143333_chr1_182603060_T_A_b37	29517	CD4_SOX4	0.032008	0.044386	TRUE	FALSE
ENSG00000143466_chr1_206643774_A_G_b37	-17	CD4_SOX4	-0.12458	-0.15728	TRUE	TRUE
ENSG00000143466_chr1_206648378_G_A_b37	4587	CD4_SOX4	-0.08494	-0.09496	TRUE	FALSE
ENSG00000143466_chr1_206656465_C_T_b37	12674	CD4_SOX4	0.213596	0.184956	TRUE	TRUE
ENSG00000143537_chr1_155033918_C_T_b37	10876	CD4_SOX4	-0.6529	-0.35836	TRUE	TRUE
ENSG00000143537_chr1_155034632_C_G_b37	11590	CD4_SOX4	-0.6529	-0.35792	TRUE	TRUE
ENSG00000143641_chr1_230406460_G_T_b37	212924	CD4_SOX4	-0.24395	0.217479	TRUE	TRUE
ENSG00000143641_chr1_230417999_C_T_b37	224463	CD4_SOX4	0.178651	0.091965	TRUE	TRUE
ENSG00000143653_chr1_246862588_C_T_b37	-24761	CD4_SOX4	-0.04379	-0.09586	TRUE	TRUE
ENSG00000143653_chr1_246885067_T_C_b37	-2282	CD4_SOX4	-0.07623	-0.127	TRUE	TRUE
ENSG00000143727_chr2_318239_A_G_b37	54099	CD4_SOX4	-0.05806	-0.00596	TRUE	FALSE
ENSG00000143811_chr1_226111945_T_C_b37	-33	CD4_SOX4	0.172873	0.10876	TRUE	FALSE
ENSG00000143851_chr1_202129826_T_C_b37	-890	CD4_SOX4	-0.08608	-0.05323	TRUE	TRUE
ENSG00000143924_chr2_42329711_C_G_b37	-66779	CD4_SOX4	-0.02636	-0.04675	TRUE	FALSE
ENSG00000143924_chr2_42333345_G_A_b37	-63145	CD4_SOX4	-0.04295	-0.05274	TRUE	FALSE
ENSG00000143933_chr2_47313757_A_T_b37	-89983	CD4_SOX4	0.033093	-0.00438	TRUE	FALSE
ENSG00000144115_chr2_88453438_A_G_b37	-16397	CD4_SOX4	1.80498	1.00244	TRUE	FALSE
ENSG00000144320_chr2_176798161_T_A_b37	-69406	CD4_SOX4	-0.17953	-0.14335	TRUE	TRUE
ENSG00000144320_chr2_176907917_A_G_b37	40350	CD4_SOX4	-0.09308	-0.11703	TRUE	TRUE
ENSG00000144674_chr3_37531270_C_G_b37	246602	CD4_SOX4	0.094699	0.039569	TRUE	TRUE
ENSG00000144713_chr3_12883071_T_A_b37	-16	CD4_SOX4	0.028916	0.013451	TRUE	FALSE
ENSG00000144746_chr3_69062596_G_A_b37	-71499	CD4_SOX4	-0.11537	-0.05749	TRUE	TRUE
ENSG00000144815_chr3_101498077_A_G_b37	31	CD4_SOX4	-0.50851	-0.26432	TRUE	TRUE
ENSG00000144815_chr3_101667708_G_A_b37	169662	CD4_SOX4	0.194216	0.06187	TRUE	TRUE
ENSG00000144895_chr3_150258701_T_C_b37	-5771	CD4_SOX4	0.049351	-0.01867	TRUE	TRUE
ENSG00000144895_chr3_150332011_G_T_b37	67539	CD4_SOX4	0.083027	0.117683	TRUE	TRUE
ENSG00000145220_chr4_4268315_G_C_b37	-23581	CD4_SOX4	-0.05928	-0.13726	TRUE	FALSE
ENSG00000145220_chr4_4271886_C_T_b37	-20010	CD4_SOX4	-0.02581	-0.12405	TRUE	FALSE
ENSG00000145220_chr4_4305657_C_T_b37	13761	CD4_SOX4	0.063051	-0.05828	TRUE	FALSE
ENSG00000145284_chr4_83680784_C_T_b37	-39226	CD4_SOX4	-1.61461	-1.81907	TRUE	TRUE
ENSG00000145390_chr4_120133892_T_C_b37	101	CD4_SOX4	0.249801	0.270848	TRUE	TRUE
ENSG00000145428_chr4_154676555_A_G_b37	-4832	CD4_SOX4	-0.2487	0.163568	TRUE	FALSE
ENSG00000145428_chr4_154681511_G_T_b37	124	CD4_SOX4	-0.16931	-0.22131	TRUE	FALSE
ENSG00000145439_chr4_169934151_G_T_b37	2725	CD4_SOX4	0.048884	0.09574	TRUE	TRUE
ENSG00000145476_chr4_187122009_C_A_b37	9335	CD4_SOX4	-0.42281	-0.27991	TRUE	TRUE
ENSG00000145592_chr5_40667256_C_T_b37	-168181	CD4_SOX4	-0.01144	0.0126	TRUE	FALSE
ENSG00000145736_chr5_70309998_C_G_b37	-53481	CD4_SOX4	-0.42392	-0.32087	TRUE	TRUE
ENSG00000145736_chr5_70392462_A_G_b37	28983	CD4_SOX4	-0.43807	-0.30844	TRUE	TRUE
ENSG00000145736_chr5_70665526_T_A_b37	302047	CD4_SOX4	0.052239	0.091286	TRUE	TRUE
ENSG00000145736_chr5_70679626_G_A_b37	316147	CD4_SOX4	-0.37259	-0.308	TRUE	TRUE
ENSG00000145741_chr5_72674031_G_A_b37	-120202	CD4_SOX4	-0.06043	-0.0737	TRUE	TRUE
ENSG00000145860_chr5_158565109_T_C_b37	-71952	CD4_SOX4	0.244914	0.14277	TRUE	TRUE
ENSG00000145860_chr5_158604511_G_A_b37	-32550	CD4_SOX4	0.23633	0.136121	TRUE	TRUE
ENSG00000145860_chr5_158857873_C_A_b37	220812	CD4_SOX4	-0.10077	-0.08814	TRUE	TRUE
ENSG00000146066_chr5_175811133_T_C_b37	-4615	CD4_SOX4	-0.11072	-0.14586	TRUE	TRUE
ENSG00000146192_chr6_36978834_A_G_b37	5411	CD4_SOX4	-1.34133	0.111757	TRUE	TRUE
ENSG00000146386_chr6_139350182_G_A_b37	363	CD4_SOX4	-0.063	-0.05551	TRUE	FALSE
ENSG00000146426_chr6_155548501_C_T_b37	394670	CD4_SOX4	-0.35602	-0.24913	TRUE	TRUE
ENSG00000146574_chr7_6861880_G_C_b37	-4521	CD4_SOX4	-0.25695	-0.39606	TRUE	TRUE
ENSG00000146707_chr7_76060232_G_A_b37	-196346	CD4_SOX4	-0.60531	-0.39885	TRUE	TRUE
ENSG00000146707_chr7_76179719_C_A_b37	-76859	CD4_SOX4	0.128869	0.615887	TRUE	TRUE
ENSG00000146733_chr7_55773037_G_A_b37	-346260	CD4_SOX4	1.27775	1.07395	TRUE	TRUE
ENSG00000146834_chr7_100526290_G_C_b37	499850	CD4_SOX4	0.14234	0.039133	TRUE	TRUE
ENSG00000146904_chr7_143104816_G_A_b37	-1169	CD4_SOX4	0.049849	-0.20394	TRUE	TRUE
ENSG00000146918_chr7_158287847_G_C_b37	-209673	CD4_SOX4	-0.61162	0.53659	TRUE	TRUE
ENSG00000146918_chr7_158431718_G_A_b37	-65802	CD4_SOX4	1.17701	0.788935	TRUE	TRUE
ENSG00000146918_chr7_158478691_C_T_b37	-18829	CD4_SOX4	1.10461	0.786377	TRUE	TRUE
ENSG00000146918_chr7_158500207_G_A_b37	2687	CD4_SOX4	1.10647	0.776038	TRUE	TRUE
ENSG00000147324_chr8_8610267_A_G_b37	-140888	CD4_SOX4	-0.24436	-0.18979	FALSE	FALSE
ENSG00000147408_chr8_19614064_C_G_b37	-1476	CD4_SOX4	0.243107	0.105337	TRUE	TRUE
ENSG00000147421_chr8_28909523_C_T_b37	161612	CD4_SOX4	-0.58265	-0.51023	TRUE	TRUE
ENSG00000147454_chr8_23435117_G_A_b37	48799	CD4_SOX4	-0.24139	-0.1352	TRUE	TRUE
ENSG00000147454_chr8_23439308_A_G_b37	52990	CD4_SOX4	-0.2385	-0.13352	TRUE	TRUE
ENSG00000147471_chr8_37620674_G_A_b37	563	CD4_SOX4	-0.0615	0.186971	TRUE	TRUE
ENSG00000147471_chr8_37635649_A_G_b37	15538	CD4_SOX4	0.007088	0.134859	TRUE	TRUE
ENSG00000147526_chr8_38627361_T_C_b37	41657	CD4_SOX4	-0.0399	-0.06965	TRUE	TRUE
ENSG00000147669_chr8_101394661_A_C_b37	231849	CD4_SOX4	-0.03016	-0.00031	TRUE	FALSE
ENSG00000147813_chr8_144599126_G_A_b37	-61657	CD4_SOX4	-0.21418	-0.21629	TRUE	TRUE
ENSG00000147813_chr8_144658370_C_T_b37	-2413	CD4_SOX4	-0.64268	-0.64643	TRUE	TRUE
ENSG00000147813_chr8_144663075_G_A_b37	2292	CD4_SOX4	-0.6715	-0.65853	TRUE	TRUE
ENSG00000148090_chr9_94105457_G_A_b37	-18738	CD4_SOX4	0.226403	0.098465	TRUE	TRUE
ENSG00000148290_chr9_136185528_A_G_b37	-38024	CD4_SOX4	0.113872	0.124791	TRUE	TRUE
ENSG00000148290_chr9_136205345_G_T_b37	-18207	CD4_SOX4	0.00889	0.147603	TRUE	TRUE
ENSG00000148290_chr9_136237539_C_G_b37	13987	CD4_SOX4	-0.01867	0.14679	TRUE	TRUE
ENSG00000148290_chr9_136268084_A_G_b37	44532	CD4_SOX4	0.122845	0.132626	TRUE	TRUE
ENSG00000148290_chr9_136295621_G_A_b37	72069	CD4_SOX4	0.066667	0.120399	TRUE	TRUE
ENSG00000148411_chr9_138965868_T_C_b37	-21263	CD4_SOX4	-0.3595	-0.0201	TRUE	FALSE
ENSG00000148484_chr10_16859400_G_C_b37	-127	CD4_SOX4	0.119288	0.090519	TRUE	TRUE
ENSG00000148814_chr10_134205355_G_A_b37	59741	CD4_SOX4	-0.02333	0.140574	TRUE	TRUE
ENSG00000148832_chr10_135203630_T_G_b37	10935	CD4_SOX4	-0.01487	0.101145	TRUE	FALSE
ENSG00000148848_chr10_127855523_A_C_b37	-221501	CD4_SOX4	0.94531	-0.71836	FALSE	FALSE
ENSG00000149084_chr11_43878485_G_A_b37	300499	CD4_SOX4	-0.05647	-0.15004	TRUE	TRUE
ENSG00000149212_chr11_95311422_T_C_b37	345717	CD4_SOX4	-0.19642	-0.18929	TRUE	TRUE
ENSG00000149218_chr11_94863186_C_A_b37	40212	CD4_SOX4	0.389397	0.299501	TRUE	TRUE
ENSG00000149485_chr11_61595564_C_T_b37	-1226	CD4_SOX4	0.301809	0.607172	TRUE	TRUE
ENSG00000149547_chr11_125438802_G_A_b37	-310	CD4_SOX4	-0.06011	-0.11968	TRUE	TRUE
ENSG00000149548_chr11_124933351_C_T_b37	109334	CD4_SOX4	0.836439	0.29288	TRUE	TRUE
ENSG00000149636_chr20_35264542_C_T_b37	-137679	CD4_SOX4	-0.81981	0.142585	TRUE	TRUE
ENSG00000149743_chr11_63991581_G_A_b37	-2145	CD4_SOX4	-0.11928	0.167982	TRUE	TRUE
ENSG00000150347_chr10_63955526_A_G_b37	294467	CD4_SOX4	0.060975	0.08041	TRUE	TRUE
ENSG00000150403_chr13_114127141_C_T_b37	-18169	CD4_SOX4	-0.48193	-0.20125	TRUE	TRUE
ENSG00000150457_chr13_21637808_C_G_b37	2122	CD4_SOX4	0.340715	0.093876	TRUE	FALSE
ENSG00000150637_chr18_67959823_A_G_b37	330784	CD4_SOX4	-0.10874	0.010698	FALSE	FALSE
ENSG00000150764_chr11_111733913_C_T_b37	-63955	CD4_SOX4	-0.22684	0.382897	TRUE	FALSE
ENSG00000151240_chr10_441442_G_C_b37	-294241	CD4_SOX4	0.06085	0.153207	TRUE	TRUE
ENSG00000151287_chr13_103378854_A_T_b37	-47307	CD4_SOX4	-0.38025	0.125741	TRUE	TRUE
ENSG00000151353_chr2_676177_C_G_b37	-1262	CD4_SOX4	0.041083	-0.11274	TRUE	TRUE
ENSG00000151640_chr10_133967994_G_T_b37	-32410	CD4_SOX4	-1.14767	-0.658	TRUE	TRUE
ENSG00000151640_chr10_134026447_T_C_b37	26043	CD4_SOX4	-0.9374	-0.71811	TRUE	TRUE
ENSG00000151651_chr10_135132052_A_C_b37	41680	CD4_SOX4	-0.03261	-0.03831	TRUE	FALSE
ENSG00000151689_chr2_191219850_G_T_b37	11654	CD4_SOX4	-1.20924	-0.62451	TRUE	TRUE
ENSG00000152104_chr1_214516927_C_T_b37	-208865	CD4_SOX4	-0.19882	0.134135	TRUE	TRUE
ENSG00000152133_chr2_37317457_A_C_b37	5863	CD4_SOX4	-0.00025	-0.03283	FALSE	FALSE
ENSG00000152213_chr13_50194394_G_A_b37	-8041	CD4_SOX4	-0.39934	-0.34201	TRUE	TRUE
ENSG00000152443_chr19_57776295_G_C_b37	-481869	CD4_SOX4	0.093101	0.001908	TRUE	FALSE
ENSG00000152465_chr10_15238950_G_A_b37	28258	CD4_SOX4	0.104075	0.057409	FALSE	FALSE
ENSG00000152465_chr10_15239029_T_C_b37	28337	CD4_SOX4	-0.00427	-0.10614	TRUE	TRUE
ENSG00000152465_chr10_15239053_G_A_b37	28361	CD4_SOX4	0.104075	0.057409	FALSE	FALSE
ENSG00000152465_chr10_15239498_A_G_b37	28806	CD4_SOX4	-0.02858	-0.11739	TRUE	TRUE
ENSG00000152465_chr10_15275804_G_A_b37	65112	CD4_SOX4	0.184385	0.057443	TRUE	TRUE
ENSG00000152492_chr3_191046770_G_A_b37	-96	CD4_SOX4	-0.63002	-0.1629	TRUE	FALSE
ENSG00000152492_chr3_191046793_G_C_b37	-73	CD4_SOX4	0.412676	0.23272	TRUE	TRUE
ENSG00000152495_chr5_110566360_C_T_b37	7009	CD4_SOX4	-0.1201	-0.15526	TRUE	TRUE
ENSG00000152527_chr2_43867946_C_G_b37	3534	CD4_SOX4	0.158823	-0.19598	TRUE	FALSE
ENSG00000152689_chr2_33736077_G_A_b37	74686	CD4_SOX4	-18.7575	2959.72	TRUE	TRUE
ENSG00000152784_chr4_81183467_G_T_b37	78434	CD4_SOX4	-0.15576	0.079156	TRUE	FALSE
ENSG00000152969_chr4_6173392_A_C_b37	-28926	CD4_SOX4	-0.47399	-0.34595	TRUE	TRUE
ENSG00000152969_chr4_6177056_T_C_b37	-25262	CD4_SOX4	0.242873	0.260734	TRUE	TRUE
ENSG00000152969_chr4_6179711_C_T_b37	-22607	CD4_SOX4	-0.38357	-0.28133	TRUE	TRUE
ENSG00000152969_chr4_6200130_T_C_b37	-2188	CD4_SOX4	-0.33213	-0.19578	TRUE	TRUE
ENSG00000153048_chr16_8942679_A_G_b37	-20187	CD4_SOX4	0.065883	0.058787	TRUE	FALSE
ENSG00000153048_chr16_8950273_T_C_b37	-12593	CD4_SOX4	-0.06429	-0.05601	TRUE	FALSE
ENSG00000153066_chr16_11760209_T_G_b37	-76525	CD4_SOX4	-0.02678	-2.2e-05	TRUE	FALSE
ENSG00000153283_chr3_111253069_T_C_b37	241503	CD4_SOX4	-0.02406	-0.00264	FALSE	FALSE
ENSG00000153395_chr5_1519079_C_T_b37	-5013	CD4_SOX4	-0.31314	0.225177	TRUE	TRUE
ENSG00000153406_chr16_4438200_G_A_b37	-107564	CD4_SOX4	-0.04222	-0.21911	TRUE	TRUE
ENSG00000153406_chr16_4440745_C_G_b37	-105019	CD4_SOX4	-0.05527	-0.21524	TRUE	TRUE
ENSG00000153406_chr16_4441032_T_G_b37	-104732	CD4_SOX4	-0.03513	-0.21263	TRUE	TRUE
ENSG00000153551_chr3_32499817_A_C_b37	66654	CD4_SOX4	-0.02013	-0.12156	TRUE	TRUE
ENSG00000153551_chr3_32504331_C_T_b37	71168	CD4_SOX4	-0.03577	-0.12917	TRUE	TRUE
ENSG00000153574_chr2_89120822_C_T_b37	129660	CD4_SOX4	-0.11589	-0.0387	TRUE	TRUE
ENSG00000153814_chr7_28277107_C_G_b37	56745	CD4_SOX4	0.221245	0.091452	FALSE	FALSE
ENSG00000153879_chr19_33885118_C_T_b37	20882	CD4_SOX4	0.185389	0.09257	TRUE	TRUE
ENSG00000154027_chr1_77897688_T_C_b37	149952	CD4_SOX4	0.125636	0.013603	TRUE	FALSE
ENSG00000154027_chr1_77899640_C_T_b37	151904	CD4_SOX4	0.121431	0.012264	TRUE	FALSE
ENSG00000154102_chr16_85775774_T_C_b37	-8961	CD4_SOX4	-0.0871	-0.00044	FALSE	FALSE
ENSG00000154122_chr5_14872689_C_T_b37	802	CD4_SOX4	0.105204	-0.05487	TRUE	TRUE
ENSG00000154134_chr11_124741772_C_T_b37	6490	CD4_SOX4	0.401809	0.298073	TRUE	TRUE
ENSG00000154134_chr11_124746644_A_C_b37	11362	CD4_SOX4	0.510596	0.312605	TRUE	TRUE
ENSG00000154134_chr11_124754611_T_A_b37	19329	CD4_SOX4	0.428651	0.301171	TRUE	TRUE
ENSG00000154134_chr11_124766128_A_G_b37	30846	CD4_SOX4	-0.33567	-0.18504	TRUE	TRUE
ENSG00000154310_chr3_171061886_A_G_b37	-116311	CD4_SOX4	-0.16676	-0.04883	TRUE	TRUE
ENSG00000154328_chr8_11677905_A_C_b37	50757	CD4_SOX4	-0.21592	-0.11963	TRUE	TRUE
ENSG00000154764_chr3_13858799_C_T_b37	-62819	CD4_SOX4	-0.14695	-0.02138	TRUE	FALSE
ENSG00000154889_chr18_11905953_C_T_b37	-3269	CD4_SOX4	-0.10957	-0.06315	TRUE	TRUE
ENSG00000154978_chr7_55519649_A_G_b37	-121032	CD4_SOX4	0.048721	0.050217	TRUE	TRUE
ENSG00000154978_chr7_55636629_A_G_b37	-4052	CD4_SOX4	0.086659	0.042653	TRUE	TRUE
ENSG00000155307_chr21_15930957_T_G_b37	-24766	CD4_SOX4	0.051235	0.040881	TRUE	FALSE
ENSG00000155366_chr1_113239829_G_C_b37	-10227	CD4_SOX4	0.185952	0.203925	TRUE	TRUE
ENSG00000155366_chr1_113242488_C_T_b37	-7568	CD4_SOX4	0.008387	0.110683	TRUE	TRUE
ENSG00000155366_chr1_113243607_A_C_b37	-6449	CD4_SOX4	0.165059	0.199533	TRUE	TRUE
ENSG00000155366_chr1_113246229_T_A_b37	-3827	CD4_SOX4	-0.0191	0.114801	TRUE	TRUE
ENSG00000155366_chr1_113247127_G_C_b37	-2929	CD4_SOX4	-0.01793	0.117087	TRUE	TRUE
ENSG00000155465_chr14_23273114_T_C_b37	-25915	CD4_SOX4	0.214445	0.174557	TRUE	TRUE
ENSG00000155629_chr10_98020652_G_A_b37	-459619	CD4_SOX4	0.324203	0.046341	TRUE	TRUE
ENSG00000155849_chr7_37463048_C_T_b37	-25804	CD4_SOX4	0.158849	0.023171	TRUE	FALSE
ENSG00000156110_chr10_75928933_T_C_b37	17973	CD4_SOX4	-0.19142	-0.11054	FALSE	FALSE
ENSG00000156171_chr1_111339638_T_C_b37	-343200	CD4_SOX4	0.094339	0.077566	TRUE	TRUE
ENSG00000156171_chr1_111682118_C_T_b37	-720	CD4_SOX4	0.235241	0.195108	TRUE	TRUE
ENSG00000156675_chr8_37747138_A_C_b37	-9847	CD4_SOX4	-0.06754	0.059851	TRUE	TRUE
ENSG00000156804_chr8_124525483_C_T_b37	-27963	CD4_SOX4	-0.12055	-0.09302	TRUE	TRUE
ENSG00000156886_chr16_31398466_T_C_b37	-6167	CD4_SOX4	6.63124	943.305	TRUE	TRUE
ENSG00000156966_chr2_232291866_C_T_b37	31612	CD4_SOX4	-0.17573	0.084061	FALSE	FALSE
ENSG00000157191_chr1_16786604_C_T_b37	19437	CD4_SOX4	0.060767	0.080785	TRUE	TRUE
ENSG00000157326_chr14_24446001_G_A_b37	23206	CD4_SOX4	0.231039	0.200481	TRUE	TRUE
ENSG00000157326_chr14_24450350_G_C_b37	27555	CD4_SOX4	0.129749	0.091748	TRUE	TRUE
ENSG00000157326_chr14_24457130_G_A_b37	34335	CD4_SOX4	-0.07052	-0.07027	TRUE	FALSE
ENSG00000157326_chr14_24470138_C_T_b37	47343	CD4_SOX4	0.007123	0.457774	TRUE	TRUE
ENSG00000157326_chr14_24478799_A_T_b37	56004	CD4_SOX4	0.594289	0.635131	TRUE	TRUE
ENSG00000157895_chr12_121431272_T_A_b37	-23033	CD4_SOX4	0.297682	0.08044	TRUE	TRUE
ENSG00000157954_chr7_5275138_C_T_b37	45319	CD4_SOX4	0.002595	-0.01227	FALSE	FALSE
ENSG00000157992_chr2_27739306_C_T_b37	74073	CD4_SOX4	0.142511	0.328273	TRUE	TRUE
ENSG00000158457_chr7_128777461_C_T_b37	-7251	CD4_SOX4	0.239258	-0.28639	TRUE	FALSE
ENSG00000158525_chr7_130028860_C_G_b37	44230	CD4_SOX4	0.713709	0.791806	TRUE	TRUE
ENSG00000158555_chr11_75219277_T_C_b37	-17671	CD4_SOX4	-0.11716	-0.56766	TRUE	TRUE
ENSG00000158710_chr1_159891917_C_T_b37	-3605	CD4_SOX4	0.044111	0.030688	TRUE	FALSE
ENSG00000158717_chr16_88766359_C_T_b37	-6470	CD4_SOX4	0.053865	0.060908	TRUE	TRUE
ENSG00000158717_chr16_88774921_C_T_b37	2092	CD4_SOX4	-0.00375	-0.07677	TRUE	TRUE
ENSG00000158717_chr16_88779323_C_T_b37	6494	CD4_SOX4	0.049698	0.072183	TRUE	TRUE
ENSG00000158747_chr1_19968058_T_C_b37	1010	CD4_SOX4	-0.61909	-0.57628	TRUE	TRUE
ENSG00000158773_chr1_160831391_C_T_b37	-184376	CD4_SOX4	-0.19842	0.288602	TRUE	FALSE
ENSG00000158773_chr1_160922751_C_T_b37	-93016	CD4_SOX4	0.29419	0.127592	TRUE	TRUE
ENSG00000158773_chr1_160929337_A_T_b37	-86430	CD4_SOX4	-0.30236	0.467101	TRUE	TRUE
ENSG00000158773_chr1_161021893_G_C_b37	6126	CD4_SOX4	0.443605	0.283636	TRUE	TRUE
ENSG00000158773_chr1_161042063_C_A_b37	26296	CD4_SOX4	-0.11244	0.381955	TRUE	TRUE
ENSG00000158773_chr1_161069544_G_A_b37	53777	CD4_SOX4	0.393629	0.676668	TRUE	TRUE
ENSG00000158825_chr1_20910770_C_T_b37	-4671	CD4_SOX4	-0.38637	-0.44629	TRUE	TRUE
ENSG00000158869_chr1_161159147_C_T_b37	-25877	CD4_SOX4	-0.01232	0.081587	TRUE	TRUE
ENSG00000158869_chr1_161189934_C_G_b37	4910	CD4_SOX4	-0.15315	-0.09379	TRUE	TRUE
ENSG00000158985_chr5_130628103_A_G_b37	46917	CD4_SOX4	0.032343	0.046364	TRUE	FALSE
ENSG00000159228_chr21_37437223_C_T_b37	-5016	CD4_SOX4	0.234047	0.139829	TRUE	TRUE
ENSG00000159231_chr21_37489890_T_C_b37	-17320	CD4_SOX4	-0.45143	-0.36884	TRUE	TRUE
ENSG00000159256_chr21_37673381_G_A_b37	-19106	CD4_SOX4	0.072381	0.136288	TRUE	TRUE
ENSG00000159339_chr1_17631911_C_T_b37	-2779	CD4_SOX4	0.672886	0.260031	TRUE	TRUE
ENSG00000159339_chr1_17687161_G_C_b37	52471	CD4_SOX4	-0.14769	-0.18044	TRUE	TRUE
ENSG00000159733_chr4_2336132_T_A_b37	-84258	CD4_SOX4	-0.20895	-0.06618	TRUE	TRUE
ENSG00000159840_chr7_143081942_G_C_b37	3769	CD4_SOX4	-0.00036	-0.00798	TRUE	FALSE
ENSG00000159842_chr17_1018492_G_A_b37	-113823	CD4_SOX4	0.047739	-0.02063	TRUE	FALSE
ENSG00000160013_chr19_47119910_T_G_b37	-8465	CD4_SOX4	-0.4505	-0.26498	TRUE	FALSE
ENSG00000160013_chr19_47137459_C_T_b37	9084	CD4_SOX4	0.378993	0.069499	TRUE	FALSE
ENSG00000160014_chr19_47104535_T_A_b37	204	CD4_SOX4	-0.04397	-0.01446	TRUE	FALSE
ENSG00000160113_chr19_17332663_A_C_b37	-24086	CD4_SOX4	0.579805	0.315448	TRUE	TRUE
ENSG00000160113_chr19_17345427_G_C_b37	-11322	CD4_SOX4	-0.54834	-0.4013	TRUE	TRUE
ENSG00000160124_chr3_122038460_T_C_b37	-63618	CD4_SOX4	0.100492	0.246413	TRUE	TRUE
ENSG00000160124_chr3_122128874_G_A_b37	26796	CD4_SOX4	0.052396	0.252191	TRUE	TRUE
ENSG00000160124_chr3_122131777_C_G_b37	29699	CD4_SOX4	0.371695	0.435042	TRUE	TRUE
ENSG00000160124_chr3_122277268_G_A_b37	175190	CD4_SOX4	0.027006	0.23971	TRUE	TRUE
ENSG00000160185_chr21_43855067_A_C_b37	31059	CD4_SOX4	0.168213	0.11466	TRUE	TRUE
ENSG00000160191_chr21_44158405_C_A_b37	84659	CD4_SOX4	-0.55633	-0.26522	TRUE	TRUE
ENSG00000160191_chr21_44158636_C_A_b37	84890	CD4_SOX4	-0.49779	-0.2423	TRUE	TRUE
ENSG00000160209_chr21_45152500_G_A_b37	13525	CD4_SOX4	0.231628	0.329138	TRUE	TRUE
ENSG00000160213_chr21_45201832_G_A_b37	5506	CD4_SOX4	-0.20225	-0.17584	TRUE	TRUE
ENSG00000160213_chr21_45234744_T_G_b37	38418	CD4_SOX4	-0.17854	-0.15237	TRUE	TRUE
ENSG00000160223_chr21_45660835_C_A_b37	-14	CD4_SOX4	-0.45708	-0.13712	TRUE	TRUE
ENSG00000160255_chr21_46328099_T_C_b37	-23805	CD4_SOX4	-0.22881	-0.25109	TRUE	TRUE
ENSG00000160284_chr21_47575737_G_T_b37	-28653	CD4_SOX4	0.183291	0.175404	TRUE	TRUE
ENSG00000160284_chr21_47575790_A_C_b37	-28600	CD4_SOX4	0.496702	0.147325	TRUE	TRUE
ENSG00000160284_chr21_47603995_A_G_b37	-395	CD4_SOX4	-0.55839	-0.44487	TRUE	TRUE
ENSG00000160284_chr21_47611285_T_C_b37	6895	CD4_SOX4	-0.91096	-0.60166	TRUE	TRUE
ENSG00000160284_chr21_47715776_T_C_b37	111386	CD4_SOX4	-0.65815	-0.51115	TRUE	TRUE
ENSG00000160285_chr21_47823229_G_T_b37	174491	CD4_SOX4	0.224735	0.075722	TRUE	FALSE
ENSG00000160305_chr21_47960493_T_C_b37	81681	CD4_SOX4	0.036307	0.058372	TRUE	FALSE
ENSG00000160305_chr21_48024287_G_A_b37	145475	CD4_SOX4	-0.16398	-0.07595	TRUE	TRUE
ENSG00000160307_chr21_47960493_T_C_b37	-64628	CD4_SOX4	0.002853	0.384423	TRUE	FALSE
ENSG00000160307_chr21_48025434_C_T_b37	313	CD4_SOX4	0.40246	0.460262	TRUE	TRUE
ENSG00000160307_chr21_48042513_G_T_b37	17392	CD4_SOX4	0.338162	0.186167	TRUE	FALSE
ENSG00000160310_chr21_47960493_T_C_b37	-94586	CD4_SOX4	0.020091	0.029679	TRUE	FALSE
ENSG00000160310_chr21_48042513_G_T_b37	-12566	CD4_SOX4	0.145642	0.125159	TRUE	TRUE
ENSG00000160408_chr9_130668957_A_G_b37	1270	CD4_SOX4	-0.47697	-0.31916	TRUE	TRUE
ENSG00000160439_chr19_55524813_C_T_b37	-57846	CD4_SOX4	-0.13172	0.223649	TRUE	TRUE
ENSG00000160439_chr19_55554076_G_A_b37	-28583	CD4_SOX4	-0.14627	0.278478	TRUE	TRUE
ENSG00000160446_chr9_131489620_C_T_b37	3214	CD4_SOX4	0.121412	0.039703	TRUE	TRUE
ENSG00000160447_chr9_131489620_C_T_b37	24818	CD4_SOX4	0.44208	0.080906	TRUE	FALSE
ENSG00000160469_chr19_55819845_C_T_b37	26405	CD4_SOX4	0.008134	2.86e-06	TRUE	FALSE
ENSG00000160613_chr11_117097222_T_G_b37	-6019	CD4_SOX4	-0.05948	0.029953	TRUE	TRUE
ENSG00000160654_chr11_118224059_A_G_b37	9000	CD4_SOX4	-0.07648	-0.05299	TRUE	TRUE
ENSG00000160714_chr1_154997572_G_A_b37	466068	CD4_SOX4	0.166032	0.128986	TRUE	TRUE
ENSG00000160789_chr1_156063880_C_A_b37	11516	CD4_SOX4	-0.26424	-0.07911	TRUE	FALSE
ENSG00000160856_chr1_157670757_C_T_b37	110	CD4_SOX4	0.06215	0.324852	TRUE	TRUE
ENSG00000160948_chr8_145642886_C_T_b37	-11045	CD4_SOX4	0.17901	0.214811	TRUE	TRUE
ENSG00000160948_chr8_145961260_T_C_b37	307329	CD4_SOX4	-0.11226	-0.09329	TRUE	TRUE
ENSG00000160991_chr7_102045170_A_T_b37	-28383	CD4_SOX4	-0.38423	-0.07305	TRUE	TRUE
ENSG00000160999_chr7_101950500_A_G_b37	22095	CD4_SOX4	0.401888	0.186391	TRUE	TRUE
ENSG00000161010_chr5_179269556_C_T_b37	-16331	CD4_SOX4	0.105678	0.099323	TRUE	TRUE
ENSG00000161011_chr5_179249433_T_C_b37	16045	CD4_SOX4	-0.01952	-0.06448	TRUE	TRUE
ENSG00000161011_chr5_179260009_G_A_b37	26621	CD4_SOX4	0.054338	-0.04685	TRUE	TRUE
ENSG00000161016_chr8_146017782_C_T_b37	-190	CD4_SOX4	-0.0928	-0.09555	TRUE	TRUE
ENSG00000161055_chr5_179904861_T_C_b37	-113679	CD4_SOX4	1.98644	1.51837	TRUE	TRUE
ENSG00000161055_chr5_179940091_A_G_b37	-78449	CD4_SOX4	-2.68862	-2.42418	TRUE	TRUE
ENSG00000161055_chr5_180007386_A_G_b37	-11154	CD4_SOX4	-2.60865	-2.41186	TRUE	TRUE
ENSG00000161055_chr5_180007693_A_G_b37	-10847	CD4_SOX4	-2.60865	-2.41186	TRUE	TRUE
ENSG00000161249_chr19_35974202_G_A_b37	-30358	CD4_SOX4	1.78615	0.118161	FALSE	FALSE
ENSG00000161381_chr17_37251315_C_G_b37	-59332	CD4_SOX4	-0.15927	-0.02492	FALSE	FALSE
ENSG00000161547_chr17_74725196_G_A_b37	-8260	CD4_SOX4	-0.0178	0.020828	TRUE	TRUE
ENSG00000161677_chr19_51014701_T_C_b37	91	CD4_SOX4	-0.04611	0.040081	TRUE	TRUE
ENSG00000161981_chr16_103923_C_G_b37	913	CD4_SOX4	-0.09026	-0.10339	TRUE	TRUE
ENSG00000161981_chr16_90538_T_C_b37	-12472	CD4_SOX4	0.15058	0.221482	TRUE	TRUE
ENSG00000162104_chr16_4161793_T_C_b37	-4393	CD4_SOX4	-0.67102	0.074715	FALSE	FALSE
ENSG00000162490_chr1_11724708_T_C_b37	-27078	CD4_SOX4	-0.46126	-0.11928	TRUE	FALSE
ENSG00000162496_chr1_12678741_T_C_b37	1004	CD4_SOX4	0.085733	0.065689	TRUE	TRUE
ENSG00000162520_chr1_33107443_A_G_b37	-61754	CD4_SOX4	0.27943	0.230482	TRUE	TRUE
ENSG00000162585_chr1_2063472_G_C_b37	-80687	CD4_SOX4	-0.07253	-0.11382	TRUE	TRUE
ENSG00000162585_chr1_2110848_T_G_b37	-33311	CD4_SOX4	-0.05574	-0.12003	TRUE	TRUE
ENSG00000162585_chr1_2139307_C_T_b37	-4852	CD4_SOX4	-0.05088	-0.07915	TRUE	TRUE
ENSG00000162613_chr1_78450517_C_A_b37	5723	CD4_SOX4	-0.00547	-0.15961	TRUE	TRUE
ENSG00000162946_chr1_231754879_G_C_b37	-7682	CD4_SOX4	0.185452	0.303332	TRUE	TRUE
ENSG00000162994_chr2_55459373_T_G_b37	-326	CD4_SOX4	0.655227	0.527489	TRUE	TRUE
ENSG00000163131_chr1_150737220_A_G_b37	-1213	CD4_SOX4	-0.06781	-0.13611	TRUE	TRUE
ENSG00000163349_chr1_114901205_A_C_b37	429391	CD4_SOX4	-0.02549	-0.01476	TRUE	FALSE
ENSG00000163421_chr3_71829242_G_A_b37	-5115	CD4_SOX4	-0.50616	-0.5211	TRUE	FALSE
ENSG00000163421_chr3_71829467_A_G_b37	-4890	CD4_SOX4	-0.51255	-0.53781	TRUE	FALSE
ENSG00000163466_chr2_218610993_C_T_b37	-470824	CD4_SOX4	-0.01475	-0.00684	TRUE	TRUE
ENSG00000163564_chr1_158909164_C_A_b37	8578	CD4_SOX4	0.278087	0.192949	TRUE	TRUE
ENSG00000163564_chr1_158910194_G_A_b37	9608	CD4_SOX4	-0.23951	-0.19186	TRUE	TRUE
ENSG00000163584_chr3_170653423_C_T_b37	65151	CD4_SOX4	-0.08391	-0.0667	TRUE	TRUE
ENSG00000163596_chr2_203637873_A_T_b37	-98835	CD4_SOX4	-0.03667	-0.16963	TRUE	TRUE
ENSG00000163602_chr3_72394852_T_C_b37	-101217	CD4_SOX4	0.082463	0.048467	TRUE	TRUE
ENSG00000163870_chr3_127292333_G_A_b37	-24761	CD4_SOX4	-0.69229	-0.44638	TRUE	TRUE
ENSG00000163931_chr3_53286932_C_T_b37	-3115	CD4_SOX4	-0.04581	-0.03214	TRUE	FALSE
ENSG00000163961_chr3_196201495_T_G_b37	-29144	CD4_SOX4	-0.2121	-0.21423	TRUE	TRUE
ENSG00000163961_chr3_196211219_T_C_b37	-19420	CD4_SOX4	-0.17024	-0.20083	TRUE	TRUE
ENSG00000164109_chr4_121393723_T_C_b37	405494	CD4_SOX4	0.248999	0.078862	TRUE	TRUE
ENSG00000164120_chr4_175442061_T_C_b37	-2244	CD4_SOX4	-0.08655	0.016723	TRUE	FALSE
ENSG00000164253_chr5_76728436_A_C_b37	-188000	CD4_SOX4	0.269712	0.146603	TRUE	TRUE
ENSG00000164307_chr5_96132795_G_A_b37	-11008	CD4_SOX4	0.016557	-0.11523	TRUE	TRUE
ENSG00000164440_chr6_139600127_G_A_b37	-13149	CD4_SOX4	-0.03091	0.100682	TRUE	FALSE
ENSG00000164442_chr6_139657287_A_G_b37	-38470	CD4_SOX4	0.095787	0.007285	TRUE	FALSE
ENSG00000164466_chr5_174907399_G_A_b37	3334	CD4_SOX4	0.084544	0.076456	TRUE	TRUE
ENSG00000164483_chr6_130505374_A_C_b37	-181196	CD4_SOX4	-0.17779	-0.16459	TRUE	TRUE
ENSG00000164483_chr6_130506382_A_C_b37	-180188	CD4_SOX4	-0.15608	-0.15612	TRUE	TRUE
ENSG00000164512_chr5_55444683_G_A_b37	-84503	CD4_SOX4	-0.39568	-0.25091	TRUE	TRUE
ENSG00000164597_chr7_107283069_T_C_b37	78110	CD4_SOX4	-0.25503	-0.22007	TRUE	TRUE
ENSG00000164733_chr8_11644821_C_T_b37	-82136	CD4_SOX4	0.014969	0.095925	TRUE	TRUE
ENSG00000164733_chr8_11710556_G_C_b37	-16401	CD4_SOX4	0.369029	0.184546	TRUE	TRUE
ENSG00000164904_chr5_125919818_T_C_b37	-11292	CD4_SOX4	-17.4473	-2778.91	TRUE	TRUE
ENSG00000165025_chr9_93571337_G_A_b37	7268	CD4_SOX4	-0.21284	0.015373	FALSE	FALSE
ENSG00000165028_chr9_107526619_G_A_b37	181	CD4_SOX4	1.34241	0.807437	TRUE	TRUE
ENSG00000165055_chr7_128147839_G_A_b37	31056	CD4_SOX4	-0.17036	0.186731	TRUE	TRUE
ENSG00000165140_chr9_97401991_T_A_b37	-540	CD4_SOX4	0.449654	0.31933	TRUE	TRUE
ENSG00000165233_chr9_95808378_G_A_b37	-50122	CD4_SOX4	-0.19413	-0.08872	TRUE	TRUE
ENSG00000165233_chr9_95825761_C_G_b37	-32739	CD4_SOX4	-0.24765	-0.06488	TRUE	TRUE
ENSG00000165410_chr14_35184246_T_C_b37	217	CD4_SOX4	0.331443	0.29014	TRUE	TRUE
ENSG00000165410_chr14_35187323_A_C_b37	3294	CD4_SOX4	0.454617	0.216023	TRUE	TRUE
ENSG00000165475_chr13_21063524_A_G_b37	-36472	CD4_SOX4	-0.1883	-0.10849	TRUE	TRUE
ENSG00000165633_chr10_50360526_T_C_b37	36972	CD4_SOX4	-0.8885	-0.00306	FALSE	FALSE
ENSG00000165637_chr10_76960310_A_G_b37	-9602	CD4_SOX4	-0.07586	-0.05565	TRUE	TRUE
ENSG00000165644_chr10_76842244_T_G_b37	-153544	CD4_SOX4	0.614125	0.329653	TRUE	TRUE
ENSG00000165644_chr10_76961332_C_A_b37	-34456	CD4_SOX4	0.257642	0.122077	TRUE	TRUE
ENSG00000165644_chr10_76993015_C_T_b37	-2773	CD4_SOX4	0.175118	0.042515	TRUE	FALSE
ENSG00000165702_chr9_135879542_C_T_b37	58610	CD4_SOX4	-25.3304	-38.5322	TRUE	TRUE
ENSG00000165714_chr12_12497479_C_T_b37	-12534	CD4_SOX4	-0.12204	0.051866	TRUE	FALSE
ENSG00000165730_chr10_70603360_G_A_b37	16062	CD4_SOX4	0.792648	1.14823	TRUE	FALSE
ENSG00000165752_chr10_134144005_T_C_b37	-1346	CD4_SOX4	0.004657	-0.25299	TRUE	TRUE
ENSG00000165752_chr10_134189128_C_T_b37	43777	CD4_SOX4	0.22395	0.261997	TRUE	TRUE
ENSG00000165802_chr9_140348401_T_C_b37	-5385	CD4_SOX4	-0.36707	-0.10581	TRUE	FALSE
ENSG00000165806_chr10_115439394_C_T_b37	452	CD4_SOX4	-0.24462	0.152406	TRUE	TRUE
ENSG00000165898_chr14_74962233_G_A_b37	1810	CD4_SOX4	-0.22273	-0.22788	TRUE	TRUE
ENSG00000165929_chr14_92335049_C_T_b37	1169	CD4_SOX4	-0.00471	0.01506	FALSE	FALSE
ENSG00000165929_chr14_92340901_A_G_b37	7021	CD4_SOX4	-0.03815	0.011247	FALSE	FALSE
ENSG00000165948_chr14_94571353_A_T_b37	23725	CD4_SOX4	0.209731	0.146166	TRUE	TRUE
ENSG00000165948_chr14_94571518_T_C_b37	23890	CD4_SOX4	0.35032	0.250518	TRUE	TRUE
ENSG00000165948_chr14_94571793_T_C_b37	24165	CD4_SOX4	0.334848	0.221713	TRUE	TRUE
ENSG00000166035_chr15_58770523_C_T_b37	67755	CD4_SOX4	0.505499	1.05692	TRUE	TRUE
ENSG00000166295_chr10_74127221_G_A_b37	151434	CD4_SOX4	-0.06105	-0.03766	TRUE	TRUE
ENSG00000166377_chr18_76807431_C_G_b37	-21854	CD4_SOX4	0.097285	0.057699	TRUE	TRUE
ENSG00000166387_chr11_7548423_G_A_b37	13894	CD4_SOX4	0.575688	0.687171	TRUE	TRUE
ENSG00000166387_chr11_7561609_G_A_b37	27080	CD4_SOX4	0.632678	0.717358	TRUE	TRUE
ENSG00000166405_chr11_8116920_C_G_b37	-73682	CD4_SOX4	0.193846	0.170834	TRUE	TRUE
ENSG00000166405_chr11_8152080_T_C_b37	-38522	CD4_SOX4	-0.15112	-0.17842	TRUE	TRUE
ENSG00000166441_chr11_8697227_C_T_b37	-6731	CD4_SOX4	-0.00808	-0.00587	TRUE	TRUE
ENSG00000166441_chr11_8705528_C_G_b37	1570	CD4_SOX4	-0.03356	-0.02194	TRUE	TRUE
ENSG00000166501_chr16_24046655_G_T_b37	199333	CD4_SOX4	0.704899	0.522824	TRUE	TRUE
ENSG00000166557_chr15_79603510_G_A_b37	106	CD4_SOX4	0.098961	-0.04471	TRUE	TRUE
ENSG00000166598_chr12_104333866_T_A_b37	9981	CD4_SOX4	-0.02559	-0.03885	TRUE	TRUE
ENSG00000166780_chr16_15603155_G_C_b37	75003	CD4_SOX4	0.388817	-0.23044	TRUE	TRUE
ENSG00000166823_chr15_90293776_A_C_b37	-765	CD4_SOX4	-0.60152	0.24924	TRUE	TRUE
ENSG00000167468_chr19_1099701_A_G_b37	-4235	CD4_SOX4	0.056232	0.014578	TRUE	FALSE
ENSG00000167468_chr19_1104078_G_A_b37	142	CD4_SOX4	0.087844	0.060775	TRUE	TRUE
ENSG00000167515_chr16_88927221_T_C_b37	4593	CD4_SOX4	-0.11199	-0.13375	TRUE	TRUE
ENSG00000167515_chr16_88928417_C_T_b37	5789	CD4_SOX4	-0.12433	-0.13652	TRUE	TRUE
ENSG00000167515_chr16_88929207_T_C_b37	6579	CD4_SOX4	-0.11084	-0.12941	TRUE	TRUE
ENSG00000167526_chr16_89628073_G_A_b37	1008	CD4_SOX4	0.036548	0.022506	TRUE	TRUE
ENSG00000167528_chr12_48670152_T_C_b37	-75045	CD4_SOX4	-0.05496	0.037986	TRUE	FALSE
ENSG00000167608_chr19_54668487_C_T_b37	-8457	CD4_SOX4	-0.13032	-0.18381	TRUE	FALSE
ENSG00000167608_chr19_54671662_G_C_b37	-5282	CD4_SOX4	0.327721	0.139064	TRUE	FALSE
ENSG00000167608_chr19_54672460_C_T_b37	-4484	CD4_SOX4	0.393356	0.14232	TRUE	FALSE
ENSG00000167613_chr19_54864494_C_T_b37	-17671	CD4_SOX4	-0.06179	-0.02756	FALSE	FALSE
ENSG00000167613_chr19_54871664_G_C_b37	-10501	CD4_SOX4	-0.02042	0.010914	FALSE	FALSE
ENSG00000167618_chr19_55001653_G_T_b37	-7447	CD4_SOX4	0.427725	0.46962	TRUE	FALSE
ENSG00000167618_chr19_55010297_T_C_b37	1197	CD4_SOX4	-0.45899	-0.38483	TRUE	FALSE
ENSG00000167618_chr19_55014031_C_T_b37	4931	CD4_SOX4	0.347259	0.42621	TRUE	FALSE
ENSG00000167618_chr19_55014088_C_T_b37	4988	CD4_SOX4	-0.04187	-0.00132	FALSE	FALSE
ENSG00000167618_chr19_55014172_A_T_b37	5072	CD4_SOX4	-0.34868	-0.37838	TRUE	TRUE
ENSG00000167618_chr19_55019701_G_A_b37	10601	CD4_SOX4	0.446765	0.130398	TRUE	TRUE
ENSG00000167618_chr19_55021542_T_G_b37	12442	CD4_SOX4	-0.30159	-0.40308	TRUE	TRUE
ENSG00000167633_chr19_55373983_C_T_b37	138014	CD4_SOX4	3.36654	0.192834	FALSE	FALSE
ENSG00000167633_chr19_55379326_A_T_b37	143357	CD4_SOX4	1.42935	-0.1102	TRUE	FALSE
ENSG00000167671_chr19_4366219_A_G_b37	-91600	CD4_SOX4	-0.05793	-0.1284	TRUE	TRUE
ENSG00000167766_chr19_53121758_G_A_b37	-71991	CD4_SOX4	-0.11569	-0.23253	TRUE	TRUE
ENSG00000167766_chr19_53122472_T_G_b37	-71277	CD4_SOX4	-0.09598	-0.23563	TRUE	TRUE
ENSG00000167766_chr19_53141625_G_A_b37	-52124	CD4_SOX4	-0.09412	-0.23056	TRUE	TRUE
ENSG00000167768_chr12_53046439_T_C_b37	-27752	CD4_SOX4	-0.11725	-0.2741	TRUE	FALSE
ENSG00000167768_chr12_53071382_A_C_b37	-2809	CD4_SOX4	0.689913	0.880604	TRUE	TRUE
ENSG00000167768_chr12_53084928_T_G_b37	10737	CD4_SOX4	0.427748	0.377893	TRUE	FALSE
ENSG00000167768_chr12_53094274_C_T_b37	20083	CD4_SOX4	0.194476	0.432193	TRUE	TRUE
ENSG00000167768_chr12_53117619_T_C_b37	43428	CD4_SOX4	0.462404	0.440034	TRUE	TRUE
ENSG00000167775_chr19_8329315_G_A_b37	-43925	CD4_SOX4	0.024737	0.033154	TRUE	TRUE
ENSG00000167775_chr19_8333061_T_C_b37	-40179	CD4_SOX4	-0.01917	-0.04715	TRUE	FALSE
ENSG00000167775_chr19_8408770_A_T_b37	35530	CD4_SOX4	0.186605	-0.04687	TRUE	TRUE
ENSG00000167815_chr19_12876964_G_C_b37	-35730	CD4_SOX4	0.070413	0.055965	TRUE	FALSE
ENSG00000167815_chr19_12943638_G_C_b37	30944	CD4_SOX4	-0.0349	-0.03996	TRUE	FALSE
ENSG00000167850_chr17_72552036_G_C_b37	9754	CD4_SOX4	8.28193	1797.89	TRUE	TRUE
ENSG00000167851_chr17_72463021_C_T_b37	466	CD4_SOX4	-0.22511	-0.23996	TRUE	TRUE
ENSG00000167851_chr17_72465735_G_A_b37	3180	CD4_SOX4	-0.13178	-0.20531	TRUE	TRUE
ENSG00000167851_chr17_72466219_G_A_b37	3664	CD4_SOX4	-0.13178	-0.20531	TRUE	TRUE
ENSG00000167895_chr17_76118453_G_C_b37	-8398	CD4_SOX4	-0.0403	-0.0455	TRUE	TRUE
ENSG00000168026_chr3_39149180_A_G_b37	28	CD4_SOX4	-4.15615	-1.93267	TRUE	TRUE
ENSG00000168234_chr18_21619931_A_G_b37	47194	CD4_SOX4	-0.0228	0.031591	FALSE	FALSE
ENSG00000168234_chr18_21620065_G_A_b37	47328	CD4_SOX4	-0.0301	0.030051	FALSE	FALSE
ENSG00000168255_chr7_102111936_G_A_b37	-101167	CD4_SOX4	0.065988	0.058758	TRUE	TRUE
ENSG00000168255_chr7_102496594_G_T_b37	283491	CD4_SOX4	-0.06547	-0.08676	TRUE	TRUE
ENSG00000168385_chr2_242191689_G_A_b37	-62826	CD4_SOX4	0.130766	0.260177	TRUE	TRUE
ENSG00000168404_chr16_74735148_G_A_b37	290	CD4_SOX4	0.071867	0.060668	TRUE	FALSE
ENSG00000168476_chr8_21996617_T_A_b37	-2847	CD4_SOX4	0.099473	0.148713	TRUE	TRUE
ENSG00000168653_chr1_39457006_C_T_b37	-34984	CD4_SOX4	-0.03996	-0.03272	TRUE	FALSE
ENSG00000168661_chr19_35466264_G_T_b37	48457	CD4_SOX4	0.049496	0.394785	TRUE	TRUE
ENSG00000168685_chr5_35836386_A_G_b37	-16411	CD4_SOX4	0.049936	0.019932	TRUE	FALSE
ENSG00000168765_chr1_110193645_T_G_b37	-5058	CD4_SOX4	-0.58506	-0.63732	TRUE	TRUE
ENSG00000168765_chr1_110198727_C_G_b37	24	CD4_SOX4	-0.57213	-0.65592	TRUE	TRUE
ENSG00000168765_chr1_110204650_T_C_b37	5947	CD4_SOX4	-0.35028	-0.5092	TRUE	TRUE
ENSG00000168824_chr4_4271886_C_T_b37	-77981	CD4_SOX4	0.096323	0.063851	TRUE	TRUE
ENSG00000168824_chr4_4350915_A_T_b37	1048	CD4_SOX4	0.331911	0.393204	TRUE	TRUE
ENSG00000168961_chr17_25958091_A_G_b37	1267	CD4_SOX4	-0.10848	-0.06402	TRUE	FALSE
ENSG00000169062_chr13_114986673_C_G_b37	-60386	CD4_SOX4	0.029787	0.070258	TRUE	TRUE
ENSG00000169062_chr13_114995495_T_G_b37	-51564	CD4_SOX4	0.057631	0.074037	TRUE	TRUE
ENSG00000169062_chr13_115058408_T_C_b37	11349	CD4_SOX4	0.151658	0.14441	TRUE	TRUE
ENSG00000169062_chr13_115064482_G_A_b37	17423	CD4_SOX4	0.168155	0.160416	TRUE	TRUE
ENSG00000169062_chr13_115066301_G_A_b37	19242	CD4_SOX4	0.176565	0.151573	TRUE	TRUE
ENSG00000169062_chr13_115066664_C_T_b37	19605	CD4_SOX4	0.172719	0.152972	TRUE	TRUE
ENSG00000169189_chr16_27227168_T_G_b37	-52947	CD4_SOX4	-0.0119	0.045162	TRUE	TRUE
ENSG00000169220_chr5_176799992_T_C_b37	15154	CD4_SOX4	-0.09071	-0.0654	TRUE	TRUE
ENSG00000169228_chr5_176709333_G_A_b37	-21412	CD4_SOX4	-0.32748	-0.09397	FALSE	FALSE
ENSG00000169230_chr5_176544299_C_G_b37	-186476	CD4_SOX4	-0.11732	-0.09869	TRUE	TRUE
ENSG00000169230_chr5_176730775_A_T_b37	0	CD4_SOX4	0.106142	0.105502	TRUE	TRUE
ENSG00000169230_chr5_176731452_G_T_b37	677	CD4_SOX4	0.115712	0.106389	TRUE	TRUE
ENSG00000169230_chr5_176735187_G_T_b37	4412	CD4_SOX4	0.071399	0.078743	TRUE	TRUE
ENSG00000169246_chr16_21947787_C_T_b37	487899	CD4_SOX4	1.14478	0.328228	TRUE	TRUE
ENSG00000169442_chr1_26624270_C_T_b37	-20178	CD4_SOX4	-0.0373	-0.03037	FALSE	FALSE
ENSG00000169689_chr17_79980756_C_A_b37	-1227	CD4_SOX4	0.148394	0.056612	TRUE	TRUE
ENSG00000169715_chr16_56644650_C_A_b37	-14737	CD4_SOX4	0.126352	-0.17352	TRUE	FALSE
ENSG00000169715_chr16_56648626_G_A_b37	-10761	CD4_SOX4	0.205578	-0.17442	TRUE	FALSE
ENSG00000169715_chr16_56659525_C_G_b37	138	CD4_SOX4	0.09893	0.431755	TRUE	TRUE
ENSG00000169764_chr2_64299138_G_A_b37	231064	CD4_SOX4	0.055148	0.037141	TRUE	TRUE
ENSG00000170004_chr17_7761926_C_T_b37	-26198	CD4_SOX4	-0.0589	-0.06073	TRUE	TRUE
ENSG00000170293_chr3_32286791_G_A_b37	6620	CD4_SOX4	-0.26551	-0.39687	TRUE	TRUE
ENSG00000170310_chr17_9149392_G_C_b37	-330516	CD4_SOX4	0.05402	0.068653	TRUE	TRUE
ENSG00000170412_chr17_72425499_A_G_b37	4509	CD4_SOX4	25.1745	-51591.5	TRUE	TRUE
ENSG00000170430_chr10_131266470_T_A_b37	1022	CD4_SOX4	-0.18388	-0.17494	TRUE	TRUE
ENSG00000170430_chr10_131303513_A_G_b37	38065	CD4_SOX4	0.190219	0.173999	TRUE	TRUE
ENSG00000170430_chr10_131307276_C_G_b37	41828	CD4_SOX4	0.173444	0.154791	TRUE	TRUE
ENSG00000170430_chr10_131364237_C_T_b37	98789	CD4_SOX4	-0.44316	-0.30631	TRUE	TRUE
ENSG00000170430_chr10_131445027_G_A_b37	179579	CD4_SOX4	-0.11663	-0.14806	TRUE	TRUE
ENSG00000170430_chr10_131445731_T_C_b37	180283	CD4_SOX4	-0.13942	-0.14853	TRUE	TRUE
ENSG00000170486_chr12_53023161_A_G_b37	27839	CD4_SOX4	0.064983	-0.1102	TRUE	FALSE
ENSG00000170486_chr12_53025835_C_A_b37	30513	CD4_SOX4	0.388229	0.118345	TRUE	FALSE
ENSG00000170542_chr6_2865147_G_C_b37	-38367	CD4_SOX4	-0.12122	-0.10983	TRUE	TRUE
ENSG00000170542_chr6_2870717_T_C_b37	-32797	CD4_SOX4	-0.17822	-0.11623	TRUE	TRUE
ENSG00000170638_chr22_50656109_A_C_b37	31765	CD4_SOX4	-0.03443	-0.0775	TRUE	TRUE
ENSG00000170802_chr2_48573895_G_C_b37	32119	CD4_SOX4	0.564684	0.299531	TRUE	TRUE
ENSG00000170837_chr3_71829467_A_G_b37	26266	CD4_SOX4	0.414427	0.068083	FALSE	FALSE
ENSG00000170873_chr8_125577110_C_T_b37	-163620	CD4_SOX4	-0.35302	-0.24044	TRUE	TRUE
ENSG00000170873_chr8_125649900_C_T_b37	-90830	CD4_SOX4	0.013041	-0.00143	TRUE	FALSE
ENSG00000170873_chr8_125802018_T_G_b37	61288	CD4_SOX4	-0.05001	0.032959	TRUE	FALSE
ENSG00000170889_chr19_54704997_G_T_b37	387	CD4_SOX4	0.070888	0.069506	TRUE	TRUE
ENSG00000170889_chr19_54709944_G_A_b37	5334	CD4_SOX4	-0.04191	-0.03219	TRUE	FALSE
ENSG00000170889_chr19_54710673_T_C_b37	6063	CD4_SOX4	0.066064	0.063275	TRUE	TRUE
ENSG00000170889_chr19_54711032_A_G_b37	6422	CD4_SOX4	0.046943	0.045164	TRUE	TRUE
ENSG00000170889_chr19_54711258_T_G_b37	6648	CD4_SOX4	-0.04059	-0.03414	TRUE	FALSE
ENSG00000170889_chr19_54743056_C_T_b37	38446	CD4_SOX4	-0.03148	-0.03386	TRUE	TRUE
ENSG00000170889_chr19_54743164_G_A_b37	38554	CD4_SOX4	-0.03799	-0.0243	TRUE	TRUE
ENSG00000170906_chr19_54611734_A_G_b37	5698	CD4_SOX4	0.041411	0.113725	TRUE	TRUE
ENSG00000170906_chr19_54612628_A_G_b37	6592	CD4_SOX4	-0.04349	-0.06903	TRUE	TRUE
ENSG00000170906_chr19_54634830_C_T_b37	28794	CD4_SOX4	0.057094	0.11632	TRUE	TRUE
ENSG00000170909_chr19_54549026_T_C_b37	-56974	CD4_SOX4	-0.72105	-0.09838	TRUE	FALSE
ENSG00000170909_chr19_54553697_T_C_b37	-52303	CD4_SOX4	-0.95354	-0.15297	TRUE	FALSE
ENSG00000170989_chr1_101733861_G_A_b37	31417	CD4_SOX4	0.047632	-0.01275	TRUE	FALSE
ENSG00000171105_chr19_7295991_A_G_b37	1946	CD4_SOX4	-0.57507	-0.41968	TRUE	TRUE
ENSG00000171130_chr7_149568262_A_G_b37	-1795	CD4_SOX4	-0.10135	-0.1261	TRUE	TRUE
ENSG00000171298_chr17_78075228_C_T_b37	-127	CD4_SOX4	0.028608	-0.10147	TRUE	FALSE
ENSG00000171298_chr17_78075462_G_C_b37	107	CD4_SOX4	0.031173	-0.10038	TRUE	FALSE
ENSG00000171357_chr1_46732948_C_G_b37	63942	CD4_SOX4	33.7664	11299.8	TRUE	TRUE
ENSG00000171476_chr4_57624491_A_C_b37	76426	CD4_SOX4	-0.09732	-0.16002	TRUE	TRUE
ENSG00000171530_chr5_77071703_G_T_b37	-92901	CD4_SOX4	-0.05913	-0.08379	TRUE	TRUE
ENSG00000171574_chr19_58950383_T_C_b37	37512	CD4_SOX4	0.792606	0.355286	TRUE	TRUE
ENSG00000171574_chr19_58963530_G_A_b37	50659	CD4_SOX4	-0.13767	-0.31642	TRUE	TRUE
ENSG00000171574_chr19_58988179_C_T_b37	75308	CD4_SOX4	0.697908	0.346933	TRUE	TRUE
ENSG00000171840_chr12_750401_A_G_b37	-22544	CD4_SOX4	-0.02918	-0.18261	TRUE	TRUE
ENSG00000171863_chr2_3627302_A_T_b37	4507	CD4_SOX4	-0.053	-0.06833	TRUE	TRUE
ENSG00000172005_chr2_95988849_G_A_b37	297427	CD4_SOX4	-0.01437	-0.01631	TRUE	FALSE
ENSG00000172057_chr17_38068382_A_C_b37	-15472	CD4_SOX4	-0.01562	0.009694	TRUE	FALSE
ENSG00000172057_chr17_38082831_T_C_b37	-1023	CD4_SOX4	-0.38351	-0.3256	TRUE	TRUE
ENSG00000172059_chr2_10169422_A_G_b37	-13554	CD4_SOX4	0.574291	0.270165	TRUE	TRUE
ENSG00000172059_chr2_10177158_A_G_b37	-5818	CD4_SOX4	0.171807	0.242488	TRUE	TRUE
ENSG00000172081_chr19_2066209_C_A_b37	-30463	CD4_SOX4	-0.01975	0.049777	TRUE	TRUE
ENSG00000172116_chr2_87052746_T_G_b37	-36301	CD4_SOX4	0.082287	0.001568	FALSE	FALSE
ENSG00000172183_chr15_89173556_C_T_b37	-5828	CD4_SOX4	-0.07169	-0.02878	TRUE	FALSE
ENSG00000172197_chr6_20213205_T_C_b37	535	CD4_SOX4	-0.28363	-0.14543	TRUE	TRUE
ENSG00000172216_chr20_48955424_T_C_b37	148048	CD4_SOX4	-0.01597	-0.02431	TRUE	FALSE
ENSG00000172270_chr19_563613_G_A_b37	-7684	CD4_SOX4	-0.00896	-0.01097	TRUE	FALSE
ENSG00000172322_chr12_10101391_G_A_b37	-2524	CD4_SOX4	-1.35577	-0.41593	FALSE	FALSE
ENSG00000172331_chr7_134317908_A_C_b37	-13652	CD4_SOX4	0.070029	0.092645	TRUE	TRUE
ENSG00000172428_chr2_240818264_C_T_b37	-257960	CD4_SOX4	-0.01037	0.01703	TRUE	TRUE
ENSG00000172590_chr14_23259699_C_T_b37	-39393	CD4_SOX4	0.106195	0.035447	TRUE	TRUE
ENSG00000172922_chr11_65438345_C_T_b37	-50073	CD4_SOX4	-0.08168	-0.07301	TRUE	TRUE
ENSG00000172965_chr2_112187041_A_G_b37	-65636	CD4_SOX4	-0.21881	-0.19775	TRUE	TRUE
ENSG00000173113_chr11_64105454_G_A_b37	19898	CD4_SOX4	-0.20684	-0.20002	TRUE	TRUE
ENSG00000173163_chr2_62537960_T_A_b37	422101	CD4_SOX4	0.018106	-0.00482	TRUE	FALSE
ENSG00000173221_chr5_95153223_G_A_b37	-5486	CD4_SOX4	0.00275	0.015745	FALSE	FALSE
ENSG00000173262_chr12_8044831_C_T_b37	1087	CD4_SOX4	-0.71093	-0.40208	TRUE	FALSE
ENSG00000173262_chr12_8070640_G_A_b37	26896	CD4_SOX4	-0.61506	-0.36427	TRUE	FALSE
ENSG00000173262_chr12_8075117_A_G_b37	31373	CD4_SOX4	0.562359	0.301307	TRUE	FALSE
ENSG00000173482_chr18_8019465_A_G_b37	452685	CD4_SOX4	1.20799	-0.40392	TRUE	TRUE
ENSG00000173559_chr2_192435147_A_C_b37	-107706	CD4_SOX4	0.026422	0.063427	TRUE	FALSE
ENSG00000173559_chr2_192591121_C_T_b37	48268	CD4_SOX4	0.035283	0.099534	TRUE	TRUE
ENSG00000173566_chr8_21970426_T_C_b37	3494	CD4_SOX4	-0.14035	-0.26399	TRUE	TRUE
ENSG00000173598_chr12_93762522_T_G_b37	-9137	CD4_SOX4	-0.13331	-0.1059	TRUE	TRUE
ENSG00000173762_chr17_80269470_C_T_b37	-6008	CD4_SOX4	-0.07286	-0.03676	TRUE	TRUE
ENSG00000173917_chr17_46620288_G_A_b37	-3153	CD4_SOX4	0.118353	0.272852	TRUE	TRUE
ENSG00000174004_chr3_196366964_G_A_b37	407	CD4_SOX4	-0.16013	-0.01572	TRUE	FALSE
ENSG00000174171_chr15_42187492_T_C_b37	2501	CD4_SOX4	0.169343	0.089791	TRUE	FALSE
ENSG00000174374_chr7_74489486_T_C_b37	-578	CD4_SOX4	0.099848	-0.09274	TRUE	TRUE
ENSG00000175221_chr19_873743_G_A_b37	-19475	CD4_SOX4	0.223508	0.252758	TRUE	TRUE
ENSG00000175221_chr19_890165_G_A_b37	-3053	CD4_SOX4	0.285807	0.261884	TRUE	TRUE
ENSG00000175354_chr18_12857002_G_T_b37	-72640	CD4_SOX4	0.03139	-0.02551	TRUE	TRUE
ENSG00000175471_chr5_94388741_A_C_b37	-231538	CD4_SOX4	0.324767	-0.02864	FALSE	FALSE
ENSG00000175482_chr11_67098623_C_T_b37	-25820	CD4_SOX4	0.05627	0.000257	FALSE	FALSE
ENSG00000175567_chr11_73682872_C_T_b37	-11480	CD4_SOX4	0.118971	0.117831	TRUE	TRUE
ENSG00000175567_chr11_73695845_C_T_b37	1493	CD4_SOX4	0.016757	0.022803	TRUE	FALSE
ENSG00000175567_chr11_73699136_A_G_b37	4784	CD4_SOX4	0.125968	0.115263	TRUE	TRUE
ENSG00000175567_chr11_73702071_T_C_b37	7719	CD4_SOX4	0.128326	0.115865	TRUE	TRUE
ENSG00000175567_chr11_73716469_A_G_b37	22117	CD4_SOX4	-0.01693	-0.00941	TRUE	FALSE
ENSG00000175806_chr8_10193772_C_G_b37	281994	CD4_SOX4	-0.06384	0.092319	TRUE	TRUE
ENSG00000175893_chr9_14694059_C_G_b37	590	CD4_SOX4	0.035983	0.119372	TRUE	TRUE
ENSG00000175898_chr19_10010325_C_T_b37	-323545	CD4_SOX4	-0.12121	-0.00255	TRUE	FALSE
ENSG00000176049_chr5_147162475_G_A_b37	137	CD4_SOX4	0.324714	0.521393	TRUE	TRUE
ENSG00000176422_chr12_56861458_A_G_b37	-843	CD4_SOX4	0.026297	-0.456	TRUE	TRUE
ENSG00000176485_chr11_63382002_G_C_b37	-2353	CD4_SOX4	-0.20796	0.014514	FALSE	FALSE
ENSG00000176485_chr11_63562563_T_C_b37	178208	CD4_SOX4	0.226932	0.181354	TRUE	TRUE
ENSG00000176593_chr19_58513807_A_C_b37	378	CD4_SOX4	0.386405	0.609019	TRUE	TRUE
ENSG00000176595_chr8_1923644_G_A_b37	1600	CD4_SOX4	0.420245	-0.18174	TRUE	FALSE
ENSG00000176927_chr17_28737234_G_A_b37	481016	CD4_SOX4	1.46831	0.071609	TRUE	FALSE
ENSG00000176945_chr3_195319285_G_A_b37	-128468	CD4_SOX4	0.299073	0.581505	TRUE	TRUE
ENSG00000176945_chr3_195473641_G_A_b37	25888	CD4_SOX4	-0.38448	-0.66232	TRUE	TRUE
ENSG00000176945_chr3_195659169_A_G_b37	211416	CD4_SOX4	0.828227	0.495732	TRUE	TRUE
ENSG00000176978_chr9_139960894_C_T_b37	-48735	CD4_SOX4	-0.09924	-0.03491	TRUE	TRUE
ENSG00000177000_chr1_11852300_C_T_b37	-14677	CD4_SOX4	0.093952	0.173162	TRUE	TRUE
ENSG00000177042_chr11_695854_C_T_b37	426	CD4_SOX4	0.127078	0.197833	TRUE	TRUE
ENSG00000177103_chr11_117688433_C_T_b37	193	CD4_SOX4	-22.2146	19365.6	TRUE	FALSE
ENSG00000177106_chr11_721570_C_T_b37	27132	CD4_SOX4	0.299459	0.157707	TRUE	TRUE
ENSG00000177106_chr11_723429_C_T_b37	28991	CD4_SOX4	0.220424	0.161331	TRUE	TRUE
ENSG00000177106_chr11_743813_T_C_b37	49375	CD4_SOX4	0.198673	0.135696	TRUE	TRUE
ENSG00000177311_chr3_141408287_T_G_b37	365232	CD4_SOX4	-0.17229	-0.00701	FALSE	FALSE
ENSG00000177465_chr14_74025873_A_T_b37	-32537	CD4_SOX4	0.685638	0.562142	TRUE	TRUE
ENSG00000177570_chr8_119672112_C_G_b37	37878	CD4_SOX4	0.494646	-0.43368	TRUE	FALSE
ENSG00000177683_chr7_108208587_G_C_b37	-1607	CD4_SOX4	0.183175	0.115053	TRUE	TRUE
ENSG00000177685_chr11_827713_A_T_b37	1569	CD4_SOX4	-1.22829	0.492388	TRUE	TRUE
ENSG00000177697_chr11_834389_T_C_b37	1546	CD4_SOX4	-0.17999	-0.40602	TRUE	TRUE
ENSG00000177697_chr11_835065_C_T_b37	2222	CD4_SOX4	0.095062	0.124024	TRUE	TRUE
ENSG00000177697_chr11_840034_C_A_b37	7191	CD4_SOX4	-0.19372	0.162932	TRUE	TRUE
ENSG00000177697_chr11_845077_C_G_b37	12234	CD4_SOX4	0.18371	-0.05868	TRUE	FALSE
ENSG00000177697_chr11_854510_C_T_b37	21667	CD4_SOX4	0.209725	0.13874	TRUE	TRUE
ENSG00000177697_chr11_857789_C_T_b37	24946	CD4_SOX4	0.138029	0.24086	TRUE	TRUE
ENSG00000177721_chr5_42987922_G_A_b37	-55350	CD4_SOX4	0.078235	0.046027	TRUE	FALSE
ENSG00000177721_chr5_43039793_T_C_b37	-3479	CD4_SOX4	0.013854	0.036423	TRUE	FALSE
ENSG00000178104_chr1_144894611_T_C_b37	-181575	CD4_SOX4	0.076318	-0.08481	TRUE	TRUE
ENSG00000178665_chr7_55950403_A_C_b37	-4802	CD4_SOX4	-0.01586	0.33546	TRUE	TRUE
ENSG00000178685_chr8_145099303_C_T_b37	12363	CD4_SOX4	-0.14738	-0.05084	TRUE	TRUE
ENSG00000178860_chr8_72752882_C_T_b37	-3821	CD4_SOX4	1.11339	0.309006	FALSE	FALSE
ENSG00000178922_chr1_43826099_A_G_b37	-93561	CD4_SOX4	0.149922	0.229209	TRUE	TRUE
ENSG00000178935_chr19_58315273_G_A_b37	-11008	CD4_SOX4	0.166191	0.236642	TRUE	TRUE
ENSG00000178982_chr19_39109651_A_C_b37	-84	CD4_SOX4	-0.00345	0.028688	TRUE	TRUE
ENSG00000179057_chr11_18728650_T_C_b37	-19127	CD4_SOX4	-0.02614	0.28242	TRUE	TRUE
ENSG00000179253_chr20_60294793_A_G_b37	-11	CD4_SOX4	-0.29624	-0.27586	TRUE	TRUE
ENSG00000179409_chr17_805349_G_C_b37	148110	CD4_SOX4	0.234448	0.248901	TRUE	FALSE
ENSG00000179630_chr13_44510940_T_A_b37	57520	CD4_SOX4	0.421723	0.07867	TRUE	FALSE
ENSG00000179639_chr1_159272060_T_C_b37	12556	CD4_SOX4	1.34598	0.464019	TRUE	TRUE
ENSG00000179715_chr12_47614998_A_G_b37	141612	CD4_SOX4	-0.06177	0.015255	TRUE	FALSE
ENSG00000179715_chr12_47754636_C_T_b37	281250	CD4_SOX4	0.107344	0.077238	TRUE	TRUE
ENSG00000179889_chr16_15051160_T_G_b37	-17288	CD4_SOX4	-0.00912	0.140184	TRUE	TRUE
ENSG00000179889_chr16_15198457_C_T_b37	130009	CD4_SOX4	0.056771	0.193993	TRUE	TRUE
ENSG00000179889_chr16_15240107_G_T_b37	171659	CD4_SOX4	0.010998	0.181301	TRUE	TRUE
ENSG00000179889_chr16_15369019_C_T_b37	300571	CD4_SOX4	0.015944	0.156822	TRUE	TRUE
ENSG00000179889_chr16_15399927_C_T_b37	331479	CD4_SOX4	-0.0625	-0.13265	TRUE	TRUE
ENSG00000179909_chr19_58202664_G_A_b37	-17915	CD4_SOX4	0.073729	-0.24344	TRUE	TRUE
ENSG00000180011_chr18_72920103_G_A_b37	-1200	CD4_SOX4	0.057383	-0.03635	TRUE	FALSE
ENSG00000180066_chr10_134260661_A_T_b37	2830	CD4_SOX4	0.226143	0.318292	TRUE	TRUE
ENSG00000180066_chr10_134270762_G_T_b37	12931	CD4_SOX4	0.557561	0.427104	TRUE	TRUE
ENSG00000180104_chr5_430217_C_T_b37	-13056	CD4_SOX4	0.175499	0.270425	TRUE	TRUE
ENSG00000180257_chr19_53162102_T_C_b37	-304062	CD4_SOX4	0.181346	0.003553	TRUE	FALSE
ENSG00000180257_chr19_53441950_C_G_b37	-24214	CD4_SOX4	0.395125	0.155771	TRUE	TRUE
ENSG00000180376_chr3_56634544_G_A_b37	43355	CD4_SOX4	-0.12383	-0.15866	TRUE	TRUE
ENSG00000180376_chr3_56647799_T_C_b37	56610	CD4_SOX4	0.069365	0.178292	TRUE	TRUE
ENSG00000180481_chr12_75874913_G_A_b37	90063	CD4_SOX4	0.315309	-0.57395	TRUE	TRUE
ENSG00000180644_chr10_72261182_C_T_b37	-101349	CD4_SOX4	-0.04685	-0.04795	TRUE	TRUE
ENSG00000180767_chr3_126247848_C_T_b37	4722	CD4_SOX4	-14.3056	1417.76	TRUE	TRUE
ENSG00000180773_chr11_92826640_A_T_b37	-104490	CD4_SOX4	-0.20173	-0.00054	TRUE	FALSE
ENSG00000180817_chr10_71993094_T_G_b37	-573	CD4_SOX4	0.237137	0.244749	TRUE	TRUE
ENSG00000180902_chr2_242677184_G_A_b37	3190	CD4_SOX4	0.058076	-0.13108	TRUE	TRUE
ENSG00000180953_chr15_80206958_C_G_b37	-9086	CD4_SOX4	0.021753	-0.17847	TRUE	TRUE
ENSG00000181031_chr17_185083_C_T_b37	-50962	CD4_SOX4	-0.81706	-0.28944	TRUE	TRUE
ENSG00000181031_chr17_66675_G_A_b37	-169370	CD4_SOX4	-0.36388	-0.25484	TRUE	TRUE
ENSG00000181847_chr3_114013479_A_G_b37	17719	CD4_SOX4	0.33765	0.064964	TRUE	TRUE
ENSG00000182095_chr7_5430375_T_C_b37	-34670	CD4_SOX4	-0.05571	0.269142	TRUE	TRUE
ENSG00000182095_chr7_5440713_G_C_b37	-24332	CD4_SOX4	0.136231	0.230388	TRUE	TRUE
ENSG00000182109_chr1_40223128_T_C_b37	211269	CD4_SOX4	0.711966	0.580249	TRUE	TRUE
ENSG00000182154_chr9_140441177_A_G_b37	-4474	CD4_SOX4	0.011781	-0.02264	FALSE	FALSE
ENSG00000182154_chr9_140444078_T_C_b37	-1573	CD4_SOX4	-3.8e-05	-0.02337	FALSE	FALSE
ENSG00000182154_chr9_140742722_C_T_b37	297071	CD4_SOX4	-0.03684	-0.00018	FALSE	FALSE
ENSG00000182165_chr7_86969559_C_T_b37	-5272	CD4_SOX4	0.143916	0.102158	TRUE	TRUE
ENSG00000182230_chr5_175510135_C_T_b37	22443	CD4_SOX4	-0.52149	-0.4778	TRUE	TRUE
ENSG00000182230_chr5_175597080_A_G_b37	109388	CD4_SOX4	0.476705	0.38002	TRUE	TRUE
ENSG00000182253_chr15_99645862_A_C_b37	7442	CD4_SOX4	-1.01325	-0.85237	TRUE	TRUE
ENSG00000182362_chr21_47714607_G_A_b37	8356	CD4_SOX4	-0.19282	-0.45394	TRUE	TRUE
ENSG00000182362_chr21_47726332_C_G_b37	20081	CD4_SOX4	-0.15664	-0.45246	TRUE	TRUE
ENSG00000182376_chr16_88806348_A_G_b37	-2827	CD4_SOX4	0.903026	0.411901	TRUE	TRUE
ENSG00000182463_chr20_51588847_T_C_b37	-99	CD4_SOX4	-0.00369	0.147826	TRUE	TRUE
ENSG00000182534_chr17_74699110_C_A_b37	-7988	CD4_SOX4	0.054255	1.13966	TRUE	TRUE
ENSG00000182718_chr15_60691031_G_A_b37	-4051	CD4_SOX4	-0.01503	-0.0779	TRUE	TRUE
ENSG00000182809_chr14_105916797_G_A_b37	-22502	CD4_SOX4	0.194139	0.157942	TRUE	TRUE
ENSG00000182809_chr14_105927433_T_C_b37	-11866	CD4_SOX4	-0.27475	-0.18459	TRUE	TRUE
ENSG00000182809_chr14_105932456_G_A_b37	-6843	CD4_SOX4	0.330537	0.150505	TRUE	TRUE
ENSG00000182809_chr14_105951319_T_C_b37	12020	CD4_SOX4	-0.13615	-0.14547	TRUE	TRUE
ENSG00000182986_chr19_53400760_C_A_b37	-186	CD4_SOX4	-0.19694	-0.15628	TRUE	TRUE
ENSG00000183011_chr17_7740170_T_C_b37	-48386	CD4_SOX4	-0.14435	-0.04202	FALSE	FALSE
ENSG00000183308_chr2_201616390_C_A_b37	-211596	CD4_SOX4	-1.31044	-0.57062	TRUE	TRUE
ENSG00000183308_chr2_202004710_G_A_b37	176724	CD4_SOX4	0.645003	0.471325	TRUE	TRUE
ENSG00000183386_chr1_38455891_G_C_b37	-15387	CD4_SOX4	-0.29716	-0.32042	TRUE	TRUE
ENSG00000183386_chr1_38461319_C_A_b37	-9959	CD4_SOX4	-0.3066	-0.31456	TRUE	TRUE
ENSG00000183386_chr1_38465315_G_A_b37	-5963	CD4_SOX4	0.111468	0.147772	TRUE	FALSE
ENSG00000183439_chr4_165898682_C_T_b37	-138	CD4_SOX4	-1.14118	-0.80054	TRUE	TRUE
ENSG00000183474_chr5_68813626_T_C_b37	-42409	CD4_SOX4	-0.07004	-0.08421	TRUE	TRUE
ENSG00000183486_chr21_42742212_C_A_b37	8342	CD4_SOX4	-0.03971	-0.08562	TRUE	FALSE
ENSG00000183605_chr10_120920588_T_C_b37	-4591	CD4_SOX4	0.258366	0.194337	TRUE	TRUE
ENSG00000183662_chr3_68106935_C_T_b37	53576	CD4_SOX4	-0.8882	-0.6467	TRUE	TRUE
ENSG00000183688_chr17_280408_G_A_b37	-15322	CD4_SOX4	0.072767	-0.06727	TRUE	FALSE
ENSG00000183688_chr17_406023_C_T_b37	110293	CD4_SOX4	0.046099	0.062382	FALSE	FALSE
ENSG00000183688_chr17_444078_T_C_b37	148348	CD4_SOX4	0.009499	0.124198	TRUE	FALSE
ENSG00000183688_chr17_452403_A_G_b37	156673	CD4_SOX4	-0.12846	-0.09003	FALSE	FALSE
ENSG00000183726_chr1_25561667_G_A_b37	-102741	CD4_SOX4	-0.00068	-0.0412	TRUE	FALSE
ENSG00000183734_chr11_2319531_A_T_b37	27349	CD4_SOX4	0.044558	0.068405	TRUE	FALSE
ENSG00000183741_chr22_39266451_C_A_b37	-1868	CD4_SOX4	-0.09054	-0.04619	TRUE	FALSE
ENSG00000183793_chr16_15129940_C_T_b37	-344964	CD4_SOX4	0.096075	0.523282	TRUE	TRUE
ENSG00000183793_chr16_15171448_G_C_b37	-303456	CD4_SOX4	0.352045	-0.2882	TRUE	TRUE
ENSG00000183793_chr16_15181527_T_C_b37	-293377	CD4_SOX4	0.556075	0.451434	TRUE	TRUE
ENSG00000183891_chr2_20201922_T_C_b37	100175	CD4_SOX4	0.068116	0.37331	TRUE	TRUE
ENSG00000184208_chr22_42201517_A_G_b37	116574	CD4_SOX4	0.28489	0.000658	TRUE	FALSE
ENSG00000184293_chr12_9925036_G_T_b37	39141	CD4_SOX4	0.0336	0.001067	TRUE	FALSE
ENSG00000184588_chr1_66753955_C_T_b37	495758	CD4_SOX4	-0.02338	-0.0273	FALSE	FALSE
ENSG00000184674_chr22_24338936_T_C_b37	-45744	CD4_SOX4	0.853456	0.933239	TRUE	TRUE
ENSG00000184752_chr12_95396906_C_A_b37	-640	CD4_SOX4	0.099101	0.108984	TRUE	TRUE
ENSG00000184840_chr5_177023098_A_T_b37	3939	CD4_SOX4	-0.09877	-0.07581	TRUE	TRUE
ENSG00000184983_chr22_42581248_C_T_b37	94289	CD4_SOX4	0.247358	0.164098	TRUE	TRUE
ENSG00000185043_chr15_90777267_G_A_b37	-12	CD4_SOX4	-0.05403	-0.03003	TRUE	TRUE
ENSG00000185112_chr3_194403578_A_G_b37	-3044	CD4_SOX4	0.003814	-0.41027	TRUE	TRUE
ENSG00000185198_chr19_690639_C_T_b37	-4821	CD4_SOX4	0.153513	-0.31537	FALSE	FALSE
ENSG00000185201_chr11_302663_G_T_b37	-4968	CD4_SOX4	0.01945	0.021658	FALSE	FALSE
ENSG00000185201_chr11_306884_T_C_b37	-747	CD4_SOX4	0.068041	0.096017	TRUE	TRUE
ENSG00000185201_chr11_307244_T_C_b37	-387	CD4_SOX4	0.037174	0.069227	TRUE	TRUE
ENSG00000185201_chr11_308178_T_C_b37	547	CD4_SOX4	0.023439	0.057897	TRUE	FALSE
ENSG00000185201_chr11_308180_A_G_b37	549	CD4_SOX4	0.086666	0.126686	TRUE	TRUE
ENSG00000185201_chr11_309127_A_G_b37	1496	CD4_SOX4	0.038817	0.059635	TRUE	FALSE
ENSG00000185201_chr11_309508_G_A_b37	1877	CD4_SOX4	0.082694	0.123268	TRUE	TRUE
ENSG00000185201_chr11_320394_C_T_b37	12763	CD4_SOX4	-0.03413	-0.04139	FALSE	FALSE
ENSG00000185201_chr11_323222_C_T_b37	15591	CD4_SOX4	0.061275	0.100616	TRUE	TRUE
ENSG00000185201_chr11_329159_G_C_b37	21528	CD4_SOX4	0.051764	0.089044	TRUE	TRUE
ENSG00000185324_chr16_89708267_C_T_b37	-38878	CD4_SOX4	-0.88542	-0.52639	TRUE	TRUE
ENSG00000185324_chr16_89766063_A_G_b37	18918	CD4_SOX4	0.060255	-0.05457	TRUE	TRUE
ENSG00000185339_chr22_31001056_C_T_b37	-1769	CD4_SOX4	1.9133	0.300686	FALSE	FALSE
ENSG00000185339_chr22_31003069_C_T_b37	244	CD4_SOX4	1.76655	0.245424	FALSE	FALSE
ENSG00000185404_chr2_231221928_C_T_b37	30029	CD4_SOX4	-0.02573	0.066066	TRUE	TRUE
ENSG00000185404_chr2_231270165_G_A_b37	78266	CD4_SOX4	0.125912	-0.04711	TRUE	TRUE
ENSG00000185475_chr11_62555242_A_G_b37	355	CD4_SOX4	0.076023	0.046712	TRUE	TRUE
ENSG00000185507_chr11_588654_C_T_b37	-27345	CD4_SOX4	0.153996	0.099964	TRUE	TRUE
ENSG00000185507_chr11_589564_T_C_b37	-26435	CD4_SOX4	0.155526	0.115034	TRUE	TRUE
ENSG00000185527_chr17_79630238_A_G_b37	96	CD4_SOX4	-0.00365	-0.30527	TRUE	TRUE
ENSG00000185650_chr14_69211893_G_C_b37	-51297	CD4_SOX4	-0.0355	-0.03858	TRUE	TRUE
ENSG00000185658_chr21_40778182_C_T_b37	84697	CD4_SOX4	0.079985	0.035492	TRUE	TRUE
ENSG00000185669_chr16_88757335_C_T_b37	4434	CD4_SOX4	-0.00176	0.068409	TRUE	FALSE
ENSG00000185811_chr7_50423963_C_G_b37	80243	CD4_SOX4	0.09054	0.04806	TRUE	TRUE
ENSG00000185838_chr22_19844492_A_G_b37	2030	CD4_SOX4	-0.03224	0.090969	TRUE	TRUE
ENSG00000185885_chr11_437059_T_C_b37	123553	CD4_SOX4	0.003691	0.023677	TRUE	FALSE
ENSG00000186230_chr19_57943697_A_G_b37	-3000	CD4_SOX4	0.325132	0.541293	TRUE	TRUE
ENSG00000186230_chr19_57949536_T_C_b37	2839	CD4_SOX4	0.25251	0.535407	TRUE	TRUE
ENSG00000186235_chr2_239174579_G_T_b37	34261	CD4_SOX4	0.154142	0.546104	TRUE	TRUE
ENSG00000186235_chr2_239176386_A_G_b37	36068	CD4_SOX4	0.376981	0.656823	TRUE	TRUE
ENSG00000186283_chr1_179065125_C_T_b37	14613	CD4_SOX4	-0.1063	-0.1178	TRUE	TRUE
ENSG00000186350_chr9_137295485_A_G_b37	86541	CD4_SOX4	0.313006	0.000463	FALSE	FALSE
ENSG00000186395_chr17_38961725_G_A_b37	-17122	CD4_SOX4	0.051029	0.085164	TRUE	TRUE
ENSG00000186468_chr5_81571874_A_C_b37	-2522	CD4_SOX4	-0.00901	-0.00881	TRUE	FALSE
ENSG00000186496_chr18_32957283_C_T_b37	-18	CD4_SOX4	0.142552	-0.42388	TRUE	TRUE
ENSG00000186792_chr3_50332697_G_A_b37	-4202	CD4_SOX4	0.411189	-0.3531	TRUE	TRUE
ENSG00000186818_chr19_55172539_G_A_b37	17199	CD4_SOX4	0.855354	0.01142	FALSE	FALSE
ENSG00000186827_chr1_1151232_T_C_b37	1720	CD4_SOX4	0.092121	-0.04424	TRUE	TRUE
ENSG00000186827_chr1_1153113_G_A_b37	3601	CD4_SOX4	0.095356	-0.04804	TRUE	FALSE
ENSG00000186891_chr1_1123434_T_A_b37	-18637	CD4_SOX4	0.054628	-0.29558	TRUE	TRUE
ENSG00000186891_chr1_1153113_G_A_b37	11042	CD4_SOX4	-0.12427	-0.33906	TRUE	TRUE
ENSG00000187109_chr12_76428534_A_G_b37	-50279	CD4_SOX4	-0.03683	-0.05585	TRUE	TRUE
ENSG00000187193_chr16_56715862_C_A_b37	-474	CD4_SOX4	-0.08162	-0.14489	TRUE	TRUE
ENSG00000187260_chr7_151095131_G_A_b37	-12682	CD4_SOX4	0.143572	0.245376	TRUE	TRUE
ENSG00000187260_chr7_151138704_T_C_b37	30891	CD4_SOX4	0.225332	0.155481	TRUE	TRUE
ENSG00000187608_chr1_949608_G_A_b37	805	CD4_SOX4	0.049368	0.078241	TRUE	TRUE
ENSG00000187608_chr1_953678_T_C_b37	4875	CD4_SOX4	0.129995	0.06982	TRUE	TRUE
ENSG00000187630_chr14_24424367_G_A_b37	-14781	CD4_SOX4	-0.356	-0.1691	TRUE	TRUE
ENSG00000187796_chr9_139272502_T_C_b37	4369	CD4_SOX4	0.176074	0.043826	TRUE	FALSE
ENSG00000187994_chr19_39360720_G_A_b37	-8199	CD4_SOX4	0.113011	0.108384	TRUE	TRUE
ENSG00000188112_chr6_42064903_C_T_b37	-45454	CD4_SOX4	-0.41063	-0.13497	TRUE	TRUE
ENSG00000188186_chr7_99665798_C_T_b37	-80732	CD4_SOX4	-0.03534	-0.03114	TRUE	TRUE
ENSG00000188186_chr7_99747130_G_A_b37	600	CD4_SOX4	-0.0266	-0.04541	TRUE	TRUE
ENSG00000188191_chr7_756483_G_C_b37	-10804	CD4_SOX4	0.154505	0.137143	TRUE	TRUE
ENSG00000188234_chr10_45937992_A_C_b37	-411331	CD4_SOX4	0.285298	0.510601	TRUE	TRUE
ENSG00000188321_chr19_9434872_C_T_b37	424	CD4_SOX4	-0.51283	-0.33604	TRUE	TRUE
ENSG00000188372_chr7_76131645_A_G_b37	104810	CD4_SOX4	-0.53631	-0.56574	TRUE	TRUE
ENSG00000188372_chr7_76179719_C_A_b37	152884	CD4_SOX4	0.381742	0.581295	TRUE	TRUE
ENSG00000188404_chr1_169665632_T_C_b37	-15207	CD4_SOX4	0.042262	0.021351	FALSE	FALSE
ENSG00000188529_chr1_24375663_G_A_b37	68246	CD4_SOX4	-0.13038	-0.15822	TRUE	TRUE
ENSG00000188529_chr1_24378671_G_A_b37	71254	CD4_SOX4	0.095667	0.1203	TRUE	TRUE
ENSG00000188536_chr16_134441_C_A_b37	-88405	CD4_SOX4	-0.30841	-0.06587	TRUE	FALSE
ENSG00000188536_chr16_151262_C_T_b37	-71584	CD4_SOX4	-0.77285	-0.76563	FALSE	FALSE
ENSG00000188536_chr16_170328_C_T_b37	-52518	CD4_SOX4	-0.11293	-0.11146	TRUE	FALSE
ENSG00000188536_chr16_171834_C_T_b37	-51012	CD4_SOX4	0.110693	0.245743	FALSE	FALSE
ENSG00000188536_chr16_173183_G_A_b37	-49663	CD4_SOX4	-0.36903	-0.28346	TRUE	FALSE
ENSG00000188536_chr16_176376_C_T_b37	-46470	CD4_SOX4	-0.07976	-0.08035	TRUE	FALSE
ENSG00000188536_chr16_326576_G_C_b37	103730	CD4_SOX4	-0.53111	-0.47811	TRUE	TRUE
ENSG00000188536_chr16_327060_T_C_b37	104214	CD4_SOX4	-0.41998	-0.46318	TRUE	TRUE
ENSG00000188659_chr15_82421868_G_A_b37	-133283	CD4_SOX4	0.851152	2.74603	TRUE	TRUE
ENSG00000188659_chr15_82507502_T_G_b37	-47649	CD4_SOX4	-0.61662	-0.3232	TRUE	TRUE
ENSG00000188659_chr15_82513294_C_A_b37	-41857	CD4_SOX4	-0.04513	0.430105	TRUE	TRUE
ENSG00000188659_chr15_82527585_A_T_b37	-27566	CD4_SOX4	-0.56306	1.04939	TRUE	TRUE
ENSG00000188659_chr15_82533347_T_C_b37	-21804	CD4_SOX4	0.094315	2.13677	TRUE	TRUE
ENSG00000188659_chr15_82533441_T_C_b37	-21710	CD4_SOX4	0.094315	2.13677	TRUE	TRUE
ENSG00000188659_chr15_82537939_C_A_b37	-17212	CD4_SOX4	0.129709	1.97227	TRUE	TRUE
ENSG00000188677_chr22_44420498_A_G_b37	25407	CD4_SOX4	-0.30502	-0.21756	TRUE	TRUE
ENSG00000188677_chr22_44424108_C_T_b37	29017	CD4_SOX4	-0.688	-0.3039	TRUE	TRUE
ENSG00000188820_chr6_116704753_A_G_b37	-77780	CD4_SOX4	-0.3295	-0.29846	TRUE	TRUE
ENSG00000188820_chr6_116713977_T_A_b37	-68556	CD4_SOX4	-0.03764	0.206776	TRUE	TRUE
ENSG00000188820_chr6_116783330_G_A_b37	797	CD4_SOX4	-0.5202	-0.49574	TRUE	TRUE
ENSG00000188820_chr6_116783619_T_G_b37	1086	CD4_SOX4	-0.41299	-0.41756	TRUE	TRUE
ENSG00000188820_chr6_116789824_A_G_b37	7291	CD4_SOX4	0.012485	0.014177	FALSE	FALSE
ENSG00000188820_chr6_116796722_A_G_b37	14189	CD4_SOX4	0.024443	0.019571	FALSE	FALSE
ENSG00000188820_chr6_116797384_C_T_b37	14851	CD4_SOX4	-0.5394	-0.46872	TRUE	TRUE
ENSG00000188820_chr6_116801573_T_C_b37	19040	CD4_SOX4	-0.16003	-0.14293	TRUE	FALSE
ENSG00000188820_chr6_116803253_C_T_b37	20720	CD4_SOX4	-0.16003	-0.14293	TRUE	FALSE
ENSG00000188820_chr6_116813891_C_G_b37	31358	CD4_SOX4	0.017363	0.022767	FALSE	FALSE
ENSG00000188820_chr6_116815390_T_C_b37	32857	CD4_SOX4	-0.50558	-0.4452	TRUE	TRUE
ENSG00000188820_chr6_116881347_A_G_b37	98814	CD4_SOX4	0.085595	-0.00516	TRUE	FALSE
ENSG00000188846_chr3_40438120_C_T_b37	-60663	CD4_SOX4	0.075426	0.055292	TRUE	TRUE
ENSG00000188976_chr1_903426_C_T_b37	8737	CD4_SOX4	0.067732	-0.00064	TRUE	FALSE
ENSG00000189067_chr16_11661995_T_C_b37	-68242	CD4_SOX4	-0.04196	5.8e-05	FALSE	FALSE
ENSG00000189068_chr19_54553697_T_C_b37	-13510	CD4_SOX4	1.12309	0.922105	TRUE	TRUE
ENSG00000189068_chr19_54554950_C_T_b37	-12257	CD4_SOX4	-0.99203	-0.89576	TRUE	TRUE
ENSG00000189068_chr19_54567253_A_G_b37	46	CD4_SOX4	1.28087	0.086229	FALSE	FALSE
ENSG00000189171_chr1_153600124_T_C_b37	-6444	CD4_SOX4	0.298958	-0.15241	TRUE	FALSE
ENSG00000189190_chr19_53284720_C_G_b37	-5324	CD4_SOX4	0.168834	0.322616	TRUE	TRUE
ENSG00000189233_chr8_27731779_G_A_b37	-209609	CD4_SOX4	-1.361	0.011079	TRUE	FALSE
ENSG00000189266_chr1_24365512_T_C_b37	79913	CD4_SOX4	-0.27046	-0.54314	TRUE	TRUE
ENSG00000189306_chr22_42941390_T_C_b37	25582	CD4_SOX4	0.045372	0.163202	TRUE	TRUE
ENSG00000189337_chr1_15295845_T_A_b37	370645	CD4_SOX4	-16.4146	2410.44	TRUE	FALSE
ENSG00000189409_chr1_1562895_C_T_b37	-4579	CD4_SOX4	-0.10092	-0.10229	TRUE	TRUE
ENSG00000196262_chr7_44816785_G_A_b37	-19494	CD4_SOX4	-0.0287	-0.02545	TRUE	FALSE
ENSG00000196372_chr10_5687808_A_G_b37	-20750	CD4_SOX4	0.55679	0.114795	TRUE	FALSE
ENSG00000196405_chr14_100544400_T_C_b37	106614	CD4_SOX4	0.001748	0.016777	TRUE	FALSE
ENSG00000196421_chr20_62606973_G_A_b37	-58724	CD4_SOX4	1.14334	1.20159	TRUE	TRUE
ENSG00000196421_chr20_62612675_G_A_b37	-53022	CD4_SOX4	1.45148	1.1296	TRUE	TRUE
ENSG00000196421_chr20_62614338_A_G_b37	-51359	CD4_SOX4	0.867747	0.742341	TRUE	TRUE
ENSG00000196421_chr20_62619172_T_A_b37	-46525	CD4_SOX4	-0.919	-0.5615	TRUE	TRUE
ENSG00000196421_chr20_62623703_C_T_b37	-41994	CD4_SOX4	-0.16407	-0.2746	TRUE	TRUE
ENSG00000196421_chr20_62663136_A_C_b37	-2561	CD4_SOX4	1.48873	1.18992	TRUE	TRUE
ENSG00000196421_chr20_62671777_T_G_b37	6080	CD4_SOX4	1.8981	1.89324	TRUE	TRUE
ENSG00000196502_chr16_28511206_C_G_b37	-123740	CD4_SOX4	-0.28737	-0.26061	TRUE	TRUE
ENSG00000196502_chr16_28621311_T_C_b37	-13635	CD4_SOX4	-0.10367	0.001384	FALSE	FALSE
ENSG00000196502_chr16_28825178_C_T_b37	190232	CD4_SOX4	0.155285	-0.04483	TRUE	FALSE
ENSG00000196502_chr16_28830313_C_T_b37	195367	CD4_SOX4	0.044195	-0.05966	TRUE	FALSE
ENSG00000196526_chr4_7939008_T_A_b37	-2645	CD4_SOX4	0.512551	0.318802	TRUE	FALSE
ENSG00000196562_chr20_46179954_G_C_b37	-235406	CD4_SOX4	-0.7247	-0.71566	TRUE	TRUE
ENSG00000196562_chr20_46228667_G_A_b37	-186693	CD4_SOX4	-0.8418	-0.7896	TRUE	TRUE
ENSG00000196562_chr20_46274573_G_C_b37	-140787	CD4_SOX4	-0.46475	-0.3938	TRUE	TRUE
ENSG00000196562_chr20_46356316_G_A_b37	-59044	CD4_SOX4	-0.35985	-0.12057	TRUE	FALSE
ENSG00000196562_chr20_46356418_T_G_b37	-58942	CD4_SOX4	-0.12388	-0.0666	TRUE	FALSE
ENSG00000196653_chr3_44762830_A_G_b37	8695	CD4_SOX4	0.472799	0.744906	TRUE	FALSE
ENSG00000196653_chr3_44883971_G_A_b37	129836	CD4_SOX4	0.299073	0.729612	TRUE	FALSE
ENSG00000196705_chr19_21413137_C_T_b37	88310	CD4_SOX4	-0.04321	0.057087	TRUE	TRUE
ENSG00000196743_chr5_150618993_C_T_b37	27282	CD4_SOX4	-0.15473	0.033201	TRUE	FALSE
ENSG00000196743_chr5_150653612_C_G_b37	61901	CD4_SOX4	0.484297	0.228373	TRUE	FALSE
ENSG00000196776_chr3_107805334_T_C_b37	-4538	CD4_SOX4	-0.00076	-0.01847	TRUE	FALSE
ENSG00000196810_chr4_1243877_C_T_b37	789	CD4_SOX4	0.029476	0.19082	TRUE	TRUE
ENSG00000196810_chr4_1411386_C_T_b37	168298	CD4_SOX4	0.137884	0.115639	TRUE	TRUE
ENSG00000196814_chr9_129195544_C_T_b37	106416	CD4_SOX4	0.135792	0.161134	TRUE	TRUE
ENSG00000196839_chr20_43276862_C_G_b37	-4012	CD4_SOX4	-0.04903	0.084655	TRUE	TRUE
ENSG00000196975_chr2_69946670_T_C_b37	75113	CD4_SOX4	0.043794	0.016412	TRUE	FALSE
ENSG00000197006_chr16_21677423_A_C_b37	68884	CD4_SOX4	-0.01454	0.010006	TRUE	FALSE
ENSG00000197043_chr5_150493134_A_T_b37	-44309	CD4_SOX4	0.037437	0.003871	FALSE	FALSE
ENSG00000197043_chr5_150515042_C_A_b37	-22401	CD4_SOX4	0.017124	0.01333	TRUE	FALSE
ENSG00000197077_chr22_25464310_A_G_b37	115613	CD4_SOX4	-0.12994	-0.01845	FALSE	FALSE
ENSG00000197111_chr12_53822092_C_T_b37	-13433	CD4_SOX4	-0.01238	-0.07041	TRUE	TRUE
ENSG00000197119_chr14_100763954_G_T_b37	-8930	CD4_SOX4	-0.0716	0.264212	TRUE	FALSE
ENSG00000197119_chr14_100769163_C_T_b37	-3721	CD4_SOX4	-0.06488	0.258224	TRUE	FALSE
ENSG00000197226_chr5_179335060_A_G_b37	201	CD4_SOX4	0.050147	0.262279	TRUE	TRUE
ENSG00000197262_chr17_34816489_C_T_b37	176696	CD4_SOX4	-4.87706	-1165.86	TRUE	TRUE
ENSG00000197299_chr15_91351868_A_C_b37	91310	CD4_SOX4	-0.0378	-0.04832	FALSE	FALSE
ENSG00000197321_chr10_30092764_T_G_b37	67054	CD4_SOX4	-0.04599	0.056719	TRUE	FALSE
ENSG00000197343_chr7_98890237_A_G_b37	-265792	CD4_SOX4	-0.04618	-0.03391	TRUE	TRUE
ENSG00000197457_chr20_62229989_G_A_b37	-54791	CD4_SOX4	0.035367	0.089694	TRUE	TRUE
ENSG00000197457_chr20_62269942_C_T_b37	-14838	CD4_SOX4	0.096456	0.128274	TRUE	TRUE
ENSG00000197540_chr19_406655_A_G_b37	-137379	CD4_SOX4	-0.06294	-0.04055	TRUE	TRUE
ENSG00000197540_chr19_531115_C_T_b37	-12919	CD4_SOX4	0.194704	0.115114	TRUE	TRUE
ENSG00000197540_chr19_550063_A_C_b37	6029	CD4_SOX4	-0.15075	-0.09565	TRUE	TRUE
ENSG00000197540_chr19_552746_C_T_b37	8712	CD4_SOX4	-0.12122	-0.08704	TRUE	TRUE
ENSG00000197540_chr19_563032_G_A_b37	18998	CD4_SOX4	-0.07168	-0.0508	TRUE	TRUE
ENSG00000197540_chr19_582253_T_C_b37	38219	CD4_SOX4	-0.09175	-0.02614	TRUE	TRUE
ENSG00000197696_chr15_85490071_G_A_b37	288277	CD4_SOX4	0.187368	0.000161	FALSE	FALSE
ENSG00000197701_chr4_72048_T_G_b37	18869	CD4_SOX4	-0.11814	0.295254	TRUE	TRUE
ENSG00000197728_chr12_56435929_C_G_b37	292	CD4_SOX4	-1.02236	-0.93045	TRUE	TRUE
ENSG00000197766_chr19_859368_G_T_b37	-85	CD4_SOX4	0.110592	0.276349	TRUE	TRUE
ENSG00000197766_chr19_860852_G_C_b37	1399	CD4_SOX4	-0.08457	-0.21213	TRUE	FALSE
ENSG00000197766_chr19_866018_G_A_b37	6565	CD4_SOX4	0.09862	0.235242	TRUE	FALSE
ENSG00000197766_chr19_867735_A_G_b37	8282	CD4_SOX4	0.060554	0.206314	TRUE	FALSE
ENSG00000197766_chr19_871987_G_A_b37	12534	CD4_SOX4	0.120806	0.246685	TRUE	FALSE
ENSG00000197766_chr19_887824_G_C_b37	28371	CD4_SOX4	0.160284	0.285951	TRUE	TRUE
ENSG00000197880_chr1_23886073_T_C_b37	-21912	CD4_SOX4	-0.11882	-0.07822	TRUE	TRUE
ENSG00000197927_chr2_132440073_G_C_b37	-39875	CD4_SOX4	0.708046	0.635864	TRUE	TRUE
ENSG00000197930_chr14_53018758_G_C_b37	-143860	CD4_SOX4	0.124406	0.131689	TRUE	TRUE
ENSG00000197930_chr14_53163864_G_C_b37	1246	CD4_SOX4	0.107124	-0.00497	TRUE	FALSE
ENSG00000197965_chr1_167683935_A_C_b37	-6494	CD4_SOX4	-0.38105	0.201469	TRUE	TRUE
ENSG00000197971_chr18_74715521_A_G_b37	-130118	CD4_SOX4	-0.00217	0.027852	TRUE	TRUE
ENSG00000197971_chr18_74723459_T_C_b37	-122180	CD4_SOX4	0.087071	0.089987	TRUE	TRUE
ENSG00000197971_chr18_74727618_C_T_b37	-118021	CD4_SOX4	0.082908	0.086646	TRUE	TRUE
ENSG00000197971_chr18_74777239_G_A_b37	-68400	CD4_SOX4	0.075182	0.01756	FALSE	FALSE
ENSG00000197971_chr18_74779614_C_A_b37	-66025	CD4_SOX4	1.59e-05	0.005485	TRUE	FALSE
ENSG00000198231_chr17_61894076_T_C_b37	43113	CD4_SOX4	0.105514	0.084604	TRUE	TRUE
ENSG00000198276_chr20_62682529_T_G_b37	94760	CD4_SOX4	0.016427	0.036145	TRUE	FALSE
ENSG00000198286_chr7_3157702_A_G_b37	74123	CD4_SOX4	0.232261	0.071599	TRUE	TRUE
ENSG00000198382_chr11_75650920_A_G_b37	124708	CD4_SOX4	0.158049	0.101199	TRUE	TRUE
ENSG00000198417_chr16_56684241_A_G_b37	-7365	CD4_SOX4	-0.12917	-0.22432	TRUE	TRUE
ENSG00000198417_chr16_56715862_C_A_b37	24256	CD4_SOX4	0.013611	-0.14175	TRUE	TRUE
ENSG00000198464_chr19_52797742_G_A_b37	-2688	CD4_SOX4	-0.02692	0.116452	TRUE	TRUE
ENSG00000198464_chr19_52807532_G_A_b37	7102	CD4_SOX4	-0.04456	0.090166	TRUE	TRUE
ENSG00000198464_chr19_52825032_C_T_b37	24602	CD4_SOX4	-0.08891	-0.16419	TRUE	TRUE
ENSG00000198466_chr19_58361328_G_C_b37	103	CD4_SOX4	0.178744	0.142584	TRUE	TRUE
ENSG00000198538_chr19_53335134_A_G_b37	-25719	CD4_SOX4	-0.34872	-0.10294	TRUE	TRUE
ENSG00000198663_chr6_37238223_T_C_b37	398577	CD4_SOX4	-0.11435	0.004561	FALSE	FALSE
ENSG00000198740_chr17_47358481_G_A_b37	-81354	CD4_SOX4	-0.33278	0.140444	TRUE	TRUE
ENSG00000198740_chr17_47447375_T_C_b37	7540	CD4_SOX4	-0.23442	0.150451	TRUE	TRUE
ENSG00000198755_chr6_35436925_C_T_b37	740	CD4_SOX4	-0.02607	-0.03155	TRUE	TRUE
ENSG00000198755_chr6_35439932_T_C_b37	3747	CD4_SOX4	-0.0256	-0.03138	TRUE	TRUE
ENSG00000198771_chr1_167549747_C_T_b37	-49583	CD4_SOX4	-0.00672	0.02312	TRUE	FALSE
ENSG00000198805_chr14_20938251_A_C_b37	1138	CD4_SOX4	0.05962	0.005979	FALSE	FALSE
ENSG00000198821_chr1_167414872_C_T_b37	-72975	CD4_SOX4	0.041432	0.048226	TRUE	TRUE
ENSG00000198826_chr15_32940190_A_T_b37	32845	CD4_SOX4	-0.09642	-0.34151	TRUE	TRUE
ENSG00000198832_chr22_31507338_A_G_b37	-8717	CD4_SOX4	0.158194	0.121957	TRUE	TRUE
ENSG00000198833_chr6_90067072_T_C_b37	4505	CD4_SOX4	0.110906	0.11795	TRUE	FALSE
ENSG00000198848_chr16_55844617_G_A_b37	-22632	CD4_SOX4	0.033778	0.28456	TRUE	FALSE
ENSG00000198848_chr16_55864517_C_T_b37	-2732	CD4_SOX4	0.195021	0.332255	TRUE	FALSE
ENSG00000198848_chr16_55866337_T_C_b37	-912	CD4_SOX4	0.253885	-0.08537	TRUE	FALSE
ENSG00000198848_chr16_55869235_A_G_b37	1986	CD4_SOX4	-0.34898	0.004501	TRUE	FALSE
ENSG00000198931_chr16_88686228_C_T_b37	-192124	CD4_SOX4	-0.02246	0.000518	TRUE	FALSE
ENSG00000198945_chr6_130349119_C_T_b37	14275	CD4_SOX4	-0.11049	-0.19735	TRUE	TRUE
ENSG00000198945_chr6_130374461_T_A_b37	39617	CD4_SOX4	-0.14441	-0.231	TRUE	TRUE
ENSG00000203485_chr14_105189222_A_G_b37	33279	CD4_SOX4	0.331766	0.305513	TRUE	TRUE
ENSG00000203546_chr14_31896969_G_A_b37	-29678	CD4_SOX4	0.501974	0.313265	TRUE	TRUE
ENSG00000203724_chr1_197877488_T_C_b37	5711	CD4_SOX4	0.899042	0.001708	FALSE	FALSE
ENSG00000203780_chr10_127855523_A_C_b37	270415	CD4_SOX4	-0.44789	-0.23865	TRUE	TRUE
ENSG00000204237_chr17_79630238_A_G_b37	-3425	CD4_SOX4	-0.12778	-0.1703	TRUE	TRUE
ENSG00000204577_chr19_54716663_G_A_b37	-29939	CD4_SOX4	0.120215	0.198384	TRUE	TRUE
ENSG00000204577_chr19_54743164_G_A_b37	-3438	CD4_SOX4	0.272405	0.470542	TRUE	TRUE
ENSG00000204850_chr19_47004295_C_T_b37	6530	CD4_SOX4	0.667316	0.408006	TRUE	FALSE
ENSG00000204920_chr19_44488352_G_A_b37	16338	CD4_SOX4	-0.20516	-0.6377	TRUE	FALSE
ENSG00000205078_chr16_77251394_C_T_b37	18100	CD4_SOX4	-0.11529	0.116214	TRUE	TRUE
ENSG00000205268_chr8_66902720_T_C_b37	148163	CD4_SOX4	0.116631	0.069505	TRUE	TRUE
ENSG00000205544_chr17_7310473_A_C_b37	3017	CD4_SOX4	-0.03332	-0.03292	TRUE	TRUE
ENSG00000205559_chr22_51023924_C_T_b37	2469	CD4_SOX4	-0.32676	0.756247	TRUE	TRUE
ENSG00000205629_chr16_25138096_G_A_b37	15046	CD4_SOX4	-0.02115	0.06912	TRUE	TRUE
ENSG00000205659_chr14_74669359_A_G_b37	117860	CD4_SOX4	-0.05528	-0.20681	TRUE	TRUE
ENSG00000205809_chr12_10597311_A_T_b37	2412	CD4_SOX4	-0.04941	-0.20393	TRUE	FALSE
ENSG00000206172_chr16_134441_C_A_b37	-92238	CD4_SOX4	-0.17698	-0.1911	TRUE	FALSE
ENSG00000206190_chr15_26057622_G_T_b37	-52695	CD4_SOX4	-0.04686	-0.15435	TRUE	TRUE
ENSG00000206573_chr3_9428270_G_A_b37	-11993	CD4_SOX4	-0.04451	0.055662	TRUE	TRUE
ENSG00000212734_chr17_6062218_C_T_b37	-492753	CD4_SOX4	-0.43278	-0.0357	FALSE	FALSE
ENSG00000212939_chr22_50044824_C_T_b37	102495	CD4_SOX4	-1.08087	-0.82703	TRUE	TRUE
ENSG00000212939_chr22_50047678_C_G_b37	105349	CD4_SOX4	-1.05099	-0.78405	TRUE	TRUE
ENSG00000212939_chr22_50051548_T_G_b37	109219	CD4_SOX4	-1.06637	-0.82917	TRUE	TRUE
ENSG00000213015_chr19_56564101_C_T_b37	417719	CD4_SOX4	-0.203	-0.00152	TRUE	FALSE
ENSG00000213079_chr6_155380428_C_G_b37	325969	CD4_SOX4	0.055053	0.01642	TRUE	FALSE
ENSG00000213221_chr9_139239807_G_A_b37	-18434	CD4_SOX4	-0.14004	0.661673	TRUE	TRUE
ENSG00000213316_chr5_179114016_A_G_b37	-106970	CD4_SOX4	-1.41092	0.157435	TRUE	TRUE
ENSG00000213366_chr1_110233147_C_T_b37	22503	CD4_SOX4	-0.86827	0.643011	TRUE	TRUE
ENSG00000213658_chr16_28951457_C_T_b37	-44690	CD4_SOX4	-0.03736	0.006098	FALSE	FALSE
ENSG00000213742_chr20_25920105_C_T_b37	315424	CD4_SOX4	0.057079	-0.00063	FALSE	FALSE
ENSG00000213930_chr9_34655436_T_C_b37	8803	CD4_SOX4	0.140191	0.106027	TRUE	TRUE
ENSG00000214063_chr11_844057_C_G_b37	1249	CD4_SOX4	-0.33423	-0.09959	TRUE	TRUE
ENSG00000214113_chr6_5260694_C_T_b37	-478	CD4_SOX4	0.194614	0.197303	TRUE	TRUE
ENSG00000214226_chr17_54911028_C_G_b37	-5106	CD4_SOX4	0.336205	0.195293	TRUE	TRUE
ENSG00000214650_chr12_124988358_G_A_b37	-9410	CD4_SOX4	-0.06959	-4407.91	TRUE	TRUE
ENSG00000215252_chr15_34785813_G_T_b37	-90039	CD4_SOX4	0.306022	0.110668	TRUE	TRUE
ENSG00000215375_chr4_518904_T_C_b37	-148465	CD4_SOX4	-0.01468	0.136127	TRUE	TRUE
ENSG00000215845_chr1_161003874_A_G_b37	-4906	CD4_SOX4	0.000969	-0.0132	TRUE	FALSE
ENSG00000215845_chr1_161008535_C_G_b37	-245	CD4_SOX4	0.098651	0.134356	TRUE	FALSE
ENSG00000215845_chr1_161011716_G_C_b37	2936	CD4_SOX4	-0.10162	-0.10779	TRUE	TRUE
ENSG00000215908_chr1_17237859_G_A_b37	276805	CD4_SOX4	-0.21241	-0.11566	TRUE	TRUE
ENSG00000218510_chr1_22352108_C_T_b37	427	CD4_SOX4	0.452744	0.318944	TRUE	TRUE
ENSG00000218510_chr1_22358457_T_C_b37	6776	CD4_SOX4	0.458758	0.434244	TRUE	TRUE
ENSG00000218510_chr1_22393980_G_A_b37	42299	CD4_SOX4	0.502662	0.366242	TRUE	TRUE
ENSG00000218510_chr1_22420440_C_A_b37	68759	CD4_SOX4	0.452112	0.365193	TRUE	TRUE
ENSG00000218510_chr1_22439520_T_C_b37	87839	CD4_SOX4	0.410016	0.404957	TRUE	TRUE
ENSG00000218739_chr2_37424123_C_G_b37	492	CD4_SOX4	-0.24556	-0.24555	TRUE	TRUE
ENSG00000218739_chr2_37561357_A_C_b37	137726	CD4_SOX4	-0.27643	-0.21781	TRUE	TRUE
ENSG00000219481_chr1_16440392_C_T_b37	-499665	CD4_SOX4	0.279325	-0.11598	TRUE	TRUE
ENSG00000219481_chr1_16851440_C_T_b37	-88617	CD4_SOX4	0.075976	0.210815	TRUE	TRUE
ENSG00000219481_chr1_17281003_T_C_b37	340946	CD4_SOX4	0.231264	-0.1721	TRUE	TRUE
ENSG00000221923_chr19_52870052_C_G_b37	-3118	CD4_SOX4	0.085275	0.155026	TRUE	TRUE
ENSG00000221946_chr19_35681120_C_T_b37	46966	CD4_SOX4	-0.02681	-0.03746	TRUE	TRUE
ENSG00000221946_chr19_35692603_C_T_b37	58449	CD4_SOX4	-0.16398	-0.04482	TRUE	FALSE
ENSG00000221946_chr19_35693120_T_C_b37	58966	CD4_SOX4	-0.20519	-0.04651	TRUE	FALSE
ENSG00000221990_chr5_478655_G_A_b37	35397	CD4_SOX4	0.009658	0.182743	TRUE	TRUE
ENSG00000222041_chr2_87768679_G_T_b37	13792	CD4_SOX4	-0.02972	-0.01257	FALSE	FALSE
ENSG00000223478_chr9_131489620_C_T_b37	2896	CD4_SOX4	0.451696	0.322506	TRUE	TRUE
ENSG00000223891_chr20_42840019_A_G_b37	419	CD4_SOX4	0.249995	0.1871	TRUE	TRUE
ENSG00000224051_chr1_1260733_A_C_b37	597	CD4_SOX4	-0.42179	-0.23874	TRUE	TRUE
ENSG00000224137_chr2_208372996_C_T_b37	-154103	CD4_SOX4	-0.40912	-0.11504	TRUE	FALSE
ENSG00000224383_chr17_62071159_T_C_b37	-4552	CD4_SOX4	0.250527	0.152695	TRUE	FALSE
ENSG00000224397_chr20_48428863_C_G_b37	-455160	CD4_SOX4	-0.13398	-0.02305	TRUE	FALSE
ENSG00000224397_chr20_48906967_T_G_b37	22944	CD4_SOX4	0.235507	0.005234	FALSE	FALSE
ENSG00000224877_chr17_79158040_T_C_b37	-54999	CD4_SOX4	-0.09619	-0.08349	TRUE	TRUE
ENSG00000224877_chr17_79205736_G_A_b37	-7303	CD4_SOX4	-0.09705	-0.1021	TRUE	TRUE
ENSG00000224877_chr17_79210707_G_A_b37	-2332	CD4_SOX4	-0.09705	-0.1021	TRUE	TRUE
ENSG00000224877_chr17_79213562_T_C_b37	523	CD4_SOX4	0.113749	0.097087	TRUE	TRUE
ENSG00000224877_chr17_79217002_A_G_b37	3963	CD4_SOX4	0.129371	0.102668	TRUE	TRUE
ENSG00000225234_chr2_3473727_T_C_b37	-12453	CD4_SOX4	-0.45082	-0.71021	TRUE	TRUE
ENSG00000225234_chr2_3492747_T_C_b37	6567	CD4_SOX4	-0.33061	-0.65323	TRUE	TRUE
ENSG00000225783_chr22_27060536_T_C_b37	18144	CD4_SOX4	0.111358	0.202435	TRUE	TRUE
ENSG00000225783_chr22_27068702_C_A_b37	26310	CD4_SOX4	0.080155	0.209254	TRUE	FALSE
ENSG00000225783_chr22_27069557_C_T_b37	27165	CD4_SOX4	0.072278	0.205253	TRUE	FALSE
ENSG00000225978_chr20_61733718_T_C_b37	235	CD4_SOX4	-0.57811	-0.30891	TRUE	TRUE
ENSG00000225978_chr20_61735112_A_C_b37	1629	CD4_SOX4	-0.70117	-0.34372	TRUE	TRUE
ENSG00000226029_chr1_16777812_G_C_b37	-9631	CD4_SOX4	-0.52163	-0.38701	TRUE	TRUE
ENSG00000226124_chr2_200628500_G_A_b37	-87396	CD4_SOX4	-0.30383	-0.69233	TRUE	TRUE
ENSG00000226328_chr22_45527845_C_T_b37	-31817	CD4_SOX4	-0.08073	-0.12572	TRUE	FALSE
ENSG00000226381_chr10_81445802_A_G_b37	-80283	CD4_SOX4	-0.29184	-0.36543	TRUE	TRUE
ENSG00000226445_chr6_169615823_T_C_b37	2474	CD4_SOX4	-15.6157	1049.18	TRUE	TRUE
ENSG00000226659_chr10_82295398_G_A_b37	-300	CD4_SOX4	-0.56422	-0.49943	TRUE	TRUE
ENSG00000226742_chr18_77720926_T_C_b37	-3635	CD4_SOX4	-0.11795	-0.12498	TRUE	TRUE
ENSG00000226742_chr18_77725655_A_G_b37	1094	CD4_SOX4	0.021185	0.000203	TRUE	FALSE
ENSG00000226742_chr18_77725683_C_T_b37	1122	CD4_SOX4	-0.19392	-0.15451	TRUE	TRUE
ENSG00000226742_chr18_77906500_C_T_b37	181939	CD4_SOX4	-0.09074	-0.05035	TRUE	TRUE
ENSG00000226752_chr9_123572038_A_G_b37	-15068	CD4_SOX4	-0.63756	-0.5695	TRUE	TRUE
ENSG00000226816_chr7_23194605_A_G_b37	-51027	CD4_SOX4	-0.71876	-0.6064	TRUE	TRUE
ENSG00000226816_chr7_23232659_T_C_b37	-12973	CD4_SOX4	0.710995	0.60071	TRUE	TRUE
ENSG00000226816_chr7_23233219_T_A_b37	-12413	CD4_SOX4	0.618632	0.236439	TRUE	FALSE
ENSG00000226816_chr7_23242754_A_T_b37	-2878	CD4_SOX4	0.719168	0.601963	TRUE	TRUE
ENSG00000226856_chr2_118753097_C_T_b37	-190865	CD4_SOX4	-0.80998	-0.24479	TRUE	TRUE
ENSG00000226856_chr2_118926955_G_A_b37	-17007	CD4_SOX4	0.027387	0.348341	TRUE	TRUE
ENSG00000226856_chr2_118982034_A_G_b37	38072	CD4_SOX4	0.805254	0.75941	TRUE	TRUE
ENSG00000227039_chr21_46349031_T_C_b37	8065	CD4_SOX4	0.044619	0.087907	TRUE	TRUE
ENSG00000227051_chr14_96366445_C_T_b37	-139216	CD4_SOX4	-0.32778	-0.00366	FALSE	FALSE
ENSG00000227053_chr7_100660639_C_G_b37	-250	CD4_SOX4	-0.00788	-0.33777	TRUE	TRUE
ENSG00000227403_chr2_162101261_G_A_b37	11	CD4_SOX4	0.73301	-0.27281	TRUE	FALSE
ENSG00000227500_chr19_1899264_C_T_b37	-5949	CD4_SOX4	-0.01941	0.031268	TRUE	FALSE
ENSG00000228146_chr16_3138162_C_T_b37	-56058	CD4_SOX4	11.7842	8.31861	TRUE	FALSE
ENSG00000228300_chr19_1275987_C_G_b37	961	CD4_SOX4	0.061012	0.079235	TRUE	TRUE
ENSG00000228395_chr9_131191338_G_T_b37	-123351	CD4_SOX4	1.08468	0.340099	TRUE	TRUE
ENSG00000228439_chr6_100038943_G_T_b37	70374	CD4_SOX4	0.112996	-0.35909	TRUE	TRUE
ENSG00000228439_chr6_100047851_G_C_b37	79282	CD4_SOX4	-0.49347	-0.65309	TRUE	TRUE
ENSG00000228439_chr6_99971429_A_G_b37	2860	CD4_SOX4	-0.45793	-0.61953	TRUE	TRUE
ENSG00000228784_chr2_20077653_C_G_b37	9032	CD4_SOX4	-0.39314	-0.39104	TRUE	TRUE
ENSG00000229153_chr7_143092269_G_A_b37	-12637	CD4_SOX4	0.144032	-0.00527	FALSE	FALSE
ENSG00000229153_chr7_143104816_G_A_b37	-90	CD4_SOX4	-0.10476	-0.33956	TRUE	TRUE
ENSG00000229153_chr7_143110762_G_A_b37	5856	CD4_SOX4	-0.11896	-0.01268	FALSE	FALSE
ENSG00000229153_chr7_143113114_T_C_b37	8208	CD4_SOX4	0.183493	0.201879	FALSE	FALSE
ENSG00000229153_chr7_143118650_C_T_b37	13744	CD4_SOX4	0.074549	-0.04249	TRUE	FALSE
ENSG00000229245_chr9_125168878_C_T_b37	3192	CD4_SOX4	1.53241	1.72341	TRUE	TRUE
ENSG00000229245_chr9_125218747_C_T_b37	53061	CD4_SOX4	-0.69006	-0.56968	TRUE	FALSE
ENSG00000229474_chr15_44951174_A_G_b37	-52340	CD4_SOX4	-0.16445	-0.04786	TRUE	TRUE
ENSG00000230487_chr7_1614367_T_C_b37	4658	CD4_SOX4	-0.09853	0.378597	TRUE	TRUE
ENSG00000231177_chr3_10323781_G_A_b37	-2322	CD4_SOX4	-0.54195	-0.3854	TRUE	TRUE
ENSG00000231177_chr3_10326686_A_G_b37	583	CD4_SOX4	-0.50576	-0.37949	TRUE	TRUE
ENSG00000231663_chr1_234525940_T_C_b37	16601	CD4_SOX4	0.285395	0.203757	TRUE	TRUE
ENSG00000231682_chr2_235354348_C_T_b37	-8891	CD4_SOX4	-0.40061	-0.26237	FALSE	FALSE
ENSG00000231955_chr2_207248394_C_A_b37	268123	CD4_SOX4	-0.65585	-0.00479	FALSE	FALSE
ENSG00000232677_chr19_36685753_A_G_b37	-136867	CD4_SOX4	0.28323	0.314954	TRUE	TRUE
ENSG00000232677_chr19_36746225_C_A_b37	-76395	CD4_SOX4	0.663301	0.326311	TRUE	TRUE
ENSG00000232931_chr2_96874307_C_G_b37	392344	CD4_SOX4	-0.25417	0.113997	TRUE	TRUE
ENSG00000232956_chr7_45000102_T_C_b37	-26458	CD4_SOX4	-0.03738	0.026327	TRUE	TRUE
ENSG00000233016_chr9_139603449_A_G_b37	-19187	CD4_SOX4	-0.04485	-0.03624	FALSE	FALSE
ENSG00000233016_chr9_139613998_C_T_b37	-8638	CD4_SOX4	-0.45536	-0.42448	TRUE	TRUE
ENSG00000233016_chr9_139622646_G_A_b37	10	CD4_SOX4	0.060666	0.053821	TRUE	FALSE
ENSG00000234171_chr2_3608756_T_C_b37	2674	CD4_SOX4	-0.26417	-0.21382	TRUE	TRUE
ENSG00000234506_chr9_71175565_T_A_b37	14060	CD4_SOX4	66.3788	308.301	TRUE	TRUE
ENSG00000234684_chr20_1306103_C_T_b37	54	CD4_SOX4	-1.4426	-0.34089	TRUE	TRUE
ENSG00000234719_chr16_12071341_T_C_b37	841	CD4_SOX4	0.565134	0.967983	TRUE	TRUE
ENSG00000234769_chr16_321626_C_T_b37	252174	CD4_SOX4	-0.1274	-0.05071	TRUE	TRUE
ENSG00000235162_chr12_105821448_A_G_b37	192380	CD4_SOX4	-0.14987	-0.09443	TRUE	TRUE
ENSG00000235162_chr12_105963844_G_A_b37	334776	CD4_SOX4	0.085472	-0.0475	TRUE	TRUE
ENSG00000235280_chr13_114055091_T_C_b37	431953	CD4_SOX4	-1.08667	-0.00058	FALSE	FALSE
ENSG00000235621_chr20_46963235_A_G_b37	-25458	CD4_SOX4	17.7163	-638.966	TRUE	FALSE
ENSG00000235978_chr3_4851006_G_A_b37	-77971	CD4_SOX4	0.455651	0.248011	TRUE	TRUE
ENSG00000235978_chr3_4856234_G_A_b37	-72743	CD4_SOX4	0.399574	0.272187	TRUE	TRUE
ENSG00000236016_chr6_86195298_A_G_b37	-144782	CD4_SOX4	-0.33662	-0.29424	TRUE	TRUE
ENSG00000236016_chr6_86211984_A_G_b37	-128096	CD4_SOX4	-0.34949	-0.29686	TRUE	TRUE
ENSG00000236016_chr6_86241894_T_C_b37	-98186	CD4_SOX4	-0.28795	-0.25739	TRUE	TRUE
ENSG00000236016_chr6_86532530_T_C_b37	192450	CD4_SOX4	0.837384	0.87636	TRUE	TRUE
ENSG00000236782_chr1_26349245_C_T_b37	-149067	CD4_SOX4	-0.77016	0.083706	TRUE	FALSE
ENSG00000236935_chr11_64100776_A_G_b37	3800	CD4_SOX4	0.387655	0.424049	TRUE	TRUE
ENSG00000236935_chr11_64107477_T_C_b37	10501	CD4_SOX4	0.305713	0.543671	TRUE	TRUE
ENSG00000237359_chr9_3652155_T_A_b37	4820	CD4_SOX4	-0.03898	-0.80358	TRUE	TRUE
ENSG00000237886_chr9_139431057_C_T_b37	-9607	CD4_SOX4	0.272507	0.373705	TRUE	TRUE
ENSG00000237886_chr9_139440852_A_G_b37	188	CD4_SOX4	-0.17337	-0.37025	TRUE	TRUE
ENSG00000237943_chr10_6622107_T_C_b37	-274	CD4_SOX4	0.030169	0.031595	TRUE	FALSE
ENSG00000237943_chr10_6626214_G_A_b37	3833	CD4_SOX4	-0.2415	-0.22691	TRUE	TRUE
ENSG00000237943_chr10_6631223_C_G_b37	8842	CD4_SOX4	0.241922	0.223183	TRUE	TRUE
ENSG00000237945_chr21_35303960_T_C_b37	16122	CD4_SOX4	0.071686	0.122361	TRUE	TRUE
ENSG00000237945_chr21_35360372_C_T_b37	72534	CD4_SOX4	-0.05737	0.152724	TRUE	TRUE
ENSG00000238142_chr1_17376058_T_C_b37	159914	CD4_SOX4	0.301316	0.237865	TRUE	FALSE
ENSG00000239453_chr3_113282075_C_T_b37	-26961	CD4_SOX4	0.273629	0.254894	TRUE	TRUE
ENSG00000239653_chr3_63814671_G_C_b37	-175027	CD4_SOX4	0.139435	0.271966	TRUE	TRUE
ENSG00000239653_chr3_63821083_A_G_b37	-168615	CD4_SOX4	0.149843	0.245514	TRUE	TRUE
ENSG00000239653_chr3_63997896_G_A_b37	8198	CD4_SOX4	0.076897	0.213839	TRUE	TRUE
ENSG00000239697_chr17_7452752_G_A_b37	544	CD4_SOX4	-0.03256	0.024142	TRUE	FALSE
ENSG00000239713_chr22_39466203_G_A_b37	29279	CD4_SOX4	0.085273	0.035287	FALSE	FALSE
ENSG00000240344_chr2_201742345_C_T_b37	-11681	CD4_SOX4	-0.29939	-0.3485	TRUE	TRUE
ENSG00000240403_chr19_55379326_A_T_b37	17428	CD4_SOX4	0.212631	-0.12722	TRUE	TRUE
ENSG00000240403_chr19_55391706_A_T_b37	29808	CD4_SOX4	0.860163	0.194038	TRUE	TRUE
ENSG00000240403_chr19_55416566_T_C_b37	54668	CD4_SOX4	0.54292	0.718532	TRUE	TRUE
ENSG00000240563_chr1_62661505_G_A_b37	1002	CD4_SOX4	-0.40136	0.096787	TRUE	FALSE
ENSG00000242086_chr3_195317047_G_A_b37	-67886	CD4_SOX4	0.115428	0.161242	TRUE	TRUE
ENSG00000242086_chr3_195319040_C_T_b37	-65893	CD4_SOX4	-0.04554	-0.08214	TRUE	TRUE
ENSG00000242086_chr3_195329888_A_G_b37	-55045	CD4_SOX4	-0.15994	-0.18437	TRUE	TRUE
ENSG00000242086_chr3_195637634_T_C_b37	252701	CD4_SOX4	-0.12696	-0.10019	TRUE	TRUE
ENSG00000242086_chr3_195652315_T_C_b37	267382	CD4_SOX4	0.064294	0.121513	TRUE	TRUE
ENSG00000242086_chr3_195661089_C_A_b37	276156	CD4_SOX4	0.118361	0.171618	TRUE	TRUE
ENSG00000242086_chr3_195661441_C_A_b37	276508	CD4_SOX4	-0.20182	-0.19196	TRUE	TRUE
ENSG00000242086_chr3_195672574_G_C_b37	287641	CD4_SOX4	0.196654	0.219773	TRUE	TRUE
ENSG00000242086_chr3_195674257_C_G_b37	289324	CD4_SOX4	0.123021	0.191096	TRUE	TRUE
ENSG00000242086_chr3_195709662_G_A_b37	324729	CD4_SOX4	0.177939	0.220013	TRUE	TRUE
ENSG00000243772_chr19_55224544_C_A_b37	-25436	CD4_SOX4	-23.2709	-2131.72	TRUE	TRUE
ENSG00000243926_chr3_156384295_A_G_b37	-7872	CD4_SOX4	-0.93374	-0.76701	TRUE	TRUE
ENSG00000243926_chr3_156389947_T_C_b37	-2220	CD4_SOX4	-0.9311	-0.75439	TRUE	TRUE
ENSG00000243927_chr21_35303960_T_C_b37	-141564	CD4_SOX4	-0.02173	-0.05892	TRUE	TRUE
ENSG00000244165_chr19_10218408_G_A_b37	-3806	CD4_SOX4	-0.02982	-0.05839	FALSE	FALSE
ENSG00000244459_chr4_1608224_G_A_b37	26244	CD4_SOX4	0.278941	0.301778	TRUE	TRUE
ENSG00000244625_chr22_27117690_A_G_b37	48960	CD4_SOX4	-0.07555	-0.13807	TRUE	TRUE
ENSG00000244625_chr22_27119061_C_T_b37	50331	CD4_SOX4	-0.10938	-0.10754	TRUE	TRUE
ENSG00000244752_chr22_25842620_G_A_b37	227131	CD4_SOX4	1.5465	1.89474	TRUE	TRUE
ENSG00000244752_chr22_25869206_T_A_b37	253717	CD4_SOX4	0.872697	0.608971	TRUE	TRUE
ENSG00000244752_chr22_25870037_C_G_b37	254548	CD4_SOX4	2.14423	2.1128	TRUE	TRUE
ENSG00000244752_chr22_25931580_T_C_b37	316091	CD4_SOX4	0.07544	-0.25792	TRUE	TRUE
ENSG00000245060_chr5_180258933_T_C_b37	976	CD4_SOX4	0.627316	-0.09356	TRUE	TRUE
ENSG00000245164_chr8_126958296_G_A_b37	-5197	CD4_SOX4	-0.04864	-0.04451	TRUE	TRUE
ENSG00000245468_chr4_7105229_T_G_b37	117	CD4_SOX4	0.245157	-0.31292	TRUE	TRUE
ENSG00000245556_chr5_77628612_G_A_b37	-27719	CD4_SOX4	0.177668	-0.1713	TRUE	TRUE
ENSG00000245954_chr4_153019169_G_A_b37	-2737	CD4_SOX4	-0.47276	-0.50612	TRUE	TRUE
ENSG00000245954_chr4_153022375_G_A_b37	469	CD4_SOX4	-0.46248	-0.50967	TRUE	TRUE
ENSG00000246067_chr11_82783814_C_T_b37	706	CD4_SOX4	-0.16375	-0.07363	TRUE	FALSE
ENSG00000246223_chr14_98474714_T_G_b37	30253	CD4_SOX4	-0.10176	-0.05638	TRUE	FALSE
ENSG00000246334_chr5_176870700_T_C_b37	-4000	CD4_SOX4	0.370886	0.551048	TRUE	TRUE
ENSG00000246334_chr5_176875956_C_A_b37	1256	CD4_SOX4	0.376985	0.531404	TRUE	TRUE
ENSG00000246898_chr16_66441697_T_C_b37	-730	CD4_SOX4	0.048202	-0.06799	TRUE	FALSE
ENSG00000246898_chr16_66442406_C_T_b37	-21	CD4_SOX4	0.050278	-0.0387	TRUE	FALSE
ENSG00000247317_chr8_144083028_T_A_b37	-16826	CD4_SOX4	-0.52566	-0.36626	TRUE	TRUE
ENSG00000247970_chr14_100087364_A_G_b37	16471	CD4_SOX4	1.17491	0.419823	TRUE	TRUE
ENSG00000247982_chr15_57592163_T_A_b37	-400	CD4_SOX4	-0.88284	-0.24462	TRUE	TRUE
ENSG00000247982_chr15_57597961_T_G_b37	5398	CD4_SOX4	0.376183	0.191774	TRUE	TRUE
ENSG00000248489_chr5_98265807_G_T_b37	932	CD4_SOX4	0.049977	0.309983	TRUE	TRUE
ENSG00000248508_chr15_40328665_G_A_b37	-2847	CD4_SOX4	0.306827	0.162356	TRUE	TRUE
ENSG00000248810_chr4_142215923_T_C_b37	-37849	CD4_SOX4	-1.02345	-0.2737	TRUE	FALSE
ENSG00000248874_chr5_23491428_G_T_b37	-460029	CD4_SOX4	1.35272	1.1762	TRUE	TRUE
ENSG00000248874_chr5_23556661_A_T_b37	-394796	CD4_SOX4	1.10496	0.61471	TRUE	TRUE
ENSG00000248874_chr5_23564714_C_T_b37	-386743	CD4_SOX4	1.37489	0.962227	TRUE	TRUE
ENSG00000248874_chr5_23622864_A_C_b37	-328593	CD4_SOX4	-0.1962	0.537779	TRUE	TRUE
ENSG00000248874_chr5_23781459_G_A_b37	-169998	CD4_SOX4	0.425734	1.0077	TRUE	TRUE
ENSG00000248874_chr5_24282967_A_G_b37	331510	CD4_SOX4	-0.804	-0.7372	TRUE	TRUE
ENSG00000248905_chr15_33361169_C_T_b37	-125728	CD4_SOX4	0.719422	0.592313	TRUE	TRUE
ENSG00000248905_chr15_33363626_C_T_b37	-123271	CD4_SOX4	0.719422	0.592313	TRUE	TRUE
ENSG00000248905_chr15_33380589_G_A_b37	-106308	CD4_SOX4	1.00736	1.01009	TRUE	TRUE
ENSG00000248905_chr15_33380985_A_C_b37	-105912	CD4_SOX4	-0.921	-0.72608	TRUE	TRUE
ENSG00000248905_chr15_33394290_T_C_b37	-92607	CD4_SOX4	1.0993	1.18492	TRUE	TRUE
ENSG00000248905_chr15_33394560_T_A_b37	-92337	CD4_SOX4	1.33748	1.39229	TRUE	TRUE
ENSG00000248905_chr15_33395779_G_C_b37	-91118	CD4_SOX4	1.33654	1.393	TRUE	TRUE
ENSG00000248905_chr15_33396660_T_C_b37	-90237	CD4_SOX4	1.33654	1.393	TRUE	TRUE
ENSG00000248905_chr15_33400805_T_A_b37	-86092	CD4_SOX4	0.899707	0.612412	TRUE	TRUE
ENSG00000248905_chr15_33402084_C_G_b37	-84813	CD4_SOX4	1.25908	1.35298	TRUE	TRUE
ENSG00000248905_chr15_33402661_G_T_b37	-84236	CD4_SOX4	1.25908	1.35298	TRUE	TRUE
ENSG00000249684_chr5_177349464_T_C_b37	-27872	CD4_SOX4	-0.04978	0.170598	TRUE	TRUE
ENSG00000249806_chr4_143625262_G_A_b37	138090	CD4_SOX4	0.022535	0.146685	TRUE	FALSE
ENSG00000250317_chr4_25910471_T_C_b37	47019	CD4_SOX4	0.012848	0.033203	TRUE	FALSE
ENSG00000250479_chr22_24106008_C_G_b37	-4622	CD4_SOX4	0.165229	0.115087	TRUE	TRUE
ENSG00000250571_chr8_144309119_A_G_b37	-40484	CD4_SOX4	-0.04465	-0.05601	TRUE	TRUE
ENSG00000251580_chr4_6676485_G_A_b37	928	CD4_SOX4	-0.52675	-0.60368	TRUE	TRUE
ENSG00000251661_chr11_313755_C_G_b37	-4885	CD4_SOX4	0.468983	0.410547	TRUE	TRUE
ENSG00000251661_chr11_323222_C_T_b37	4582	CD4_SOX4	0.048202	0.087651	TRUE	FALSE
ENSG00000251661_chr11_323649_C_T_b37	5009	CD4_SOX4	-0.44069	-0.43669	TRUE	TRUE
ENSG00000251661_chr11_323837_C_T_b37	5197	CD4_SOX4	0.453483	0.378378	TRUE	TRUE
ENSG00000251661_chr11_324163_C_T_b37	5523	CD4_SOX4	0.489131	0.497266	TRUE	TRUE
ENSG00000251661_chr11_324170_A_G_b37	5530	CD4_SOX4	0.494241	0.503935	TRUE	TRUE
ENSG00000251661_chr11_324635_G_A_b37	5995	CD4_SOX4	-0.4537	-0.47745	TRUE	TRUE
ENSG00000251661_chr11_326317_C_G_b37	7677	CD4_SOX4	-0.46183	-0.45798	TRUE	TRUE
ENSG00000251661_chr11_326564_A_T_b37	7924	CD4_SOX4	-0.4614	-0.47558	TRUE	TRUE
ENSG00000253210_chr8_142140207_C_T_b37	147	CD4_SOX4	-0.01855	-0.53024	TRUE	TRUE
ENSG00000253633_chr8_103541166_G_A_b37	198	CD4_SOX4	-85.7069	135694	TRUE	TRUE
ENSG00000253982_chr8_1745397_C_T_b37	32729	CD4_SOX4	0.127702	0.021065	FALSE	FALSE
ENSG00000254415_chr19_52161035_T_C_b37	10981	CD4_SOX4	-0.59701	0.61187	TRUE	TRUE
ENSG00000254427_chr11_45373480_G_C_b37	-3442	CD4_SOX4	0.822892	0.77208	TRUE	TRUE
ENSG00000254505_chr14_24675569_A_G_b37	-7506	CD4_SOX4	-0.08806	-0.05467	TRUE	TRUE
ENSG00000254615_chr8_107348005_T_C_b37	65633	CD4_SOX4	-0.34631	-0.07602	TRUE	FALSE
ENSG00000254635_chr10_28934523_A_C_b37	112851	CD4_SOX4	-0.05145	-0.13146	TRUE	TRUE
ENSG00000254858_chr19_18296867_C_T_b37	-7125	CD4_SOX4	-0.41948	0.101075	TRUE	TRUE
ENSG00000255046_chr8_11657716_A_G_b37	-2361	CD4_SOX4	0.106484	-0.18586	TRUE	TRUE
ENSG00000255153_chr11_1296363_T_G_b37	-34636	CD4_SOX4	0.123456	0.303925	TRUE	TRUE
ENSG00000255198_chr16_2005982_C_T_b37	-8978	CD4_SOX4	0.068755	0.018454	TRUE	FALSE
ENSG00000255328_chr11_327143_G_A_b37	-28	CD4_SOX4	0.765104	0.673204	TRUE	TRUE
ENSG00000255328_chr11_327334_C_T_b37	163	CD4_SOX4	0.843565	0.724427	TRUE	TRUE
ENSG00000255328_chr11_329181_C_G_b37	2010	CD4_SOX4	0.667562	0.569654	TRUE	TRUE
ENSG00000255328_chr11_330061_A_G_b37	2890	CD4_SOX4	0.506347	0.433254	TRUE	TRUE
ENSG00000255733_chr12_68413471_T_A_b37	30246	CD4_SOX4	-0.26977	-0.58939	TRUE	TRUE
ENSG00000256039_chr12_10517075_C_T_b37	-188887	CD4_SOX4	-0.41502	-0.04472	TRUE	FALSE
ENSG00000256092_chr12_123849212_G_A_b37	797	CD4_SOX4	0.467788	0.115126	TRUE	TRUE
ENSG00000256092_chr12_123930646_C_G_b37	82231	CD4_SOX4	0.669523	0.216909	TRUE	TRUE
ENSG00000256128_chr12_127266996_T_G_b37	10039	CD4_SOX4	-0.49117	-0.29569	TRUE	TRUE
ENSG00000256525_chr17_62068196_G_A_b37	-424958	CD4_SOX4	-0.05582	0.048779	TRUE	TRUE
ENSG00000256862_chr12_4071901_T_G_b37	91001	CD4_SOX4	-0.13417	-0.13339	TRUE	TRUE
ENSG00000257261_chr12_46739740_C_T_b37	-37722	CD4_SOX4	0.923705	0.882708	TRUE	TRUE
ENSG00000257261_chr12_46748965_C_G_b37	-28497	CD4_SOX4	0.991454	0.933117	TRUE	TRUE
ENSG00000257365_chr14_65520246_T_C_b37	139043	CD4_SOX4	0.254254	0.226085	TRUE	TRUE
ENSG00000257495_chr12_53036791_T_C_b37	41540	CD4_SOX4	-0.23993	-0.15366	TRUE	FALSE
ENSG00000258325_chr12_2423857_A_G_b37	-498211	CD4_SOX4	0.032425	2.66e-05	FALSE	FALSE
ENSG00000258572_chr14_95971122_A_G_b37	-11351	CD4_SOX4	1.55868	-0.08939	TRUE	FALSE
ENSG00000258572_chr14_95983975_G_A_b37	1502	CD4_SOX4	-0.53882	-0.41359	TRUE	TRUE
ENSG00000258735_chr14_104261462_A_T_b37	-52596	CD4_SOX4	-5.65772	9000.07	TRUE	FALSE
ENSG00000258757_chr14_53018758_G_C_b37	-88799	CD4_SOX4	0.243565	0.293253	TRUE	TRUE
ENSG00000259003_chr14_23025932_A_T_b37	398	CD4_SOX4	-0.06156	-0.30042	TRUE	TRUE
ENSG00000259321_chr14_24605039_A_G_b37	-3615	CD4_SOX4	0.271966	0.288839	TRUE	TRUE
ENSG00000259594_chr15_82176429_C_A_b37	330085	CD4_SOX4	0.371313	0.255349	TRUE	FALSE
ENSG00000259635_chr15_64957098_G_C_b37	-36349	CD4_SOX4	0.945568	0.557596	FALSE	FALSE
ENSG00000259692_chr15_82176429_C_A_b37	12963	CD4_SOX4	0.192251	0.498865	TRUE	FALSE
ENSG00000260065_chr22_26921725_A_G_b37	723	CD4_SOX4	0.215607	0.169709	TRUE	TRUE
ENSG00000260077_chr2_10147141_C_T_b37	-33649	CD4_SOX4	0.436554	0.355754	TRUE	TRUE
ENSG00000260077_chr2_10169422_A_G_b37	-11368	CD4_SOX4	1.56556	0.609878	TRUE	TRUE
ENSG00000260231_chr7_139873331_G_T_b37	-3730	CD4_SOX4	0.09876	0.079136	TRUE	TRUE
ENSG00000260496_chr16_1046630_G_A_b37	-4296	CD4_SOX4	-0.8492	-0.40462	TRUE	TRUE
ENSG00000260708_chr22_47158179_G_A_b37	-281	CD4_SOX4	-0.35964	-0.31067	TRUE	TRUE
ENSG00000260708_chr22_47158444_T_C_b37	-16	CD4_SOX4	-0.38498	-0.32442	TRUE	TRUE
ENSG00000260807_chr16_945027_G_A_b37	-86569	CD4_SOX4	0.243207	0.108494	TRUE	FALSE
ENSG00000260879_chr1_108742123_C_G_b37	-425	CD4_SOX4	0.543808	0.466125	TRUE	TRUE
ENSG00000261005_chr17_36855851_T_G_b37	-2854	CD4_SOX4	0.00954	0.050169	TRUE	FALSE
ENSG00000261216_chr16_12009614_G_A_b37	7549	CD4_SOX4	-1.24411	-0.97497	TRUE	TRUE
ENSG00000261216_chr16_12009781_G_A_b37	7716	CD4_SOX4	-1.24411	-0.97497	TRUE	TRUE
ENSG00000261220_chr8_134585018_G_C_b37	-408	CD4_SOX4	0.58356	0.241395	TRUE	TRUE
ENSG00000261220_chr8_134591109_G_A_b37	5683	CD4_SOX4	-0.20774	-0.09626	TRUE	FALSE
ENSG00000261248_chr16_74333380_T_C_b37	17067	CD4_SOX4	-0.79163	-0.60056	TRUE	TRUE
ENSG00000261248_chr16_74360410_G_C_b37	44097	CD4_SOX4	-0.79055	-0.6161	TRUE	TRUE
ENSG00000261416_chr16_30171625_C_T_b37	-24653	CD4_SOX4	-0.08235	-0.06971	TRUE	TRUE
ENSG00000261505_chr16_1367610_C_A_b37	-5236	CD4_SOX4	-0.60463	-0.54861	TRUE	TRUE
ENSG00000261644_chr16_50772680_A_T_b37	-1947	CD4_SOX4	-17.0447	4161.18	TRUE	TRUE
ENSG00000261669_chr16_24807165_G_A_b37	-23895	CD4_SOX4	0.67121	0.777789	TRUE	TRUE
ENSG00000261737_chr1_87169118_T_C_b37	-1027	CD4_SOX4	-0.0469	-0.66185	TRUE	TRUE
ENSG00000261775_chr15_74603713_T_A_b37	-178230	CD4_SOX4	-12.7661	154.796	TRUE	FALSE
ENSG00000261845_chr17_80551319_T_G_b37	-10735	CD4_SOX4	-0.33403	-0.49256	TRUE	TRUE
ENSG00000261996_chr17_6556326_G_A_b37	-2002	CD4_SOX4	1.07668	1.30234	TRUE	FALSE
ENSG00000262074_chr17_19262534_G_C_b37	295085	CD4_SOX4	0.835158	0.620974	TRUE	TRUE
ENSG00000262074_chr17_19329441_T_G_b37	361992	CD4_SOX4	0.193354	0.422634	TRUE	TRUE
ENSG00000262074_chr17_19370619_T_C_b37	403170	CD4_SOX4	0.863403	0.532852	TRUE	TRUE
ENSG00000262074_chr17_19391840_G_A_b37	424391	CD4_SOX4	-0.05297	-0.19059	TRUE	TRUE
ENSG00000262074_chr17_19408607_C_T_b37	441158	CD4_SOX4	0.236329	-0.39384	TRUE	TRUE
ENSG00000262089_chr17_6901672_G_A_b37	3164	CD4_SOX4	0.081174	0.229408	TRUE	TRUE
ENSG00000262370_chr16_3136919_T_C_b37	-182	CD4_SOX4	0.339796	0.522387	TRUE	TRUE
ENSG00000262580_chr17_78175483_T_C_b37	-4265	CD4_SOX4	0.009224	-0.11585	TRUE	FALSE
ENSG00000262580_chr17_78188256_C_T_b37	8508	CD4_SOX4	0.161982	0.174857	TRUE	TRUE
ENSG00000262967_chr17_48748185_A_G_b37	-22624	CD4_SOX4	0.191434	0.198341	TRUE	TRUE
ENSG00000262967_chr17_48766124_G_A_b37	-4685	CD4_SOX4	-0.10702	0.11241	TRUE	TRUE
ENSG00000263272_chr17_5336058_G_A_b37	-138	CD4_SOX4	0.540982	0.680343	TRUE	TRUE
ENSG00000264194_chr17_10050563_T_C_b37	1732	CD4_SOX4	0.177866	0.36315	TRUE	TRUE
ENSG00000264247_chr18_71900332_C_T_b37	-365412	CD4_SOX4	0.21111	0.001472	TRUE	FALSE
ENSG00000264247_chr18_72264387_T_G_b37	-1357	CD4_SOX4	-0.36538	0.256786	TRUE	TRUE
ENSG00000264364_chr17_56133401_G_A_b37	-27375	CD4_SOX4	0.135295	0.250035	TRUE	TRUE
ENSG00000264443_chr1_24862643_T_G_b37	-19872	CD4_SOX4	0.084207	0.081718	TRUE	TRUE
ENSG00000264443_chr1_24862649_A_G_b37	-19866	CD4_SOX4	0.084207	0.081718	TRUE	TRUE
ENSG00000264443_chr1_24863285_C_T_b37	-19230	CD4_SOX4	-0.19082	-0.09176	TRUE	FALSE
ENSG00000264443_chr1_24864008_A_G_b37	-18507	CD4_SOX4	0.073221	0.068016	TRUE	FALSE
ENSG00000264443_chr1_24871993_G_A_b37	-10522	CD4_SOX4	0.059249	0.066965	TRUE	FALSE
ENSG00000264443_chr1_25183119_G_A_b37	300604	CD4_SOX4	0.135304	0.07846	TRUE	FALSE
ENSG00000264745_chr18_21581709_T_C_b37	-13594	CD4_SOX4	0.589095	0.753138	TRUE	TRUE
ENSG00000264745_chr18_21583692_G_C_b37	-11611	CD4_SOX4	-0.90077	-0.92737	TRUE	TRUE
ENSG00000266378_chr17_14109508_G_A_b37	-121144	CD4_SOX4	0.381144	-0.16988	TRUE	TRUE
ENSG00000266714_chr17_73584441_G_C_b37	302	CD4_SOX4	0.647133	0.480579	TRUE	TRUE
ENSG00000267136_chr18_13517378_A_G_b37	-5509	CD4_SOX4	1.43991	0.406056	TRUE	FALSE
ENSG00000267216_chr19_58826521_T_G_b37	36189	CD4_SOX4	0.220494	0.156289	TRUE	TRUE
ENSG00000267216_chr19_58826534_A_G_b37	36202	CD4_SOX4	-0.04652	-0.19625	TRUE	TRUE
ENSG00000267216_chr19_58826535_T_A_b37	36203	CD4_SOX4	-0.04652	-0.19625	TRUE	TRUE
ENSG00000267275_chr19_16437048_A_G_b37	1723	CD4_SOX4	0.161777	0.087983	TRUE	TRUE
ENSG00000267368_chr7_102351847_A_T_b37	68609	CD4_SOX4	-2.47774	-2.02184	TRUE	TRUE
ENSG00000267563_chr19_6224574_T_C_b37	-34594	CD4_SOX4	0.16426	0.34	TRUE	TRUE
ENSG00000267751_chr19_563613_G_A_b37	-8602	CD4_SOX4	-1.09534	-0.78961	TRUE	TRUE
ENSG00000267751_chr19_566149_A_G_b37	-6066	CD4_SOX4	1.01134	0.652416	TRUE	TRUE
ENSG00000267757_chr19_46145025_G_T_b37	273	CD4_SOX4	-0.6729	-0.58155	TRUE	TRUE
ENSG00000267858_chr19_59038895_T_C_b37	-31601	CD4_SOX4	-0.02295	-0.07688	TRUE	TRUE
ENSG00000267939_chr19_8079591_T_C_b37	5978	CD4_SOX4	0.211444	-0.70935	TRUE	TRUE
ENSG00000267939_chr19_8084529_G_T_b37	10916	CD4_SOX4	0.072101	-0.72248	TRUE	TRUE
ENSG00000268027_chr19_41992196_A_C_b37	-59358	CD4_SOX4	-0.1243	-0.13102	TRUE	TRUE
ENSG00000268027_chr19_42109374_T_C_b37	57820	CD4_SOX4	-0.24316	-0.09218	TRUE	TRUE
ENSG00000268172_chr1_144896319_T_C_b37	-92990	CD4_SOX4	0.021448	-0.0968	TRUE	TRUE
ENSG00000268218_chr16_89317465_A_G_b37	-17047	CD4_SOX4	-0.01488	0.174147	TRUE	TRUE
ENSG00000268218_chr16_89342733_G_A_b37	8221	CD4_SOX4	-0.25535	-0.16105	TRUE	TRUE
ENSG00000268218_chr16_89345408_G_A_b37	10896	CD4_SOX4	-0.01388	0.16543	TRUE	TRUE
ENSG00000268802_chr19_54871664_G_C_b37	6770	CD4_SOX4	0.549597	0.045296	FALSE	FALSE
ENSG00000269148_chr19_46547689_C_T_b37	214267	CD4_SOX4	-0.49294	0.012754	TRUE	FALSE
ENSG00000269246_chr19_40273038_G_C_b37	440453	CD4_SOX4	0.096689	0.026675	TRUE	FALSE
ENSG00000269975_chr3_9441737_G_A_b37	-99516	CD4_SOX4	-0.33773	-0.40535	TRUE	TRUE
ENSG00000270127_chr15_101114640_T_C_b37	24282	CD4_SOX4	-0.57945	-0.4817	TRUE	TRUE
ENSG00000270170_chr3_196668275_C_G_b37	-1219	CD4_SOX4	-0.07884	-0.03878	TRUE	TRUE
ENSG00000270972_chr11_328709_C_A_b37	-4483	CD4_SOX4	0.751005	0.463611	TRUE	TRUE
ENSG00000271204_chr7_130627014_G_T_b37	10049	CD4_SOX4	0.064655	0.179675	TRUE	TRUE
ENSG00000271605_chr17_62580234_A_G_b37	118665	CD4_SOX4	-0.13023	-0.05655	FALSE	FALSE
ENSG00000271952_chr2_11015963_C_T_b37	-2432	CD4_SOX4	1.03886	0.546015	TRUE	FALSE
ENSG00000271952_chr2_11016542_G_T_b37	-1853	CD4_SOX4	-1.29456	-1.34911	TRUE	TRUE
ENSG00000271952_chr2_11016701_T_C_b37	-1694	CD4_SOX4	-1.29456	-1.34911	TRUE	TRUE
ENSG00000271952_chr2_11017287_G_T_b37	-1108	CD4_SOX4	2.46547	2.51252	TRUE	TRUE
ENSG00000271952_chr2_11022559_T_C_b37	4164	CD4_SOX4	0.116567	-0.33752	TRUE	FALSE
ENSG00000271952_chr2_11022595_T_A_b37	4200	CD4_SOX4	-1.49825	-1.22905	TRUE	TRUE
ENSG00000271952_chr2_11049825_C_T_b37	31430	CD4_SOX4	1.53699	1.26654	TRUE	TRUE
ENSG00000271964_chr3_16350642_C_A_b37	-5304	CD4_SOX4	0.386792	0.55307	TRUE	TRUE
ENSG00000271964_chr3_16368436_G_A_b37	12490	CD4_SOX4	0.206466	0.528277	TRUE	TRUE
ENSG00000272047_chr6_158624945_G_A_b37	35561	CD4_SOX4	-0.15294	-0.08642	TRUE	TRUE
ENSG00000272216_chr22_22599057_A_G_b37	-42529	CD4_SOX4	-0.15505	0.130874	TRUE	TRUE
ENSG00000272282_chr3_27754726_G_C_b37	325	CD4_SOX4	0.355941	0.109016	FALSE	FALSE
ENSG00000272369_chr12_46748965_C_G_b37	-182320	CD4_SOX4	0.61845	0.616608	TRUE	TRUE
ENSG00000272463_chr6_711150_A_C_b37	-255	CD4_SOX4	0.669856	0.427805	TRUE	TRUE
ENSG00000272565_chr3_141880005_G_A_b37	-815	CD4_SOX4	0.912573	0.17278	TRUE	TRUE
ENSG00000272565_chr3_141882459_C_T_b37	1639	CD4_SOX4	0.528966	0.156807	TRUE	TRUE
ENSG00000272668_chr1_159867866_A_G_b37	31122	CD4_SOX4	0.040846	0.6022	TRUE	FALSE
ENSG00000272758_chr3_122233647_C_T_b37	98593	CD4_SOX4	0.209495	0.406389	TRUE	TRUE
ENSG00000272799_chr18_9913345_C_T_b37	499	CD4_SOX4	0.613748	0.740581	TRUE	TRUE
ENSG00000272799_chr18_9919965_G_A_b37	7119	CD4_SOX4	0.592759	0.759603	TRUE	TRUE
ENSG00000272799_chr18_9927719_G_C_b37	14873	CD4_SOX4	0.589359	0.730852	TRUE	TRUE
ENSG00000272799_chr18_9947781_A_G_b37	34935	CD4_SOX4	-0.69869	0.844689	TRUE	FALSE
ENSG00000272908_chr7_38374309_T_C_b37	5065	CD4_SOX4	-0.20019	0.02965	FALSE	FALSE
ENSG00000272955_chr22_24334948_A_C_b37	-40614	CD4_SOX4	-0.81949	-0.67477	TRUE	TRUE
ENSG00000272968_chr7_5024540_G_A_b37	1191	CD4_SOX4	-0.06085	-0.39077	TRUE	TRUE
ENSG00000273149_chr13_45869390_G_A_b37	-44784	CD4_SOX4	-0.61933	0.120544	TRUE	FALSE
ENSG00000273253_chr22_50638502_T_C_b37	-474	CD4_SOX4	0.354731	-0.50133	TRUE	TRUE
ENSG00000273253_chr22_50658053_A_G_b37	19077	CD4_SOX4	0.46158	-0.51173	TRUE	TRUE
ENSG00000273319_chr7_130623257_A_C_b37	2034	CD4_SOX4	0.266183	0.217638	TRUE	TRUE
ENSG00000273319_chr7_130623889_C_G_b37	2666	CD4_SOX4	0.266183	0.217638	TRUE	TRUE
ENSG00000273319_chr7_130626948_C_T_b37	5725	CD4_SOX4	0.354701	0.253854	TRUE	TRUE
ENSG00000273319_chr7_130627014_G_T_b37	5791	CD4_SOX4	0.313314	0.075624	TRUE	TRUE
ENSG00000273338_chr1_78354585_G_T_b37	-115653	CD4_SOX4	-0.21543	-0.14064	TRUE	TRUE
ENSG00000273338_chr1_78587341_C_T_b37	117103	CD4_SOX4	-0.33949	-0.18657	TRUE	TRUE
ENSG00000273445_chr2_87768679_G_T_b37	-8874	CD4_SOX4	0.159588	0.274344	TRUE	TRUE
ENSG00000001629_chr7_91925367_G_A_b37	49819	CD8_ET	0.037125	0.003971	TRUE	FALSE
ENSG00000002822_chr7_2037761_G_A_b37	-235117	CD8_ET	0.079193	0.078901	TRUE	FALSE
ENSG00000002933_chr7_150456391_G_C_b37	-41100	CD8_ET	0.111092	-0.02825	TRUE	FALSE
ENSG00000002933_chr7_150460891_G_T_b37	-36600	CD8_ET	-0.06043	-0.072	TRUE	FALSE
ENSG00000002933_chr7_150461004_A_G_b37	-36487	CD8_ET	-0.06043	-0.072	TRUE	FALSE
ENSG00000002933_chr7_150462898_A_C_b37	-34593	CD8_ET	-0.04232	-0.05279	TRUE	FALSE
ENSG00000002933_chr7_150466003_G_A_b37	-31488	CD8_ET	-0.04232	-0.05279	TRUE	FALSE
ENSG00000002933_chr7_150468814_G_T_b37	-28677	CD8_ET	0.099168	0.151262	TRUE	FALSE
ENSG00000002933_chr7_150479586_C_G_b37	-17905	CD8_ET	-0.03473	-0.04404	TRUE	FALSE
ENSG00000002933_chr7_150485242_T_C_b37	-12249	CD8_ET	-0.00953	-0.07616	FALSE	FALSE
ENSG00000002933_chr7_150485864_G_A_b37	-11627	CD8_ET	0.100314	0.021941	TRUE	FALSE
ENSG00000002933_chr7_150487058_A_G_b37	-10433	CD8_ET	-0.03383	-0.06011	TRUE	FALSE
ENSG00000003249_chr16_90081032_T_G_b37	-5504	CD8_ET	0.660277	0.693094	TRUE	TRUE
ENSG00000005075_chr7_102089595_G_A_b37	-29759	CD8_ET	0.046851	0.040714	TRUE	TRUE
ENSG00000005238_chr9_35114781_T_C_b37	-1557	CD8_ET	0.135996	0.105141	TRUE	TRUE
ENSG00000005238_chr9_35248610_A_G_b37	132272	CD8_ET	-0.17058	-0.09599	TRUE	TRUE
ENSG00000005882_chr17_48183736_T_C_b37	11635	CD8_ET	-0.11589	-0.09317	TRUE	TRUE
ENSG00000006015_chr19_18698019_T_C_b37	-1516	CD8_ET	0.003407	0.004429	FALSE	FALSE
ENSG00000006282_chr17_48624523_A_C_b37	4104	CD8_ET	-0.34465	-0.34048	TRUE	TRUE
ENSG00000006282_chr17_48625828_C_T_b37	5409	CD8_ET	-0.30024	-0.30179	TRUE	TRUE
ENSG00000006282_chr17_48625928_C_G_b37	5509	CD8_ET	-0.34407	-0.3399	TRUE	TRUE
ENSG00000006282_chr17_48636534_G_A_b37	16115	CD8_ET	-0.34989	-0.34057	TRUE	TRUE
ENSG00000007038_chr16_2892770_G_A_b37	25606	CD8_ET	0.11819	0.169484	TRUE	TRUE
ENSG00000007129_chr19_42092815_T_A_b37	36929	CD8_ET	0.538064	0.49832	TRUE	TRUE
ENSG00000007312_chr17_62071159_T_C_b37	61445	CD8_ET	0.122409	0.116275	TRUE	TRUE
ENSG00000008128_chr1_1619541_G_A_b37	-36225	CD8_ET	-0.06197	-0.05801	TRUE	TRUE
ENSG00000008513_chr8_134511655_C_G_b37	-72528	CD8_ET	0.04791	0.05792	TRUE	TRUE
ENSG00000008517_chr16_3110522_T_A_b37	-4776	CD8_ET	0.054126	0.054426	TRUE	FALSE
ENSG00000008517_chr16_3115272_T_C_b37	-26	CD8_ET	0.072052	0.068814	TRUE	FALSE
ENSG00000008517_chr16_3115628_A_C_b37	330	CD8_ET	0.049022	0.049674	TRUE	FALSE
ENSG00000008869_chr2_37317457_A_C_b37	5972	CD8_ET	-0.0053	0.000383	TRUE	FALSE
ENSG00000010030_chr6_36355372_T_C_b37	-792	CD8_ET	0.669417	0.606214	TRUE	TRUE
ENSG00000010278_chr12_6242892_T_C_b37	-65989	CD8_ET	-0.02945	-0.04276	TRUE	FALSE
ENSG00000010278_chr12_6263534_T_C_b37	-45347	CD8_ET	0.162541	0.106927	TRUE	FALSE
ENSG00000010278_chr12_6302626_T_C_b37	-6255	CD8_ET	-0.05239	-0.06924	TRUE	FALSE
ENSG00000011132_chr19_3731028_C_G_b37	-30669	CD8_ET	-0.03138	-0.0253	TRUE	TRUE
ENSG00000011376_chr3_45453526_C_T_b37	23528	CD8_ET	0.255478	0.247685	TRUE	TRUE
ENSG00000011485_chr19_46896217_A_G_b37	45966	CD8_ET	-0.04652	-0.04784	TRUE	FALSE
ENSG00000012660_chr6_53107650_C_T_b37	-106297	CD8_ET	-0.02032	-0.02304	TRUE	FALSE
ENSG00000013364_chr16_29933603_T_A_b37	101888	CD8_ET	-0.11827	-0.06129	TRUE	TRUE
ENSG00000020426_chr14_61318105_C_T_b37	116645	CD8_ET	0.106543	0.101071	TRUE	TRUE
ENSG00000020577_chr14_55255335_G_A_b37	221520	CD8_ET	0.163205	0.000925	TRUE	FALSE
ENSG00000022556_chr19_55473831_A_G_b37	9333	CD8_ET	0.385044	0.379339	TRUE	TRUE
ENSG00000023330_chr3_52538300_G_C_b37	306198	CD8_ET	0.170794	0.106208	TRUE	TRUE
ENSG00000025708_chr22_50961169_A_G_b37	-7316	CD8_ET	0.030834	0.031034	TRUE	FALSE
ENSG00000025708_chr22_50964446_A_T_b37	-4039	CD8_ET	0.14777	0.155696	TRUE	TRUE
ENSG00000025708_chr22_50971047_T_C_b37	2562	CD8_ET	0.053109	0.057995	TRUE	FALSE
ENSG00000025708_chr22_50973817_C_T_b37	5332	CD8_ET	0.150392	0.147073	TRUE	TRUE
ENSG00000025708_chr22_50976152_T_C_b37	7667	CD8_ET	0.165004	0.157743	TRUE	TRUE
ENSG00000025708_chr22_50981829_C_T_b37	13344	CD8_ET	-0.09115	-0.0977	TRUE	TRUE
ENSG00000025772_chr20_43368723_T_C_b37	-220404	CD8_ET	0.113219	0.078927	TRUE	FALSE
ENSG00000025772_chr20_43589041_G_A_b37	-86	CD8_ET	-0.20047	-0.19625	TRUE	TRUE
ENSG00000028137_chr1_12197102_C_T_b37	-29958	CD8_ET	-0.00528	-0.01702	TRUE	FALSE
ENSG00000028137_chr1_12267999_C_T_b37	40939	CD8_ET	0.031612	0.04033	TRUE	FALSE
ENSG00000032444_chr19_7630233_A_G_b37	31343	CD8_ET	-0.0836	-0.06159	TRUE	TRUE
ENSG00000033627_chr17_40219834_C_T_b37	-391028	CD8_ET	0.08012	-0.03851	TRUE	FALSE
ENSG00000034510_chr2_85117317_A_G_b37	-15432	CD8_ET	0.034196	0.029463	TRUE	TRUE
ENSG00000034677_chr8_101452935_C_T_b37	104489	CD8_ET	-0.09769	-0.08156	TRUE	TRUE
ENSG00000034677_chr8_101453407_T_C_b37	104961	CD8_ET	-0.10252	-0.08309	TRUE	TRUE
ENSG00000035115_chr2_264019_C_A_b37	-2379	CD8_ET	-0.22165	-0.23309	TRUE	FALSE
ENSG00000036448_chr8_2076367_G_A_b37	83212	CD8_ET	-0.23914	-0.13572	TRUE	TRUE
ENSG00000036448_chr8_2077072_A_G_b37	83917	CD8_ET	0.759984	0.780727	TRUE	TRUE
ENSG00000036448_chr8_2077542_T_A_b37	84387	CD8_ET	0.765081	0.781012	TRUE	TRUE
ENSG00000036448_chr8_2080741_G_C_b37	87586	CD8_ET	0.086183	0.129093	TRUE	FALSE
ENSG00000036448_chr8_2080927_C_A_b37	87772	CD8_ET	-0.38141	-0.45672	TRUE	TRUE
ENSG00000036448_chr8_2081038_G_A_b37	87883	CD8_ET	0.749974	0.767804	TRUE	TRUE
ENSG00000036448_chr8_2081256_G_A_b37	88101	CD8_ET	0.749974	0.767804	TRUE	TRUE
ENSG00000036448_chr8_2081363_C_G_b37	88208	CD8_ET	0.066563	0.116211	TRUE	FALSE
ENSG00000036448_chr8_2082015_G_C_b37	88860	CD8_ET	1.13072	1.15521	TRUE	TRUE
ENSG00000036448_chr8_2082245_G_A_b37	89090	CD8_ET	1.97954	1.92662	TRUE	TRUE
ENSG00000036448_chr8_2082753_T_G_b37	89598	CD8_ET	1.8781	1.82495	TRUE	TRUE
ENSG00000036448_chr8_2082754_T_C_b37	89599	CD8_ET	1.8781	1.82495	TRUE	TRUE
ENSG00000036448_chr8_2086296_C_G_b37	93141	CD8_ET	-0.3428	-0.42303	TRUE	TRUE
ENSG00000036448_chr8_2086462_G_T_b37	93307	CD8_ET	0.12143	0.18375	TRUE	FALSE
ENSG00000036448_chr8_2086570_A_G_b37	93415	CD8_ET	0.12143	0.18375	TRUE	FALSE
ENSG00000036448_chr8_2090770_T_C_b37	97615	CD8_ET	0.776784	0.790914	TRUE	TRUE
ENSG00000036448_chr8_2092484_C_T_b37	99329	CD8_ET	-0.01992	0.037703	TRUE	FALSE
ENSG00000036448_chr8_2093992_T_C_b37	100837	CD8_ET	1.01771	1.02661	TRUE	TRUE
ENSG00000036448_chr8_2094228_A_G_b37	101073	CD8_ET	-0.29029	-0.3936	TRUE	TRUE
ENSG00000036448_chr8_2097420_G_A_b37	104265	CD8_ET	-0.05371	0.015585	TRUE	FALSE
ENSG00000036448_chr8_2097827_G_A_b37	104672	CD8_ET	1.2208	1.2103	TRUE	TRUE
ENSG00000036448_chr8_2097973_C_A_b37	104818	CD8_ET	1.2208	1.2103	TRUE	TRUE
ENSG00000036448_chr8_2098681_A_G_b37	105526	CD8_ET	-0.05371	0.015585	TRUE	FALSE
ENSG00000036448_chr8_2099260_G_T_b37	106105	CD8_ET	-0.28437	-0.38862	TRUE	TRUE
ENSG00000036448_chr8_2099272_T_A_b37	106117	CD8_ET	-0.28437	-0.38862	TRUE	TRUE
ENSG00000036448_chr8_2099276_T_C_b37	106121	CD8_ET	0.697296	0.674215	TRUE	TRUE
ENSG00000036448_chr8_2101045_T_C_b37	107890	CD8_ET	0.746646	0.762008	TRUE	TRUE
ENSG00000036448_chr8_2101486_G_A_b37	108331	CD8_ET	0.746646	0.762008	TRUE	TRUE
ENSG00000036448_chr8_2112004_T_G_b37	118849	CD8_ET	-0.19327	-0.24522	TRUE	TRUE
ENSG00000042493_chr2_85584988_T_C_b37	-60567	CD8_ET	0.294893	0.28539	TRUE	TRUE
ENSG00000042493_chr2_85636195_T_C_b37	-9360	CD8_ET	0.315144	0.297371	TRUE	TRUE
ENSG00000042493_chr2_85670488_T_C_b37	24933	CD8_ET	0.111398	0.105695	TRUE	TRUE
ENSG00000047249_chr8_54780209_C_T_b37	24091	CD8_ET	-0.03091	-0.03239	TRUE	TRUE
ENSG00000047579_chr6_15662891_G_A_b37	-398	CD8_ET	0.124756	0.114029	TRUE	TRUE
ENSG00000049239_chr1_9336586_C_T_b37	41752	CD8_ET	0.195016	0.200009	TRUE	TRUE
ENSG00000049247_chr1_7917361_C_T_b37	3789	CD8_ET	0.892226	0.916616	TRUE	FALSE
ENSG00000049247_chr1_7926794_C_T_b37	13222	CD8_ET	0.2958	0.308834	TRUE	FALSE
ENSG00000049247_chr1_7931588_C_A_b37	18016	CD8_ET	-0.11313	-0.0854	TRUE	FALSE
ENSG00000049247_chr1_7951394_T_C_b37	37822	CD8_ET	0.224231	0.233783	TRUE	FALSE
ENSG00000049247_chr1_7955270_A_T_b37	41698	CD8_ET	-0.20224	-0.15934	TRUE	FALSE
ENSG00000049247_chr1_7971301_G_A_b37	57729	CD8_ET	0.239122	0.197873	TRUE	TRUE
ENSG00000049247_chr1_7972201_A_G_b37	58629	CD8_ET	-0.12191	-0.19128	TRUE	FALSE
ENSG00000049247_chr1_7975638_A_G_b37	62066	CD8_ET	0.299071	0.236201	TRUE	FALSE
ENSG00000049247_chr1_7981453_C_T_b37	67881	CD8_ET	-0.16772	-0.25087	TRUE	FALSE
ENSG00000049247_chr1_7989022_C_T_b37	75450	CD8_ET	-0.0488	-0.08024	TRUE	FALSE
ENSG00000049247_chr1_7994420_A_G_b37	80848	CD8_ET	0.43167	0.459218	TRUE	FALSE
ENSG00000049247_chr1_7997183_G_A_b37	83611	CD8_ET	-0.0537	-0.07007	TRUE	FALSE
ENSG00000050130_chr14_59667858_G_A_b37	-283303	CD8_ET	-0.09137	-0.05276	TRUE	FALSE
ENSG00000050165_chr11_12017400_T_A_b37	-13916	CD8_ET	0.542286	0.358265	TRUE	FALSE
ENSG00000051596_chr5_175510135_C_T_b37	48452	CD8_ET	0.00356	-0.00571	TRUE	FALSE
ENSG00000052126_chr12_19223637_T_C_b37	-59011	CD8_ET	0.265219	0.150271	TRUE	FALSE
ENSG00000053371_chr1_19626187_T_C_b37	-12453	CD8_ET	0.010545	-0.01323	TRUE	FALSE
ENSG00000053524_chr3_183146433_C_G_b37	-133	CD8_ET	-0.43081	-0.40756	TRUE	TRUE
ENSG00000054282_chr1_243773230_C_G_b37	353910	CD8_ET	0.034873	0.03792	TRUE	TRUE
ENSG00000055163_chr5_156699129_A_C_b37	6040	CD8_ET	0.027185	0.024332	FALSE	FALSE
ENSG00000055483_chr17_76802648_T_C_b37	-34875	CD8_ET	0.026861	0.011218	FALSE	FALSE
ENSG00000057608_chr10_5855403_G_C_b37	-28692	CD8_ET	-0.13001	-0.12665	TRUE	TRUE
ENSG00000058453_chr1_17287414_T_C_b37	220646	CD8_ET	0.10932	0.070798	TRUE	TRUE
ENSG00000058453_chr1_17298496_A_G_b37	231728	CD8_ET	0.169527	0.131706	TRUE	TRUE
ENSG00000058453_chr1_17299983_A_G_b37	233215	CD8_ET	0.272385	0.24902	TRUE	TRUE
ENSG00000059588_chr1_234541622_G_T_b37	-73227	CD8_ET	0.076449	0.095606	TRUE	FALSE
ENSG00000060138_chr12_10875525_G_A_b37	-386	CD8_ET	0.251718	0.248926	TRUE	FALSE
ENSG00000060138_chr12_10876059_G_T_b37	148	CD8_ET	-0.16868	-0.14652	TRUE	TRUE
ENSG00000060138_chr12_10919313_G_C_b37	43402	CD8_ET	0.303835	0.259626	TRUE	TRUE
ENSG00000063854_chr16_1881145_G_C_b37	3950	CD8_ET	0.143822	0.141194	TRUE	TRUE
ENSG00000063854_chr16_1894912_C_T_b37	17717	CD8_ET	0.140042	0.136129	TRUE	TRUE
ENSG00000064012_chr2_202141838_T_C_b37	43672	CD8_ET	-0.06415	-0.05273	TRUE	TRUE
ENSG00000064201_chr11_2319531_A_T_b37	-3696	CD8_ET	0.151516	0.15322	TRUE	TRUE
ENSG00000064201_chr11_2321650_A_G_b37	-1577	CD8_ET	0.150549	0.152414	TRUE	TRUE
ENSG00000064666_chr19_1026477_G_T_b37	179	CD8_ET	-0.07403	-0.0843	TRUE	TRUE
ENSG00000064666_chr19_1030431_T_C_b37	4133	CD8_ET	-0.07713	-0.0869	TRUE	TRUE
ENSG00000064666_chr19_1033410_G_A_b37	7112	CD8_ET	0.086419	0.092972	TRUE	TRUE
ENSG00000064666_chr19_1033559_G_A_b37	7261	CD8_ET	0.079807	0.091029	TRUE	TRUE
ENSG00000064666_chr19_1060637_G_T_b37	34339	CD8_ET	-0.08237	-0.08829	TRUE	FALSE
ENSG00000064687_chr19_1055718_C_T_b37	15616	CD8_ET	-0.11775	-0.1315	TRUE	FALSE
ENSG00000064687_chr19_775059_T_C_b37	-265043	CD8_ET	0.042402	0.034631	TRUE	TRUE
ENSG00000064886_chr1_111754616_T_C_b37	11223	CD8_ET	-0.27448	-0.27189	TRUE	TRUE
ENSG00000064886_chr1_111754654_G_A_b37	11261	CD8_ET	-0.17912	-0.1722	TRUE	FALSE
ENSG00000064886_chr1_111763153_C_T_b37	19760	CD8_ET	-0.23966	-0.2689	TRUE	TRUE
ENSG00000064886_chr1_111763635_G_A_b37	20242	CD8_ET	-0.23966	-0.2689	TRUE	TRUE
ENSG00000064886_chr1_111768576_G_A_b37	25183	CD8_ET	-0.21268	-0.20854	TRUE	FALSE
ENSG00000064886_chr1_111768817_G_A_b37	25424	CD8_ET	0.871496	0.860919	TRUE	TRUE
ENSG00000064886_chr1_111769391_C_T_b37	25998	CD8_ET	-0.21268	-0.20854	TRUE	FALSE
ENSG00000064886_chr1_111773273_T_C_b37	29880	CD8_ET	-0.07332	-0.05402	FALSE	FALSE
ENSG00000064886_chr1_111773307_T_C_b37	29914	CD8_ET	0.803027	0.791765	TRUE	TRUE
ENSG00000064886_chr1_111774137_C_G_b37	30744	CD8_ET	0.783165	0.771328	TRUE	TRUE
ENSG00000064886_chr1_111774255_A_T_b37	30862	CD8_ET	0.069428	0.084944	TRUE	FALSE
ENSG00000064886_chr1_111778325_C_T_b37	34932	CD8_ET	0.783165	0.771328	TRUE	TRUE
ENSG00000064886_chr1_111778824_T_C_b37	35431	CD8_ET	0.069428	0.084944	TRUE	FALSE
ENSG00000064886_chr1_111788779_G_T_b37	45386	CD8_ET	-0.29188	-0.28982	TRUE	TRUE
ENSG00000065717_chr19_3036514_C_G_b37	-11119	CD8_ET	0.096812	0.009521	TRUE	FALSE
ENSG00000066382_chr11_30600383_G_T_b37	-8036	CD8_ET	0.108026	0.202291	TRUE	FALSE
ENSG00000067057_chr10_3135699_C_T_b37	27174	CD8_ET	0.150993	0.125068	TRUE	TRUE
ENSG00000067064_chr10_1022816_T_C_b37	-72294	CD8_ET	-0.18676	-0.16934	TRUE	TRUE
ENSG00000067836_chr16_4853816_G_A_b37	865	CD8_ET	0.02167	0.025677	TRUE	FALSE
ENSG00000067900_chr18_18708141_A_T_b37	16329	CD8_ET	-0.06686	-0.05228	TRUE	TRUE
ENSG00000068745_chr3_48731961_A_G_b37	-45825	CD8_ET	0.172528	0.178671	TRUE	TRUE
ENSG00000068745_chr3_48766111_A_G_b37	-11675	CD8_ET	-0.06619	-0.06701	TRUE	TRUE
ENSG00000068745_chr3_48819376_G_T_b37	41590	CD8_ET	0.156851	0.167357	TRUE	TRUE
ENSG00000068903_chr19_39398416_A_G_b37	7914	CD8_ET	0.012193	0.002425	TRUE	FALSE
ENSG00000069188_chr17_71587577_G_A_b37	-52651	CD8_ET	-0.23411	-0.32324	TRUE	FALSE
ENSG00000069424_chr1_5987978_A_G_b37	-63548	CD8_ET	0.113579	0.141259	TRUE	TRUE
ENSG00000069424_chr1_6064811_G_A_b37	13285	CD8_ET	0.192309	0.201019	TRUE	TRUE
ENSG00000069424_chr1_6132531_G_A_b37	81005	CD8_ET	0.215854	0.204272	TRUE	TRUE
ENSG00000070081_chr11_17305650_T_C_b37	75950	CD8_ET	-0.22158	-0.21498	TRUE	TRUE
ENSG00000070087_chr3_149608271_T_C_b37	-160304	CD8_ET	0.165995	0.237311	TRUE	TRUE
ENSG00000070526_chr17_74656860_C_T_b37	16940	CD8_ET	0.008787	0.138858	TRUE	TRUE
ENSG00000070669_chr7_97512965_C_T_b37	11111	CD8_ET	0.142657	0.109126	TRUE	TRUE
ENSG00000070669_chr7_97594527_C_G_b37	92673	CD8_ET	0.179264	0.109444	TRUE	TRUE
ENSG00000070831_chr1_22390577_T_C_b37	11457	CD8_ET	-0.11709	-0.1182	TRUE	TRUE
ENSG00000071127_chr4_10183895_C_T_b37	65322	CD8_ET	0.037567	0.038231	TRUE	TRUE
ENSG00000071205_chr4_148983139_A_C_b37	329925	CD8_ET	-0.02363	-0.00487	TRUE	FALSE
ENSG00000071246_chr14_77192571_G_A_b37	-35961	CD8_ET	-0.0206	-0.04089	TRUE	FALSE
ENSG00000071246_chr14_77234764_C_T_b37	6232	CD8_ET	-0.01178	-0.12341	TRUE	FALSE
ENSG00000071626_chr19_1383649_G_T_b37	-23919	CD8_ET	-0.08922	-0.08614	TRUE	TRUE
ENSG00000071626_chr19_1451448_G_A_b37	43880	CD8_ET	-0.0831	-0.07528	TRUE	TRUE
ENSG00000072135_chr2_131114010_G_A_b37	430	CD8_ET	0.077042	0.03374	TRUE	TRUE
ENSG00000072163_chr2_128393289_T_C_b37	-46071	CD8_ET	-0.10495	-0.10593	TRUE	FALSE
ENSG00000072210_chr17_19489796_A_G_b37	-61653	CD8_ET	0.076831	0.083823	TRUE	FALSE
ENSG00000072401_chr10_60144207_G_A_b37	49472	CD8_ET	-0.01507	-0.01793	TRUE	FALSE
ENSG00000072694_chr1_161633774_G_T_b37	82673	CD8_ET	-0.03451	0.031341	TRUE	FALSE
ENSG00000072818_chr17_7239911_A_G_b37	63	CD8_ET	0.027508	0.028685	TRUE	TRUE
ENSG00000072864_chr16_15803467_C_T_b37	66343	CD8_ET	-0.0854	-0.0522	TRUE	TRUE
ENSG00000073350_chr17_73538167_G_A_b37	17006	CD8_ET	0.119431	0.10359	TRUE	TRUE
ENSG00000073350_chr17_73538318_C_T_b37	17157	CD8_ET	0.092769	0.070121	TRUE	TRUE
ENSG00000073605_chr17_38082831_T_C_b37	7928	CD8_ET	-0.18124	-0.15532	TRUE	FALSE
ENSG00000074071_chr16_1730311_A_G_b37	-92845	CD8_ET	0.022921	0.023988	TRUE	TRUE
ENSG00000074416_chr3_127474030_G_A_b37	-68021	CD8_ET	0.095969	0.0517	TRUE	FALSE
ENSG00000074800_chr1_8906301_A_G_b37	-33007	CD8_ET	0.004618	0.012193	TRUE	FALSE
ENSG00000075142_chr7_87835469_G_A_b37	-20839	CD8_ET	0.049977	0.051632	TRUE	TRUE
ENSG00000075275_chr22_46685514_G_A_b37	-247553	CD8_ET	1.18819	0.866731	TRUE	TRUE
ENSG00000075275_chr22_46760086_C_T_b37	-172981	CD8_ET	0.694665	0.665493	TRUE	TRUE
ENSG00000075415_chr12_98987445_G_A_b37	76	CD8_ET	0.08084	0.102582	TRUE	TRUE
ENSG00000075884_chr2_144016529_C_T_b37	167598	CD8_ET	0.076615	0.072124	TRUE	TRUE
ENSG00000076321_chr1_173471890_G_A_b37	-212190	CD8_ET	-0.03909	-0.02671	TRUE	FALSE
ENSG00000076554_chr8_81083860_T_C_b37	-59607	CD8_ET	-0.02364	-0.03115	TRUE	TRUE
ENSG00000077044_chr2_234272484_A_G_b37	9331	CD8_ET	-0.1286	-0.1083	FALSE	FALSE
ENSG00000077585_chr1_236292515_C_G_b37	-13317	CD8_ET	0.153484	0.087415	TRUE	TRUE
ENSG00000077782_chr8_38318337_G_C_b37	-8015	CD8_ET	-0.209	-0.23864	TRUE	FALSE
ENSG00000078674_chr8_17781850_A_T_b37	1501	CD8_ET	-0.06957	-0.05549	TRUE	TRUE
ENSG00000079335_chr1_100879914_C_T_b37	69330	CD8_ET	-0.26063	-0.23757	TRUE	TRUE
ENSG00000079459_chr8_11657838_T_C_b37	4756	CD8_ET	-0.11232	-0.11709	TRUE	FALSE
ENSG00000079459_chr8_11677905_A_C_b37	24823	CD8_ET	-0.12202	-0.12665	TRUE	TRUE
ENSG00000079950_chr6_132833954_G_C_b37	-383	CD8_ET	0.119138	0.058681	TRUE	TRUE
ENSG00000079974_chr22_51178090_G_A_b37	-44001	CD8_ET	0.105166	0.109853	TRUE	TRUE
ENSG00000081665_chr19_19936913_C_G_b37	4353	CD8_ET	0.073276	0.097829	TRUE	FALSE
ENSG00000083812_chr19_59006510_T_C_b37	28087	CD8_ET	0.120211	0.145466	TRUE	TRUE
ENSG00000083844_chr19_57706378_G_C_b37	3510	CD8_ET	-0.2688	-0.29567	TRUE	TRUE
ENSG00000083845_chr19_58898436_T_C_b37	669	CD8_ET	-0.10243	-0.10137	TRUE	TRUE
ENSG00000084207_chr11_67342580_G_A_b37	-8486	CD8_ET	-0.06938	-0.06975	TRUE	FALSE
ENSG00000085063_chr11_33865566_A_G_b37	107575	CD8_ET	0.082632	0.06798	TRUE	FALSE
ENSG00000085491_chr1_108737586_C_T_b37	-5885	CD8_ET	0.11616	0.127635	TRUE	TRUE
ENSG00000085491_chr1_108742123_C_G_b37	-1348	CD8_ET	0.112885	0.12672	TRUE	TRUE
ENSG00000085871_chr4_140587414_A_C_b37	492	CD8_ET	-0.37546	-0.35538	TRUE	TRUE
ENSG00000085871_chr4_140587985_G_A_b37	1063	CD8_ET	-0.19747	-0.23489	TRUE	TRUE
ENSG00000085871_chr4_140588391_T_C_b37	1469	CD8_ET	0.087858	0.056365	TRUE	FALSE
ENSG00000085871_chr4_140592641_C_A_b37	5719	CD8_ET	-0.30562	-0.32112	TRUE	TRUE
ENSG00000085982_chr2_234361802_G_T_b37	-113626	CD8_ET	-0.33814	-0.26474	TRUE	TRUE
ENSG00000085982_chr2_234464498_T_C_b37	-10930	CD8_ET	-0.35113	-0.27245	TRUE	TRUE
ENSG00000085982_chr2_234475415_G_A_b37	-13	CD8_ET	-0.31434	-0.25797	TRUE	TRUE
ENSG00000086504_chr16_433538_A_G_b37	13011	CD8_ET	0.016489	0.013684	TRUE	FALSE
ENSG00000087076_chr19_49339098_T_C_b37	-837	CD8_ET	-0.54177	-0.53913	TRUE	FALSE
ENSG00000088002_chr19_49092430_A_G_b37	37098	CD8_ET	-0.43966	-0.16685	TRUE	FALSE
ENSG00000088179_chr2_120687460_A_G_b37	170253	CD8_ET	0.0026	-0.02693	TRUE	FALSE
ENSG00000088179_chr2_120792843_T_A_b37	275636	CD8_ET	0.041808	0.042322	TRUE	FALSE
ENSG00000088992_chr12_117501150_C_T_b37	-36134	CD8_ET	-0.1765	-0.17839	TRUE	TRUE
ENSG00000088992_chr12_117537379_G_T_b37	95	CD8_ET	0.099604	0.092156	TRUE	FALSE
ENSG00000089157_chr12_121042944_A_G_b37	403906	CD8_ET	0.031584	0.039919	TRUE	TRUE
ENSG00000089177_chr20_16552336_A_G_b37	-1742	CD8_ET	0.139252	0.085298	TRUE	TRUE
ENSG00000089327_chr19_35681120_C_T_b37	35487	CD8_ET	-0.02643	-0.02928	TRUE	TRUE
ENSG00000089351_chr19_35487933_C_G_b37	2245	CD8_ET	-0.00845	-0.0046	TRUE	FALSE
ENSG00000089351_chr19_35490267_G_C_b37	4579	CD8_ET	0.081255	0.084375	TRUE	TRUE
ENSG00000089693_chr12_6862259_G_C_b37	-14382	CD8_ET	-0.0675	-0.06568	TRUE	TRUE
ENSG00000090432_chr1_20834610_C_A_b37	-44	CD8_ET	0.114614	0.101384	TRUE	TRUE
ENSG00000090487_chr15_65235776_A_G_b37	-46872	CD8_ET	-0.04766	-0.05526	TRUE	TRUE
ENSG00000090581_chr16_1405537_C_T_b37	3613	CD8_ET	0.18163	0.177176	TRUE	TRUE
ENSG00000090581_chr16_1411129_C_T_b37	9205	CD8_ET	0.194024	0.190915	TRUE	TRUE
ENSG00000090621_chr1_40035928_G_T_b37	-6534	CD8_ET	-0.05463	-0.05488	TRUE	TRUE
ENSG00000090905_chr16_24818916_A_G_b37	77900	CD8_ET	-0.09392	-0.09113	TRUE	TRUE
ENSG00000091039_chr12_76981753_C_G_b37	28164	CD8_ET	-0.01352	-0.01297	FALSE	FALSE
ENSG00000091127_chr7_105162293_C_G_b37	-421	CD8_ET	0.201811	0.175871	TRUE	TRUE
ENSG00000091164_chr18_54518866_A_G_b37	200035	CD8_ET	0.067092	0.052146	TRUE	TRUE
ENSG00000091436_chr2_173982876_C_T_b37	42713	CD8_ET	-0.4254	-0.35365	TRUE	FALSE
ENSG00000091490_chr4_25881205_G_A_b37	15823	CD8_ET	-0.02245	-0.00503	TRUE	FALSE
ENSG00000091640_chr17_4953756_G_A_b37	82589	CD8_ET	0.067887	0.06442	TRUE	TRUE
ENSG00000092010_chr14_24615435_T_C_b37	10068	CD8_ET	-0.02624	-0.02013	TRUE	TRUE
ENSG00000092068_chr14_23631372_G_A_b37	-21511	CD8_ET	0.916449	0.973433	TRUE	FALSE
ENSG00000092094_chr14_20917665_T_C_b37	-5599	CD8_ET	0.02898	0.040275	TRUE	TRUE
ENSG00000092621_chr1_120210231_A_T_b37	7810	CD8_ET	0.485286	0.433684	TRUE	TRUE
ENSG00000092621_chr1_120255370_G_A_b37	52949	CD8_ET	0.50194	0.427918	TRUE	TRUE
ENSG00000092758_chr20_61446042_A_C_b37	-1554	CD8_ET	0.408819	0.449313	TRUE	TRUE
ENSG00000092758_chr20_61458547_A_T_b37	10951	CD8_ET	0.235969	0.261617	TRUE	TRUE
ENSG00000092758_chr20_61469323_C_T_b37	21727	CD8_ET	0.499602	0.2216	TRUE	FALSE
ENSG00000099139_chr9_78724005_G_T_b37	218445	CD8_ET	0.002032	9.06e-06	TRUE	FALSE
ENSG00000099203_chr19_11023394_C_T_b37	76400	CD8_ET	0.027345	-0.00056	TRUE	FALSE
ENSG00000099290_chr10_51824424_T_C_b37	-3224	CD8_ET	0.33171	0.270838	TRUE	TRUE
ENSG00000099330_chr19_17337025_C_T_b37	12	CD8_ET	-0.06502	-0.07245	TRUE	FALSE
ENSG00000099330_chr19_17337555_C_A_b37	542	CD8_ET	-0.06502	-0.07245	TRUE	FALSE
ENSG00000099785_chr19_8478250_G_C_b37	96	CD8_ET	0.129009	0.132639	TRUE	TRUE
ENSG00000099785_chr19_8483308_C_T_b37	5154	CD8_ET	-0.12473	-0.11474	TRUE	TRUE
ENSG00000099800_chr19_2419249_T_C_b37	-8643	CD8_ET	0.09947	0.090946	TRUE	TRUE
ENSG00000099800_chr19_2426828_G_C_b37	-1064	CD8_ET	0.09681	0.086868	TRUE	TRUE
ENSG00000099889_chr22_19990983_A_G_b37	-13348	CD8_ET	0.37952	0.308975	TRUE	TRUE
ENSG00000099977_chr22_24249301_C_T_b37	-73359	CD8_ET	0.034773	0.03822	TRUE	TRUE
ENSG00000100181_chr22_17075476_A_G_b37	-7301	CD8_ET	-0.0364	-0.14441	TRUE	TRUE
ENSG00000100181_chr22_17234497_G_A_b37	151720	CD8_ET	-0.01773	-0.01125	FALSE	FALSE
ENSG00000100219_chr22_29241562_G_C_b37	44977	CD8_ET	0.016685	0.030106	TRUE	FALSE
ENSG00000100241_chr22_50883660_G_A_b37	-29794	CD8_ET	0.049634	0.024586	TRUE	FALSE
ENSG00000100290_chr22_43506753_C_A_b37	-1	CD8_ET	-0.31599	-0.24747	TRUE	FALSE
ENSG00000100299_chr22_51063477_T_C_b37	-3130	CD8_ET	-0.51296	-0.48757	TRUE	TRUE
ENSG00000100299_chr22_51064416_T_C_b37	-2191	CD8_ET	-0.41505	-0.38666	TRUE	TRUE
ENSG00000100300_chr22_43549739_T_A_b37	2219	CD8_ET	-0.07396	-0.07262	TRUE	TRUE
ENSG00000100300_chr22_43550055_T_C_b37	2535	CD8_ET	-0.09298	-0.09279	TRUE	FALSE
ENSG00000100316_chr22_39689248_G_A_b37	-27146	CD8_ET	0.02339	0.022787	TRUE	TRUE
ENSG00000100365_chr22_37258503_T_C_b37	1473	CD8_ET	-0.08356	-0.07834	TRUE	FALSE
ENSG00000100376_chr22_45774531_T_A_b37	69682	CD8_ET	1.29643	1.28683	TRUE	TRUE
ENSG00000100376_chr22_45797954_G_A_b37	93105	CD8_ET	1.30176	1.29213	TRUE	TRUE
ENSG00000100427_chr22_50526741_A_G_b37	2410	CD8_ET	-0.15029	-0.14883	TRUE	TRUE
ENSG00000100596_chr14_78023519_C_G_b37	-59597	CD8_ET	-0.02685	-0.03939	TRUE	FALSE
ENSG00000100599_chr14_93014929_G_A_b37	34811	CD8_ET	-0.04215	-0.03783	TRUE	FALSE
ENSG00000100906_chr14_35884639_T_G_b37	10687	CD8_ET	-0.06685	-0.0654	TRUE	TRUE
ENSG00000100979_chr20_44539492_G_C_b37	-1302	CD8_ET	-0.58533	-0.6115	TRUE	TRUE
ENSG00000101017_chr20_44747086_G_A_b37	175	CD8_ET	0.103395	0.087414	TRUE	FALSE
ENSG00000101158_chr20_57564695_C_T_b37	8432	CD8_ET	-0.1721	-0.14145	TRUE	TRUE
ENSG00000101160_chr20_57585350_A_G_b37	3048	CD8_ET	-0.03527	-0.04524	TRUE	FALSE
ENSG00000101220_chr20_3734167_T_C_b37	-14867	CD8_ET	-0.24233	-0.21079	TRUE	TRUE
ENSG00000101220_chr20_3746070_A_T_b37	-2964	CD8_ET	0.012472	0.015526	TRUE	FALSE
ENSG00000101255_chr20_363733_C_T_b37	2472	CD8_ET	-0.15438	-0.14448	TRUE	TRUE
ENSG00000101307_chr20_1552430_T_C_b37	-48277	CD8_ET	-0.83324	-0.78902	TRUE	TRUE
ENSG00000101421_chr20_32363537_G_T_b37	-35573	CD8_ET	0.045847	0.034948	TRUE	FALSE
ENSG00000101493_chr18_74070815_A_G_b37	-136331	CD8_ET	0.150404	0.229694	TRUE	TRUE
ENSG00000101493_chr18_74072636_G_A_b37	-134510	CD8_ET	0.211749	0.270348	TRUE	TRUE
ENSG00000101577_chr18_3057978_C_T_b37	44665	CD8_ET	0.119411	0.096353	TRUE	TRUE
ENSG00000102524_chr13_108936187_T_C_b37	32599	CD8_ET	0.086101	0.17276	TRUE	FALSE
ENSG00000102524_chr13_108995325_C_T_b37	91737	CD8_ET	0.054937	0.088429	FALSE	FALSE
ENSG00000102524_chr13_108995713_A_G_b37	92125	CD8_ET	0.054937	0.088429	FALSE	FALSE
ENSG00000102524_chr13_108997321_G_T_b37	93733	CD8_ET	0.023151	0.032237	TRUE	FALSE
ENSG00000102760_chr13_42129194_C_T_b37	97499	CD8_ET	-0.19181	-0.14659	TRUE	TRUE
ENSG00000102886_chr16_30531860_G_A_b37	406683	CD8_ET	-0.15533	-0.09863	TRUE	TRUE
ENSG00000102910_chr16_48390512_G_T_b37	112305	CD8_ET	0.095635	0.101593	TRUE	TRUE
ENSG00000102910_chr16_48448789_T_C_b37	170582	CD8_ET	-0.06711	-0.0851	TRUE	TRUE
ENSG00000103091_chr16_74749666_C_G_b37	-284405	CD8_ET	-0.03198	-0.00039	FALSE	FALSE
ENSG00000103148_chr16_178543_G_A_b37	-10316	CD8_ET	-0.05778	-0.05689	TRUE	TRUE
ENSG00000103148_chr16_178735_C_G_b37	-10124	CD8_ET	0.058002	0.061786	TRUE	FALSE
ENSG00000103148_chr16_190968_A_G_b37	2109	CD8_ET	-0.05623	-0.05843	TRUE	TRUE
ENSG00000103196_chr16_84839954_C_A_b37	-13636	CD8_ET	0.386608	0.238085	FALSE	FALSE
ENSG00000103202_chr16_445021_C_T_b37	-1704	CD8_ET	0.346538	0.345421	TRUE	TRUE
ENSG00000103202_chr16_447561_A_T_b37	836	CD8_ET	0.35554	0.354806	TRUE	TRUE
ENSG00000103226_chr16_16294465_T_C_b37	-31887	CD8_ET	-0.06828	-0.05956	TRUE	FALSE
ENSG00000103423_chr16_4455108_G_A_b37	-20698	CD8_ET	0.23409	0.181332	TRUE	TRUE
ENSG00000103423_chr16_4591632_C_T_b37	115826	CD8_ET	0.15075	0.121138	TRUE	TRUE
ENSG00000103423_chr16_4676489_C_T_b37	200683	CD8_ET	0.120403	0.115276	TRUE	TRUE
ENSG00000103423_chr16_4881524_C_T_b37	405718	CD8_ET	0.086095	0.101527	TRUE	TRUE
ENSG00000103512_chr16_15005925_C_T_b37	78387	CD8_ET	0.366641	0.358948	TRUE	TRUE
ENSG00000103811_chr15_79229199_A_G_b37	-12717	CD8_ET	-0.017	-0.00948	FALSE	FALSE
ENSG00000103811_chr15_79237293_C_T_b37	-4623	CD8_ET	-0.02998	-0.03937	TRUE	FALSE
ENSG00000103852_chr15_99648641_T_A_b37	-142787	CD8_ET	-0.52702	-0.17689	TRUE	FALSE
ENSG00000104131_chr15_44474906_T_C_b37	-354349	CD8_ET	0.027727	0.017418	TRUE	FALSE
ENSG00000104219_chr8_17086990_C_T_b37	73452	CD8_ET	-0.10217	-0.07826	TRUE	TRUE
ENSG00000104324_chr8_97575899_A_G_b37	-81556	CD8_ET	-0.12041	-0.11211	TRUE	TRUE
ENSG00000104324_chr8_97629906_G_A_b37	-27549	CD8_ET	0.108387	0.065929	TRUE	TRUE
ENSG00000104518_chr8_144643169_C_T_b37	7792	CD8_ET	0.010119	0.01577	TRUE	FALSE
ENSG00000104518_chr8_144649650_C_A_b37	14273	CD8_ET	0.016983	0.023701	TRUE	FALSE
ENSG00000104714_chr8_601043_G_A_b37	-87063	CD8_ET	-0.02797	-0.04568	TRUE	FALSE
ENSG00000104714_chr8_601226_G_T_b37	-86880	CD8_ET	-0.03005	-0.04648	TRUE	FALSE
ENSG00000104714_chr8_606200_G_C_b37	-81906	CD8_ET	0.031556	0.044438	TRUE	FALSE
ENSG00000104728_chr8_1765371_G_A_b37	-6771	CD8_ET	0.102451	0.140066	TRUE	FALSE
ENSG00000104731_chr16_87735527_G_A_b37	-64071	CD8_ET	-0.17818	-0.15475	TRUE	TRUE
ENSG00000104731_chr16_87741662_C_A_b37	-57936	CD8_ET	-0.18231	-0.16546	TRUE	TRUE
ENSG00000104805_chr19_49432132_G_A_b37	28825	CD8_ET	-0.11134	-0.10273	TRUE	TRUE
ENSG00000104894_chr19_49837246_C_T_b37	-1182	CD8_ET	-0.04246	-0.04332	TRUE	FALSE
ENSG00000104918_chr19_7735089_G_C_b37	1159	CD8_ET	-0.03239	-0.09052	TRUE	FALSE
ENSG00000104918_chr19_7739177_T_C_b37	5247	CD8_ET	-0.31882	-0.13997	TRUE	FALSE
ENSG00000104921_chr19_7764436_G_T_b37	-2596	CD8_ET	-0.00234	-0.01813	TRUE	FALSE
ENSG00000104964_chr19_3048765_A_G_b37	-14340	CD8_ET	0.027798	0.023563	TRUE	TRUE
ENSG00000105136_chr19_58116143_T_G_b37	117064	CD8_ET	-0.15573	-0.13998	TRUE	TRUE
ENSG00000105185_chr19_33069112_T_G_b37	-2862	CD8_ET	0.04515	0.050303	TRUE	FALSE
ENSG00000105185_chr19_33072118_C_G_b37	144	CD8_ET	0.076993	0.069214	TRUE	TRUE
ENSG00000105185_chr19_33074614_A_C_b37	2640	CD8_ET	0.076368	0.069082	TRUE	TRUE
ENSG00000105193_chr19_39926601_C_T_b37	13	CD8_ET	0.023428	0.023639	TRUE	FALSE
ENSG00000105227_chr19_40886993_C_T_b37	-32280	CD8_ET	0.71232	0.690036	TRUE	TRUE
ENSG00000105327_chr19_47705283_G_A_b37	-30740	CD8_ET	0.019136	-0.00879	TRUE	FALSE
ENSG00000105364_chr19_10332547_T_A_b37	-30030	CD8_ET	0.047499	0.045148	TRUE	TRUE
ENSG00000105364_chr19_10370490_T_A_b37	7913	CD8_ET	0.075536	0.062062	TRUE	TRUE
ENSG00000105472_chr19_51228634_G_A_b37	2048	CD8_ET	-0.16878	-0.18422	TRUE	TRUE
ENSG00000105472_chr19_51235328_C_T_b37	8742	CD8_ET	-0.13292	-0.12559	TRUE	TRUE
ENSG00000105472_chr19_51236834_C_T_b37	10248	CD8_ET	-0.13292	-0.12559	TRUE	TRUE
ENSG00000105640_chr19_17958617_C_T_b37	-12068	CD8_ET	-0.02265	-0.02279	TRUE	TRUE
ENSG00000105642_chr19_18110574_G_A_b37	48472	CD8_ET	0.283322	0.320586	TRUE	TRUE
ENSG00000105642_chr19_18114000_C_T_b37	51898	CD8_ET	0.243757	0.288458	TRUE	FALSE
ENSG00000105664_chr19_18883783_G_A_b37	-18340	CD8_ET	-0.11171	-0.17145	TRUE	FALSE
ENSG00000105808_chr7_102111936_G_A_b37	-145268	CD8_ET	0.044577	0.039942	TRUE	FALSE
ENSG00000106018_chr7_158951903_C_T_b37	14254	CD8_ET	0.102707	0.091597	TRUE	FALSE
ENSG00000106069_chr7_29186576_A_G_b37	24686	CD8_ET	0.040368	0.030856	TRUE	FALSE
ENSG00000106415_chr7_7886039_C_T_b37	-122386	CD8_ET	-0.02117	-0.00863	FALSE	FALSE
ENSG00000106477_chr7_130034437_C_G_b37	-47837	CD8_ET	0.092543	0.080716	TRUE	TRUE
ENSG00000106546_chr7_17145526_G_A_b37	-192720	CD8_ET	-0.05364	0.015689	TRUE	FALSE
ENSG00000106560_chr7_150389677_G_C_b37	6889	CD8_ET	-0.0649	-0.07492	TRUE	TRUE
ENSG00000106565_chr7_150456391_G_C_b37	-42057	CD8_ET	0.072082	0.020502	FALSE	FALSE
ENSG00000106565_chr7_150460891_G_T_b37	-37557	CD8_ET	-0.13261	-0.12416	TRUE	FALSE
ENSG00000106565_chr7_150461004_A_G_b37	-37444	CD8_ET	-0.13261	-0.12416	TRUE	FALSE
ENSG00000106565_chr7_150462898_A_C_b37	-35550	CD8_ET	-0.09016	-0.07904	TRUE	FALSE
ENSG00000106565_chr7_150466003_G_A_b37	-32445	CD8_ET	-0.09016	-0.07904	TRUE	FALSE
ENSG00000106565_chr7_150468814_G_T_b37	-29634	CD8_ET	0.21054	0.176766	TRUE	FALSE
ENSG00000106565_chr7_150479586_C_G_b37	-18862	CD8_ET	-0.09168	-0.08078	TRUE	FALSE
ENSG00000106565_chr7_150485242_T_C_b37	-13206	CD8_ET	0.185202	0.080632	TRUE	FALSE
ENSG00000106565_chr7_150485864_G_A_b37	-12584	CD8_ET	0.138701	0.086413	TRUE	FALSE
ENSG00000106565_chr7_150487058_A_G_b37	-11390	CD8_ET	-0.10938	-0.0956	TRUE	FALSE
ENSG00000106608_chr7_44010922_A_G_b37	44912	CD8_ET	0.096563	0.0994	TRUE	TRUE
ENSG00000106624_chr7_44147165_G_A_b37	3205	CD8_ET	0.740325	0.325542	TRUE	TRUE
ENSG00000106733_chr9_77684690_A_C_b37	-18443	CD8_ET	-0.17137	-0.17117	TRUE	TRUE
ENSG00000106733_chr9_77702372_C_T_b37	-761	CD8_ET	-0.21993	-0.2246	TRUE	TRUE
ENSG00000106789_chr9_100954429_G_A_b37	-493	CD8_ET	0.171367	0.112048	TRUE	TRUE
ENSG00000106829_chr9_82187095_G_A_b37	407	CD8_ET	0.153157	0.161747	TRUE	TRUE
ENSG00000106952_chr9_117644640_G_A_b37	-48057	CD8_ET	-0.09297	-0.08464	TRUE	TRUE
ENSG00000106952_chr9_117660601_G_C_b37	-32096	CD8_ET	-0.11298	-0.13491	TRUE	TRUE
ENSG00000106992_chr9_130668957_A_G_b37	28935	CD8_ET	-0.1737	-0.13836	TRUE	TRUE
ENSG00000107020_chr9_5381870_A_G_b37	-56008	CD8_ET	-0.11552	-0.11524	TRUE	TRUE
ENSG00000107020_chr9_5383460_C_G_b37	-54418	CD8_ET	-0.1152	-0.11472	TRUE	TRUE
ENSG00000107099_chr9_305654_G_A_b37	90800	CD8_ET	0.128625	0.119086	TRUE	TRUE
ENSG00000107099_chr9_370199_A_G_b37	155345	CD8_ET	0.109915	0.124294	TRUE	TRUE
ENSG00000107104_chr9_479587_G_C_b37	9296	CD8_ET	0.037591	0.126795	FALSE	FALSE
ENSG00000107249_chr9_4238348_A_G_b37	-110044	CD8_ET	0.034702	-0.02087	TRUE	FALSE
ENSG00000107281_chr9_139940653_C_A_b37	-2	CD8_ET	0.251453	0.220947	TRUE	TRUE
ENSG00000107317_chr9_139859013_T_C_b37	-12943	CD8_ET	-0.23755	-0.2449	TRUE	TRUE
ENSG00000107438_chr10_97054903_G_T_b37	4122	CD8_ET	0.192634	0.198958	TRUE	TRUE
ENSG00000107738_chr10_73508791_T_C_b37	-24464	CD8_ET	0.072229	0.070699	TRUE	TRUE
ENSG00000107798_chr10_91002804_C_T_b37	-171510	CD8_ET	-0.04127	-0.04573	FALSE	FALSE
ENSG00000107798_chr10_91002845_C_T_b37	-171469	CD8_ET	-0.02122	-0.02695	FALSE	FALSE
ENSG00000107902_chr10_126168010_G_T_b37	17607	CD8_ET	-0.00488	-0.01755	TRUE	FALSE
ENSG00000107959_chr10_3193412_C_T_b37	-21591	CD8_ET	-0.18309	-0.21861	TRUE	TRUE
ENSG00000108107_chr19_55897327_A_G_b37	614	CD8_ET	-0.12478	-0.12462	TRUE	TRUE
ENSG00000108175_chr10_81067480_C_G_b37	238688	CD8_ET	0.098675	0.086868	TRUE	TRUE
ENSG00000108270_chr17_35306312_G_C_b37	137	CD8_ET	0.035435	0.023841	TRUE	TRUE
ENSG00000108294_chr17_36908512_C_G_b37	-477	CD8_ET	-0.05521	-0.04279	TRUE	TRUE
ENSG00000108294_chr17_36929578_C_T_b37	20589	CD8_ET	-0.05588	-0.04595	TRUE	TRUE
ENSG00000108654_chr17_62479273_A_C_b37	-25044	CD8_ET	-0.07866	-0.07808	TRUE	TRUE
ENSG00000108654_chr17_62502435_A_G_b37	-1882	CD8_ET	-0.08236	-0.08284	TRUE	TRUE
ENSG00000108666_chr17_30659006_T_A_b37	-18036	CD8_ET	0.139928	0.107521	TRUE	TRUE
ENSG00000108846_chr17_48712087_C_T_b37	-51	CD8_ET	-0.11377	-0.07278	FALSE	FALSE
ENSG00000108846_chr17_48713180_A_G_b37	1042	CD8_ET	-0.08197	-0.04921	FALSE	FALSE
ENSG00000109452_chr4_143625262_G_A_b37	-143323	CD8_ET	0.049484	0.056013	TRUE	TRUE
ENSG00000109689_chr4_26852369_A_G_b37	-6931	CD8_ET	-0.01845	-0.02942	TRUE	FALSE
ENSG00000109775_chr4_186348817_G_A_b37	1678	CD8_ET	0.161906	0.14679	TRUE	TRUE
ENSG00000109854_chr11_20378668_A_G_b37	-6563	CD8_ET	-0.06362	-0.04589	TRUE	TRUE
ENSG00000109943_chr11_122714782_A_G_b37	5574	CD8_ET	0.072437	0.090493	TRUE	FALSE
ENSG00000110455_chr11_44087989_G_T_b37	514	CD8_ET	0.59853	0.587431	TRUE	TRUE
ENSG00000110514_chr11_47354905_T_C_b37	64193	CD8_ET	-0.08004	-0.06413	TRUE	TRUE
ENSG00000110628_chr11_2923826_A_G_b37	2875	CD8_ET	-0.12454	-0.12657	TRUE	FALSE
ENSG00000110628_chr11_2940492_T_C_b37	19541	CD8_ET	-0.33543	-0.35403	TRUE	TRUE
ENSG00000110628_chr11_2942593_G_A_b37	21642	CD8_ET	-0.33043	-0.34767	TRUE	TRUE
ENSG00000110665_chr11_2323619_G_T_b37	-660	CD8_ET	-0.06927	-0.07384	TRUE	FALSE
ENSG00000110665_chr11_2324041_A_G_b37	-238	CD8_ET	-0.24658	-0.21854	TRUE	TRUE
ENSG00000110717_chr11_67804807_G_A_b37	6713	CD8_ET	0.050847	0.052399	TRUE	FALSE
ENSG00000110719_chr11_67804156_C_T_b37	-2327	CD8_ET	0.065715	0.065849	TRUE	FALSE
ENSG00000110719_chr11_67804605_C_A_b37	-1878	CD8_ET	0.066112	0.066089	TRUE	FALSE
ENSG00000110852_chr12_10022148_T_G_b37	-587	CD8_ET	-0.06151	-0.05845	TRUE	TRUE
ENSG00000111144_chr12_96422377_T_C_b37	-14921	CD8_ET	0.004169	0.002185	TRUE	FALSE
ENSG00000111276_chr12_12621585_C_T_b37	-246407	CD8_ET	-0.13384	-0.07447	TRUE	TRUE
ENSG00000111331_chr12_113399896_C_G_b37	23739	CD8_ET	-0.13573	-0.11381	TRUE	TRUE
ENSG00000111581_chr12_69077497_T_C_b37	-3017	CD8_ET	-0.09905	-0.09804	TRUE	TRUE
ENSG00000111640_chr12_6643927_T_G_b37	834	CD8_ET	0.044526	0.038128	TRUE	TRUE
ENSG00000111666_chr12_102092442_C_G_b37	1717	CD8_ET	-0.04501	-0.07411	TRUE	TRUE
ENSG00000111671_chr12_7014962_A_G_b37	16440	CD8_ET	0.346707	0.321981	TRUE	TRUE
ENSG00000111711_chr12_21609684_A_G_b37	-45031	CD8_ET	0.151977	0.143135	TRUE	TRUE
ENSG00000111817_chr6_116690849_C_T_b37	115513	CD8_ET	-0.02733	-0.01922	TRUE	FALSE
ENSG00000111843_chr6_10723449_A_C_b37	301	CD8_ET	0.062802	0.092719	TRUE	TRUE
ENSG00000111846_chr6_10534811_G_C_b37	42355	CD8_ET	-0.11595	-0.1114	TRUE	FALSE
ENSG00000111846_chr6_10539289_T_G_b37	46833	CD8_ET	-0.13466	-0.1246	TRUE	FALSE
ENSG00000111860_chr6_119075856_T_G_b37	44618	CD8_ET	-0.01304	-0.00829	FALSE	FALSE
ENSG00000111880_chr6_89326244_A_T_b37	-347104	CD8_ET	0.004579	0.005631	FALSE	FALSE
ENSG00000111897_chr6_123042865_T_A_b37	249898	CD8_ET	0.135409	0.062061	TRUE	TRUE
ENSG00000111906_chr6_125587423_G_C_b37	-35859	CD8_ET	-0.0753	-0.07675	TRUE	FALSE
ENSG00000111906_chr6_125596957_C_T_b37	-26325	CD8_ET	-0.07245	-0.07499	TRUE	FALSE
ENSG00000111912_chr6_126110448_G_A_b37	8141	CD8_ET	-0.08998	-0.07859	TRUE	FALSE
ENSG00000112096_chr6_160091585_A_G_b37	-91976	CD8_ET	0.191063	0.185183	TRUE	TRUE
ENSG00000112130_chr6_37348920_C_T_b37	27172	CD8_ET	-0.1015	-0.08457	TRUE	TRUE
ENSG00000112130_chr6_37358022_A_C_b37	36274	CD8_ET	-0.07455	-0.06698	TRUE	TRUE
ENSG00000112139_chr6_37663624_T_C_b37	-3458	CD8_ET	-0.88619	-0.86219	TRUE	TRUE
ENSG00000112167_chr6_39053096_A_G_b37	-29869	CD8_ET	-0.11614	-0.09363	TRUE	TRUE
ENSG00000112167_chr6_39072681_A_G_b37	-10284	CD8_ET	-0.12831	-0.11205	TRUE	TRUE
ENSG00000112297_chr6_106982732_C_T_b37	23002	CD8_ET	-0.04117	-0.04581	TRUE	TRUE
ENSG00000112306_chr6_133120782_A_C_b37	-14798	CD8_ET	0.043082	0.045748	TRUE	TRUE
ENSG00000112309_chr6_71552042_T_C_b37	-114699	CD8_ET	0.059381	0.057368	TRUE	TRUE
ENSG00000112309_chr6_71599887_A_G_b37	-66854	CD8_ET	-0.24031	-0.23051	TRUE	TRUE
ENSG00000112309_chr6_71606987_C_T_b37	-59754	CD8_ET	-0.13411	-0.15801	TRUE	TRUE
ENSG00000112339_chr6_135390836_G_A_b37	-33358	CD8_ET	-0.09723	-0.09263	TRUE	TRUE
ENSG00000112584_chr6_170753960_G_A_b37	154169	CD8_ET	0.051237	0.028947	TRUE	FALSE
ENSG00000112667_chr6_43227141_G_A_b37	29919	CD8_ET	-0.019	-0.03491	TRUE	FALSE
ENSG00000112977_chr5_10680997_G_A_b37	-80387	CD8_ET	0.16763	0.157336	TRUE	TRUE
ENSG00000113504_chr5_1104938_C_T_b37	-7212	CD8_ET	-0.63467	-0.62575	TRUE	TRUE
ENSG00000113648_chr5_134601871_C_T_b37	-133733	CD8_ET	0.059987	0.050599	TRUE	TRUE
ENSG00000114013_chr3_121714019_T_C_b37	-60194	CD8_ET	-0.03807	-0.0076	FALSE	FALSE
ENSG00000114013_chr3_121785631_G_A_b37	11418	CD8_ET	0.146483	0.099084	FALSE	FALSE
ENSG00000114405_chr3_62305073_G_C_b37	425	CD8_ET	-0.37745	-0.38222	TRUE	TRUE
ENSG00000114405_chr3_62330303_C_G_b37	25655	CD8_ET	0.066097	0.091503	TRUE	TRUE
ENSG00000114626_chr3_127474030_G_A_b37	82252	CD8_ET	-0.00583	-0.01027	FALSE	FALSE
ENSG00000114745_chr3_39177402_C_T_b37	27548	CD8_ET	0.292705	0.231177	TRUE	TRUE
ENSG00000114812_chr3_42733341_T_C_b37	202550	CD8_ET	-0.01615	-0.04303	TRUE	TRUE
ENSG00000115053_chr2_232312968_C_G_b37	-16337	CD8_ET	-0.08553	-0.08636	TRUE	TRUE
ENSG00000115053_chr2_232320581_T_G_b37	-8724	CD8_ET	-0.08478	-0.08596	TRUE	TRUE
ENSG00000115085_chr2_98343254_C_T_b37	13231	CD8_ET	0.041837	0.037722	FALSE	FALSE
ENSG00000115138_chr2_25393722_A_C_b37	1950	CD8_ET	0.433791	0.3852	TRUE	TRUE
ENSG00000115310_chr2_55192082_A_G_b37	-147675	CD8_ET	0.018631	0.03078	TRUE	FALSE
ENSG00000115525_chr2_86081014_T_A_b37	-35123	CD8_ET	-0.05101	-0.07179	TRUE	FALSE
ENSG00000115825_chr2_37421363_G_C_b37	-130588	CD8_ET	-0.08051	-0.08617	TRUE	TRUE
ENSG00000116014_chr19_871987_G_A_b37	-45300	CD8_ET	0.356299	0.328644	TRUE	TRUE
ENSG00000116062_chr2_48103505_A_C_b37	180836	CD8_ET	0.014138	-0.03575	TRUE	FALSE
ENSG00000116288_chr1_8078309_T_C_b37	63958	CD8_ET	0.046394	0.046578	TRUE	TRUE
ENSG00000116661_chr1_11713166_A_G_b37	-2676	CD8_ET	-0.2688	-0.27433	TRUE	TRUE
ENSG00000116661_chr1_11718195_A_G_b37	2353	CD8_ET	-0.11946	-0.07681	TRUE	FALSE
ENSG00000116661_chr1_11726682_G_A_b37	10840	CD8_ET	-0.22911	-0.21789	TRUE	TRUE
ENSG00000116670_chr1_11724708_T_C_b37	-26999	CD8_ET	-0.03512	-0.03692	TRUE	TRUE
ENSG00000116679_chr1_185409061_G_A_b37	122600	CD8_ET	0.159481	0.167123	TRUE	TRUE
ENSG00000117091_chr1_160646561_G_A_b37	-35080	CD8_ET	-0.05332	-0.05068	TRUE	TRUE
ENSG00000117318_chr1_23886073_T_C_b37	-212	CD8_ET	0.098839	0.13306	TRUE	TRUE
ENSG00000117480_chr1_46728913_A_G_b37	-131024	CD8_ET	0.313569	0.38405	TRUE	TRUE
ENSG00000117480_chr1_46809491_C_T_b37	-50446	CD8_ET	0.551971	0.370093	TRUE	TRUE
ENSG00000117480_chr1_46828110_C_A_b37	-31827	CD8_ET	0.551971	0.370093	TRUE	TRUE
ENSG00000117592_chr1_173396971_C_T_b37	-49434	CD8_ET	-0.08796	-0.08559	TRUE	FALSE
ENSG00000117592_chr1_173471890_G_A_b37	25485	CD8_ET	-0.0869	-0.08812	TRUE	FALSE
ENSG00000117748_chr1_28241083_G_A_b37	-174	CD8_ET	0.021671	0.033435	TRUE	FALSE
ENSG00000119147_chr2_106687456_G_C_b37	7754	CD8_ET	-0.52451	-0.40861	TRUE	TRUE
ENSG00000119326_chr9_111663793_C_T_b37	-112016	CD8_ET	0.70978	0.587138	TRUE	FALSE
ENSG00000119411_chr9_116113396_C_T_b37	1575	CD8_ET	-0.65706	-0.67694	TRUE	FALSE
ENSG00000119431_chr9_116137348_G_A_b37	-1931	CD8_ET	-0.10552	-0.13688	TRUE	TRUE
ENSG00000119431_chr9_116138013_C_T_b37	-1266	CD8_ET	-0.10911	-0.14074	TRUE	TRUE
ENSG00000119431_chr9_116138460_C_T_b37	-819	CD8_ET	-0.08556	-0.09948	TRUE	TRUE
ENSG00000119431_chr9_116139260_C_A_b37	-19	CD8_ET	-0.08416	-0.09886	TRUE	FALSE
ENSG00000119431_chr9_116139563_C_A_b37	284	CD8_ET	0.011525	0.049104	TRUE	FALSE
ENSG00000119537_chr18_61034420_T_G_b37	-323	CD8_ET	0.152726	0.124294	TRUE	TRUE
ENSG00000119599_chr14_73393391_G_A_b37	351	CD8_ET	0.145308	0.161027	TRUE	TRUE
ENSG00000119632_chr14_94575708_G_C_b37	-20882	CD8_ET	-0.01414	-0.01614	TRUE	FALSE
ENSG00000119632_chr14_94595989_T_C_b37	-601	CD8_ET	-0.02424	-0.02511	TRUE	FALSE
ENSG00000119655_chr14_74962233_G_A_b37	1353	CD8_ET	-0.07112	-0.07887	TRUE	FALSE
ENSG00000119844_chr2_64264142_T_C_b37	-487323	CD8_ET	-0.009	-0.00106	FALSE	FALSE
ENSG00000119844_chr2_64753676_T_C_b37	2211	CD8_ET	0.01994	0.039944	TRUE	FALSE
ENSG00000120008_chr10_122607329_C_T_b37	-3358	CD8_ET	-0.00997	-0.0128	FALSE	FALSE
ENSG00000120055_chr10_104197327_A_G_b37	-13973	CD8_ET	-0.33718	-0.34677	TRUE	TRUE
ENSG00000120093_chr17_46643389_A_G_b37	-38885	CD8_ET	0.181193	0.140724	TRUE	FALSE
ENSG00000120616_chr10_32554586_C_T_b37	-113140	CD8_ET	0.051698	0.045466	TRUE	TRUE
ENSG00000120645_chr12_248202_C_G_b37	72271	CD8_ET	-0.6726	-0.80452	TRUE	TRUE
ENSG00000120690_chr13_41522338_A_C_b37	-113238	CD8_ET	-0.02001	-0.01638	TRUE	FALSE
ENSG00000120833_chr12_94136009_G_C_b37	172419	CD8_ET	-0.01424	-0.03325	TRUE	FALSE
ENSG00000121297_chr19_31375621_A_G_b37	-464832	CD8_ET	0.018581	0.002839	TRUE	FALSE
ENSG00000121410_chr19_58904715_C_T_b37	39850	CD8_ET	0.073535	0.087002	TRUE	TRUE
ENSG00000121578_chr3_118957370_G_A_b37	-2580	CD8_ET	0.159019	0.146997	TRUE	TRUE
ENSG00000121691_chr11_34443753_G_T_b37	-16719	CD8_ET	0.040208	0.051915	TRUE	FALSE
ENSG00000121895_chr4_38947664_G_C_b37	-86878	CD8_ET	0.039102	0.05242	TRUE	FALSE
ENSG00000121895_chr4_38947732_G_C_b37	-86810	CD8_ET	0.039102	0.05242	TRUE	FALSE
ENSG00000122335_chr6_158589039_G_T_b37	-273	CD8_ET	0.333853	0.291856	TRUE	TRUE
ENSG00000122390_chr16_3517635_C_G_b37	24024	CD8_ET	0.338233	0.321204	TRUE	TRUE
ENSG00000122543_chr7_5871225_T_C_b37	-48233	CD8_ET	0.087923	0.109413	TRUE	TRUE
ENSG00000122674_chr7_5937412_C_T_b37	-953	CD8_ET	-0.07173	-0.08955	TRUE	TRUE
ENSG00000122674_chr7_5937428_A_C_b37	-937	CD8_ET	-0.06781	-0.08424	TRUE	TRUE
ENSG00000122694_chr9_36159456_C_T_b37	22724	CD8_ET	0.063652	0.025444	TRUE	TRUE
ENSG00000123159_chr19_14593176_A_T_b37	-13768	CD8_ET	-0.1253	-0.12419	TRUE	TRUE
ENSG00000123159_chr19_14606710_C_G_b37	-234	CD8_ET	-0.13417	-0.13182	TRUE	TRUE
ENSG00000123179_chr13_50265238_C_T_b37	-373	CD8_ET	-0.31752	-0.32151	TRUE	TRUE
ENSG00000123179_chr13_50266109_T_C_b37	498	CD8_ET	-0.23165	-0.21954	TRUE	TRUE
ENSG00000123179_chr13_50266574_A_C_b37	963	CD8_ET	-0.23089	-0.21867	TRUE	TRUE
ENSG00000123179_chr13_50283389_T_C_b37	17778	CD8_ET	-0.20485	-0.21896	TRUE	TRUE
ENSG00000123240_chr10_13155726_T_C_b37	14277	CD8_ET	-0.00528	-0.00447	FALSE	FALSE
ENSG00000123453_chr9_136564488_C_T_b37	-40589	CD8_ET	0.259984	0.19823	TRUE	TRUE
ENSG00000123892_chr11_87686851_T_C_b37	-221784	CD8_ET	0.810863	0.6194	TRUE	TRUE
ENSG00000123892_chr11_87739662_G_A_b37	-168973	CD8_ET	0.810863	0.6194	TRUE	TRUE
ENSG00000123892_chr11_87871098_G_A_b37	-37537	CD8_ET	0.88549	0.747458	TRUE	TRUE
ENSG00000124279_chr5_7860404_G_T_b37	-8746	CD8_ET	-0.11814	-0.08455	TRUE	TRUE
ENSG00000124357_chr2_71292522_T_C_b37	1048	CD8_ET	-0.01106	-0.0146	TRUE	FALSE
ENSG00000124357_chr2_71297982_C_T_b37	6508	CD8_ET	-0.00824	-0.01169	TRUE	FALSE
ENSG00000124570_chr6_2919494_G_T_b37	-52596	CD8_ET	-0.12858	-0.13516	TRUE	FALSE
ENSG00000124570_chr6_2940666_C_T_b37	-31424	CD8_ET	-0.12843	-0.13387	TRUE	FALSE
ENSG00000124570_chr6_2955280_C_T_b37	-16810	CD8_ET	0.034107	0.052089	TRUE	TRUE
ENSG00000124570_chr6_2985254_A_G_b37	13164	CD8_ET	-0.08072	-0.06384	TRUE	FALSE
ENSG00000124587_chr6_42955749_T_C_b37	8791	CD8_ET	0.149033	0.189687	TRUE	TRUE
ENSG00000124588_chr6_3003970_A_G_b37	15749	CD8_ET	-0.29591	-0.29298	TRUE	TRUE
ENSG00000124588_chr6_3009944_A_G_b37	21723	CD8_ET	-0.31254	-0.29935	TRUE	TRUE
ENSG00000124588_chr6_3018174_T_C_b37	29953	CD8_ET	-0.2849	-0.27044	TRUE	TRUE
ENSG00000124588_chr6_3042606_C_G_b37	54385	CD8_ET	-0.24724	-0.23981	TRUE	FALSE
ENSG00000124659_chr6_42216438_A_C_b37	-498120	CD8_ET	-0.0697	-0.02658	TRUE	TRUE
ENSG00000124831_chr2_238204533_G_A_b37	-331686	CD8_ET	0.001001	0.007149	TRUE	FALSE
ENSG00000124942_chr11_62225120_C_G_b37	-98587	CD8_ET	0.016985	0.019082	TRUE	FALSE
ENSG00000125089_chr4_8230945_A_G_b37	47146	CD8_ET	0.533244	0.464246	TRUE	TRUE
ENSG00000125148_chr16_56644650_C_A_b37	2539	CD8_ET	-0.43735	-0.43037	TRUE	TRUE
ENSG00000125534_chr20_62139177_A_G_b37	-12900	CD8_ET	-0.23356	-0.23319	TRUE	TRUE
ENSG00000125534_chr20_62152519_C_G_b37	442	CD8_ET	-0.24339	-0.24321	TRUE	TRUE
ENSG00000125637_chr2_113943470_A_G_b37	28568	CD8_ET	0.150558	0.140457	TRUE	TRUE
ENSG00000125637_chr2_113945455_T_C_b37	30553	CD8_ET	0.145875	0.13392	TRUE	TRUE
ENSG00000125743_chr19_46200103_G_A_b37	4276	CD8_ET	-0.07717	-0.07372	TRUE	TRUE
ENSG00000125743_chr19_46201213_T_G_b37	5386	CD8_ET	-0.07739	-0.07391	TRUE	TRUE
ENSG00000125775_chr20_1328256_A_G_b37	18373	CD8_ET	0.059023	0.069732	TRUE	FALSE
ENSG00000125844_chr20_17485366_T_G_b37	-177574	CD8_ET	0.045437	0.031227	TRUE	TRUE
ENSG00000125868_chr20_17670429_G_T_b37	119921	CD8_ET	0.041375	0.046618	TRUE	FALSE
ENSG00000125877_chr20_3409126_T_C_b37	219612	CD8_ET	0.119694	0.095959	TRUE	TRUE
ENSG00000125898_chr20_811507_G_A_b37	-2851	CD8_ET	0.022628	0.01916	FALSE	FALSE
ENSG00000126243_chr19_36442858_A_G_b37	16598	CD8_ET	0.130119	0.135388	TRUE	FALSE
ENSG00000126267_chr19_36149761_A_G_b37	10636	CD8_ET	-0.05942	-0.05505	TRUE	TRUE
ENSG00000126267_chr19_36171716_T_C_b37	32591	CD8_ET	-0.05931	-0.05481	TRUE	TRUE
ENSG00000126351_chr17_38252660_G_A_b37	38117	CD8_ET	0.102348	0.087194	TRUE	FALSE
ENSG00000126351_chr17_38253212_C_T_b37	38669	CD8_ET	0.104777	0.090595	TRUE	TRUE
ENSG00000126368_chr17_38252660_G_A_b37	-4318	CD8_ET	0.173698	0.110586	TRUE	TRUE
ENSG00000126432_chr11_64070940_T_C_b37	-14620	CD8_ET	-0.13351	-0.12902	TRUE	TRUE
ENSG00000126456_chr19_50176187_C_T_b37	7055	CD8_ET	0.052994	0.056896	TRUE	TRUE
ENSG00000126602_chr16_3710537_C_G_b37	-57061	CD8_ET	0.041677	0.058104	TRUE	TRUE
ENSG00000126746_chr12_6775967_A_G_b37	-22709	CD8_ET	0.053076	0.072286	TRUE	TRUE
ENSG00000126777_chr14_56078739_T_G_b37	52949	CD8_ET	-0.06623	-0.07018	TRUE	TRUE
ENSG00000127337_chr12_69775118_T_C_b37	21635	CD8_ET	-0.11872	-0.0891	TRUE	TRUE
ENSG00000127507_chr19_14491673_G_C_b37	-397680	CD8_ET	0.470749	0.356495	TRUE	TRUE
ENSG00000127507_chr19_14497052_G_A_b37	-392301	CD8_ET	0.478435	0.378155	TRUE	TRUE
ENSG00000127507_chr19_14873284_A_G_b37	-16069	CD8_ET	0.026384	-0.00099	TRUE	FALSE
ENSG00000127603_chr1_39662602_C_T_b37	115614	CD8_ET	0.092385	0.093911	TRUE	TRUE
ENSG00000127603_chr1_39858498_A_T_b37	311510	CD8_ET	0.055121	0.045641	TRUE	FALSE
ENSG00000127951_chr7_76828953_C_T_b37	-190	CD8_ET	0.753705	0.700685	TRUE	TRUE
ENSG00000127951_chr7_76829275_A_G_b37	132	CD8_ET	0.747554	0.693907	TRUE	TRUE
ENSG00000127955_chr7_79781066_C_G_b37	17795	CD8_ET	0.14826	-0.30203	TRUE	TRUE
ENSG00000128039_chr4_56204865_C_A_b37	-7411	CD8_ET	0.319861	0.315433	TRUE	TRUE
ENSG00000128039_chr4_56217015_C_T_b37	4739	CD8_ET	0.330355	0.326592	TRUE	TRUE
ENSG00000128039_chr4_56323597_A_G_b37	111321	CD8_ET	0.116364	0.110957	TRUE	TRUE
ENSG00000128039_chr4_56423069_T_C_b37	210793	CD8_ET	-0.06038	-0.0801	TRUE	TRUE
ENSG00000128040_chr4_57685913_G_C_b37	-1995	CD8_ET	-0.08261	-0.08848	FALSE	FALSE
ENSG00000128294_chr22_26921725_A_G_b37	-70956	CD8_ET	-0.07831	-0.07372	TRUE	TRUE
ENSG00000128923_chr15_58770523_C_T_b37	-292868	CD8_ET	0.126367	0.143542	TRUE	TRUE
ENSG00000129422_chr8_17670230_T_C_b37	11804	CD8_ET	0.632433	0.693336	TRUE	FALSE
ENSG00000129562_chr14_23045995_A_G_b37	-12180	CD8_ET	0.102498	0.093854	TRUE	TRUE
ENSG00000129667_chr17_74471960_G_A_b37	-25912	CD8_ET	-0.06899	-0.0597	TRUE	FALSE
ENSG00000129925_chr16_425298_G_T_b37	-11815	CD8_ET	-0.29119	-0.27874	TRUE	TRUE
ENSG00000130303_chr19_17506176_T_C_b37	-10281	CD8_ET	0.028718	0.034348	TRUE	FALSE
ENSG00000130303_chr19_17518544_C_T_b37	2087	CD8_ET	0.005833	0.002459	FALSE	FALSE
ENSG00000130332_chr19_2345595_G_C_b37	16976	CD8_ET	0.064754	0.062039	TRUE	TRUE
ENSG00000130396_chr6_168107123_G_A_b37	-120479	CD8_ET	0.144405	0.165468	TRUE	TRUE
ENSG00000130414_chr2_240941703_C_A_b37	-23116	CD8_ET	-0.05997	-0.07006	TRUE	TRUE
ENSG00000130414_chr2_240967312_G_A_b37	2493	CD8_ET	-0.06344	-0.07364	TRUE	TRUE
ENSG00000130489_chr22_50964446_A_T_b37	-422	CD8_ET	0.002374	0.050687	TRUE	FALSE
ENSG00000130508_chr2_1824122_C_T_b37	75498	CD8_ET	1.54974	1.09702	TRUE	FALSE
ENSG00000130508_chr2_1859666_A_G_b37	111042	CD8_ET	1.37362	1.00068	TRUE	FALSE
ENSG00000130520_chr19_18413061_G_A_b37	-21023	CD8_ET	-0.09253	-0.07962	TRUE	TRUE
ENSG00000130592_chr11_1874221_C_T_b37	21	CD8_ET	0.04763	0.047002	TRUE	FALSE
ENSG00000130598_chr11_1874221_C_T_b37	14002	CD8_ET	-0.04089	-0.00358	TRUE	FALSE
ENSG00000130653_chr9_140356422_G_C_b37	-88564	CD8_ET	0.164937	0.182825	TRUE	TRUE
ENSG00000130731_chr16_673430_G_A_b37	-12928	CD8_ET	0.062156	0.065287	TRUE	TRUE
ENSG00000130731_chr16_673454_C_T_b37	-12904	CD8_ET	0.096212	0.087706	TRUE	TRUE
ENSG00000130731_chr16_675067_C_A_b37	-11291	CD8_ET	0.105523	0.098542	TRUE	TRUE
ENSG00000130731_chr16_686337_G_A_b37	-21	CD8_ET	0.137475	0.127343	TRUE	TRUE
ENSG00000130748_chr19_47548678_G_A_b37	-3210	CD8_ET	-0.0195	-0.01617	TRUE	FALSE
ENSG00000130755_chr19_39622243_G_A_b37	-210769	CD8_ET	0.014989	0.01326	TRUE	TRUE
ENSG00000130811_chr19_10222195_A_G_b37	-8399	CD8_ET	0.056452	0.059476	TRUE	FALSE
ENSG00000131018_chr6_152916571_C_T_b37	-42365	CD8_ET	0.118612	0.097818	TRUE	TRUE
ENSG00000131042_chr19_54762408_C_T_b37	-22631	CD8_ET	0.130361	0.006226	FALSE	FALSE
ENSG00000131149_chr16_85702690_T_C_b37	57675	CD8_ET	-0.12127	-0.07604	TRUE	TRUE
ENSG00000131238_chr1_40546209_C_T_b37	-17166	CD8_ET	-0.03654	-0.06894	TRUE	FALSE
ENSG00000131238_chr1_40560458_A_G_b37	-2917	CD8_ET	-0.02016	-0.01518	FALSE	FALSE
ENSG00000131238_chr1_40564085_G_A_b37	710	CD8_ET	0.009906	0.011836	TRUE	FALSE
ENSG00000131238_chr1_40565508_A_G_b37	2133	CD8_ET	-0.06857	-0.05415	FALSE	FALSE
ENSG00000131370_chr3_15312276_C_T_b37	-70599	CD8_ET	0.018782	0.016067	FALSE	FALSE
ENSG00000131378_chr3_16350642_C_A_b37	-204891	CD8_ET	0.011313	0.029841	TRUE	FALSE
ENSG00000131389_chr3_14665333_A_G_b37	221257	CD8_ET	-0.0252	-0.00753	FALSE	FALSE
ENSG00000131408_chr19_51160001_G_A_b37	327091	CD8_ET	0.034488	0.021584	TRUE	TRUE
ENSG00000131686_chr1_9000220_A_G_b37	-5706	CD8_ET	-0.27968	0.082854	TRUE	FALSE
ENSG00000131686_chr1_9031903_C_G_b37	25977	CD8_ET	-0.04291	0.148058	TRUE	FALSE
ENSG00000131686_chr1_9034598_A_G_b37	28672	CD8_ET	-0.05286	0.09043	TRUE	FALSE
ENSG00000132002_chr19_14663569_T_C_b37	22987	CD8_ET	-0.07738	-0.04877	TRUE	TRUE
ENSG00000132005_chr19_14526036_T_C_b37	408185	CD8_ET	-0.05118	-0.00087	TRUE	FALSE
ENSG00000132329_chr2_238799206_C_G_b37	31670	CD8_ET	-0.31905	-0.33427	TRUE	TRUE
ENSG00000132329_chr2_238804225_C_T_b37	36689	CD8_ET	-0.31492	-0.32955	TRUE	TRUE
ENSG00000132329_chr2_238804355_T_C_b37	36819	CD8_ET	-0.15221	-0.15444	TRUE	FALSE
ENSG00000132359_chr17_2936655_G_T_b37	256305	CD8_ET	0.108653	0.12057	TRUE	TRUE
ENSG00000132386_chr17_1667674_C_T_b37	2421	CD8_ET	0.180538	0.207487	TRUE	FALSE
ENSG00000132507_chr17_7214824_C_T_b37	4506	CD8_ET	-0.47225	-0.4733	TRUE	TRUE
ENSG00000132670_chr20_2846289_G_A_b37	1459	CD8_ET	-0.08001	-0.06442	FALSE	FALSE
ENSG00000132832_chr20_43300331_C_G_b37	-24406	CD8_ET	0.26855	0.194299	TRUE	TRUE
ENSG00000132965_chr13_31312178_A_T_b37	2533	CD8_ET	-0.05032	-0.04397	FALSE	FALSE
ENSG00000133106_chr13_43566373_A_C_b37	-12	CD8_ET	-0.35715	-0.35189	TRUE	TRUE
ENSG00000133250_chr19_8565043_A_T_b37	-14001	CD8_ET	0.015731	0.030325	TRUE	FALSE
ENSG00000133328_chr11_63275563_C_T_b37	-55292	CD8_ET	-0.33085	-0.28628	TRUE	TRUE
ENSG00000133328_chr11_63335890_C_T_b37	5035	CD8_ET	0.616719	0.579935	TRUE	TRUE
ENSG00000133392_chr16_15820297_C_T_b37	-130593	CD8_ET	0.372	0.358802	TRUE	TRUE
ENSG00000133985_chr14_71107939_C_G_b37	-565	CD8_ET	0.242489	0.100143	TRUE	TRUE
ENSG00000134184_chr1_110233147_C_T_b37	2711	CD8_ET	1.08566	1.06504	TRUE	FALSE
ENSG00000134186_chr1_109174760_A_G_b37	-60185	CD8_ET	-0.03655	-0.0229	TRUE	TRUE
ENSG00000134202_chr1_110282972_G_T_b37	-1412	CD8_ET	0.706347	0.686219	TRUE	TRUE
ENSG00000134242_chr1_114884018_A_G_b37	469637	CD8_ET	-0.03318	-0.03077	TRUE	FALSE
ENSG00000134256_chr1_117544015_A_C_b37	-367	CD8_ET	1.01586	0.928721	TRUE	TRUE
ENSG00000134256_chr1_117544331_A_C_b37	-51	CD8_ET	-0.35859	-0.34483	TRUE	FALSE
ENSG00000134256_chr1_117551984_G_A_b37	7602	CD8_ET	1.05612	0.969661	TRUE	TRUE
ENSG00000134256_chr1_117560929_C_A_b37	16547	CD8_ET	0.87217	0.739108	TRUE	TRUE
ENSG00000134324_chr2_11906504_G_A_b37	88783	CD8_ET	-0.20788	-0.192	TRUE	TRUE
ENSG00000134324_chr2_11920199_G_C_b37	102478	CD8_ET	-0.24592	-0.23262	TRUE	TRUE
ENSG00000134324_chr2_11923418_A_G_b37	105697	CD8_ET	0.065791	0.076267	TRUE	TRUE
ENSG00000134324_chr2_11924293_G_A_b37	106572	CD8_ET	-0.24877	-0.24164	TRUE	TRUE
ENSG00000134324_chr2_11924950_T_C_b37	107229	CD8_ET	0.08002	0.087693	TRUE	TRUE
ENSG00000134352_chr5_55444683_G_A_b37	153862	CD8_ET	-0.05993	-0.05869	TRUE	TRUE
ENSG00000134363_chr5_52798307_C_T_b37	22068	CD8_ET	2.08512	1.75095	TRUE	FALSE
ENSG00000134440_chr18_54814043_T_C_b37	-475402	CD8_ET	-0.02875	-0.03104	TRUE	FALSE
ENSG00000134460_chr10_6101791_C_T_b37	-2497	CD8_ET	0.528708	0.232106	TRUE	TRUE
ENSG00000134779_chr18_34361762_G_C_b37	-47396	CD8_ET	-0.21488	-0.20801	TRUE	TRUE
ENSG00000134779_chr18_34578888_G_A_b37	169730	CD8_ET	-0.20541	-0.20054	TRUE	TRUE
ENSG00000134809_chr11_57283988_C_T_b37	-14288	CD8_ET	-0.31425	-0.31498	TRUE	TRUE
ENSG00000134824_chr11_61556039_A_C_b37	-4413	CD8_ET	1.16582	1.14548	TRUE	TRUE
ENSG00000134824_chr11_61595564_C_T_b37	35112	CD8_ET	1.18826	1.16509	TRUE	TRUE
ENSG00000134824_chr11_61599347_G_A_b37	38895	CD8_ET	1.18867	1.16715	TRUE	TRUE
ENSG00000134864_chr13_101189704_C_T_b37	-52078	CD8_ET	-0.16442	-0.15459	TRUE	TRUE
ENSG00000134905_chr13_111351534_G_A_b37	-14416	CD8_ET	-0.03189	-0.03345	TRUE	FALSE
ENSG00000134996_chr9_77698483_G_A_b37	-4976	CD8_ET	-0.08134	-0.08382	TRUE	TRUE
ENSG00000134996_chr9_77700084_C_A_b37	-3375	CD8_ET	-0.08059	-0.08314	TRUE	TRUE
ENSG00000135047_chr9_90327095_G_A_b37	-13339	CD8_ET	-0.12368	-0.16053	TRUE	FALSE
ENSG00000135047_chr9_90329140_G_A_b37	-11294	CD8_ET	-0.0833	-0.13184	TRUE	FALSE
ENSG00000135077_chr5_156472825_G_A_b37	-97055	CD8_ET	0.130529	0.007294	TRUE	FALSE
ENSG00000135083_chr5_159701708_A_G_b37	-70695	CD8_ET	0.614425	0.434675	TRUE	FALSE
ENSG00000135124_chr12_121648132_G_T_b37	472	CD8_ET	-0.09872	-0.09272	TRUE	TRUE
ENSG00000135205_chr7_76822127_C_T_b37	70376	CD8_ET	-0.46061	-0.44189	TRUE	TRUE
ENSG00000135437_chr12_56106658_G_A_b37	-7493	CD8_ET	0.039486	0.061271	TRUE	TRUE
ENSG00000135437_chr12_56213297_G_T_b37	99146	CD8_ET	-0.1831	-0.15711	TRUE	TRUE
ENSG00000135541_chr6_135818897_C_A_b37	-17	CD8_ET	-0.38088	-0.37676	TRUE	TRUE
ENSG00000135597_chr6_139290015_T_C_b37	-19383	CD8_ET	0.006226	0.00769	TRUE	FALSE
ENSG00000135698_chr16_82203786_C_G_b37	-45	CD8_ET	-0.20918	-0.20965	TRUE	TRUE
ENSG00000135698_chr16_82280377_C_T_b37	76546	CD8_ET	0.101803	0.07349	TRUE	TRUE
ENSG00000135821_chr1_182115787_A_G_b37	-245554	CD8_ET	-0.02136	-0.01816	TRUE	FALSE
ENSG00000135899_chr2_231034524_G_T_b37	-55920	CD8_ET	-0.03432	-0.03639	TRUE	TRUE
ENSG00000135916_chr2_231742711_T_G_b37	13357	CD8_ET	-0.04097	-0.01698	FALSE	FALSE
ENSG00000135976_chr2_97595403_C_T_b37	-183830	CD8_ET	0.062903	0.068013	TRUE	TRUE
ENSG00000135976_chr2_98275354_G_A_b37	496121	CD8_ET	0.066411	0.07911	TRUE	TRUE
ENSG00000136014_chr12_95958683_A_G_b37	13417	CD8_ET	-0.2564	-0.19115	TRUE	TRUE
ENSG00000136100_chr13_52751992_A_G_b37	-272765	CD8_ET	-0.04992	-0.05769	TRUE	TRUE
ENSG00000136141_chr13_47262574_A_G_b37	135271	CD8_ET	0.134536	0.173492	TRUE	TRUE
ENSG00000136238_chr7_6397631_T_G_b37	-16523	CD8_ET	0.093332	0.092273	TRUE	TRUE
ENSG00000136238_chr7_6410321_A_G_b37	-3833	CD8_ET	0.124139	0.121187	TRUE	TRUE
ENSG00000136238_chr7_6439945_A_G_b37	25791	CD8_ET	0.124784	0.122081	TRUE	TRUE
ENSG00000136238_chr7_6440437_A_G_b37	26283	CD8_ET	0.113937	0.111252	TRUE	TRUE
ENSG00000136238_chr7_6458161_C_T_b37	44007	CD8_ET	0.036598	0.034734	TRUE	TRUE
ENSG00000136240_chr7_6502367_T_C_b37	-21506	CD8_ET	-0.20039	-0.20241	TRUE	TRUE
ENSG00000136240_chr7_6524843_C_G_b37	970	CD8_ET	-0.19947	-0.20171	TRUE	TRUE
ENSG00000136240_chr7_6542001_C_A_b37	18128	CD8_ET	-0.06017	-0.05374	TRUE	TRUE
ENSG00000136240_chr7_6545188_A_G_b37	21315	CD8_ET	-0.18693	-0.18731	TRUE	TRUE
ENSG00000136247_chr7_6617247_C_G_b37	182	CD8_ET	0.140255	0.116622	TRUE	TRUE
ENSG00000136250_chr7_36762723_A_G_b37	-1431	CD8_ET	-0.17026	-0.16836	TRUE	TRUE
ENSG00000136250_chr7_36824655_C_T_b37	60501	CD8_ET	0.185803	0.167895	TRUE	TRUE
ENSG00000136279_chr7_44100373_C_T_b37	16134	CD8_ET	-0.07413	-0.08493	TRUE	TRUE
ENSG00000136286_chr7_44998714_G_A_b37	-19983	CD8_ET	-0.03315	-0.04005	TRUE	TRUE
ENSG00000136286_chr7_45017202_G_C_b37	-1495	CD8_ET	0.043274	0.043579	TRUE	FALSE
ENSG00000136371_chr15_80158042_A_C_b37	-31679	CD8_ET	-0.03875	-0.04947	TRUE	FALSE
ENSG00000136717_chr2_127839474_G_A_b37	-25457	CD8_ET	0.136881	0.139652	TRUE	TRUE
ENSG00000136717_chr2_127839781_C_A_b37	-25150	CD8_ET	0.13695	0.139751	TRUE	TRUE
ENSG00000136732_chr2_127519838_G_A_b37	106329	CD8_ET	0.081439	0.081315	TRUE	TRUE
ENSG00000136810_chr9_113036532_T_C_b37	17612	CD8_ET	-0.06129	-0.05895	FALSE	FALSE
ENSG00000136840_chr9_130668957_A_G_b37	-10360	CD8_ET	-0.10357	-0.08418	TRUE	FALSE
ENSG00000136842_chr9_100334159_C_T_b37	70697	CD8_ET	-0.28897	-0.34651	TRUE	TRUE
ENSG00000136842_chr9_100335653_A_G_b37	72191	CD8_ET	-0.40438	-0.46387	TRUE	TRUE
ENSG00000136842_chr9_100337311_G_A_b37	73849	CD8_ET	-0.39033	-0.44293	TRUE	TRUE
ENSG00000136937_chr9_100532265_G_A_b37	136357	CD8_ET	0.068386	0.015634	TRUE	FALSE
ENSG00000137094_chr9_35025837_G_A_b37	36199	CD8_ET	0.665128	0.42078	TRUE	FALSE
ENSG00000137106_chr9_37421065_C_T_b37	-1598	CD8_ET	0.198081	0.192609	TRUE	TRUE
ENSG00000137106_chr9_37422656_C_T_b37	-7	CD8_ET	0.201189	0.195719	TRUE	TRUE
ENSG00000137168_chr6_36757266_T_G_b37	-85534	CD8_ET	-0.03231	-0.0463	TRUE	FALSE
ENSG00000137393_chr6_18399394_C_T_b37	30615	CD8_ET	-0.3063	-0.29317	TRUE	TRUE
ENSG00000137413_chr6_42013042_C_T_b37	-5209	CD8_ET	0.064254	0.067486	TRUE	TRUE
ENSG00000137601_chr4_170533736_G_T_b37	-44	CD8_ET	0.072385	0.107416	TRUE	TRUE
ENSG00000137731_chr11_117698762_G_A_b37	-651	CD8_ET	-0.07511	-0.09659	TRUE	FALSE
ENSG00000137731_chr11_117699786_G_A_b37	373	CD8_ET	-0.07702	-0.09559	TRUE	FALSE
ENSG00000137806_chr15_41782635_T_C_b37	87918	CD8_ET	0.265772	0.175142	TRUE	TRUE
ENSG00000137806_chr15_41783388_T_C_b37	88671	CD8_ET	0.253719	0.195228	TRUE	TRUE
ENSG00000137841_chr15_40596561_C_G_b37	-3562	CD8_ET	0.1271	0.112182	TRUE	TRUE
ENSG00000137845_chr15_58770523_C_T_b37	-271654	CD8_ET	0.222285	0.218671	TRUE	TRUE
ENSG00000137876_chr15_55424033_T_A_b37	-65232	CD8_ET	-0.02237	-0.03205	TRUE	TRUE
ENSG00000137880_chr15_41057507_C_T_b37	1289	CD8_ET	-0.20717	-0.21771	TRUE	TRUE
ENSG00000138061_chr2_38358664_A_G_b37	21620	CD8_ET	0.132043	0.001885	TRUE	FALSE
ENSG00000138744_chr4_76859615_A_T_b37	-2589	CD8_ET	0.118186	0.11898	TRUE	TRUE
ENSG00000139044_chr12_661981_G_A_b37	92451	CD8_ET	1.05686	1.03734	TRUE	TRUE
ENSG00000139182_chr12_7284301_C_T_b37	2007	CD8_ET	-0.26956	-0.24429	TRUE	TRUE
ENSG00000139370_chr12_129237297_A_G_b37	-71231	CD8_ET	-0.14844	-0.12434	TRUE	TRUE
ENSG00000139597_chr13_32790998_G_A_b37	-211317	CD8_ET	0.042914	0.021747	TRUE	TRUE
ENSG00000140009_chr14_64696200_C_A_b37	-108630	CD8_ET	1.4113	1.34289	TRUE	TRUE
ENSG00000140009_chr14_64698623_T_C_b37	-106207	CD8_ET	1.38769	1.32478	TRUE	TRUE
ENSG00000140043_chr14_74318714_A_G_b37	167	CD8_ET	-0.43034	-0.37673	TRUE	TRUE
ENSG00000140043_chr14_74552048_T_C_b37	233501	CD8_ET	-0.41158	-0.3628	TRUE	TRUE
ENSG00000140044_chr14_75823984_G_C_b37	-70435	CD8_ET	0.840179	0.48873	FALSE	FALSE
ENSG00000140092_chr14_92339647_A_T_b37	-74684	CD8_ET	0.138568	0.132893	TRUE	TRUE
ENSG00000140092_chr14_92339850_G_A_b37	-74481	CD8_ET	-0.33516	-0.35279	TRUE	TRUE
ENSG00000140092_chr14_92339908_C_T_b37	-74423	CD8_ET	-0.33516	-0.35279	TRUE	TRUE
ENSG00000140157_chr15_22990345_T_G_b37	-44082	CD8_ET	-0.02666	-0.04268	TRUE	TRUE
ENSG00000140299_chr15_59705005_T_C_b37	-276728	CD8_ET	0.006527	0.000321	TRUE	FALSE
ENSG00000140319_chr15_40328292_A_G_b37	-3097	CD8_ET	-0.03496	-0.03366	TRUE	TRUE
ENSG00000140367_chr15_76275641_G_T_b37	140019	CD8_ET	-0.09603	-0.09183	TRUE	TRUE
ENSG00000140368_chr15_77326836_T_C_b37	41136	CD8_ET	0.107967	0.08985	TRUE	TRUE
ENSG00000140368_chr15_77357312_G_C_b37	71612	CD8_ET	-0.09953	-0.10387	TRUE	TRUE
ENSG00000140368_chr15_77407114_C_G_b37	121414	CD8_ET	0.110538	0.099275	TRUE	TRUE
ENSG00000140391_chr15_77376183_C_A_b37	-143	CD8_ET	0.077832	0.082405	TRUE	FALSE
ENSG00000140471_chr15_101114640_T_C_b37	-28795	CD8_ET	-0.06647	-0.05054	TRUE	FALSE
ENSG00000140575_chr15_91009484_G_A_b37	78034	CD8_ET	0.039424	0.040323	TRUE	TRUE
ENSG00000140931_chr16_66646591_C_T_b37	8814	CD8_ET	-0.05729	-0.05573	TRUE	FALSE
ENSG00000140988_chr16_2008095_G_A_b37	-6766	CD8_ET	0.058585	0.05607	TRUE	TRUE
ENSG00000141232_chr17_48987851_T_C_b37	42512	CD8_ET	0.026043	0.000386	FALSE	FALSE
ENSG00000141295_chr17_45811354_C_G_b37	-107345	CD8_ET	-0.09862	-0.06712	TRUE	TRUE
ENSG00000141295_chr17_45921906_T_C_b37	3207	CD8_ET	-0.13226	-0.11752	TRUE	TRUE
ENSG00000141447_chr18_21973870_C_T_b37	-3974	CD8_ET	-0.34496	-0.23625	TRUE	TRUE
ENSG00000141447_chr18_21977840_G_A_b37	-4	CD8_ET	0.308179	0.510398	TRUE	TRUE
ENSG00000141447_chr18_21982264_G_T_b37	4420	CD8_ET	0.32548	0.520165	TRUE	TRUE
ENSG00000141469_chr18_43266392_C_T_b37	-37700	CD8_ET	0.073943	0.008581	FALSE	FALSE
ENSG00000141503_chr17_4738958_C_T_b37	2275	CD8_ET	-0.14792	-0.11854	TRUE	TRUE
ENSG00000141503_chr17_4770197_T_C_b37	33514	CD8_ET	-0.14828	-0.11475	TRUE	TRUE
ENSG00000141524_chr17_76119930_T_C_b37	-8558	CD8_ET	0.041798	0.026784	TRUE	TRUE
ENSG00000141560_chr17_80675105_G_C_b37	546	CD8_ET	-0.30693	-0.29187	TRUE	TRUE
ENSG00000141560_chr17_80679455_T_A_b37	4896	CD8_ET	-0.30579	-0.29134	TRUE	TRUE
ENSG00000141574_chr17_80289284_A_G_b37	-2666	CD8_ET	-0.01497	-0.04829	FALSE	FALSE
ENSG00000141837_chr19_13316788_C_T_b37	-418016	CD8_ET	-0.2304	-0.27871	TRUE	TRUE
ENSG00000141933_chr19_521407_A_G_b37	14108	CD8_ET	0.110922	0.123112	TRUE	TRUE
ENSG00000141933_chr19_522436_A_C_b37	15137	CD8_ET	0.113369	0.122409	TRUE	TRUE
ENSG00000141934_chr19_290470_C_G_b37	-923	CD8_ET	-0.72468	-0.66283	TRUE	FALSE
ENSG00000142089_chr11_316349_G_A_b37	-11188	CD8_ET	0.480732	0.478929	TRUE	TRUE
ENSG00000142089_chr11_320836_C_T_b37	-6701	CD8_ET	-0.34497	-0.35829	TRUE	TRUE
ENSG00000142102_chr11_289553_G_C_b37	415	CD8_ET	0.233496	0.238532	TRUE	TRUE
ENSG00000142102_chr11_290233_A_G_b37	1095	CD8_ET	0.216023	0.220909	TRUE	TRUE
ENSG00000142102_chr11_291694_A_G_b37	2556	CD8_ET	0.24302	0.232142	TRUE	TRUE
ENSG00000142102_chr11_292798_A_G_b37	3660	CD8_ET	0.238202	0.22884	TRUE	TRUE
ENSG00000142102_chr11_295445_A_C_b37	6307	CD8_ET	0.225171	0.222367	TRUE	TRUE
ENSG00000142168_chr21_32989707_T_G_b37	-42228	CD8_ET	0.009846	0.000149	FALSE	FALSE
ENSG00000142173_chr21_47522099_C_A_b37	4088	CD8_ET	-0.18702	-0.16448	TRUE	TRUE
ENSG00000142178_chr21_44766202_G_A_b37	-80806	CD8_ET	0.034824	0.000524	FALSE	FALSE
ENSG00000142252_chr19_45590424_T_C_b37	7971	CD8_ET	-0.10943	-0.09998	TRUE	TRUE
ENSG00000142252_chr19_45600291_A_G_b37	17838	CD8_ET	-0.10349	-0.10211	TRUE	TRUE
ENSG00000142347_chr19_8615589_A_G_b37	-26872	CD8_ET	0.164985	0.157083	TRUE	TRUE
ENSG00000142546_chr19_50148261_C_A_b37	54742	CD8_ET	0.040815	0.044674	TRUE	TRUE
ENSG00000142684_chr1_26496455_C_T_b37	93	CD8_ET	-0.11849	-0.11207	TRUE	TRUE
ENSG00000142684_chr1_26497340_A_C_b37	978	CD8_ET	-0.19364	-0.18641	TRUE	FALSE
ENSG00000142733_chr1_27701634_G_A_b37	8251	CD8_ET	0.029904	0.075564	TRUE	FALSE
ENSG00000142733_chr1_27724869_C_T_b37	31486	CD8_ET	-0.18323	-0.12597	TRUE	FALSE
ENSG00000142794_chr1_21766776_G_C_b37	155	CD8_ET	0.471249	0.423975	TRUE	TRUE
ENSG00000142937_chr1_45241285_C_G_b37	362	CD8_ET	-0.08792	-0.08791	TRUE	TRUE
ENSG00000142937_chr1_45257201_C_T_b37	16278	CD8_ET	-0.08761	-0.08758	TRUE	TRUE
ENSG00000142937_chr1_45319121_A_T_b37	78198	CD8_ET	-0.08707	-0.087	TRUE	TRUE
ENSG00000143153_chr1_169079268_A_G_b37	4333	CD8_ET	-0.16289	-0.12687	TRUE	FALSE
ENSG00000143153_chr1_169079419_G_A_b37	4484	CD8_ET	-0.32599	-0.2626	TRUE	TRUE
ENSG00000143155_chr1_168103545_A_G_b37	-44626	CD8_ET	-0.03191	-0.04246	TRUE	TRUE
ENSG00000143184_chr1_168496949_C_G_b37	-48762	CD8_ET	0.688058	0.665552	TRUE	TRUE
ENSG00000143184_chr1_168500750_C_T_b37	-44961	CD8_ET	0.705831	0.685558	TRUE	TRUE
ENSG00000143198_chr1_165571573_A_G_b37	-28525	CD8_ET	-0.09297	-0.09459	TRUE	FALSE
ENSG00000143198_chr1_165591948_T_C_b37	-8150	CD8_ET	-0.09115	-0.09373	TRUE	TRUE
ENSG00000143294_chr1_156392455_A_T_b37	-327947	CD8_ET	-0.02048	-0.00462	TRUE	FALSE
ENSG00000143333_chr1_182603060_T_A_b37	29517	CD8_ET	-0.02008	-0.00489	FALSE	FALSE
ENSG00000143466_chr1_206643774_A_G_b37	-17	CD8_ET	-0.10769	-0.09736	TRUE	TRUE
ENSG00000143466_chr1_206648378_G_A_b37	4587	CD8_ET	-0.09972	-0.10421	TRUE	FALSE
ENSG00000143466_chr1_206656465_C_T_b37	12674	CD8_ET	0.164606	0.191671	TRUE	TRUE
ENSG00000143537_chr1_155033918_C_T_b37	10876	CD8_ET	-0.12338	-0.12628	TRUE	FALSE
ENSG00000143537_chr1_155034632_C_G_b37	11590	CD8_ET	-0.12454	-0.12725	TRUE	FALSE
ENSG00000143641_chr1_230406460_G_T_b37	212924	CD8_ET	0.048846	0.06895	TRUE	FALSE
ENSG00000143641_chr1_230417999_C_T_b37	224463	CD8_ET	0.015978	0.042408	TRUE	FALSE
ENSG00000143653_chr1_246862588_C_T_b37	-24761	CD8_ET	-0.23722	-0.18493	TRUE	TRUE
ENSG00000143653_chr1_246885067_T_C_b37	-2282	CD8_ET	-0.19419	-0.15014	TRUE	TRUE
ENSG00000143727_chr2_318239_A_G_b37	54099	CD8_ET	-0.04467	-0.0219	TRUE	TRUE
ENSG00000143811_chr1_226111945_T_C_b37	-33	CD8_ET	0.177108	0.134632	TRUE	TRUE
ENSG00000143851_chr1_202129826_T_C_b37	-890	CD8_ET	0.000112	-0.00418	TRUE	FALSE
ENSG00000143924_chr2_42329711_C_G_b37	-66779	CD8_ET	-0.10725	-0.09964	TRUE	TRUE
ENSG00000143924_chr2_42333345_G_A_b37	-63145	CD8_ET	-0.10473	-0.099	TRUE	TRUE
ENSG00000143933_chr2_47313757_A_T_b37	-89983	CD8_ET	-0.003	-0.00162	TRUE	FALSE
ENSG00000144115_chr2_88453438_A_G_b37	-16397	CD8_ET	0.749913	0.755766	TRUE	FALSE
ENSG00000144320_chr2_176798161_T_A_b37	-69406	CD8_ET	-0.12853	-0.11362	TRUE	TRUE
ENSG00000144320_chr2_176907917_A_G_b37	40350	CD8_ET	-0.11164	-0.10728	TRUE	TRUE
ENSG00000144674_chr3_37531270_C_G_b37	246602	CD8_ET	0.021221	0.035115	TRUE	TRUE
ENSG00000144713_chr3_12883071_T_A_b37	-16	CD8_ET	0.020134	0.020564	TRUE	TRUE
ENSG00000144746_chr3_69062596_G_A_b37	-71499	CD8_ET	-0.07446	-0.08269	TRUE	TRUE
ENSG00000144815_chr3_101498077_A_G_b37	31	CD8_ET	-0.25095	-0.2361	TRUE	TRUE
ENSG00000144815_chr3_101667708_G_A_b37	169662	CD8_ET	0.007763	0.042076	TRUE	TRUE
ENSG00000144895_chr3_150258701_T_C_b37	-5771	CD8_ET	-0.02785	-0.02559	TRUE	TRUE
ENSG00000144895_chr3_150332011_G_T_b37	67539	CD8_ET	0.107892	0.113021	TRUE	TRUE
ENSG00000145220_chr4_4268315_G_C_b37	-23581	CD8_ET	-0.09368	-0.09355	TRUE	FALSE
ENSG00000145220_chr4_4271886_C_T_b37	-20010	CD8_ET	-0.08343	-0.08426	TRUE	FALSE
ENSG00000145220_chr4_4305657_C_T_b37	13761	CD8_ET	-0.03169	-0.03531	TRUE	FALSE
ENSG00000145284_chr4_83680784_C_T_b37	-39226	CD8_ET	-0.37363	-0.37425	TRUE	FALSE
ENSG00000145390_chr4_120133892_T_C_b37	101	CD8_ET	0.034987	0.057753	TRUE	FALSE
ENSG00000145428_chr4_154676555_A_G_b37	-4832	CD8_ET	-0.04942	-0.20206	FALSE	FALSE
ENSG00000145428_chr4_154681511_G_T_b37	124	CD8_ET	-0.15539	-0.21912	TRUE	FALSE
ENSG00000145439_chr4_169934151_G_T_b37	2725	CD8_ET	0.070726	0.073006	TRUE	TRUE
ENSG00000145476_chr4_187122009_C_A_b37	9335	CD8_ET	-0.16321	-0.17894	TRUE	TRUE
ENSG00000145592_chr5_40667256_C_T_b37	-168181	CD8_ET	0.023189	0.029154	TRUE	TRUE
ENSG00000145736_chr5_70309998_C_G_b37	-53481	CD8_ET	-0.3223	-0.31016	TRUE	TRUE
ENSG00000145736_chr5_70392462_A_G_b37	28983	CD8_ET	-0.27667	-0.27608	TRUE	TRUE
ENSG00000145736_chr5_70665526_T_A_b37	302047	CD8_ET	0.2084	0.129669	TRUE	TRUE
ENSG00000145736_chr5_70679626_G_A_b37	316147	CD8_ET	-0.28788	-0.28788	TRUE	TRUE
ENSG00000145741_chr5_72674031_G_A_b37	-120202	CD8_ET	-0.03796	-0.04726	TRUE	FALSE
ENSG00000145860_chr5_158565109_T_C_b37	-71952	CD8_ET	0.085531	0.106651	TRUE	TRUE
ENSG00000145860_chr5_158604511_G_A_b37	-32550	CD8_ET	0.085734	0.107444	TRUE	TRUE
ENSG00000145860_chr5_158857873_C_A_b37	220812	CD8_ET	-0.03119	-0.05028	TRUE	FALSE
ENSG00000146066_chr5_175811133_T_C_b37	-4615	CD8_ET	-0.12903	-0.12771	TRUE	TRUE
ENSG00000146192_chr6_36978834_A_G_b37	5411	CD8_ET	0.103305	0.066132	TRUE	TRUE
ENSG00000146386_chr6_139350182_G_A_b37	363	CD8_ET	-0.09492	-0.09002	TRUE	TRUE
ENSG00000146426_chr6_155548501_C_T_b37	394670	CD8_ET	-0.1713	-0.14046	TRUE	TRUE
ENSG00000146574_chr7_6861880_G_C_b37	-4521	CD8_ET	-0.45075	-0.44793	TRUE	TRUE
ENSG00000146707_chr7_76060232_G_A_b37	-196346	CD8_ET	-0.40748	-0.28719	TRUE	TRUE
ENSG00000146707_chr7_76179719_C_A_b37	-76859	CD8_ET	0.542528	0.517615	TRUE	TRUE
ENSG00000146733_chr7_55773037_G_A_b37	-346260	CD8_ET	0.627372	0.637921	TRUE	TRUE
ENSG00000146834_chr7_100526290_G_C_b37	499850	CD8_ET	0.054721	0.054029	TRUE	TRUE
ENSG00000146904_chr7_143104816_G_A_b37	-1169	CD8_ET	-0.14459	-0.24204	TRUE	TRUE
ENSG00000146918_chr7_158287847_G_C_b37	-209673	CD8_ET	0.35694	0.351032	TRUE	TRUE
ENSG00000146918_chr7_158431718_G_A_b37	-65802	CD8_ET	1.03971	0.9708	TRUE	TRUE
ENSG00000146918_chr7_158478691_C_T_b37	-18829	CD8_ET	0.975348	0.920917	TRUE	TRUE
ENSG00000146918_chr7_158500207_G_A_b37	2687	CD8_ET	0.987833	0.933682	TRUE	TRUE
ENSG00000147324_chr8_8610267_A_G_b37	-140888	CD8_ET	0.006569	-0.00067	FALSE	FALSE
ENSG00000147408_chr8_19614064_C_G_b37	-1476	CD8_ET	0.102648	0.128235	TRUE	TRUE
ENSG00000147421_chr8_28909523_C_T_b37	161612	CD8_ET	-0.45592	-0.45065	TRUE	TRUE
ENSG00000147454_chr8_23435117_G_A_b37	48799	CD8_ET	-0.11676	-0.10002	TRUE	TRUE
ENSG00000147454_chr8_23439308_A_G_b37	52990	CD8_ET	-0.11144	-0.09843	TRUE	TRUE
ENSG00000147471_chr8_37620674_G_A_b37	563	CD8_ET	0.178081	0.151568	TRUE	TRUE
ENSG00000147471_chr8_37635649_A_G_b37	15538	CD8_ET	0.140685	0.128392	TRUE	TRUE
ENSG00000147526_chr8_38627361_T_C_b37	41657	CD8_ET	-0.04691	-0.04239	TRUE	TRUE
ENSG00000147669_chr8_101394661_A_C_b37	231849	CD8_ET	-0.00232	-0.00126	TRUE	FALSE
ENSG00000147813_chr8_144599126_G_A_b37	-61657	CD8_ET	-0.30691	-0.26472	TRUE	TRUE
ENSG00000147813_chr8_144658370_C_T_b37	-2413	CD8_ET	-0.52519	-0.52863	TRUE	TRUE
ENSG00000147813_chr8_144663075_G_A_b37	2292	CD8_ET	-0.52406	-0.52678	TRUE	TRUE
ENSG00000148090_chr9_94105457_G_A_b37	-18738	CD8_ET	0.094578	0.080809	TRUE	TRUE
ENSG00000148290_chr9_136185528_A_G_b37	-38024	CD8_ET	0.106888	0.100939	TRUE	TRUE
ENSG00000148290_chr9_136205345_G_T_b37	-18207	CD8_ET	0.132133	0.12313	TRUE	TRUE
ENSG00000148290_chr9_136237539_C_G_b37	13987	CD8_ET	0.134247	0.124192	TRUE	TRUE
ENSG00000148290_chr9_136268084_A_G_b37	44532	CD8_ET	0.118567	0.11253	TRUE	TRUE
ENSG00000148290_chr9_136295621_G_A_b37	72069	CD8_ET	0.118334	0.10354	TRUE	TRUE
ENSG00000148411_chr9_138965868_T_C_b37	-21263	CD8_ET	0.029818	-0.00497	TRUE	FALSE
ENSG00000148484_chr10_16859400_G_C_b37	-127	CD8_ET	0.085756	0.066266	TRUE	TRUE
ENSG00000148814_chr10_134205355_G_A_b37	59741	CD8_ET	-0.01008	0.062812	TRUE	FALSE
ENSG00000148832_chr10_135203630_T_G_b37	10935	CD8_ET	0.039219	0.083998	TRUE	FALSE
ENSG00000148848_chr10_127855523_A_C_b37	-221501	CD8_ET	0.309619	-0.03959	FALSE	FALSE
ENSG00000149084_chr11_43878485_G_A_b37	300499	CD8_ET	-0.14475	-0.14535	TRUE	TRUE
ENSG00000149212_chr11_95311422_T_C_b37	345717	CD8_ET	-0.12398	-0.10789	TRUE	TRUE
ENSG00000149218_chr11_94863186_C_A_b37	40212	CD8_ET	0.146913	0.140504	TRUE	FALSE
ENSG00000149485_chr11_61595564_C_T_b37	-1226	CD8_ET	0.323379	0.334698	TRUE	FALSE
ENSG00000149547_chr11_125438802_G_A_b37	-310	CD8_ET	-0.08725	-0.07767	TRUE	TRUE
ENSG00000149548_chr11_124933351_C_T_b37	109334	CD8_ET	0.136466	0.180692	TRUE	TRUE
ENSG00000149636_chr20_35264542_C_T_b37	-137679	CD8_ET	0.010013	0.051941	TRUE	FALSE
ENSG00000149743_chr11_63991581_G_A_b37	-2145	CD8_ET	0.143306	0.144769	TRUE	TRUE
ENSG00000150347_chr10_63955526_A_G_b37	294467	CD8_ET	0.054659	0.072694	TRUE	TRUE
ENSG00000150403_chr13_114127141_C_T_b37	-18169	CD8_ET	-0.1794	-0.13236	TRUE	TRUE
ENSG00000150457_chr13_21637808_C_G_b37	2122	CD8_ET	0.401703	0.31737	TRUE	TRUE
ENSG00000150637_chr18_67959823_A_G_b37	330784	CD8_ET	-0.03263	-0.00533	TRUE	FALSE
ENSG00000150764_chr11_111733913_C_T_b37	-63955	CD8_ET	0.233826	0.345655	TRUE	FALSE
ENSG00000151240_chr10_441442_G_C_b37	-294241	CD8_ET	-0.01737	0.065321	TRUE	FALSE
ENSG00000151287_chr13_103378854_A_T_b37	-47307	CD8_ET	0.061312	0.098601	TRUE	TRUE
ENSG00000151353_chr2_676177_C_G_b37	-1262	CD8_ET	-0.11125	-0.10877	TRUE	TRUE
ENSG00000151640_chr10_133967994_G_T_b37	-32410	CD8_ET	-0.41678	-0.53922	TRUE	TRUE
ENSG00000151640_chr10_134026447_T_C_b37	26043	CD8_ET	-0.28545	-0.37101	TRUE	FALSE
ENSG00000151651_chr10_135132052_A_C_b37	41680	CD8_ET	-0.11426	-0.06479	TRUE	TRUE
ENSG00000151689_chr2_191219850_G_T_b37	11654	CD8_ET	-0.32225	-0.22604	TRUE	FALSE
ENSG00000152104_chr1_214516927_C_T_b37	-208865	CD8_ET	0.071917	0.08137	TRUE	TRUE
ENSG00000152133_chr2_37317457_A_C_b37	5863	CD8_ET	-0.01391	-0.00672	FALSE	FALSE
ENSG00000152213_chr13_50194394_G_A_b37	-8041	CD8_ET	-0.26166	-0.24894	TRUE	TRUE
ENSG00000152443_chr19_57776295_G_C_b37	-481869	CD8_ET	-0.01926	0.004375	TRUE	FALSE
ENSG00000152465_chr10_15238950_G_A_b37	28258	CD8_ET	0.030047	0.035495	FALSE	FALSE
ENSG00000152465_chr10_15239029_T_C_b37	28337	CD8_ET	-0.07042	-0.07107	TRUE	FALSE
ENSG00000152465_chr10_15239053_G_A_b37	28361	CD8_ET	0.030047	0.035495	FALSE	FALSE
ENSG00000152465_chr10_15239498_A_G_b37	28806	CD8_ET	-0.07087	-0.07178	TRUE	FALSE
ENSG00000152465_chr10_15275804_G_A_b37	65112	CD8_ET	0.048111	0.043348	TRUE	FALSE
ENSG00000152492_chr3_191046770_G_A_b37	-96	CD8_ET	-0.36113	-0.33733	TRUE	TRUE
ENSG00000152492_chr3_191046793_G_C_b37	-73	CD8_ET	0.213132	0.154494	TRUE	TRUE
ENSG00000152495_chr5_110566360_C_T_b37	7009	CD8_ET	-0.12854	-0.13389	TRUE	TRUE
ENSG00000152527_chr2_43867946_C_G_b37	3534	CD8_ET	-0.23201	-0.26102	TRUE	FALSE
ENSG00000152689_chr2_33736077_G_A_b37	74686	CD8_ET	0.132267	0.117694	TRUE	FALSE
ENSG00000152784_chr4_81183467_G_T_b37	78434	CD8_ET	0.017016	-0.02782	FALSE	FALSE
ENSG00000152969_chr4_6173392_A_C_b37	-28926	CD8_ET	-0.14847	-0.14621	TRUE	FALSE
ENSG00000152969_chr4_6177056_T_C_b37	-25262	CD8_ET	0.192437	0.185532	TRUE	FALSE
ENSG00000152969_chr4_6179711_C_T_b37	-22607	CD8_ET	-0.14865	-0.14656	TRUE	FALSE
ENSG00000152969_chr4_6200130_T_C_b37	-2188	CD8_ET	-0.13753	-0.14085	TRUE	FALSE
ENSG00000153048_chr16_8942679_A_G_b37	-20187	CD8_ET	0.161274	0.158379	TRUE	TRUE
ENSG00000153048_chr16_8950273_T_C_b37	-12593	CD8_ET	-0.12818	-0.12527	TRUE	TRUE
ENSG00000153066_chr16_11760209_T_G_b37	-76525	CD8_ET	-0.0519	-5.4e-05	TRUE	FALSE
ENSG00000153283_chr3_111253069_T_C_b37	241503	CD8_ET	0.013399	0.014166	TRUE	FALSE
ENSG00000153395_chr5_1519079_C_T_b37	-5013	CD8_ET	0.105291	0.092255	TRUE	FALSE
ENSG00000153406_chr16_4438200_G_A_b37	-107564	CD8_ET	-0.15078	-0.17032	TRUE	TRUE
ENSG00000153406_chr16_4440745_C_G_b37	-105019	CD8_ET	-0.14174	-0.16631	TRUE	TRUE
ENSG00000153406_chr16_4441032_T_G_b37	-104732	CD8_ET	-0.15427	-0.17028	TRUE	TRUE
ENSG00000153551_chr3_32499817_A_C_b37	66654	CD8_ET	-0.18318	-0.15165	TRUE	TRUE
ENSG00000153551_chr3_32504331_C_T_b37	71168	CD8_ET	-0.18461	-0.15202	TRUE	TRUE
ENSG00000153574_chr2_89120822_C_T_b37	129660	CD8_ET	-0.07818	-0.03821	TRUE	TRUE
ENSG00000153814_chr7_28277107_C_G_b37	56745	CD8_ET	0.007107	0.008033	FALSE	FALSE
ENSG00000153879_chr19_33885118_C_T_b37	20882	CD8_ET	0.03129	0.024883	TRUE	FALSE
ENSG00000154027_chr1_77897688_T_C_b37	149952	CD8_ET	0.641875	0.641865	TRUE	TRUE
ENSG00000154027_chr1_77899640_C_T_b37	151904	CD8_ET	0.640028	0.641377	TRUE	TRUE
ENSG00000154102_chr16_85775774_T_C_b37	-8961	CD8_ET	0.190081	0.115072	TRUE	TRUE
ENSG00000154122_chr5_14872689_C_T_b37	802	CD8_ET	-0.08203	-0.06714	TRUE	TRUE
ENSG00000154134_chr11_124741772_C_T_b37	6490	CD8_ET	0.216178	0.210307	TRUE	TRUE
ENSG00000154134_chr11_124746644_A_C_b37	11362	CD8_ET	0.178384	0.191997	TRUE	TRUE
ENSG00000154134_chr11_124754611_T_A_b37	19329	CD8_ET	0.188002	0.202645	TRUE	TRUE
ENSG00000154134_chr11_124766128_A_G_b37	30846	CD8_ET	-0.12646	-0.13441	TRUE	TRUE
ENSG00000154310_chr3_171061886_A_G_b37	-116311	CD8_ET	-0.06775	-0.05183	TRUE	TRUE
ENSG00000154328_chr8_11677905_A_C_b37	50757	CD8_ET	-0.07823	-0.06625	TRUE	TRUE
ENSG00000154764_chr3_13858799_C_T_b37	-62819	CD8_ET	-0.32619	-0.13224	TRUE	TRUE
ENSG00000154889_chr18_11905953_C_T_b37	-3269	CD8_ET	-0.04212	-0.04081	TRUE	TRUE
ENSG00000154978_chr7_55519649_A_G_b37	-121032	CD8_ET	0.034985	0.038813	TRUE	TRUE
ENSG00000154978_chr7_55636629_A_G_b37	-4052	CD8_ET	0.073007	0.048655	TRUE	TRUE
ENSG00000155307_chr21_15930957_T_G_b37	-24766	CD8_ET	0.150036	0.134226	TRUE	TRUE
ENSG00000155366_chr1_113239829_G_C_b37	-10227	CD8_ET	0.210947	0.204949	TRUE	TRUE
ENSG00000155366_chr1_113242488_C_T_b37	-7568	CD8_ET	0.091294	0.073915	TRUE	TRUE
ENSG00000155366_chr1_113243607_A_C_b37	-6449	CD8_ET	0.208478	0.202171	TRUE	TRUE
ENSG00000155366_chr1_113246229_T_A_b37	-3827	CD8_ET	0.101189	0.086336	TRUE	TRUE
ENSG00000155366_chr1_113247127_G_C_b37	-2929	CD8_ET	0.098946	0.083786	TRUE	TRUE
ENSG00000155465_chr14_23273114_T_C_b37	-25915	CD8_ET	-0.12078	-0.06689	FALSE	FALSE
ENSG00000155629_chr10_98020652_G_A_b37	-459619	CD8_ET	0.014792	0.025828	TRUE	FALSE
ENSG00000155849_chr7_37463048_C_T_b37	-25804	CD8_ET	-0.02251	-0.01445	FALSE	FALSE
ENSG00000156110_chr10_75928933_T_C_b37	17973	CD8_ET	0.030821	0.021486	TRUE	FALSE
ENSG00000156171_chr1_111339638_T_C_b37	-343200	CD8_ET	0.037106	0.05625	TRUE	TRUE
ENSG00000156171_chr1_111682118_C_T_b37	-720	CD8_ET	0.12614	0.125674	TRUE	TRUE
ENSG00000156675_chr8_37747138_A_C_b37	-9847	CD8_ET	0.030785	0.031555	TRUE	FALSE
ENSG00000156804_chr8_124525483_C_T_b37	-27963	CD8_ET	-0.02299	-0.04243	TRUE	FALSE
ENSG00000156886_chr16_31398466_T_C_b37	-6167	CD8_ET	0.763786	0.648874	TRUE	FALSE
ENSG00000156966_chr2_232291866_C_T_b37	31612	CD8_ET	-0.31244	-0.33498	TRUE	TRUE
ENSG00000157191_chr1_16786604_C_T_b37	19437	CD8_ET	0.100644	0.08152	TRUE	TRUE
ENSG00000157326_chr14_24446001_G_A_b37	23206	CD8_ET	0.072391	0.129721	TRUE	TRUE
ENSG00000157326_chr14_24450350_G_C_b37	27555	CD8_ET	0.005681	0.054632	TRUE	TRUE
ENSG00000157326_chr14_24457130_G_A_b37	34335	CD8_ET	-0.18884	-0.12568	TRUE	TRUE
ENSG00000157326_chr14_24470138_C_T_b37	47343	CD8_ET	0.62043	0.59447	TRUE	TRUE
ENSG00000157326_chr14_24478799_A_T_b37	56004	CD8_ET	0.566885	0.543998	TRUE	TRUE
ENSG00000157895_chr12_121431272_T_A_b37	-23033	CD8_ET	0.086854	0.058915	TRUE	TRUE
ENSG00000157954_chr7_5275138_C_T_b37	45319	CD8_ET	-0.0163	-0.00273	FALSE	FALSE
ENSG00000157992_chr2_27739306_C_T_b37	74073	CD8_ET	0.293409	0.200698	TRUE	TRUE
ENSG00000158457_chr7_128777461_C_T_b37	-7251	CD8_ET	-0.22176	-0.25272	TRUE	FALSE
ENSG00000158525_chr7_130028860_C_G_b37	44230	CD8_ET	0.899709	0.911494	TRUE	TRUE
ENSG00000158555_chr11_75219277_T_C_b37	-17671	CD8_ET	-0.12595	-0.10781	TRUE	FALSE
ENSG00000158710_chr1_159891917_C_T_b37	-3605	CD8_ET	0.069259	0.0563	TRUE	TRUE
ENSG00000158717_chr16_88766359_C_T_b37	-6470	CD8_ET	0.046565	0.043986	TRUE	TRUE
ENSG00000158717_chr16_88774921_C_T_b37	2092	CD8_ET	-0.05821	-0.06008	TRUE	TRUE
ENSG00000158717_chr16_88779323_C_T_b37	6494	CD8_ET	0.073875	0.072395	TRUE	TRUE
ENSG00000158747_chr1_19968058_T_C_b37	1010	CD8_ET	-0.32989	-0.36164	TRUE	TRUE
ENSG00000158773_chr1_160831391_C_T_b37	-184376	CD8_ET	0.446336	0.444448	TRUE	TRUE
ENSG00000158773_chr1_160922751_C_T_b37	-93016	CD8_ET	0.148465	0.125448	TRUE	TRUE
ENSG00000158773_chr1_160929337_A_T_b37	-86430	CD8_ET	0.412525	0.445969	TRUE	TRUE
ENSG00000158773_chr1_161021893_G_C_b37	6126	CD8_ET	0.240855	0.240775	TRUE	TRUE
ENSG00000158773_chr1_161042063_C_A_b37	26296	CD8_ET	0.30824	0.329342	TRUE	TRUE
ENSG00000158773_chr1_161069544_G_A_b37	53777	CD8_ET	0.537883	0.59743	TRUE	TRUE
ENSG00000158825_chr1_20910770_C_T_b37	-4671	CD8_ET	0.006108	-0.01287	TRUE	FALSE
ENSG00000158869_chr1_161159147_C_T_b37	-25877	CD8_ET	0.078814	0.078448	TRUE	TRUE
ENSG00000158869_chr1_161189934_C_G_b37	4910	CD8_ET	-0.06346	-0.06405	TRUE	TRUE
ENSG00000158985_chr5_130628103_A_G_b37	46917	CD8_ET	0.106033	0.093537	TRUE	TRUE
ENSG00000159228_chr21_37437223_C_T_b37	-5016	CD8_ET	0.057237	0.074487	TRUE	TRUE
ENSG00000159231_chr21_37489890_T_C_b37	-17320	CD8_ET	-0.11624	-0.15983	TRUE	FALSE
ENSG00000159256_chr21_37673381_G_A_b37	-19106	CD8_ET	0.036997	0.078563	TRUE	TRUE
ENSG00000159339_chr1_17631911_C_T_b37	-2779	CD8_ET	0.008562	0.234662	TRUE	TRUE
ENSG00000159339_chr1_17687161_G_C_b37	52471	CD8_ET	-0.16349	-0.23673	TRUE	TRUE
ENSG00000159733_chr4_2336132_T_A_b37	-84258	CD8_ET	-0.02024	-0.02839	TRUE	FALSE
ENSG00000159840_chr7_143081942_G_C_b37	3769	CD8_ET	-0.00491	-0.00416	TRUE	FALSE
ENSG00000159842_chr17_1018492_G_A_b37	-113823	CD8_ET	-0.10221	-0.06673	TRUE	TRUE
ENSG00000160013_chr19_47119910_T_G_b37	-8465	CD8_ET	-0.16747	-0.18233	TRUE	FALSE
ENSG00000160013_chr19_47137459_C_T_b37	9084	CD8_ET	-0.072	0.060256	TRUE	FALSE
ENSG00000160014_chr19_47104535_T_A_b37	204	CD8_ET	-0.0187	-0.0244	TRUE	TRUE
ENSG00000160113_chr19_17332663_A_C_b37	-24086	CD8_ET	0.414286	0.358036	TRUE	TRUE
ENSG00000160113_chr19_17345427_G_C_b37	-11322	CD8_ET	-0.43297	-0.38646	TRUE	TRUE
ENSG00000160124_chr3_122038460_T_C_b37	-63618	CD8_ET	0.319225	0.309085	TRUE	TRUE
ENSG00000160124_chr3_122128874_G_A_b37	26796	CD8_ET	0.249798	0.25327	TRUE	TRUE
ENSG00000160124_chr3_122131777_C_G_b37	29699	CD8_ET	0.458995	0.4538	TRUE	TRUE
ENSG00000160124_chr3_122277268_G_A_b37	175190	CD8_ET	0.220893	0.227905	TRUE	TRUE
ENSG00000160185_chr21_43855067_A_C_b37	31059	CD8_ET	0.145283	0.115075	TRUE	TRUE
ENSG00000160191_chr21_44158405_C_A_b37	84659	CD8_ET	-0.24471	-0.31989	TRUE	TRUE
ENSG00000160191_chr21_44158636_C_A_b37	84890	CD8_ET	-0.2402	-0.31391	TRUE	TRUE
ENSG00000160209_chr21_45152500_G_A_b37	13525	CD8_ET	0.233454	0.23319	TRUE	TRUE
ENSG00000160213_chr21_45201832_G_A_b37	5506	CD8_ET	-0.11915	-0.11992	TRUE	FALSE
ENSG00000160213_chr21_45234744_T_G_b37	38418	CD8_ET	-0.10038	-0.10141	TRUE	FALSE
ENSG00000160223_chr21_45660835_C_A_b37	-14	CD8_ET	-0.05916	-0.10994	TRUE	TRUE
ENSG00000160255_chr21_46328099_T_C_b37	-23805	CD8_ET	-0.25431	-0.25648	TRUE	TRUE
ENSG00000160284_chr21_47575737_G_T_b37	-28653	CD8_ET	0.231256	0.220545	TRUE	TRUE
ENSG00000160284_chr21_47575790_A_C_b37	-28600	CD8_ET	0.147351	0.153292	TRUE	TRUE
ENSG00000160284_chr21_47603995_A_G_b37	-395	CD8_ET	-0.54015	-0.52273	TRUE	TRUE
ENSG00000160284_chr21_47611285_T_C_b37	6895	CD8_ET	-0.50571	-0.48791	TRUE	TRUE
ENSG00000160284_chr21_47715776_T_C_b37	111386	CD8_ET	-0.48592	-0.46393	TRUE	TRUE
ENSG00000160285_chr21_47823229_G_T_b37	174491	CD8_ET	0.117091	0.120291	TRUE	TRUE
ENSG00000160305_chr21_47960493_T_C_b37	81681	CD8_ET	0.425189	0.424105	TRUE	TRUE
ENSG00000160305_chr21_48024287_G_A_b37	145475	CD8_ET	-0.06482	-0.06594	TRUE	TRUE
ENSG00000160307_chr21_47960493_T_C_b37	-64628	CD8_ET	0.751539	0.798544	TRUE	FALSE
ENSG00000160307_chr21_48025434_C_T_b37	313	CD8_ET	0.44118	0.448595	TRUE	TRUE
ENSG00000160307_chr21_48042513_G_T_b37	17392	CD8_ET	0.186121	0.188636	TRUE	FALSE
ENSG00000160310_chr21_47960493_T_C_b37	-94586	CD8_ET	0.322448	0.321561	TRUE	TRUE
ENSG00000160310_chr21_48042513_G_T_b37	-12566	CD8_ET	0.089903	0.092987	TRUE	TRUE
ENSG00000160408_chr9_130668957_A_G_b37	1270	CD8_ET	-0.15519	-0.13264	TRUE	FALSE
ENSG00000160439_chr19_55524813_C_T_b37	-57846	CD8_ET	0.173778	0.143797	TRUE	TRUE
ENSG00000160439_chr19_55554076_G_A_b37	-28583	CD8_ET	0.153704	0.162933	TRUE	TRUE
ENSG00000160446_chr9_131489620_C_T_b37	3214	CD8_ET	0.005398	0.008452	TRUE	FALSE
ENSG00000160447_chr9_131489620_C_T_b37	24818	CD8_ET	-0.04808	0.013553	TRUE	FALSE
ENSG00000160469_chr19_55819845_C_T_b37	26405	CD8_ET	0.151153	3.19e-06	TRUE	FALSE
ENSG00000160613_chr11_117097222_T_G_b37	-6019	CD8_ET	0.040653	0.039889	TRUE	TRUE
ENSG00000160654_chr11_118224059_A_G_b37	9000	CD8_ET	-0.03278	-0.04153	TRUE	TRUE
ENSG00000160714_chr1_154997572_G_A_b37	466068	CD8_ET	0.115972	0.087895	TRUE	TRUE
ENSG00000160789_chr1_156063880_C_A_b37	11516	CD8_ET	0.105668	0.037295	FALSE	FALSE
ENSG00000160856_chr1_157670757_C_T_b37	110	CD8_ET	0.268375	0.23959	TRUE	TRUE
ENSG00000160948_chr8_145642886_C_T_b37	-11045	CD8_ET	0.221932	0.219459	TRUE	TRUE
ENSG00000160948_chr8_145961260_T_C_b37	307329	CD8_ET	-0.1163	-0.09346	TRUE	TRUE
ENSG00000160991_chr7_102045170_A_T_b37	-28383	CD8_ET	-0.06964	-0.05634	TRUE	TRUE
ENSG00000160999_chr7_101950500_A_G_b37	22095	CD8_ET	0.112556	0.130485	TRUE	TRUE
ENSG00000161010_chr5_179269556_C_T_b37	-16331	CD8_ET	0.073321	0.078504	TRUE	TRUE
ENSG00000161011_chr5_179249433_T_C_b37	16045	CD8_ET	-0.05666	-0.05179	TRUE	TRUE
ENSG00000161011_chr5_179260009_G_A_b37	26621	CD8_ET	-0.05258	-0.04852	TRUE	TRUE
ENSG00000161016_chr8_146017782_C_T_b37	-190	CD8_ET	-0.09435	-0.09522	TRUE	TRUE
ENSG00000161055_chr5_179904861_T_C_b37	-113679	CD8_ET	1.79747	1.74602	TRUE	TRUE
ENSG00000161055_chr5_179940091_A_G_b37	-78449	CD8_ET	-2.19412	-2.15679	TRUE	TRUE
ENSG00000161055_chr5_180007386_A_G_b37	-11154	CD8_ET	-2.18997	-2.15888	TRUE	TRUE
ENSG00000161055_chr5_180007693_A_G_b37	-10847	CD8_ET	-2.18997	-2.15888	TRUE	TRUE
ENSG00000161249_chr19_35974202_G_A_b37	-30358	CD8_ET	-0.3474	-0.36642	TRUE	TRUE
ENSG00000161381_chr17_37251315_C_G_b37	-59332	CD8_ET	0.394953	0.346365	TRUE	TRUE
ENSG00000161547_chr17_74725196_G_A_b37	-8260	CD8_ET	0.045844	0.030014	TRUE	TRUE
ENSG00000161677_chr19_51014701_T_C_b37	91	CD8_ET	0.030878	0.034713	TRUE	TRUE
ENSG00000161981_chr16_103923_C_G_b37	913	CD8_ET	-0.09587	-0.09807	TRUE	TRUE
ENSG00000161981_chr16_90538_T_C_b37	-12472	CD8_ET	0.172772	0.162974	TRUE	TRUE
ENSG00000162104_chr16_4161793_T_C_b37	-4393	CD8_ET	-0.3175	-0.28163	TRUE	TRUE
ENSG00000162490_chr1_11724708_T_C_b37	-27078	CD8_ET	-0.27113	-0.29014	TRUE	FALSE
ENSG00000162496_chr1_12678741_T_C_b37	1004	CD8_ET	0.070574	0.082675	TRUE	TRUE
ENSG00000162520_chr1_33107443_A_G_b37	-61754	CD8_ET	0.161074	0.178697	TRUE	TRUE
ENSG00000162585_chr1_2063472_G_C_b37	-80687	CD8_ET	-0.08965	-0.08965	TRUE	TRUE
ENSG00000162585_chr1_2110848_T_G_b37	-33311	CD8_ET	-0.09244	-0.09284	TRUE	TRUE
ENSG00000162585_chr1_2139307_C_T_b37	-4852	CD8_ET	-0.07213	-0.05688	TRUE	TRUE
ENSG00000162613_chr1_78450517_C_A_b37	5723	CD8_ET	-0.08813	-0.09615	TRUE	TRUE
ENSG00000162946_chr1_231754879_G_C_b37	-7682	CD8_ET	0.230434	0.235131	TRUE	TRUE
ENSG00000162994_chr2_55459373_T_G_b37	-326	CD8_ET	0.4924	0.490311	TRUE	TRUE
ENSG00000163131_chr1_150737220_A_G_b37	-1213	CD8_ET	-0.07168	-0.08153	TRUE	TRUE
ENSG00000163349_chr1_114901205_A_C_b37	429391	CD8_ET	-0.0463	-0.03811	TRUE	TRUE
ENSG00000163421_chr3_71829242_G_A_b37	-5115	CD8_ET	-0.19697	-0.175	TRUE	FALSE
ENSG00000163421_chr3_71829467_A_G_b37	-4890	CD8_ET	-0.18839	-0.16711	TRUE	FALSE
ENSG00000163466_chr2_218610993_C_T_b37	-470824	CD8_ET	-0.0135	-0.01317	TRUE	TRUE
ENSG00000163564_chr1_158909164_C_A_b37	8578	CD8_ET	0.158737	0.146736	TRUE	TRUE
ENSG00000163564_chr1_158910194_G_A_b37	9608	CD8_ET	-0.15545	-0.14309	TRUE	TRUE
ENSG00000163584_chr3_170653423_C_T_b37	65151	CD8_ET	-0.06158	-0.0692	TRUE	TRUE
ENSG00000163596_chr2_203637873_A_T_b37	-98835	CD8_ET	-0.09721	-0.10608	TRUE	FALSE
ENSG00000163602_chr3_72394852_T_C_b37	-101217	CD8_ET	0.00653	0.027992	TRUE	FALSE
ENSG00000163870_chr3_127292333_G_A_b37	-24761	CD8_ET	-0.24889	-0.24734	TRUE	TRUE
ENSG00000163931_chr3_53286932_C_T_b37	-3115	CD8_ET	-0.00972	-0.01139	TRUE	FALSE
ENSG00000163961_chr3_196201495_T_G_b37	-29144	CD8_ET	-0.12837	-0.12929	TRUE	TRUE
ENSG00000163961_chr3_196211219_T_C_b37	-19420	CD8_ET	-0.11229	-0.1188	TRUE	TRUE
ENSG00000164109_chr4_121393723_T_C_b37	405494	CD8_ET	0.055445	0.06241	TRUE	TRUE
ENSG00000164120_chr4_175442061_T_C_b37	-2244	CD8_ET	0.3823	0.379855	TRUE	TRUE
ENSG00000164253_chr5_76728436_A_C_b37	-188000	CD8_ET	0.165343	0.140293	TRUE	TRUE
ENSG00000164307_chr5_96132795_G_A_b37	-11008	CD8_ET	-0.09368	-0.1034	TRUE	TRUE
ENSG00000164440_chr6_139600127_G_A_b37	-13149	CD8_ET	-0.28089	-0.15391	FALSE	FALSE
ENSG00000164442_chr6_139657287_A_G_b37	-38470	CD8_ET	0.003688	0.004609	TRUE	FALSE
ENSG00000164466_chr5_174907399_G_A_b37	3334	CD8_ET	0.10767	0.064743	TRUE	TRUE
ENSG00000164483_chr6_130505374_A_C_b37	-181196	CD8_ET	-0.06198	-0.06995	TRUE	FALSE
ENSG00000164483_chr6_130506382_A_C_b37	-180188	CD8_ET	-0.06075	-0.06991	TRUE	FALSE
ENSG00000164512_chr5_55444683_G_A_b37	-84503	CD8_ET	-0.29954	-0.29282	TRUE	TRUE
ENSG00000164597_chr7_107283069_T_C_b37	78110	CD8_ET	-0.38187	-0.37796	TRUE	TRUE
ENSG00000164733_chr8_11644821_C_T_b37	-82136	CD8_ET	0.143919	0.121016	TRUE	TRUE
ENSG00000164733_chr8_11710556_G_C_b37	-16401	CD8_ET	0.199021	0.186566	TRUE	TRUE
ENSG00000164904_chr5_125919818_T_C_b37	-11292	CD8_ET	-0.40257	-0.53147	TRUE	FALSE
ENSG00000165025_chr9_93571337_G_A_b37	7268	CD8_ET	-0.14686	-0.17097	TRUE	TRUE
ENSG00000165028_chr9_107526619_G_A_b37	181	CD8_ET	0.537094	0.482285	TRUE	TRUE
ENSG00000165055_chr7_128147839_G_A_b37	31056	CD8_ET	0.11842	0.106547	TRUE	TRUE
ENSG00000165140_chr9_97401991_T_A_b37	-540	CD8_ET	0.164302	0.193609	TRUE	TRUE
ENSG00000165233_chr9_95808378_G_A_b37	-50122	CD8_ET	-0.05659	-0.04984	TRUE	FALSE
ENSG00000165233_chr9_95825761_C_G_b37	-32739	CD8_ET	-0.00791	-0.0171	TRUE	FALSE
ENSG00000165410_chr14_35184246_T_C_b37	217	CD8_ET	0.108321	0.148691	TRUE	TRUE
ENSG00000165410_chr14_35187323_A_C_b37	3294	CD8_ET	0.037698	0.050277	TRUE	FALSE
ENSG00000165475_chr13_21063524_A_G_b37	-36472	CD8_ET	-0.00072	-0.03795	TRUE	FALSE
ENSG00000165633_chr10_50360526_T_C_b37	36972	CD8_ET	0.481525	0.291936	TRUE	TRUE
ENSG00000165637_chr10_76960310_A_G_b37	-9602	CD8_ET	-0.0523	-0.04684	TRUE	TRUE
ENSG00000165644_chr10_76842244_T_G_b37	-153544	CD8_ET	0.1026	0.104327	TRUE	FALSE
ENSG00000165644_chr10_76961332_C_A_b37	-34456	CD8_ET	0.032737	0.055571	TRUE	FALSE
ENSG00000165644_chr10_76993015_C_T_b37	-2773	CD8_ET	0.010397	0.027276	TRUE	FALSE
ENSG00000165702_chr9_135879542_C_T_b37	58610	CD8_ET	0.106157	0.005736	FALSE	FALSE
ENSG00000165714_chr12_12497479_C_T_b37	-12534	CD8_ET	0.124806	0.130687	TRUE	TRUE
ENSG00000165730_chr10_70603360_G_A_b37	16062	CD8_ET	1.69603	1.51559	TRUE	FALSE
ENSG00000165752_chr10_134144005_T_C_b37	-1346	CD8_ET	-0.28633	-0.2379	TRUE	TRUE
ENSG00000165752_chr10_134189128_C_T_b37	43777	CD8_ET	0.171546	0.151409	TRUE	TRUE
ENSG00000165802_chr9_140348401_T_C_b37	-5385	CD8_ET	-0.05479	-0.05467	TRUE	FALSE
ENSG00000165806_chr10_115439394_C_T_b37	452	CD8_ET	0.07933	0.08287	TRUE	FALSE
ENSG00000165898_chr14_74962233_G_A_b37	1810	CD8_ET	-0.13402	-0.11732	TRUE	TRUE
ENSG00000165929_chr14_92335049_C_T_b37	1169	CD8_ET	-0.07122	-0.06459	TRUE	FALSE
ENSG00000165929_chr14_92340901_A_G_b37	7021	CD8_ET	-0.12482	-0.1135	TRUE	FALSE
ENSG00000165948_chr14_94571353_A_T_b37	23725	CD8_ET	0.203105	0.183263	TRUE	TRUE
ENSG00000165948_chr14_94571518_T_C_b37	23890	CD8_ET	0.221566	0.20807	TRUE	TRUE
ENSG00000165948_chr14_94571793_T_C_b37	24165	CD8_ET	0.218102	0.205489	TRUE	TRUE
ENSG00000166035_chr15_58770523_C_T_b37	67755	CD8_ET	1.28509	1.25542	TRUE	TRUE
ENSG00000166295_chr10_74127221_G_A_b37	151434	CD8_ET	-0.03772	-0.0467	TRUE	TRUE
ENSG00000166377_chr18_76807431_C_G_b37	-21854	CD8_ET	0.123878	0.070015	TRUE	TRUE
ENSG00000166387_chr11_7548423_G_A_b37	13894	CD8_ET	0.456539	0.50855	TRUE	TRUE
ENSG00000166387_chr11_7561609_G_A_b37	27080	CD8_ET	0.436646	0.492819	TRUE	TRUE
ENSG00000166405_chr11_8116920_C_G_b37	-73682	CD8_ET	0.12514	0.130845	TRUE	TRUE
ENSG00000166405_chr11_8152080_T_C_b37	-38522	CD8_ET	-0.12482	-0.12768	TRUE	TRUE
ENSG00000166441_chr11_8697227_C_T_b37	-6731	CD8_ET	-0.0084	-0.0095	TRUE	TRUE
ENSG00000166441_chr11_8705528_C_G_b37	1570	CD8_ET	-0.02056	-0.02135	TRUE	TRUE
ENSG00000166501_chr16_24046655_G_T_b37	199333	CD8_ET	0.266065	0.284027	TRUE	FALSE
ENSG00000166557_chr15_79603510_G_A_b37	106	CD8_ET	0.000884	-0.00253	TRUE	FALSE
ENSG00000166598_chr12_104333866_T_A_b37	9981	CD8_ET	-0.0526	-0.04068	TRUE	TRUE
ENSG00000166780_chr16_15603155_G_C_b37	75003	CD8_ET	-0.03607	-0.09409	TRUE	FALSE
ENSG00000166823_chr15_90293776_A_C_b37	-765	CD8_ET	0.253449	0.224101	TRUE	TRUE
ENSG00000167468_chr19_1099701_A_G_b37	-4235	CD8_ET	0.001152	0.003069	TRUE	FALSE
ENSG00000167468_chr19_1104078_G_A_b37	142	CD8_ET	0.024024	0.028938	TRUE	FALSE
ENSG00000167515_chr16_88927221_T_C_b37	4593	CD8_ET	-0.09779	-0.09226	TRUE	TRUE
ENSG00000167515_chr16_88928417_C_T_b37	5789	CD8_ET	-0.09541	-0.08994	TRUE	TRUE
ENSG00000167515_chr16_88929207_T_C_b37	6579	CD8_ET	-0.09783	-0.08946	TRUE	TRUE
ENSG00000167526_chr16_89628073_G_A_b37	1008	CD8_ET	0.027538	0.029029	TRUE	TRUE
ENSG00000167528_chr12_48670152_T_C_b37	-75045	CD8_ET	0.064599	0.067525	TRUE	FALSE
ENSG00000167608_chr19_54668487_C_T_b37	-8457	CD8_ET	-0.49531	-0.45263	TRUE	TRUE
ENSG00000167608_chr19_54671662_G_C_b37	-5282	CD8_ET	0.279761	0.272959	TRUE	TRUE
ENSG00000167608_chr19_54672460_C_T_b37	-4484	CD8_ET	0.289858	0.282477	TRUE	TRUE
ENSG00000167613_chr19_54864494_C_T_b37	-17671	CD8_ET	0.095125	0.088213	TRUE	TRUE
ENSG00000167613_chr19_54871664_G_C_b37	-10501	CD8_ET	-0.41419	-0.40424	TRUE	TRUE
ENSG00000167618_chr19_55001653_G_T_b37	-7447	CD8_ET	0.32612	0.314365	TRUE	FALSE
ENSG00000167618_chr19_55010297_T_C_b37	1197	CD8_ET	-0.16223	-0.1557	TRUE	FALSE
ENSG00000167618_chr19_55014031_C_T_b37	4931	CD8_ET	0.269161	0.262262	TRUE	FALSE
ENSG00000167618_chr19_55014088_C_T_b37	4988	CD8_ET	0.033126	0.002135	TRUE	FALSE
ENSG00000167618_chr19_55014172_A_T_b37	5072	CD8_ET	-0.6531	-0.60638	TRUE	TRUE
ENSG00000167618_chr19_55019701_G_A_b37	10601	CD8_ET	0.088669	0.119796	TRUE	TRUE
ENSG00000167618_chr19_55021542_T_G_b37	12442	CD8_ET	-0.63674	-0.60238	TRUE	TRUE
ENSG00000167633_chr19_55373983_C_T_b37	138014	CD8_ET	-0.22559	-0.10938	TRUE	FALSE
ENSG00000167633_chr19_55379326_A_T_b37	143357	CD8_ET	-0.52119	-0.52789	TRUE	TRUE
ENSG00000167671_chr19_4366219_A_G_b37	-91600	CD8_ET	-0.12355	-0.10925	TRUE	TRUE
ENSG00000167766_chr19_53121758_G_A_b37	-71991	CD8_ET	-0.16174	-0.16484	TRUE	FALSE
ENSG00000167766_chr19_53122472_T_G_b37	-71277	CD8_ET	-0.16703	-0.17202	TRUE	FALSE
ENSG00000167766_chr19_53141625_G_A_b37	-52124	CD8_ET	-0.15676	-0.15679	TRUE	FALSE
ENSG00000167768_chr12_53046439_T_C_b37	-27752	CD8_ET	-0.01111	-0.19472	TRUE	FALSE
ENSG00000167768_chr12_53071382_A_C_b37	-2809	CD8_ET	0.504707	0.533678	TRUE	FALSE
ENSG00000167768_chr12_53084928_T_G_b37	10737	CD8_ET	0.260919	0.311662	TRUE	FALSE
ENSG00000167768_chr12_53094274_C_T_b37	20083	CD8_ET	0.228831	0.410192	TRUE	TRUE
ENSG00000167768_chr12_53117619_T_C_b37	43428	CD8_ET	0.03647	0.243679	TRUE	FALSE
ENSG00000167775_chr19_8329315_G_A_b37	-43925	CD8_ET	0.057457	0.056209	TRUE	TRUE
ENSG00000167775_chr19_8333061_T_C_b37	-40179	CD8_ET	-0.00685	-0.04678	TRUE	FALSE
ENSG00000167775_chr19_8408770_A_T_b37	35530	CD8_ET	-0.04166	-0.04425	TRUE	TRUE
ENSG00000167815_chr19_12876964_G_C_b37	-35730	CD8_ET	0.10965	0.107368	TRUE	FALSE
ENSG00000167815_chr19_12943638_G_C_b37	30944	CD8_ET	-0.05639	-0.05588	TRUE	TRUE
ENSG00000167850_chr17_72552036_G_C_b37	9754	CD8_ET	0.048905	0.037927	TRUE	FALSE
ENSG00000167851_chr17_72463021_C_T_b37	466	CD8_ET	-0.04794	-0.04132	TRUE	FALSE
ENSG00000167851_chr17_72465735_G_A_b37	3180	CD8_ET	-0.09439	-0.08789	TRUE	FALSE
ENSG00000167851_chr17_72466219_G_A_b37	3664	CD8_ET	-0.09439	-0.08789	TRUE	FALSE
ENSG00000167895_chr17_76118453_G_C_b37	-8398	CD8_ET	-0.05637	-0.04311	TRUE	TRUE
ENSG00000168026_chr3_39149180_A_G_b37	28	CD8_ET	-0.15623	-0.13428	TRUE	FALSE
ENSG00000168234_chr18_21619931_A_G_b37	47194	CD8_ET	0.025411	0.0299	FALSE	FALSE
ENSG00000168234_chr18_21620065_G_A_b37	47328	CD8_ET	0.0234	0.028178	FALSE	FALSE
ENSG00000168255_chr7_102111936_G_A_b37	-101167	CD8_ET	0.082203	0.072506	TRUE	TRUE
ENSG00000168255_chr7_102496594_G_T_b37	283491	CD8_ET	-0.09255	-0.10549	TRUE	TRUE
ENSG00000168385_chr2_242191689_G_A_b37	-62826	CD8_ET	0.193847	0.190286	TRUE	TRUE
ENSG00000168404_chr16_74735148_G_A_b37	290	CD8_ET	0.105137	0.103548	TRUE	TRUE
ENSG00000168476_chr8_21996617_T_A_b37	-2847	CD8_ET	0.265227	0.222249	TRUE	TRUE
ENSG00000168653_chr1_39457006_C_T_b37	-34984	CD8_ET	-0.09915	-0.09634	TRUE	TRUE
ENSG00000168661_chr19_35466264_G_T_b37	48457	CD8_ET	0.379811	0.395894	TRUE	TRUE
ENSG00000168685_chr5_35836386_A_G_b37	-16411	CD8_ET	0.142884	0.069319	TRUE	TRUE
ENSG00000168765_chr1_110193645_T_G_b37	-5058	CD8_ET	-0.49198	-0.49382	TRUE	TRUE
ENSG00000168765_chr1_110198727_C_G_b37	24	CD8_ET	-0.49253	-0.49879	TRUE	TRUE
ENSG00000168765_chr1_110204650_T_C_b37	5947	CD8_ET	-0.43163	-0.40704	TRUE	TRUE
ENSG00000168824_chr4_4271886_C_T_b37	-77981	CD8_ET	-0.02432	-0.00038	FALSE	FALSE
ENSG00000168824_chr4_4350915_A_T_b37	1048	CD8_ET	0.376077	0.386835	TRUE	TRUE
ENSG00000168961_chr17_25958091_A_G_b37	1267	CD8_ET	-0.09793	-0.09715	TRUE	FALSE
ENSG00000169062_chr13_114986673_C_G_b37	-60386	CD8_ET	-0.02325	-0.00112	FALSE	FALSE
ENSG00000169062_chr13_114995495_T_G_b37	-51564	CD8_ET	-0.02658	-0.00269	FALSE	FALSE
ENSG00000169062_chr13_115058408_T_C_b37	11349	CD8_ET	0.016688	0.028905	TRUE	FALSE
ENSG00000169062_chr13_115064482_G_A_b37	17423	CD8_ET	0.118513	0.127161	TRUE	TRUE
ENSG00000169062_chr13_115066301_G_A_b37	19242	CD8_ET	0.089467	0.102903	TRUE	TRUE
ENSG00000169062_chr13_115066664_C_T_b37	19605	CD8_ET	0.090339	0.10305	TRUE	TRUE
ENSG00000169189_chr16_27227168_T_G_b37	-52947	CD8_ET	0.050548	0.042292	TRUE	TRUE
ENSG00000169220_chr5_176799992_T_C_b37	15154	CD8_ET	-0.0012	-0.02022	TRUE	FALSE
ENSG00000169228_chr5_176709333_G_A_b37	-21412	CD8_ET	0.125373	0.126029	TRUE	TRUE
ENSG00000169230_chr5_176544299_C_G_b37	-186476	CD8_ET	-0.07086	-0.07342	TRUE	TRUE
ENSG00000169230_chr5_176730775_A_T_b37	0	CD8_ET	0.063861	0.064089	TRUE	TRUE
ENSG00000169230_chr5_176731452_G_T_b37	677	CD8_ET	0.060756	0.060364	TRUE	TRUE
ENSG00000169230_chr5_176735187_G_T_b37	4412	CD8_ET	0.059676	0.06348	TRUE	FALSE
ENSG00000169246_chr16_21947787_C_T_b37	487899	CD8_ET	0.39336	0.391633	TRUE	TRUE
ENSG00000169442_chr1_26624270_C_T_b37	-20178	CD8_ET	0.029535	0.025131	TRUE	FALSE
ENSG00000169689_chr17_79980756_C_A_b37	-1227	CD8_ET	0.047102	0.042128	TRUE	TRUE
ENSG00000169715_chr16_56644650_C_A_b37	-14737	CD8_ET	-0.4498	-0.43084	TRUE	TRUE
ENSG00000169715_chr16_56648626_G_A_b37	-10761	CD8_ET	-0.42685	-0.40741	TRUE	TRUE
ENSG00000169715_chr16_56659525_C_G_b37	138	CD8_ET	0.354406	0.339534	TRUE	TRUE
ENSG00000169764_chr2_64299138_G_A_b37	231064	CD8_ET	0.017787	0.021135	TRUE	TRUE
ENSG00000170004_chr17_7761926_C_T_b37	-26198	CD8_ET	-0.06428	-0.07312	TRUE	TRUE
ENSG00000170293_chr3_32286791_G_A_b37	6620	CD8_ET	-0.32959	-0.34619	TRUE	TRUE
ENSG00000170310_chr17_9149392_G_C_b37	-330516	CD8_ET	0.037298	0.036698	TRUE	TRUE
ENSG00000170412_chr17_72425499_A_G_b37	4509	CD8_ET	0.216026	0.1682	FALSE	FALSE
ENSG00000170430_chr10_131266470_T_A_b37	1022	CD8_ET	-0.14452	-0.15461	TRUE	TRUE
ENSG00000170430_chr10_131303513_A_G_b37	38065	CD8_ET	0.147685	0.153682	TRUE	TRUE
ENSG00000170430_chr10_131307276_C_G_b37	41828	CD8_ET	0.140562	0.147924	TRUE	TRUE
ENSG00000170430_chr10_131364237_C_T_b37	98789	CD8_ET	-0.25811	-0.23347	TRUE	TRUE
ENSG00000170430_chr10_131445027_G_A_b37	179579	CD8_ET	-0.15137	-0.15202	TRUE	TRUE
ENSG00000170430_chr10_131445731_T_C_b37	180283	CD8_ET	-0.15039	-0.15212	TRUE	TRUE
ENSG00000170486_chr12_53023161_A_G_b37	27839	CD8_ET	-0.16393	-0.22282	TRUE	TRUE
ENSG00000170486_chr12_53025835_C_A_b37	30513	CD8_ET	-0.02727	0.028555	TRUE	FALSE
ENSG00000170542_chr6_2865147_G_C_b37	-38367	CD8_ET	-0.01087	-0.02311	TRUE	FALSE
ENSG00000170542_chr6_2870717_T_C_b37	-32797	CD8_ET	-0.01254	-0.01766	TRUE	FALSE
ENSG00000170638_chr22_50656109_A_C_b37	31765	CD8_ET	-0.05979	-0.07031	TRUE	TRUE
ENSG00000170802_chr2_48573895_G_C_b37	32119	CD8_ET	0.219199	0.221981	TRUE	TRUE
ENSG00000170837_chr3_71829467_A_G_b37	26266	CD8_ET	-0.11345	-0.10046	TRUE	FALSE
ENSG00000170873_chr8_125577110_C_T_b37	-163620	CD8_ET	-0.1074	-0.12064	TRUE	FALSE
ENSG00000170873_chr8_125649900_C_T_b37	-90830	CD8_ET	-0.19808	-0.1503	TRUE	TRUE
ENSG00000170873_chr8_125802018_T_G_b37	61288	CD8_ET	-0.07196	-0.05842	FALSE	FALSE
ENSG00000170889_chr19_54704997_G_T_b37	387	CD8_ET	0.105419	0.105065	TRUE	TRUE
ENSG00000170889_chr19_54709944_G_A_b37	5334	CD8_ET	-0.0479	-0.05134	TRUE	TRUE
ENSG00000170889_chr19_54710673_T_C_b37	6063	CD8_ET	0.09936	0.098961	TRUE	TRUE
ENSG00000170889_chr19_54711032_A_G_b37	6422	CD8_ET	0.074977	0.074696	TRUE	TRUE
ENSG00000170889_chr19_54711258_T_G_b37	6648	CD8_ET	-0.04938	-0.0527	TRUE	TRUE
ENSG00000170889_chr19_54743056_C_T_b37	38446	CD8_ET	-0.02641	-0.02447	TRUE	TRUE
ENSG00000170889_chr19_54743164_G_A_b37	38554	CD8_ET	-0.03264	-0.04002	TRUE	TRUE
ENSG00000170906_chr19_54611734_A_G_b37	5698	CD8_ET	0.153992	0.144186	TRUE	TRUE
ENSG00000170906_chr19_54612628_A_G_b37	6592	CD8_ET	-0.08526	-0.08612	TRUE	TRUE
ENSG00000170906_chr19_54634830_C_T_b37	28794	CD8_ET	0.144209	0.138247	TRUE	TRUE
ENSG00000170909_chr19_54549026_T_C_b37	-56974	CD8_ET	0.078129	0.085464	FALSE	FALSE
ENSG00000170909_chr19_54553697_T_C_b37	-52303	CD8_ET	0.063808	0.073369	FALSE	FALSE
ENSG00000170989_chr1_101733861_G_A_b37	31417	CD8_ET	-0.05284	-0.05473	TRUE	TRUE
ENSG00000171105_chr19_7295991_A_G_b37	1946	CD8_ET	-0.6133	-0.4382	TRUE	TRUE
ENSG00000171130_chr7_149568262_A_G_b37	-1795	CD8_ET	-0.09975	-0.09046	TRUE	TRUE
ENSG00000171298_chr17_78075228_C_T_b37	-127	CD8_ET	-0.18719	-0.18128	TRUE	TRUE
ENSG00000171298_chr17_78075462_G_C_b37	107	CD8_ET	-0.18953	-0.18307	TRUE	TRUE
ENSG00000171357_chr1_46732948_C_G_b37	63942	CD8_ET	0.867276	0.859996	TRUE	FALSE
ENSG00000171476_chr4_57624491_A_C_b37	76426	CD8_ET	-0.09143	-0.08088	TRUE	TRUE
ENSG00000171530_chr5_77071703_G_T_b37	-92901	CD8_ET	-0.12005	-0.11466	TRUE	TRUE
ENSG00000171574_chr19_58950383_T_C_b37	37512	CD8_ET	0.407391	0.4187	TRUE	TRUE
ENSG00000171574_chr19_58963530_G_A_b37	50659	CD8_ET	-0.21401	-0.23044	TRUE	TRUE
ENSG00000171574_chr19_58988179_C_T_b37	75308	CD8_ET	0.397015	0.401907	TRUE	TRUE
ENSG00000171840_chr12_750401_A_G_b37	-22544	CD8_ET	-0.08127	-0.07121	TRUE	FALSE
ENSG00000171863_chr2_3627302_A_T_b37	4507	CD8_ET	-0.07046	-0.0713	TRUE	TRUE
ENSG00000172005_chr2_95988849_G_A_b37	297427	CD8_ET	-0.04217	-0.04421	TRUE	TRUE
ENSG00000172057_chr17_38068382_A_C_b37	-15472	CD8_ET	0.197305	0.194429	TRUE	TRUE
ENSG00000172057_chr17_38082831_T_C_b37	-1023	CD8_ET	-0.25567	-0.25634	TRUE	TRUE
ENSG00000172059_chr2_10169422_A_G_b37	-13554	CD8_ET	0.242824	0.15265	TRUE	TRUE
ENSG00000172059_chr2_10177158_A_G_b37	-5818	CD8_ET	0.149584	0.119745	TRUE	FALSE
ENSG00000172081_chr19_2066209_C_A_b37	-30463	CD8_ET	0.065782	0.061827	TRUE	TRUE
ENSG00000172116_chr2_87052746_T_G_b37	-36301	CD8_ET	-0.13706	-0.07934	TRUE	TRUE
ENSG00000172183_chr15_89173556_C_T_b37	-5828	CD8_ET	-0.06094	-0.0598	TRUE	TRUE
ENSG00000172197_chr6_20213205_T_C_b37	535	CD8_ET	-0.1138	-0.10178	TRUE	TRUE
ENSG00000172216_chr20_48955424_T_C_b37	148048	CD8_ET	-0.03135	-0.03765	TRUE	TRUE
ENSG00000172270_chr19_563613_G_A_b37	-7684	CD8_ET	0.007015	0.001052	FALSE	FALSE
ENSG00000172322_chr12_10101391_G_A_b37	-2524	CD8_ET	0.036455	0.00687	TRUE	FALSE
ENSG00000172331_chr7_134317908_A_C_b37	-13652	CD8_ET	0.042111	0.063687	TRUE	TRUE
ENSG00000172428_chr2_240818264_C_T_b37	-257960	CD8_ET	0.034514	0.015494	TRUE	TRUE
ENSG00000172590_chr14_23259699_C_T_b37	-39393	CD8_ET	0.014004	0.016048	TRUE	FALSE
ENSG00000172922_chr11_65438345_C_T_b37	-50073	CD8_ET	-0.08353	-0.08315	TRUE	TRUE
ENSG00000172965_chr2_112187041_A_G_b37	-65636	CD8_ET	-0.19305	-0.17965	TRUE	TRUE
ENSG00000173113_chr11_64105454_G_A_b37	19898	CD8_ET	-0.21098	-0.19866	TRUE	TRUE
ENSG00000173163_chr2_62537960_T_A_b37	422101	CD8_ET	-0.09962	-0.04789	TRUE	TRUE
ENSG00000173221_chr5_95153223_G_A_b37	-5486	CD8_ET	-0.03413	-0.03801	TRUE	TRUE
ENSG00000173262_chr12_8044831_C_T_b37	1087	CD8_ET	-0.71797	-0.73313	TRUE	TRUE
ENSG00000173262_chr12_8070640_G_A_b37	26896	CD8_ET	-0.63303	-0.6363	TRUE	TRUE
ENSG00000173262_chr12_8075117_A_G_b37	31373	CD8_ET	0.692428	0.657093	TRUE	TRUE
ENSG00000173482_chr18_8019465_A_G_b37	452685	CD8_ET	-0.35563	-0.2266	TRUE	FALSE
ENSG00000173559_chr2_192435147_A_C_b37	-107706	CD8_ET	0.125395	0.101658	TRUE	TRUE
ENSG00000173559_chr2_192591121_C_T_b37	48268	CD8_ET	0.120638	0.080623	TRUE	TRUE
ENSG00000173566_chr8_21970426_T_C_b37	3494	CD8_ET	-0.0881	-0.10053	TRUE	FALSE
ENSG00000173598_chr12_93762522_T_G_b37	-9137	CD8_ET	-0.10144	-0.07855	TRUE	TRUE
ENSG00000173762_chr17_80269470_C_T_b37	-6008	CD8_ET	-0.05414	-0.05989	TRUE	TRUE
ENSG00000173917_chr17_46620288_G_A_b37	-3153	CD8_ET	0.391995	0.372593	TRUE	TRUE
ENSG00000174004_chr3_196366964_G_A_b37	407	CD8_ET	-0.13043	-0.14146	TRUE	TRUE
ENSG00000174171_chr15_42187492_T_C_b37	2501	CD8_ET	0.138141	0.11205	TRUE	FALSE
ENSG00000174374_chr7_74489486_T_C_b37	-578	CD8_ET	-0.09987	-0.06599	TRUE	TRUE
ENSG00000175221_chr19_873743_G_A_b37	-19475	CD8_ET	0.339646	0.342431	TRUE	TRUE
ENSG00000175221_chr19_890165_G_A_b37	-3053	CD8_ET	0.364559	0.364525	TRUE	TRUE
ENSG00000175354_chr18_12857002_G_T_b37	-72640	CD8_ET	-0.03659	-0.02678	TRUE	TRUE
ENSG00000175471_chr5_94388741_A_C_b37	-231538	CD8_ET	0.067044	0.048941	TRUE	FALSE
ENSG00000175482_chr11_67098623_C_T_b37	-25820	CD8_ET	0.011453	8.33e-05	FALSE	FALSE
ENSG00000175567_chr11_73682872_C_T_b37	-11480	CD8_ET	0.095478	0.099068	TRUE	TRUE
ENSG00000175567_chr11_73695845_C_T_b37	1493	CD8_ET	0.007803	0.008937	TRUE	FALSE
ENSG00000175567_chr11_73699136_A_G_b37	4784	CD8_ET	0.089536	0.093212	TRUE	TRUE
ENSG00000175567_chr11_73702071_T_C_b37	7719	CD8_ET	0.087449	0.090928	TRUE	TRUE
ENSG00000175567_chr11_73716469_A_G_b37	22117	CD8_ET	-0.04719	-0.0339	TRUE	TRUE
ENSG00000175806_chr8_10193772_C_G_b37	281994	CD8_ET	0.066016	0.075441	TRUE	TRUE
ENSG00000175893_chr9_14694059_C_G_b37	590	CD8_ET	0.043818	0.054571	TRUE	FALSE
ENSG00000175898_chr19_10010325_C_T_b37	-323545	CD8_ET	-0.00758	9.3e-05	FALSE	FALSE
ENSG00000176049_chr5_147162475_G_A_b37	137	CD8_ET	0.086639	0.110365	TRUE	FALSE
ENSG00000176422_chr12_56861458_A_G_b37	-843	CD8_ET	-0.38562	-0.3677	TRUE	TRUE
ENSG00000176485_chr11_63382002_G_C_b37	-2353	CD8_ET	0.007093	0.017613	FALSE	FALSE
ENSG00000176485_chr11_63562563_T_C_b37	178208	CD8_ET	0.044637	0.039031	TRUE	FALSE
ENSG00000176593_chr19_58513807_A_C_b37	378	CD8_ET	0.457148	0.474997	TRUE	TRUE
ENSG00000176595_chr8_1923644_G_A_b37	1600	CD8_ET	-0.14329	-0.23741	TRUE	TRUE
ENSG00000176927_chr17_28737234_G_A_b37	481016	CD8_ET	-0.11745	-0.0026	FALSE	FALSE
ENSG00000176945_chr3_195319285_G_A_b37	-128468	CD8_ET	0.446163	0.439481	TRUE	TRUE
ENSG00000176945_chr3_195473641_G_A_b37	25888	CD8_ET	-0.59775	-0.52631	TRUE	TRUE
ENSG00000176945_chr3_195659169_A_G_b37	211416	CD8_ET	0.16841	0.270617	TRUE	TRUE
ENSG00000176978_chr9_139960894_C_T_b37	-48735	CD8_ET	-0.01637	-0.01903	TRUE	TRUE
ENSG00000177000_chr1_11852300_C_T_b37	-14677	CD8_ET	0.147947	0.134653	TRUE	TRUE
ENSG00000177042_chr11_695854_C_T_b37	426	CD8_ET	0.17283	0.173301	TRUE	TRUE
ENSG00000177103_chr11_117688433_C_T_b37	193	CD8_ET	0.945079	0.593218	TRUE	FALSE
ENSG00000177106_chr11_721570_C_T_b37	27132	CD8_ET	0.167597	0.127765	TRUE	TRUE
ENSG00000177106_chr11_723429_C_T_b37	28991	CD8_ET	0.17478	0.136517	TRUE	TRUE
ENSG00000177106_chr11_743813_T_C_b37	49375	CD8_ET	0.182598	0.148551	TRUE	TRUE
ENSG00000177311_chr3_141408287_T_G_b37	365232	CD8_ET	-0.01587	-0.00196	FALSE	FALSE
ENSG00000177465_chr14_74025873_A_T_b37	-32537	CD8_ET	0.194845	0.217791	TRUE	FALSE
ENSG00000177570_chr8_119672112_C_G_b37	37878	CD8_ET	-0.68957	-0.76591	TRUE	TRUE
ENSG00000177683_chr7_108208587_G_C_b37	-1607	CD8_ET	0.123542	0.091043	TRUE	TRUE
ENSG00000177685_chr11_827713_A_T_b37	1569	CD8_ET	0.29365	0.307884	TRUE	TRUE
ENSG00000177697_chr11_834389_T_C_b37	1546	CD8_ET	-0.14802	-0.16242	TRUE	FALSE
ENSG00000177697_chr11_835065_C_T_b37	2222	CD8_ET	0.020337	0.041144	TRUE	FALSE
ENSG00000177697_chr11_840034_C_A_b37	7191	CD8_ET	0.051762	0.028257	TRUE	FALSE
ENSG00000177697_chr11_845077_C_G_b37	12234	CD8_ET	0.053008	0.036675	FALSE	FALSE
ENSG00000177697_chr11_854510_C_T_b37	21667	CD8_ET	0.187566	0.18117	TRUE	TRUE
ENSG00000177697_chr11_857789_C_T_b37	24946	CD8_ET	0.254436	0.248297	TRUE	TRUE
ENSG00000177721_chr5_42987922_G_A_b37	-55350	CD8_ET	0.073137	0.069658	TRUE	TRUE
ENSG00000177721_chr5_43039793_T_C_b37	-3479	CD8_ET	0.049547	0.056702	TRUE	TRUE
ENSG00000178104_chr1_144894611_T_C_b37	-181575	CD8_ET	-0.06461	-0.03825	TRUE	FALSE
ENSG00000178665_chr7_55950403_A_C_b37	-4802	CD8_ET	0.210256	0.213962	TRUE	TRUE
ENSG00000178685_chr8_145099303_C_T_b37	12363	CD8_ET	0.007686	-0.00439	TRUE	FALSE
ENSG00000178860_chr8_72752882_C_T_b37	-3821	CD8_ET	-0.38283	-0.32913	TRUE	TRUE
ENSG00000178922_chr1_43826099_A_G_b37	-93561	CD8_ET	0.226983	0.210701	TRUE	TRUE
ENSG00000178935_chr19_58315273_G_A_b37	-11008	CD8_ET	0.084305	0.118513	TRUE	FALSE
ENSG00000178982_chr19_39109651_A_C_b37	-84	CD8_ET	0.022168	0.026184	TRUE	TRUE
ENSG00000179057_chr11_18728650_T_C_b37	-19127	CD8_ET	0.245738	0.212171	TRUE	FALSE
ENSG00000179253_chr20_60294793_A_G_b37	-11	CD8_ET	-0.0897	-0.10136	TRUE	FALSE
ENSG00000179409_chr17_805349_G_C_b37	148110	CD8_ET	-0.14564	-0.03747	FALSE	FALSE
ENSG00000179630_chr13_44510940_T_A_b37	57520	CD8_ET	0.081381	0.069877	TRUE	FALSE
ENSG00000179639_chr1_159272060_T_C_b37	12556	CD8_ET	0.105302	0.060072	TRUE	FALSE
ENSG00000179715_chr12_47614998_A_G_b37	141612	CD8_ET	0.098093	0.046051	TRUE	TRUE
ENSG00000179715_chr12_47754636_C_T_b37	281250	CD8_ET	0.03218	0.046271	TRUE	TRUE
ENSG00000179889_chr16_15051160_T_G_b37	-17288	CD8_ET	0.106847	0.104164	TRUE	TRUE
ENSG00000179889_chr16_15198457_C_T_b37	130009	CD8_ET	0.15357	0.137807	TRUE	TRUE
ENSG00000179889_chr16_15240107_G_T_b37	171659	CD8_ET	0.157178	0.139458	TRUE	TRUE
ENSG00000179889_chr16_15369019_C_T_b37	300571	CD8_ET	0.133768	0.117872	TRUE	TRUE
ENSG00000179889_chr16_15399927_C_T_b37	331479	CD8_ET	-0.05993	-0.0634	TRUE	FALSE
ENSG00000179909_chr19_58202664_G_A_b37	-17915	CD8_ET	-0.135	-0.22128	TRUE	TRUE
ENSG00000180011_chr18_72920103_G_A_b37	-1200	CD8_ET	-0.10389	-0.08321	TRUE	FALSE
ENSG00000180066_chr10_134260661_A_T_b37	2830	CD8_ET	0.17574	0.15413	TRUE	FALSE
ENSG00000180066_chr10_134270762_G_T_b37	12931	CD8_ET	0.152362	0.194036	TRUE	FALSE
ENSG00000180104_chr5_430217_C_T_b37	-13056	CD8_ET	0.232049	0.228514	TRUE	TRUE
ENSG00000180257_chr19_53162102_T_C_b37	-304062	CD8_ET	0.047214	0.001927	TRUE	FALSE
ENSG00000180257_chr19_53441950_C_G_b37	-24214	CD8_ET	0.191885	0.106314	TRUE	TRUE
ENSG00000180376_chr3_56634544_G_A_b37	43355	CD8_ET	-0.14746	-0.15322	TRUE	TRUE
ENSG00000180376_chr3_56647799_T_C_b37	56610	CD8_ET	0.160162	0.162313	TRUE	TRUE
ENSG00000180481_chr12_75874913_G_A_b37	90063	CD8_ET	-0.4714	-0.48615	TRUE	TRUE
ENSG00000180644_chr10_72261182_C_T_b37	-101349	CD8_ET	-0.00604	-0.02642	TRUE	TRUE
ENSG00000180767_chr3_126247848_C_T_b37	4722	CD8_ET	0.010735	0.050197	TRUE	FALSE
ENSG00000180773_chr11_92826640_A_T_b37	-104490	CD8_ET	0.023848	8.21e-05	FALSE	FALSE
ENSG00000180817_chr10_71993094_T_G_b37	-573	CD8_ET	0.209629	0.211751	TRUE	TRUE
ENSG00000180902_chr2_242677184_G_A_b37	3190	CD8_ET	-0.07163	-0.08423	TRUE	TRUE
ENSG00000180953_chr15_80206958_C_G_b37	-9086	CD8_ET	-0.14509	-0.10962	TRUE	TRUE
ENSG00000181031_chr17_185083_C_T_b37	-50962	CD8_ET	0.000271	-0.03973	TRUE	FALSE
ENSG00000181031_chr17_66675_G_A_b37	-169370	CD8_ET	-0.09848	-0.0974	TRUE	FALSE
ENSG00000181847_chr3_114013479_A_G_b37	17719	CD8_ET	0.126773	0.110857	TRUE	TRUE
ENSG00000182095_chr7_5430375_T_C_b37	-34670	CD8_ET	0.244767	0.212918	TRUE	TRUE
ENSG00000182095_chr7_5440713_G_C_b37	-24332	CD8_ET	0.195111	0.175159	TRUE	TRUE
ENSG00000182109_chr1_40223128_T_C_b37	211269	CD8_ET	0.508935	0.51795	TRUE	TRUE
ENSG00000182154_chr9_140441177_A_G_b37	-4474	CD8_ET	0.067103	0.066069	TRUE	TRUE
ENSG00000182154_chr9_140444078_T_C_b37	-1573	CD8_ET	0.064614	0.064521	TRUE	TRUE
ENSG00000182154_chr9_140742722_C_T_b37	297071	CD8_ET	0.000158	-6.9e-06	FALSE	FALSE
ENSG00000182165_chr7_86969559_C_T_b37	-5272	CD8_ET	0.082024	0.080261	TRUE	TRUE
ENSG00000182230_chr5_175510135_C_T_b37	22443	CD8_ET	-0.13232	-0.19011	TRUE	FALSE
ENSG00000182230_chr5_175597080_A_G_b37	109388	CD8_ET	0.182634	0.22144	TRUE	TRUE
ENSG00000182253_chr15_99645862_A_C_b37	7442	CD8_ET	-0.42274	-0.37425	TRUE	FALSE
ENSG00000182362_chr21_47714607_G_A_b37	8356	CD8_ET	-0.36041	-0.35639	TRUE	TRUE
ENSG00000182362_chr21_47726332_C_G_b37	20081	CD8_ET	-0.34095	-0.33397	TRUE	TRUE
ENSG00000182376_chr16_88806348_A_G_b37	-2827	CD8_ET	0.363646	0.231741	TRUE	TRUE
ENSG00000182463_chr20_51588847_T_C_b37	-99	CD8_ET	0.113886	0.139072	TRUE	TRUE
ENSG00000182534_chr17_74699110_C_A_b37	-7988	CD8_ET	0.377788	0.368643	TRUE	FALSE
ENSG00000182718_chr15_60691031_G_A_b37	-4051	CD8_ET	-0.03866	-0.0401	TRUE	FALSE
ENSG00000182809_chr14_105916797_G_A_b37	-22502	CD8_ET	0.162639	0.152105	TRUE	TRUE
ENSG00000182809_chr14_105927433_T_C_b37	-11866	CD8_ET	-0.17708	-0.15876	TRUE	TRUE
ENSG00000182809_chr14_105932456_G_A_b37	-6843	CD8_ET	0.160447	0.141906	TRUE	TRUE
ENSG00000182809_chr14_105951319_T_C_b37	12020	CD8_ET	-0.24914	-0.18356	TRUE	TRUE
ENSG00000182986_chr19_53400760_C_A_b37	-186	CD8_ET	-0.14934	-0.12067	TRUE	TRUE
ENSG00000183011_chr17_7740170_T_C_b37	-48386	CD8_ET	-0.0023	-0.00717	FALSE	FALSE
ENSG00000183308_chr2_201616390_C_A_b37	-211596	CD8_ET	-0.47456	-0.45035	TRUE	FALSE
ENSG00000183308_chr2_202004710_G_A_b37	176724	CD8_ET	0.509919	0.504105	TRUE	TRUE
ENSG00000183386_chr1_38455891_G_C_b37	-15387	CD8_ET	-0.38343	-0.35356	TRUE	TRUE
ENSG00000183386_chr1_38461319_C_A_b37	-9959	CD8_ET	-0.38655	-0.35704	TRUE	TRUE
ENSG00000183386_chr1_38465315_G_A_b37	-5963	CD8_ET	0.108551	0.116247	TRUE	FALSE
ENSG00000183439_chr4_165898682_C_T_b37	-138	CD8_ET	-0.57368	-0.59022	TRUE	TRUE
ENSG00000183474_chr5_68813626_T_C_b37	-42409	CD8_ET	-0.1669	-0.13246	TRUE	TRUE
ENSG00000183486_chr21_42742212_C_A_b37	8342	CD8_ET	-0.11827	-0.12259	TRUE	TRUE
ENSG00000183605_chr10_120920588_T_C_b37	-4591	CD8_ET	0.217664	0.174756	TRUE	TRUE
ENSG00000183662_chr3_68106935_C_T_b37	53576	CD8_ET	0.012862	-0.01973	TRUE	FALSE
ENSG00000183688_chr17_280408_G_A_b37	-15322	CD8_ET	-0.21202	-0.1363	TRUE	TRUE
ENSG00000183688_chr17_406023_C_T_b37	110293	CD8_ET	0.095479	0.093168	FALSE	FALSE
ENSG00000183688_chr17_444078_T_C_b37	148348	CD8_ET	0.192438	0.208935	TRUE	TRUE
ENSG00000183688_chr17_452403_A_G_b37	156673	CD8_ET	-0.13778	-0.13438	FALSE	FALSE
ENSG00000183726_chr1_25561667_G_A_b37	-102741	CD8_ET	-0.07922	-0.0728	TRUE	FALSE
ENSG00000183734_chr11_2319531_A_T_b37	27349	CD8_ET	0.2157	0.208042	TRUE	TRUE
ENSG00000183741_chr22_39266451_C_A_b37	-1868	CD8_ET	-0.02912	-0.02865	TRUE	FALSE
ENSG00000183793_chr16_15129940_C_T_b37	-344964	CD8_ET	0.386549	0.362371	TRUE	TRUE
ENSG00000183793_chr16_15171448_G_C_b37	-303456	CD8_ET	-0.35737	-0.26572	TRUE	TRUE
ENSG00000183793_chr16_15181527_T_C_b37	-293377	CD8_ET	0.259535	0.300222	TRUE	TRUE
ENSG00000183891_chr2_20201922_T_C_b37	100175	CD8_ET	0.332654	0.31801	TRUE	TRUE
ENSG00000184208_chr22_42201517_A_G_b37	116574	CD8_ET	-0.07236	-0.00014	FALSE	FALSE
ENSG00000184293_chr12_9925036_G_T_b37	39141	CD8_ET	0.737444	0.699508	TRUE	TRUE
ENSG00000184588_chr1_66753955_C_T_b37	495758	CD8_ET	0.132504	0.149701	TRUE	FALSE
ENSG00000184674_chr22_24338936_T_C_b37	-45744	CD8_ET	0.538939	0.562598	TRUE	TRUE
ENSG00000184752_chr12_95396906_C_A_b37	-640	CD8_ET	0.100025	0.10382	TRUE	TRUE
ENSG00000184840_chr5_177023098_A_T_b37	3939	CD8_ET	-0.06117	-0.0613	TRUE	TRUE
ENSG00000184983_chr22_42581248_C_T_b37	94289	CD8_ET	0.094675	0.094055	TRUE	FALSE
ENSG00000185043_chr15_90777267_G_A_b37	-12	CD8_ET	-0.05826	-0.04995	TRUE	TRUE
ENSG00000185112_chr3_194403578_A_G_b37	-3044	CD8_ET	-0.32644	-0.26497	TRUE	TRUE
ENSG00000185198_chr19_690639_C_T_b37	-4821	CD8_ET	0.533828	0.538311	TRUE	TRUE
ENSG00000185201_chr11_302663_G_T_b37	-4968	CD8_ET	-0.10271	-0.08549	TRUE	TRUE
ENSG00000185201_chr11_306884_T_C_b37	-747	CD8_ET	0.05598	0.064501	TRUE	TRUE
ENSG00000185201_chr11_307244_T_C_b37	-387	CD8_ET	0.058907	0.067542	TRUE	TRUE
ENSG00000185201_chr11_308178_T_C_b37	547	CD8_ET	0.111512	0.116757	TRUE	TRUE
ENSG00000185201_chr11_308180_A_G_b37	549	CD8_ET	0.137057	0.144642	TRUE	TRUE
ENSG00000185201_chr11_309127_A_G_b37	1496	CD8_ET	0.122629	0.125392	TRUE	TRUE
ENSG00000185201_chr11_309508_G_A_b37	1877	CD8_ET	0.138147	0.144987	TRUE	TRUE
ENSG00000185201_chr11_320394_C_T_b37	12763	CD8_ET	-0.01045	-0.0167	FALSE	FALSE
ENSG00000185201_chr11_323222_C_T_b37	15591	CD8_ET	0.031414	0.049732	TRUE	FALSE
ENSG00000185201_chr11_329159_G_C_b37	21528	CD8_ET	0.033037	0.068688	TRUE	FALSE
ENSG00000185324_chr16_89708267_C_T_b37	-38878	CD8_ET	-0.32051	-0.32168	TRUE	TRUE
ENSG00000185324_chr16_89766063_A_G_b37	18918	CD8_ET	-0.07542	-0.04705	TRUE	TRUE
ENSG00000185339_chr22_31001056_C_T_b37	-1769	CD8_ET	0.403349	0.204912	FALSE	FALSE
ENSG00000185339_chr22_31003069_C_T_b37	244	CD8_ET	0.220961	0.144812	FALSE	FALSE
ENSG00000185404_chr2_231221928_C_T_b37	30029	CD8_ET	0.077404	0.056769	TRUE	TRUE
ENSG00000185404_chr2_231270165_G_A_b37	78266	CD8_ET	-0.04228	-0.03238	TRUE	TRUE
ENSG00000185475_chr11_62555242_A_G_b37	355	CD8_ET	0.034327	0.032899	TRUE	TRUE
ENSG00000185507_chr11_588654_C_T_b37	-27345	CD8_ET	0.109044	0.092745	TRUE	TRUE
ENSG00000185507_chr11_589564_T_C_b37	-26435	CD8_ET	0.103165	0.094913	TRUE	TRUE
ENSG00000185527_chr17_79630238_A_G_b37	96	CD8_ET	-0.14784	-0.1435	TRUE	FALSE
ENSG00000185650_chr14_69211893_G_C_b37	-51297	CD8_ET	-0.04302	-0.05018	TRUE	TRUE
ENSG00000185658_chr21_40778182_C_T_b37	84697	CD8_ET	0.026775	0.016804	TRUE	FALSE
ENSG00000185669_chr16_88757335_C_T_b37	4434	CD8_ET	0.007366	0.026458	TRUE	FALSE
ENSG00000185811_chr7_50423963_C_G_b37	80243	CD8_ET	0.049367	0.040594	TRUE	TRUE
ENSG00000185838_chr22_19844492_A_G_b37	2030	CD8_ET	0.074968	0.084962	TRUE	TRUE
ENSG00000185885_chr11_437059_T_C_b37	123553	CD8_ET	0.060098	0.044379	TRUE	TRUE
ENSG00000186230_chr19_57943697_A_G_b37	-3000	CD8_ET	0.543086	0.540566	TRUE	TRUE
ENSG00000186230_chr19_57949536_T_C_b37	2839	CD8_ET	0.535775	0.543763	TRUE	TRUE
ENSG00000186235_chr2_239174579_G_T_b37	34261	CD8_ET	0.486723	0.430086	TRUE	TRUE
ENSG00000186235_chr2_239176386_A_G_b37	36068	CD8_ET	0.538103	0.488974	TRUE	TRUE
ENSG00000186283_chr1_179065125_C_T_b37	14613	CD8_ET	-0.06974	-0.06991	TRUE	TRUE
ENSG00000186350_chr9_137295485_A_G_b37	86541	CD8_ET	-0.00483	-0.00011	TRUE	FALSE
ENSG00000186395_chr17_38961725_G_A_b37	-17122	CD8_ET	0.036185	0.04049	TRUE	FALSE
ENSG00000186468_chr5_81571874_A_C_b37	-2522	CD8_ET	-0.01947	-0.01832	TRUE	TRUE
ENSG00000186496_chr18_32957283_C_T_b37	-18	CD8_ET	-0.09022	-0.14409	TRUE	FALSE
ENSG00000186792_chr3_50332697_G_A_b37	-4202	CD8_ET	-0.25008	-0.20248	TRUE	TRUE
ENSG00000186818_chr19_55172539_G_A_b37	17199	CD8_ET	-0.05205	-0.07485	TRUE	FALSE
ENSG00000186827_chr1_1151232_T_C_b37	1720	CD8_ET	-0.03884	-0.05595	TRUE	TRUE
ENSG00000186827_chr1_1153113_G_A_b37	3601	CD8_ET	-0.11701	-0.1503	TRUE	FALSE
ENSG00000186891_chr1_1123434_T_A_b37	-18637	CD8_ET	-0.15882	-0.21464	TRUE	TRUE
ENSG00000186891_chr1_1153113_G_A_b37	11042	CD8_ET	-0.25357	-0.31357	TRUE	TRUE
ENSG00000187109_chr12_76428534_A_G_b37	-50279	CD8_ET	-0.05554	-0.05764	TRUE	TRUE
ENSG00000187193_chr16_56715862_C_A_b37	-474	CD8_ET	-0.1519	-0.1427	TRUE	TRUE
ENSG00000187260_chr7_151095131_G_A_b37	-12682	CD8_ET	0.218061	0.168076	TRUE	FALSE
ENSG00000187260_chr7_151138704_T_C_b37	30891	CD8_ET	0.027663	0.067499	TRUE	FALSE
ENSG00000187608_chr1_949608_G_A_b37	805	CD8_ET	0.084587	0.075558	TRUE	TRUE
ENSG00000187608_chr1_953678_T_C_b37	4875	CD8_ET	0.10121	0.08881	TRUE	TRUE
ENSG00000187630_chr14_24424367_G_A_b37	-14781	CD8_ET	-0.07918	-0.10405	TRUE	TRUE
ENSG00000187796_chr9_139272502_T_C_b37	4369	CD8_ET	0.030511	0.021979	TRUE	FALSE
ENSG00000187994_chr19_39360720_G_A_b37	-8199	CD8_ET	0.092557	0.084534	TRUE	TRUE
ENSG00000188112_chr6_42064903_C_T_b37	-45454	CD8_ET	-0.09279	-0.05161	TRUE	FALSE
ENSG00000188186_chr7_99665798_C_T_b37	-80732	CD8_ET	-0.02788	-0.02929	TRUE	TRUE
ENSG00000188186_chr7_99747130_G_A_b37	600	CD8_ET	-0.03123	-0.03236	TRUE	TRUE
ENSG00000188191_chr7_756483_G_C_b37	-10804	CD8_ET	0.038287	0.031123	TRUE	FALSE
ENSG00000188234_chr10_45937992_A_C_b37	-411331	CD8_ET	0.446723	0.342619	TRUE	TRUE
ENSG00000188321_chr19_9434872_C_T_b37	424	CD8_ET	-0.28647	-0.24234	TRUE	TRUE
ENSG00000188372_chr7_76131645_A_G_b37	104810	CD8_ET	-0.89063	-0.86145	TRUE	TRUE
ENSG00000188372_chr7_76179719_C_A_b37	152884	CD8_ET	0.627749	0.573095	TRUE	TRUE
ENSG00000188404_chr1_169665632_T_C_b37	-15207	CD8_ET	0.005197	0.004435	FALSE	FALSE
ENSG00000188529_chr1_24375663_G_A_b37	68246	CD8_ET	-0.16769	-0.15383	TRUE	TRUE
ENSG00000188529_chr1_24378671_G_A_b37	71254	CD8_ET	0.101128	0.102297	TRUE	TRUE
ENSG00000188536_chr16_134441_C_A_b37	-88405	CD8_ET	-0.04388	-0.02345	TRUE	FALSE
ENSG00000188536_chr16_151262_C_T_b37	-71584	CD8_ET	0.336129	0.397491	TRUE	FALSE
ENSG00000188536_chr16_170328_C_T_b37	-52518	CD8_ET	-0.01298	-0.03138	TRUE	FALSE
ENSG00000188536_chr16_171834_C_T_b37	-51012	CD8_ET	-0.08784	-0.10017	TRUE	FALSE
ENSG00000188536_chr16_173183_G_A_b37	-49663	CD8_ET	0.059795	0.053925	FALSE	FALSE
ENSG00000188536_chr16_176376_C_T_b37	-46470	CD8_ET	0.000171	-0.01974	TRUE	FALSE
ENSG00000188536_chr16_326576_G_C_b37	103730	CD8_ET	-0.28018	-0.20612	TRUE	FALSE
ENSG00000188536_chr16_327060_T_C_b37	104214	CD8_ET	-0.30946	-0.23281	TRUE	FALSE
ENSG00000188659_chr15_82421868_G_A_b37	-133283	CD8_ET	1.39965	1.38096	TRUE	TRUE
ENSG00000188659_chr15_82507502_T_G_b37	-47649	CD8_ET	-0.08875	-0.16652	TRUE	TRUE
ENSG00000188659_chr15_82513294_C_A_b37	-41857	CD8_ET	0.249478	0.231204	TRUE	FALSE
ENSG00000188659_chr15_82527585_A_T_b37	-27566	CD8_ET	0.677279	0.540092	TRUE	TRUE
ENSG00000188659_chr15_82533347_T_C_b37	-21804	CD8_ET	1.13751	1.19623	TRUE	TRUE
ENSG00000188659_chr15_82533441_T_C_b37	-21710	CD8_ET	1.13751	1.19623	TRUE	TRUE
ENSG00000188659_chr15_82537939_C_A_b37	-17212	CD8_ET	1.20405	1.23921	TRUE	TRUE
ENSG00000188677_chr22_44420498_A_G_b37	25407	CD8_ET	-0.09223	-0.10517	TRUE	FALSE
ENSG00000188677_chr22_44424108_C_T_b37	29017	CD8_ET	-0.17757	-0.1862	TRUE	TRUE
ENSG00000188820_chr6_116704753_A_G_b37	-77780	CD8_ET	-0.36751	-0.38093	TRUE	TRUE
ENSG00000188820_chr6_116713977_T_A_b37	-68556	CD8_ET	0.308253	0.261068	TRUE	TRUE
ENSG00000188820_chr6_116783330_G_A_b37	797	CD8_ET	-0.47679	-0.48625	TRUE	TRUE
ENSG00000188820_chr6_116783619_T_G_b37	1086	CD8_ET	-0.54648	-0.54839	TRUE	TRUE
ENSG00000188820_chr6_116789824_A_G_b37	7291	CD8_ET	-0.06083	-0.06612	TRUE	FALSE
ENSG00000188820_chr6_116796722_A_G_b37	14189	CD8_ET	-0.06075	-0.06624	TRUE	FALSE
ENSG00000188820_chr6_116797384_C_T_b37	14851	CD8_ET	-0.42111	-0.43012	TRUE	TRUE
ENSG00000188820_chr6_116801573_T_C_b37	19040	CD8_ET	-0.22563	-0.23186	TRUE	TRUE
ENSG00000188820_chr6_116803253_C_T_b37	20720	CD8_ET	-0.22563	-0.23186	TRUE	TRUE
ENSG00000188820_chr6_116813891_C_G_b37	31358	CD8_ET	-0.05817	-0.06337	TRUE	FALSE
ENSG00000188820_chr6_116815390_T_C_b37	32857	CD8_ET	-0.4194	-0.42888	TRUE	TRUE
ENSG00000188820_chr6_116881347_A_G_b37	98814	CD8_ET	-0.03793	-0.00403	TRUE	FALSE
ENSG00000188846_chr3_40438120_C_T_b37	-60663	CD8_ET	0.043281	0.044045	TRUE	TRUE
ENSG00000188976_chr1_903426_C_T_b37	8737	CD8_ET	0.001098	-0.00026	TRUE	FALSE
ENSG00000189067_chr16_11661995_T_C_b37	-68242	CD8_ET	-0.02008	-0.00118	TRUE	FALSE
ENSG00000189068_chr19_54553697_T_C_b37	-13510	CD8_ET	-0.05983	-0.04911	FALSE	FALSE
ENSG00000189068_chr19_54554950_C_T_b37	-12257	CD8_ET	0.110451	0.087921	FALSE	FALSE
ENSG00000189068_chr19_54567253_A_G_b37	46	CD8_ET	-0.20539	-0.15335	TRUE	FALSE
ENSG00000189171_chr1_153600124_T_C_b37	-6444	CD8_ET	-0.10578	-0.11415	TRUE	FALSE
ENSG00000189190_chr19_53284720_C_G_b37	-5324	CD8_ET	0.278789	0.285471	TRUE	TRUE
ENSG00000189233_chr8_27731779_G_A_b37	-209609	CD8_ET	0.029101	0.00063	TRUE	FALSE
ENSG00000189266_chr1_24365512_T_C_b37	79913	CD8_ET	-0.52362	-0.5166	TRUE	TRUE
ENSG00000189306_chr22_42941390_T_C_b37	25582	CD8_ET	0.148485	0.144187	TRUE	TRUE
ENSG00000189337_chr1_15295845_T_A_b37	370645	CD8_ET	0.650589	0.433718	TRUE	FALSE
ENSG00000189409_chr1_1562895_C_T_b37	-4579	CD8_ET	-0.11568	-0.09062	TRUE	TRUE
ENSG00000196262_chr7_44816785_G_A_b37	-19494	CD8_ET	-0.02178	-0.02261	TRUE	FALSE
ENSG00000196372_chr10_5687808_A_G_b37	-20750	CD8_ET	0.407087	0.15689	TRUE	TRUE
ENSG00000196405_chr14_100544400_T_C_b37	106614	CD8_ET	-0.00802	-0.00159	FALSE	FALSE
ENSG00000196421_chr20_62606973_G_A_b37	-58724	CD8_ET	0.547274	0.610041	TRUE	FALSE
ENSG00000196421_chr20_62612675_G_A_b37	-53022	CD8_ET	0.663004	0.648184	TRUE	TRUE
ENSG00000196421_chr20_62614338_A_G_b37	-51359	CD8_ET	0.266423	0.29278	TRUE	FALSE
ENSG00000196421_chr20_62619172_T_A_b37	-46525	CD8_ET	-0.26713	-0.26138	TRUE	FALSE
ENSG00000196421_chr20_62623703_C_T_b37	-41994	CD8_ET	-0.16595	-0.22881	TRUE	FALSE
ENSG00000196421_chr20_62663136_A_C_b37	-2561	CD8_ET	0.671459	0.659843	TRUE	TRUE
ENSG00000196421_chr20_62671777_T_G_b37	6080	CD8_ET	0.733157	0.761046	TRUE	FALSE
ENSG00000196502_chr16_28511206_C_G_b37	-123740	CD8_ET	-0.1637	-0.09918	TRUE	FALSE
ENSG00000196502_chr16_28621311_T_C_b37	-13635	CD8_ET	-0.00141	-9.8e-05	TRUE	FALSE
ENSG00000196502_chr16_28825178_C_T_b37	190232	CD8_ET	-0.0511	-0.05649	TRUE	FALSE
ENSG00000196502_chr16_28830313_C_T_b37	195367	CD8_ET	-0.06907	-0.06209	TRUE	FALSE
ENSG00000196526_chr4_7939008_T_A_b37	-2645	CD8_ET	0.019226	0.028589	TRUE	FALSE
ENSG00000196562_chr20_46179954_G_C_b37	-235406	CD8_ET	-0.80259	-0.8068	TRUE	TRUE
ENSG00000196562_chr20_46228667_G_A_b37	-186693	CD8_ET	-0.7755	-0.78138	TRUE	TRUE
ENSG00000196562_chr20_46274573_G_C_b37	-140787	CD8_ET	-0.45158	-0.45919	TRUE	TRUE
ENSG00000196562_chr20_46356316_G_A_b37	-59044	CD8_ET	-0.02582	-0.04133	TRUE	FALSE
ENSG00000196562_chr20_46356418_T_G_b37	-58942	CD8_ET	-0.01802	-0.03377	TRUE	FALSE
ENSG00000196653_chr3_44762830_A_G_b37	8695	CD8_ET	0.545574	0.474963	TRUE	FALSE
ENSG00000196653_chr3_44883971_G_A_b37	129836	CD8_ET	0.497176	0.45155	TRUE	FALSE
ENSG00000196705_chr19_21413137_C_T_b37	88310	CD8_ET	0.113449	0.075525	TRUE	TRUE
ENSG00000196743_chr5_150618993_C_T_b37	27282	CD8_ET	0.233096	0.234313	TRUE	FALSE
ENSG00000196743_chr5_150653612_C_G_b37	61901	CD8_ET	0.304455	0.310603	TRUE	FALSE
ENSG00000196776_chr3_107805334_T_C_b37	-4538	CD8_ET	-0.04703	-0.05456	TRUE	TRUE
ENSG00000196810_chr4_1243877_C_T_b37	789	CD8_ET	0.175472	0.162907	TRUE	TRUE
ENSG00000196810_chr4_1411386_C_T_b37	168298	CD8_ET	0.067923	0.071329	TRUE	TRUE
ENSG00000196814_chr9_129195544_C_T_b37	106416	CD8_ET	0.090479	0.08803	TRUE	FALSE
ENSG00000196839_chr20_43276862_C_G_b37	-4012	CD8_ET	0.068126	0.070664	TRUE	TRUE
ENSG00000196975_chr2_69946670_T_C_b37	75113	CD8_ET	-0.03579	-0.03193	FALSE	FALSE
ENSG00000197006_chr16_21677423_A_C_b37	68884	CD8_ET	0.025991	0.019475	TRUE	FALSE
ENSG00000197043_chr5_150493134_A_T_b37	-44309	CD8_ET	0.014924	0.004059	FALSE	FALSE
ENSG00000197043_chr5_150515042_C_A_b37	-22401	CD8_ET	-0.01696	-0.01459	FALSE	FALSE
ENSG00000197077_chr22_25464310_A_G_b37	115613	CD8_ET	0.230756	0.192184	TRUE	FALSE
ENSG00000197111_chr12_53822092_C_T_b37	-13433	CD8_ET	-0.07353	-0.07459	TRUE	TRUE
ENSG00000197119_chr14_100763954_G_T_b37	-8930	CD8_ET	0.960113	0.944289	TRUE	TRUE
ENSG00000197119_chr14_100769163_C_T_b37	-3721	CD8_ET	0.962786	0.947024	TRUE	TRUE
ENSG00000197226_chr5_179335060_A_G_b37	201	CD8_ET	0.158516	0.164336	TRUE	TRUE
ENSG00000197262_chr17_34816489_C_T_b37	176696	CD8_ET	0.270007	0.192884	FALSE	FALSE
ENSG00000197299_chr15_91351868_A_C_b37	91310	CD8_ET	0.073694	0.043239	TRUE	FALSE
ENSG00000197321_chr10_30092764_T_G_b37	67054	CD8_ET	0.045141	0.064014	TRUE	FALSE
ENSG00000197343_chr7_98890237_A_G_b37	-265792	CD8_ET	-0.01448	-0.02168	TRUE	TRUE
ENSG00000197457_chr20_62229989_G_A_b37	-54791	CD8_ET	0.112689	0.103134	TRUE	TRUE
ENSG00000197457_chr20_62269942_C_T_b37	-14838	CD8_ET	0.153901	0.148373	TRUE	TRUE
ENSG00000197540_chr19_406655_A_G_b37	-137379	CD8_ET	-0.02129	-0.02381	TRUE	FALSE
ENSG00000197540_chr19_531115_C_T_b37	-12919	CD8_ET	0.042634	0.058731	TRUE	FALSE
ENSG00000197540_chr19_550063_A_C_b37	6029	CD8_ET	-0.0306	-0.05438	TRUE	FALSE
ENSG00000197540_chr19_552746_C_T_b37	8712	CD8_ET	-0.02043	-0.04678	TRUE	FALSE
ENSG00000197540_chr19_563032_G_A_b37	18998	CD8_ET	-0.06283	-0.03711	TRUE	FALSE
ENSG00000197540_chr19_582253_T_C_b37	38219	CD8_ET	-0.02606	-0.02039	TRUE	FALSE
ENSG00000197696_chr15_85490071_G_A_b37	288277	CD8_ET	-0.0419	-0.02951	TRUE	FALSE
ENSG00000197701_chr4_72048_T_G_b37	18869	CD8_ET	0.17961	0.185209	TRUE	TRUE
ENSG00000197728_chr12_56435929_C_G_b37	292	CD8_ET	-0.99716	-1.00263	TRUE	TRUE
ENSG00000197766_chr19_859368_G_T_b37	-85	CD8_ET	0.423886	0.426736	TRUE	TRUE
ENSG00000197766_chr19_860852_G_C_b37	1399	CD8_ET	-0.4227	-0.42454	TRUE	TRUE
ENSG00000197766_chr19_866018_G_A_b37	6565	CD8_ET	0.509222	0.512775	TRUE	TRUE
ENSG00000197766_chr19_867735_A_G_b37	8282	CD8_ET	0.461912	0.465516	TRUE	TRUE
ENSG00000197766_chr19_871987_G_A_b37	12534	CD8_ET	0.517126	0.520305	TRUE	TRUE
ENSG00000197766_chr19_887824_G_C_b37	28371	CD8_ET	0.404614	0.408768	TRUE	TRUE
ENSG00000197880_chr1_23886073_T_C_b37	-21912	CD8_ET	-0.03804	-0.0635	TRUE	FALSE
ENSG00000197927_chr2_132440073_G_C_b37	-39875	CD8_ET	0.720634	0.676242	TRUE	TRUE
ENSG00000197930_chr14_53018758_G_C_b37	-143860	CD8_ET	0.098421	0.103184	TRUE	TRUE
ENSG00000197930_chr14_53163864_G_C_b37	1246	CD8_ET	-0.02658	-0.02648	TRUE	FALSE
ENSG00000197965_chr1_167683935_A_C_b37	-6494	CD8_ET	0.036159	0.147536	TRUE	TRUE
ENSG00000197971_chr18_74715521_A_G_b37	-130118	CD8_ET	0.006366	0.024591	TRUE	TRUE
ENSG00000197971_chr18_74723459_T_C_b37	-122180	CD8_ET	0.064541	0.064005	TRUE	TRUE
ENSG00000197971_chr18_74727618_C_T_b37	-118021	CD8_ET	0.06734	0.061508	TRUE	TRUE
ENSG00000197971_chr18_74777239_G_A_b37	-68400	CD8_ET	-0.13893	-0.12854	TRUE	TRUE
ENSG00000197971_chr18_74779614_C_A_b37	-66025	CD8_ET	0.094515	0.0836	TRUE	TRUE
ENSG00000198231_chr17_61894076_T_C_b37	43113	CD8_ET	0.066518	0.070097	TRUE	TRUE
ENSG00000198276_chr20_62682529_T_G_b37	94760	CD8_ET	0.016661	0.037774	TRUE	FALSE
ENSG00000198286_chr7_3157702_A_G_b37	74123	CD8_ET	0.090438	0.051777	TRUE	TRUE
ENSG00000198382_chr11_75650920_A_G_b37	124708	CD8_ET	0.033657	0.035437	TRUE	FALSE
ENSG00000198417_chr16_56684241_A_G_b37	-7365	CD8_ET	-0.152	-0.14641	TRUE	TRUE
ENSG00000198417_chr16_56715862_C_A_b37	24256	CD8_ET	-0.10306	-0.08236	TRUE	TRUE
ENSG00000198464_chr19_52797742_G_A_b37	-2688	CD8_ET	0.068353	0.0972	TRUE	TRUE
ENSG00000198464_chr19_52807532_G_A_b37	7102	CD8_ET	0.05938	0.053788	TRUE	TRUE
ENSG00000198464_chr19_52825032_C_T_b37	24602	CD8_ET	-0.09784	-0.10583	TRUE	TRUE
ENSG00000198466_chr19_58361328_G_C_b37	103	CD8_ET	0.103083	0.114805	TRUE	FALSE
ENSG00000198538_chr19_53335134_A_G_b37	-25719	CD8_ET	-0.04745	-0.05459	TRUE	TRUE
ENSG00000198663_chr6_37238223_T_C_b37	398577	CD8_ET	-0.00202	-0.00363	TRUE	FALSE
ENSG00000198740_chr17_47358481_G_A_b37	-81354	CD8_ET	0.151996	0.115543	TRUE	TRUE
ENSG00000198740_chr17_47447375_T_C_b37	7540	CD8_ET	0.150157	0.119831	TRUE	TRUE
ENSG00000198755_chr6_35436925_C_T_b37	740	CD8_ET	-0.04652	-0.04566	TRUE	TRUE
ENSG00000198755_chr6_35439932_T_C_b37	3747	CD8_ET	-0.04715	-0.04628	TRUE	TRUE
ENSG00000198771_chr1_167549747_C_T_b37	-49583	CD8_ET	0.012715	0.013688	TRUE	FALSE
ENSG00000198805_chr14_20938251_A_C_b37	1138	CD8_ET	0.031306	0.013119	FALSE	FALSE
ENSG00000198821_chr1_167414872_C_T_b37	-72975	CD8_ET	0.031532	0.042443	TRUE	TRUE
ENSG00000198826_chr15_32940190_A_T_b37	32845	CD8_ET	-0.35569	-0.24577	TRUE	TRUE
ENSG00000198832_chr22_31507338_A_G_b37	-8717	CD8_ET	0.078984	0.08059	TRUE	FALSE
ENSG00000198833_chr6_90067072_T_C_b37	4505	CD8_ET	-0.00257	-0.00124	FALSE	FALSE
ENSG00000198848_chr16_55844617_G_A_b37	-22632	CD8_ET	0.35013	0.346054	TRUE	FALSE
ENSG00000198848_chr16_55864517_C_T_b37	-2732	CD8_ET	0.353326	0.346003	TRUE	FALSE
ENSG00000198848_chr16_55866337_T_C_b37	-912	CD8_ET	-0.17701	-0.17507	TRUE	FALSE
ENSG00000198848_chr16_55869235_A_G_b37	1986	CD8_ET	0.074917	0.080346	TRUE	FALSE
ENSG00000198931_chr16_88686228_C_T_b37	-192124	CD8_ET	0.008916	0.000643	TRUE	FALSE
ENSG00000198945_chr6_130349119_C_T_b37	14275	CD8_ET	-0.26912	-0.26053	TRUE	TRUE
ENSG00000198945_chr6_130374461_T_A_b37	39617	CD8_ET	-0.27554	-0.26607	TRUE	TRUE
ENSG00000203485_chr14_105189222_A_G_b37	33279	CD8_ET	0.215164	0.3312	TRUE	TRUE
ENSG00000203546_chr14_31896969_G_A_b37	-29678	CD8_ET	0.187391	0.211419	TRUE	TRUE
ENSG00000203724_chr1_197877488_T_C_b37	5711	CD8_ET	-0.00993	-0.00273	TRUE	FALSE
ENSG00000203780_chr10_127855523_A_C_b37	270415	CD8_ET	-0.17187	-0.36163	TRUE	TRUE
ENSG00000204237_chr17_79630238_A_G_b37	-3425	CD8_ET	-0.08497	-0.08434	TRUE	FALSE
ENSG00000204577_chr19_54716663_G_A_b37	-29939	CD8_ET	0.255486	0.178204	TRUE	TRUE
ENSG00000204577_chr19_54743164_G_A_b37	-3438	CD8_ET	0.534779	0.334318	TRUE	TRUE
ENSG00000204850_chr19_47004295_C_T_b37	6530	CD8_ET	1.22591	1.1396	TRUE	FALSE
ENSG00000204920_chr19_44488352_G_A_b37	16338	CD8_ET	-0.58373	-0.49544	TRUE	FALSE
ENSG00000205078_chr16_77251394_C_T_b37	18100	CD8_ET	0.100265	0.096159	TRUE	TRUE
ENSG00000205268_chr8_66902720_T_C_b37	148163	CD8_ET	0.098599	0.107384	TRUE	TRUE
ENSG00000205544_chr17_7310473_A_C_b37	3017	CD8_ET	-0.02817	-0.02487	TRUE	TRUE
ENSG00000205559_chr22_51023924_C_T_b37	2469	CD8_ET	0.535738	0.350583	TRUE	FALSE
ENSG00000205629_chr16_25138096_G_A_b37	15046	CD8_ET	0.11425	0.060224	TRUE	TRUE
ENSG00000205659_chr14_74669359_A_G_b37	117860	CD8_ET	-0.29411	-0.26439	TRUE	TRUE
ENSG00000205809_chr12_10597311_A_T_b37	2412	CD8_ET	-0.75755	-0.73397	TRUE	TRUE
ENSG00000206172_chr16_134441_C_A_b37	-92238	CD8_ET	0.110607	0.106311	FALSE	FALSE
ENSG00000206190_chr15_26057622_G_T_b37	-52695	CD8_ET	-0.01946	-0.03625	TRUE	FALSE
ENSG00000206573_chr3_9428270_G_A_b37	-11993	CD8_ET	0.059273	0.065682	TRUE	TRUE
ENSG00000212734_chr17_6062218_C_T_b37	-492753	CD8_ET	0.361348	0.194601	TRUE	TRUE
ENSG00000212939_chr22_50044824_C_T_b37	102495	CD8_ET	-0.803	-0.79243	TRUE	TRUE
ENSG00000212939_chr22_50047678_C_G_b37	105349	CD8_ET	-0.73612	-0.72879	TRUE	TRUE
ENSG00000212939_chr22_50051548_T_G_b37	109219	CD8_ET	-0.80088	-0.79229	TRUE	TRUE
ENSG00000213015_chr19_56564101_C_T_b37	417719	CD8_ET	-0.19335	-0.10985	TRUE	TRUE
ENSG00000213079_chr6_155380428_C_G_b37	325969	CD8_ET	0.052406	0.009886	TRUE	FALSE
ENSG00000213221_chr9_139239807_G_A_b37	-18434	CD8_ET	0.356051	0.332743	TRUE	TRUE
ENSG00000213316_chr5_179114016_A_G_b37	-106970	CD8_ET	0.101305	0.059416	TRUE	FALSE
ENSG00000213366_chr1_110233147_C_T_b37	22503	CD8_ET	0.800961	0.603071	TRUE	TRUE
ENSG00000213658_chr16_28951457_C_T_b37	-44690	CD8_ET	-0.02881	-0.03123	TRUE	FALSE
ENSG00000213742_chr20_25920105_C_T_b37	315424	CD8_ET	-0.08341	-0.00061	FALSE	FALSE
ENSG00000213930_chr9_34655436_T_C_b37	8803	CD8_ET	0.081534	0.09596	TRUE	TRUE
ENSG00000214063_chr11_844057_C_G_b37	1249	CD8_ET	0.020393	0.047256	FALSE	FALSE
ENSG00000214113_chr6_5260694_C_T_b37	-478	CD8_ET	0.360407	0.334532	TRUE	TRUE
ENSG00000214226_chr17_54911028_C_G_b37	-5106	CD8_ET	0.147003	0.119487	TRUE	TRUE
ENSG00000214650_chr12_124988358_G_A_b37	-9410	CD8_ET	-0.53191	-0.6244	TRUE	FALSE
ENSG00000215252_chr15_34785813_G_T_b37	-90039	CD8_ET	0.117851	0.101892	TRUE	TRUE
ENSG00000215375_chr4_518904_T_C_b37	-148465	CD8_ET	0.039027	0.071455	TRUE	TRUE
ENSG00000215845_chr1_161003874_A_G_b37	-4906	CD8_ET	0.042515	0.04426	FALSE	FALSE
ENSG00000215845_chr1_161008535_C_G_b37	-245	CD8_ET	0.068683	0.067963	TRUE	FALSE
ENSG00000215845_chr1_161011716_G_C_b37	2936	CD8_ET	-0.03296	-0.0335	TRUE	FALSE
ENSG00000215908_chr1_17237859_G_A_b37	276805	CD8_ET	-0.12813	-0.10507	TRUE	TRUE
ENSG00000218510_chr1_22352108_C_T_b37	427	CD8_ET	0.328318	0.299786	TRUE	TRUE
ENSG00000218510_chr1_22358457_T_C_b37	6776	CD8_ET	0.370834	0.379164	TRUE	TRUE
ENSG00000218510_chr1_22393980_G_A_b37	42299	CD8_ET	0.37408	0.393741	TRUE	TRUE
ENSG00000218510_chr1_22420440_C_A_b37	68759	CD8_ET	0.369679	0.384848	TRUE	TRUE
ENSG00000218510_chr1_22439520_T_C_b37	87839	CD8_ET	0.322994	0.346469	TRUE	TRUE
ENSG00000218739_chr2_37424123_C_G_b37	492	CD8_ET	-0.19505	-0.1876	TRUE	TRUE
ENSG00000218739_chr2_37561357_A_C_b37	137726	CD8_ET	-0.16252	-0.15142	TRUE	TRUE
ENSG00000219481_chr1_16440392_C_T_b37	-499665	CD8_ET	-0.10338	-0.08286	TRUE	TRUE
ENSG00000219481_chr1_16851440_C_T_b37	-88617	CD8_ET	0.217888	0.186723	TRUE	TRUE
ENSG00000219481_chr1_17281003_T_C_b37	340946	CD8_ET	-0.08838	-0.10026	TRUE	FALSE
ENSG00000221923_chr19_52870052_C_G_b37	-3118	CD8_ET	0.098618	0.11937	TRUE	TRUE
ENSG00000221946_chr19_35681120_C_T_b37	46966	CD8_ET	-0.07192	-0.03803	TRUE	TRUE
ENSG00000221946_chr19_35692603_C_T_b37	58449	CD8_ET	-0.08768	-0.082	TRUE	FALSE
ENSG00000221946_chr19_35693120_T_C_b37	58966	CD8_ET	-0.06601	-0.06213	TRUE	FALSE
ENSG00000221990_chr5_478655_G_A_b37	35397	CD8_ET	0.1638	0.135466	TRUE	TRUE
ENSG00000222041_chr2_87768679_G_T_b37	13792	CD8_ET	0.087465	0.065565	TRUE	TRUE
ENSG00000223478_chr9_131489620_C_T_b37	2896	CD8_ET	0.000288	0.007948	TRUE	FALSE
ENSG00000223891_chr20_42840019_A_G_b37	419	CD8_ET	0.079454	0.102145	TRUE	FALSE
ENSG00000224051_chr1_1260733_A_C_b37	597	CD8_ET	-0.20535	-0.24698	TRUE	TRUE
ENSG00000224137_chr2_208372996_C_T_b37	-154103	CD8_ET	-0.01351	-0.04106	TRUE	FALSE
ENSG00000224383_chr17_62071159_T_C_b37	-4552	CD8_ET	0.466663	0.296823	TRUE	TRUE
ENSG00000224397_chr20_48428863_C_G_b37	-455160	CD8_ET	0.034641	-0.02142	TRUE	FALSE
ENSG00000224397_chr20_48906967_T_G_b37	22944	CD8_ET	0.060507	0.029962	FALSE	FALSE
ENSG00000224877_chr17_79158040_T_C_b37	-54999	CD8_ET	-0.0719	-0.06842	TRUE	TRUE
ENSG00000224877_chr17_79205736_G_A_b37	-7303	CD8_ET	-0.09392	-0.08723	TRUE	TRUE
ENSG00000224877_chr17_79210707_G_A_b37	-2332	CD8_ET	-0.09392	-0.08723	TRUE	TRUE
ENSG00000224877_chr17_79213562_T_C_b37	523	CD8_ET	0.087312	0.082508	TRUE	TRUE
ENSG00000224877_chr17_79217002_A_G_b37	3963	CD8_ET	0.089535	0.0848	TRUE	TRUE
ENSG00000225234_chr2_3473727_T_C_b37	-12453	CD8_ET	-0.63768	-0.5722	TRUE	TRUE
ENSG00000225234_chr2_3492747_T_C_b37	6567	CD8_ET	-0.5511	-0.50494	TRUE	TRUE
ENSG00000225783_chr22_27060536_T_C_b37	18144	CD8_ET	0.18499	0.180083	TRUE	FALSE
ENSG00000225783_chr22_27068702_C_A_b37	26310	CD8_ET	0.185782	0.181062	TRUE	FALSE
ENSG00000225783_chr22_27069557_C_T_b37	27165	CD8_ET	0.183326	0.178709	TRUE	FALSE
ENSG00000225978_chr20_61733718_T_C_b37	235	CD8_ET	-0.35225	-0.28632	TRUE	TRUE
ENSG00000225978_chr20_61735112_A_C_b37	1629	CD8_ET	-0.35658	-0.28178	TRUE	TRUE
ENSG00000226029_chr1_16777812_G_C_b37	-9631	CD8_ET	-0.15692	-0.1997	TRUE	FALSE
ENSG00000226124_chr2_200628500_G_A_b37	-87396	CD8_ET	-0.65438	-0.61182	TRUE	TRUE
ENSG00000226328_chr22_45527845_C_T_b37	-31817	CD8_ET	-0.0923	-0.07995	TRUE	FALSE
ENSG00000226381_chr10_81445802_A_G_b37	-80283	CD8_ET	-0.31005	-0.27871	TRUE	TRUE
ENSG00000226445_chr6_169615823_T_C_b37	2474	CD8_ET	0.352411	0.39027	TRUE	FALSE
ENSG00000226659_chr10_82295398_G_A_b37	-300	CD8_ET	-0.60553	-0.53377	TRUE	TRUE
ENSG00000226742_chr18_77720926_T_C_b37	-3635	CD8_ET	-0.10966	-0.11924	TRUE	TRUE
ENSG00000226742_chr18_77725655_A_G_b37	1094	CD8_ET	0.021355	0.033756	TRUE	FALSE
ENSG00000226742_chr18_77725683_C_T_b37	1122	CD8_ET	-0.18601	-0.18387	TRUE	TRUE
ENSG00000226742_chr18_77906500_C_T_b37	181939	CD8_ET	-0.05517	-0.0643	TRUE	TRUE
ENSG00000226752_chr9_123572038_A_G_b37	-15068	CD8_ET	-0.64214	-0.63719	TRUE	TRUE
ENSG00000226816_chr7_23194605_A_G_b37	-51027	CD8_ET	-0.34017	-0.47822	TRUE	TRUE
ENSG00000226816_chr7_23232659_T_C_b37	-12973	CD8_ET	0.341239	0.484787	TRUE	TRUE
ENSG00000226816_chr7_23233219_T_A_b37	-12413	CD8_ET	-0.09933	0.233117	TRUE	FALSE
ENSG00000226816_chr7_23242754_A_T_b37	-2878	CD8_ET	0.374807	0.515444	TRUE	TRUE
ENSG00000226856_chr2_118753097_C_T_b37	-190865	CD8_ET	-0.36587	-0.26524	TRUE	TRUE
ENSG00000226856_chr2_118926955_G_A_b37	-17007	CD8_ET	0.520294	0.489662	TRUE	TRUE
ENSG00000226856_chr2_118982034_A_G_b37	38072	CD8_ET	1.12207	1.04924	TRUE	TRUE
ENSG00000227039_chr21_46349031_T_C_b37	8065	CD8_ET	0.086487	0.089439	TRUE	TRUE
ENSG00000227051_chr14_96366445_C_T_b37	-139216	CD8_ET	-0.34293	0.003203	TRUE	FALSE
ENSG00000227053_chr7_100660639_C_G_b37	-250	CD8_ET	-0.13002	-0.12884	TRUE	FALSE
ENSG00000227403_chr2_162101261_G_A_b37	11	CD8_ET	-0.22788	-0.23121	TRUE	FALSE
ENSG00000227500_chr19_1899264_C_T_b37	-5949	CD8_ET	0.055111	0.040691	TRUE	FALSE
ENSG00000228146_chr16_3138162_C_T_b37	-56058	CD8_ET	0.975168	0.5453	TRUE	FALSE
ENSG00000228300_chr19_1275987_C_G_b37	961	CD8_ET	0.083776	0.068131	TRUE	TRUE
ENSG00000228395_chr9_131191338_G_T_b37	-123351	CD8_ET	0.026959	0.116622	TRUE	FALSE
ENSG00000228439_chr6_100038943_G_T_b37	70374	CD8_ET	-0.19078	-0.1802	TRUE	TRUE
ENSG00000228439_chr6_100047851_G_C_b37	79282	CD8_ET	-0.29948	-0.30524	TRUE	FALSE
ENSG00000228439_chr6_99971429_A_G_b37	2860	CD8_ET	-0.30565	-0.31461	TRUE	FALSE
ENSG00000228784_chr2_20077653_C_G_b37	9032	CD8_ET	-0.21334	-0.24366	TRUE	FALSE
ENSG00000229153_chr7_143092269_G_A_b37	-12637	CD8_ET	0.000715	-0.03924	FALSE	FALSE
ENSG00000229153_chr7_143104816_G_A_b37	-90	CD8_ET	-0.08862	-0.14159	TRUE	FALSE
ENSG00000229153_chr7_143110762_G_A_b37	5856	CD8_ET	0.007762	0.013004	TRUE	FALSE
ENSG00000229153_chr7_143113114_T_C_b37	8208	CD8_ET	-0.02004	0.015301	FALSE	FALSE
ENSG00000229153_chr7_143118650_C_T_b37	13744	CD8_ET	-0.04221	-0.03307	TRUE	FALSE
ENSG00000229245_chr9_125168878_C_T_b37	3192	CD8_ET	0.963324	0.993326	TRUE	FALSE
ENSG00000229245_chr9_125218747_C_T_b37	53061	CD8_ET	-0.37521	-0.4747	TRUE	FALSE
ENSG00000229474_chr15_44951174_A_G_b37	-52340	CD8_ET	-0.07605	-0.05606	TRUE	TRUE
ENSG00000230487_chr7_1614367_T_C_b37	4658	CD8_ET	0.149583	0.206894	TRUE	TRUE
ENSG00000231177_chr3_10323781_G_A_b37	-2322	CD8_ET	-0.23184	-0.22935	TRUE	TRUE
ENSG00000231177_chr3_10326686_A_G_b37	583	CD8_ET	-0.20277	-0.20953	TRUE	TRUE
ENSG00000231663_chr1_234525940_T_C_b37	16601	CD8_ET	0.169654	0.172693	TRUE	TRUE
ENSG00000231682_chr2_235354348_C_T_b37	-8891	CD8_ET	-0.14068	-0.17723	FALSE	FALSE
ENSG00000231955_chr2_207248394_C_A_b37	268123	CD8_ET	0.496951	0.293319	TRUE	TRUE
ENSG00000232677_chr19_36685753_A_G_b37	-136867	CD8_ET	0.301037	0.276561	TRUE	TRUE
ENSG00000232677_chr19_36746225_C_A_b37	-76395	CD8_ET	0.206358	0.271441	TRUE	TRUE
ENSG00000232931_chr2_96874307_C_G_b37	392344	CD8_ET	0.063398	0.056402	TRUE	FALSE
ENSG00000232956_chr7_45000102_T_C_b37	-26458	CD8_ET	0.060513	0.04956	TRUE	TRUE
ENSG00000233016_chr9_139603449_A_G_b37	-19187	CD8_ET	0.03322	0.037513	TRUE	FALSE
ENSG00000233016_chr9_139613998_C_T_b37	-8638	CD8_ET	-0.34905	-0.34657	TRUE	TRUE
ENSG00000233016_chr9_139622646_G_A_b37	10	CD8_ET	-0.02715	-0.02388	FALSE	FALSE
ENSG00000234171_chr2_3608756_T_C_b37	2674	CD8_ET	-0.1943	-0.18134	TRUE	TRUE
ENSG00000234506_chr9_71175565_T_A_b37	14060	CD8_ET	-0.14193	-0.09059	FALSE	FALSE
ENSG00000234684_chr20_1306103_C_T_b37	54	CD8_ET	-0.08425	-0.11992	TRUE	FALSE
ENSG00000234719_chr16_12071341_T_C_b37	841	CD8_ET	0.691527	0.729984	TRUE	TRUE
ENSG00000234769_chr16_321626_C_T_b37	252174	CD8_ET	-0.05929	-0.05527	TRUE	TRUE
ENSG00000235162_chr12_105821448_A_G_b37	192380	CD8_ET	-0.07649	-0.06922	TRUE	TRUE
ENSG00000235162_chr12_105963844_G_A_b37	334776	CD8_ET	-0.04173	-0.04327	TRUE	TRUE
ENSG00000235280_chr13_114055091_T_C_b37	431953	CD8_ET	-0.05605	-3.8e-05	FALSE	FALSE
ENSG00000235621_chr20_46963235_A_G_b37	-25458	CD8_ET	-0.40715	-0.33821	TRUE	FALSE
ENSG00000235978_chr3_4851006_G_A_b37	-77971	CD8_ET	0.230737	0.275463	TRUE	TRUE
ENSG00000235978_chr3_4856234_G_A_b37	-72743	CD8_ET	0.241414	0.287721	TRUE	TRUE
ENSG00000236016_chr6_86195298_A_G_b37	-144782	CD8_ET	-0.36425	-0.36691	TRUE	TRUE
ENSG00000236016_chr6_86211984_A_G_b37	-128096	CD8_ET	-0.36548	-0.36882	TRUE	TRUE
ENSG00000236016_chr6_86241894_T_C_b37	-98186	CD8_ET	-0.33842	-0.32745	TRUE	TRUE
ENSG00000236016_chr6_86532530_T_C_b37	192450	CD8_ET	0.950064	0.955708	TRUE	TRUE
ENSG00000236782_chr1_26349245_C_T_b37	-149067	CD8_ET	-0.03406	0.195908	TRUE	FALSE
ENSG00000236935_chr11_64100776_A_G_b37	3800	CD8_ET	0.309037	0.328936	TRUE	TRUE
ENSG00000236935_chr11_64107477_T_C_b37	10501	CD8_ET	0.448119	0.446768	TRUE	TRUE
ENSG00000237359_chr9_3652155_T_A_b37	4820	CD8_ET	-0.66511	-0.52792	TRUE	TRUE
ENSG00000237886_chr9_139431057_C_T_b37	-9607	CD8_ET	0.410061	0.360568	TRUE	TRUE
ENSG00000237886_chr9_139440852_A_G_b37	188	CD8_ET	-0.37686	-0.37714	TRUE	TRUE
ENSG00000237943_chr10_6622107_T_C_b37	-274	CD8_ET	0.095901	0.072334	TRUE	TRUE
ENSG00000237943_chr10_6626214_G_A_b37	3833	CD8_ET	-0.06282	-0.06909	TRUE	FALSE
ENSG00000237943_chr10_6631223_C_G_b37	8842	CD8_ET	0.060778	0.066814	TRUE	FALSE
ENSG00000237945_chr21_35303960_T_C_b37	16122	CD8_ET	0.210773	0.19395	TRUE	TRUE
ENSG00000237945_chr21_35360372_C_T_b37	72534	CD8_ET	0.180182	0.151665	TRUE	TRUE
ENSG00000238142_chr1_17376058_T_C_b37	159914	CD8_ET	0.119948	0.161027	TRUE	FALSE
ENSG00000239453_chr3_113282075_C_T_b37	-26961	CD8_ET	0.286575	0.283355	TRUE	TRUE
ENSG00000239653_chr3_63814671_G_C_b37	-175027	CD8_ET	0.138611	0.219727	TRUE	TRUE
ENSG00000239653_chr3_63821083_A_G_b37	-168615	CD8_ET	0.137198	0.215489	TRUE	TRUE
ENSG00000239653_chr3_63997896_G_A_b37	8198	CD8_ET	0.18246	0.176803	TRUE	TRUE
ENSG00000239697_chr17_7452752_G_A_b37	544	CD8_ET	0.029763	0.027565	TRUE	FALSE
ENSG00000239713_chr22_39466203_G_A_b37	29279	CD8_ET	0.013333	0.013497	FALSE	FALSE
ENSG00000240344_chr2_201742345_C_T_b37	-11681	CD8_ET	-0.26971	-0.28504	TRUE	TRUE
ENSG00000240403_chr19_55379326_A_T_b37	17428	CD8_ET	-0.04401	-0.08013	TRUE	FALSE
ENSG00000240403_chr19_55391706_A_T_b37	29808	CD8_ET	0.144972	0.167617	TRUE	TRUE
ENSG00000240403_chr19_55416566_T_C_b37	54668	CD8_ET	0.206127	0.2964	TRUE	FALSE
ENSG00000240563_chr1_62661505_G_A_b37	1002	CD8_ET	-0.02143	-0.00524	FALSE	FALSE
ENSG00000242086_chr3_195317047_G_A_b37	-67886	CD8_ET	0.17483	0.171381	TRUE	TRUE
ENSG00000242086_chr3_195319040_C_T_b37	-65893	CD8_ET	-0.09113	-0.08887	TRUE	TRUE
ENSG00000242086_chr3_195329888_A_G_b37	-55045	CD8_ET	-0.19324	-0.18837	TRUE	TRUE
ENSG00000242086_chr3_195637634_T_C_b37	252701	CD8_ET	-0.10795	-0.10876	TRUE	TRUE
ENSG00000242086_chr3_195652315_T_C_b37	267382	CD8_ET	0.127224	0.133514	TRUE	TRUE
ENSG00000242086_chr3_195661089_C_A_b37	276156	CD8_ET	0.184154	0.182868	TRUE	TRUE
ENSG00000242086_chr3_195661441_C_A_b37	276508	CD8_ET	-0.2121	-0.20866	TRUE	TRUE
ENSG00000242086_chr3_195672574_G_C_b37	287641	CD8_ET	0.222061	0.221269	TRUE	TRUE
ENSG00000242086_chr3_195674257_C_G_b37	289324	CD8_ET	0.205029	0.200444	TRUE	TRUE
ENSG00000242086_chr3_195709662_G_A_b37	324729	CD8_ET	0.230271	0.226389	TRUE	TRUE
ENSG00000243772_chr19_55224544_C_A_b37	-25436	CD8_ET	0.141573	0.168712	FALSE	FALSE
ENSG00000243926_chr3_156384295_A_G_b37	-7872	CD8_ET	-0.44329	-0.43403	TRUE	TRUE
ENSG00000243926_chr3_156389947_T_C_b37	-2220	CD8_ET	-0.42839	-0.4177	TRUE	TRUE
ENSG00000243927_chr21_35303960_T_C_b37	-141564	CD8_ET	-0.08449	-0.07016	TRUE	TRUE
ENSG00000244165_chr19_10218408_G_A_b37	-3806	CD8_ET	0.106105	0.121561	TRUE	TRUE
ENSG00000244459_chr4_1608224_G_A_b37	26244	CD8_ET	0.109046	0.113328	TRUE	FALSE
ENSG00000244625_chr22_27117690_A_G_b37	48960	CD8_ET	-0.14875	-0.12195	TRUE	TRUE
ENSG00000244625_chr22_27119061_C_T_b37	50331	CD8_ET	-0.07341	-0.08203	TRUE	TRUE
ENSG00000244752_chr22_25842620_G_A_b37	227131	CD8_ET	2.04471	2.08524	TRUE	TRUE
ENSG00000244752_chr22_25869206_T_A_b37	253717	CD8_ET	0.817387	0.816509	TRUE	TRUE
ENSG00000244752_chr22_25870037_C_G_b37	254548	CD8_ET	2.27356	2.25574	TRUE	TRUE
ENSG00000244752_chr22_25931580_T_C_b37	316091	CD8_ET	-0.48195	-0.43822	TRUE	TRUE
ENSG00000245060_chr5_180258933_T_C_b37	976	CD8_ET	-0.05322	-0.0906	TRUE	TRUE
ENSG00000245164_chr8_126958296_G_A_b37	-5197	CD8_ET	-0.07603	-0.08447	TRUE	TRUE
ENSG00000245468_chr4_7105229_T_G_b37	117	CD8_ET	-0.215	-0.30274	TRUE	TRUE
ENSG00000245556_chr5_77628612_G_A_b37	-27719	CD8_ET	-0.09341	-0.0988	TRUE	TRUE
ENSG00000245954_chr4_153019169_G_A_b37	-2737	CD8_ET	-0.40625	-0.40454	TRUE	TRUE
ENSG00000245954_chr4_153022375_G_A_b37	469	CD8_ET	-0.43086	-0.42972	TRUE	TRUE
ENSG00000246067_chr11_82783814_C_T_b37	706	CD8_ET	-0.07551	-0.06365	TRUE	FALSE
ENSG00000246223_chr14_98474714_T_G_b37	30253	CD8_ET	-0.10409	-0.05987	TRUE	TRUE
ENSG00000246334_chr5_176870700_T_C_b37	-4000	CD8_ET	0.66522	0.67254	TRUE	TRUE
ENSG00000246334_chr5_176875956_C_A_b37	1256	CD8_ET	0.678812	0.683377	TRUE	TRUE
ENSG00000246898_chr16_66441697_T_C_b37	-730	CD8_ET	-0.72112	-0.69344	TRUE	TRUE
ENSG00000246898_chr16_66442406_C_T_b37	-21	CD8_ET	-0.77688	-0.75762	TRUE	TRUE
ENSG00000247317_chr8_144083028_T_A_b37	-16826	CD8_ET	-0.17078	-0.27949	TRUE	TRUE
ENSG00000247970_chr14_100087364_A_G_b37	16471	CD8_ET	0.236145	0.202396	TRUE	FALSE
ENSG00000247982_chr15_57592163_T_A_b37	-400	CD8_ET	0.008073	0.012813	FALSE	FALSE
ENSG00000247982_chr15_57597961_T_G_b37	5398	CD8_ET	-0.01509	-0.00188	FALSE	FALSE
ENSG00000248489_chr5_98265807_G_T_b37	932	CD8_ET	0.395308	0.406404	TRUE	TRUE
ENSG00000248508_chr15_40328665_G_A_b37	-2847	CD8_ET	0.18043	0.134419	TRUE	TRUE
ENSG00000248810_chr4_142215923_T_C_b37	-37849	CD8_ET	-0.42622	-0.34277	TRUE	FALSE
ENSG00000248874_chr5_23491428_G_T_b37	-460029	CD8_ET	1.62606	1.71185	TRUE	TRUE
ENSG00000248874_chr5_23556661_A_T_b37	-394796	CD8_ET	0.853491	0.84709	TRUE	TRUE
ENSG00000248874_chr5_23564714_C_T_b37	-386743	CD8_ET	1.18628	1.39805	TRUE	TRUE
ENSG00000248874_chr5_23622864_A_C_b37	-328593	CD8_ET	0.702251	0.775617	TRUE	TRUE
ENSG00000248874_chr5_23781459_G_A_b37	-169998	CD8_ET	1.26072	1.32857	TRUE	TRUE
ENSG00000248874_chr5_24282967_A_G_b37	331510	CD8_ET	-1.07096	-0.99478	TRUE	TRUE
ENSG00000248905_chr15_33361169_C_T_b37	-125728	CD8_ET	0.403436	0.413673	TRUE	FALSE
ENSG00000248905_chr15_33363626_C_T_b37	-123271	CD8_ET	0.403436	0.413673	TRUE	FALSE
ENSG00000248905_chr15_33380589_G_A_b37	-106308	CD8_ET	0.892798	0.850824	TRUE	TRUE
ENSG00000248905_chr15_33380985_A_C_b37	-105912	CD8_ET	-0.59027	-0.51798	TRUE	TRUE
ENSG00000248905_chr15_33394290_T_C_b37	-92607	CD8_ET	1.12086	1.09542	TRUE	TRUE
ENSG00000248905_chr15_33394560_T_A_b37	-92337	CD8_ET	1.13829	1.11722	TRUE	TRUE
ENSG00000248905_chr15_33395779_G_C_b37	-91118	CD8_ET	1.13665	1.1158	TRUE	TRUE
ENSG00000248905_chr15_33396660_T_C_b37	-90237	CD8_ET	1.13665	1.1158	TRUE	TRUE
ENSG00000248905_chr15_33400805_T_A_b37	-86092	CD8_ET	0.434115	0.43363	TRUE	FALSE
ENSG00000248905_chr15_33402084_C_G_b37	-84813	CD8_ET	1.14467	1.12338	TRUE	TRUE
ENSG00000248905_chr15_33402661_G_T_b37	-84236	CD8_ET	1.14467	1.12338	TRUE	TRUE
ENSG00000249684_chr5_177349464_T_C_b37	-27872	CD8_ET	0.198279	0.119982	TRUE	TRUE
ENSG00000249806_chr4_143625262_G_A_b37	138090	CD8_ET	0.043055	0.09453	TRUE	FALSE
ENSG00000250317_chr4_25910471_T_C_b37	47019	CD8_ET	-0.09984	-0.08885	FALSE	FALSE
ENSG00000250479_chr22_24106008_C_G_b37	-4622	CD8_ET	0.067688	0.060813	TRUE	TRUE
ENSG00000250571_chr8_144309119_A_G_b37	-40484	CD8_ET	-0.04	-0.03771	TRUE	TRUE
ENSG00000251580_chr4_6676485_G_A_b37	928	CD8_ET	-0.40253	-0.4207	TRUE	TRUE
ENSG00000251661_chr11_313755_C_G_b37	-4885	CD8_ET	0.526881	0.524864	TRUE	TRUE
ENSG00000251661_chr11_323222_C_T_b37	4582	CD8_ET	0.256834	0.182191	TRUE	TRUE
ENSG00000251661_chr11_323649_C_T_b37	5009	CD8_ET	-0.74202	-0.73979	TRUE	TRUE
ENSG00000251661_chr11_323837_C_T_b37	5197	CD8_ET	0.530955	0.527664	TRUE	TRUE
ENSG00000251661_chr11_324163_C_T_b37	5523	CD8_ET	0.780642	0.775676	TRUE	TRUE
ENSG00000251661_chr11_324170_A_G_b37	5530	CD8_ET	0.784436	0.780328	TRUE	TRUE
ENSG00000251661_chr11_324635_G_A_b37	5995	CD8_ET	-0.75461	-0.7572	TRUE	TRUE
ENSG00000251661_chr11_326317_C_G_b37	7677	CD8_ET	-0.72953	-0.73013	TRUE	TRUE
ENSG00000251661_chr11_326564_A_T_b37	7924	CD8_ET	-0.74051	-0.74359	TRUE	TRUE
ENSG00000253210_chr8_142140207_C_T_b37	147	CD8_ET	-0.27371	-0.26502	TRUE	FALSE
ENSG00000253633_chr8_103541166_G_A_b37	198	CD8_ET	0.891815	0.752151	TRUE	FALSE
ENSG00000253982_chr8_1745397_C_T_b37	32729	CD8_ET	-0.04087	-0.05716	TRUE	FALSE
ENSG00000254415_chr19_52161035_T_C_b37	10981	CD8_ET	0.133059	0.106304	TRUE	FALSE
ENSG00000254427_chr11_45373480_G_C_b37	-3442	CD8_ET	0.759182	0.744809	TRUE	TRUE
ENSG00000254505_chr14_24675569_A_G_b37	-7506	CD8_ET	-0.0441	-0.04615	TRUE	TRUE
ENSG00000254615_chr8_107348005_T_C_b37	65633	CD8_ET	-0.27752	-0.30856	TRUE	TRUE
ENSG00000254635_chr10_28934523_A_C_b37	112851	CD8_ET	-0.16729	-0.1618	TRUE	TRUE
ENSG00000254858_chr19_18296867_C_T_b37	-7125	CD8_ET	0.014102	0.03917	TRUE	FALSE
ENSG00000255046_chr8_11657716_A_G_b37	-2361	CD8_ET	-0.05449	-0.08778	TRUE	FALSE
ENSG00000255153_chr11_1296363_T_G_b37	-34636	CD8_ET	0.169923	0.183712	TRUE	TRUE
ENSG00000255198_chr16_2005982_C_T_b37	-8978	CD8_ET	-0.02215	-0.0099	FALSE	FALSE
ENSG00000255328_chr11_327143_G_A_b37	-28	CD8_ET	0.283796	0.295022	TRUE	FALSE
ENSG00000255328_chr11_327334_C_T_b37	163	CD8_ET	0.288709	0.299584	TRUE	FALSE
ENSG00000255328_chr11_329181_C_G_b37	2010	CD8_ET	0.275717	0.297643	TRUE	FALSE
ENSG00000255328_chr11_330061_A_G_b37	2890	CD8_ET	0.364932	0.413041	TRUE	TRUE
ENSG00000255733_chr12_68413471_T_A_b37	30246	CD8_ET	-0.38374	-0.3858	TRUE	TRUE
ENSG00000256039_chr12_10517075_C_T_b37	-188887	CD8_ET	-0.10763	-0.09838	TRUE	FALSE
ENSG00000256092_chr12_123849212_G_A_b37	797	CD8_ET	0.070331	0.10736	TRUE	TRUE
ENSG00000256092_chr12_123930646_C_G_b37	82231	CD8_ET	0.2559	0.231634	TRUE	TRUE
ENSG00000256128_chr12_127266996_T_G_b37	10039	CD8_ET	-0.14991	-0.10225	TRUE	FALSE
ENSG00000256525_chr17_62068196_G_A_b37	-424958	CD8_ET	-0.01353	0.009647	TRUE	FALSE
ENSG00000256862_chr12_4071901_T_G_b37	91001	CD8_ET	-0.08223	-0.12849	TRUE	TRUE
ENSG00000257261_chr12_46739740_C_T_b37	-37722	CD8_ET	0.622223	0.665322	TRUE	TRUE
ENSG00000257261_chr12_46748965_C_G_b37	-28497	CD8_ET	0.630829	0.667934	TRUE	TRUE
ENSG00000257365_chr14_65520246_T_C_b37	139043	CD8_ET	0.205211	0.159502	TRUE	TRUE
ENSG00000257495_chr12_53036791_T_C_b37	41540	CD8_ET	-0.26868	-0.31952	TRUE	FALSE
ENSG00000258325_chr12_2423857_A_G_b37	-498211	CD8_ET	-0.06107	-0.00043	TRUE	FALSE
ENSG00000258572_chr14_95971122_A_G_b37	-11351	CD8_ET	0.138413	0.057588	FALSE	FALSE
ENSG00000258572_chr14_95983975_G_A_b37	1502	CD8_ET	-0.09496	-0.14472	TRUE	FALSE
ENSG00000258735_chr14_104261462_A_T_b37	-52596	CD8_ET	0.310531	0.527874	TRUE	FALSE
ENSG00000258757_chr14_53018758_G_C_b37	-88799	CD8_ET	0.23858	0.245584	TRUE	TRUE
ENSG00000259003_chr14_23025932_A_T_b37	398	CD8_ET	-0.26441	-0.24072	TRUE	TRUE
ENSG00000259321_chr14_24605039_A_G_b37	-3615	CD8_ET	0.182455	0.203646	TRUE	TRUE
ENSG00000259594_chr15_82176429_C_A_b37	330085	CD8_ET	0.142629	0.256222	TRUE	FALSE
ENSG00000259635_chr15_64957098_G_C_b37	-36349	CD8_ET	-0.51366	-0.51335	TRUE	TRUE
ENSG00000259692_chr15_82176429_C_A_b37	12963	CD8_ET	0.125397	0.384556	TRUE	FALSE
ENSG00000260065_chr22_26921725_A_G_b37	723	CD8_ET	0.149232	0.159035	TRUE	TRUE
ENSG00000260077_chr2_10147141_C_T_b37	-33649	CD8_ET	0.150194	0.197092	TRUE	FALSE
ENSG00000260077_chr2_10169422_A_G_b37	-11368	CD8_ET	0.236727	0.14405	TRUE	FALSE
ENSG00000260231_chr7_139873331_G_T_b37	-3730	CD8_ET	0.119622	0.056779	TRUE	TRUE
ENSG00000260496_chr16_1046630_G_A_b37	-4296	CD8_ET	-0.1742	-0.14258	TRUE	FALSE
ENSG00000260708_chr22_47158179_G_A_b37	-281	CD8_ET	-0.26927	-0.26687	TRUE	TRUE
ENSG00000260708_chr22_47158444_T_C_b37	-16	CD8_ET	-0.25715	-0.25469	TRUE	TRUE
ENSG00000260807_chr16_945027_G_A_b37	-86569	CD8_ET	0.275211	0.184847	TRUE	FALSE
ENSG00000260879_chr1_108742123_C_G_b37	-425	CD8_ET	0.268675	0.254661	TRUE	TRUE
ENSG00000261005_chr17_36855851_T_G_b37	-2854	CD8_ET	0.088865	0.046924	TRUE	FALSE
ENSG00000261216_chr16_12009614_G_A_b37	7549	CD8_ET	-0.91417	-0.82436	TRUE	TRUE
ENSG00000261216_chr16_12009781_G_A_b37	7716	CD8_ET	-0.91417	-0.82436	TRUE	TRUE
ENSG00000261220_chr8_134585018_G_C_b37	-408	CD8_ET	0.077818	0.107147	TRUE	FALSE
ENSG00000261220_chr8_134591109_G_A_b37	5683	CD8_ET	-0.27229	-0.22175	TRUE	TRUE
ENSG00000261248_chr16_74333380_T_C_b37	17067	CD8_ET	-0.60844	-0.61931	TRUE	TRUE
ENSG00000261248_chr16_74360410_G_C_b37	44097	CD8_ET	-0.60739	-0.61659	TRUE	TRUE
ENSG00000261416_chr16_30171625_C_T_b37	-24653	CD8_ET	-0.11653	-0.05906	TRUE	TRUE
ENSG00000261505_chr16_1367610_C_A_b37	-5236	CD8_ET	-0.40902	-0.44052	TRUE	TRUE
ENSG00000261644_chr16_50772680_A_T_b37	-1947	CD8_ET	0.306462	0.304241	TRUE	FALSE
ENSG00000261669_chr16_24807165_G_A_b37	-23895	CD8_ET	0.574314	0.475444	TRUE	TRUE
ENSG00000261737_chr1_87169118_T_C_b37	-1027	CD8_ET	-0.2812	-0.2778	TRUE	FALSE
ENSG00000261775_chr15_74603713_T_A_b37	-178230	CD8_ET	-0.45982	0.468671	TRUE	FALSE
ENSG00000261845_chr17_80551319_T_G_b37	-10735	CD8_ET	-0.31009	-0.19971	TRUE	FALSE
ENSG00000261996_chr17_6556326_G_A_b37	-2002	CD8_ET	1.11362	0.845497	TRUE	FALSE
ENSG00000262074_chr17_19262534_G_C_b37	295085	CD8_ET	0.4553	0.435585	TRUE	TRUE
ENSG00000262074_chr17_19329441_T_G_b37	361992	CD8_ET	0.350303	0.337832	TRUE	TRUE
ENSG00000262074_chr17_19370619_T_C_b37	403170	CD8_ET	0.388672	0.384771	TRUE	TRUE
ENSG00000262074_chr17_19391840_G_A_b37	424391	CD8_ET	-0.0196	-0.11003	TRUE	TRUE
ENSG00000262074_chr17_19408607_C_T_b37	441158	CD8_ET	-0.41246	-0.37703	TRUE	TRUE
ENSG00000262089_chr17_6901672_G_A_b37	3164	CD8_ET	0.109891	0.140211	TRUE	FALSE
ENSG00000262370_chr16_3136919_T_C_b37	-182	CD8_ET	0.488572	0.479572	TRUE	TRUE
ENSG00000262580_chr17_78175483_T_C_b37	-4265	CD8_ET	-0.34013	-0.30281	TRUE	TRUE
ENSG00000262580_chr17_78188256_C_T_b37	8508	CD8_ET	0.297053	0.265781	TRUE	TRUE
ENSG00000262967_chr17_48748185_A_G_b37	-22624	CD8_ET	0.152805	0.144893	TRUE	TRUE
ENSG00000262967_chr17_48766124_G_A_b37	-4685	CD8_ET	0.102033	0.095271	TRUE	TRUE
ENSG00000263272_chr17_5336058_G_A_b37	-138	CD8_ET	0.561944	0.56399	TRUE	TRUE
ENSG00000264194_chr17_10050563_T_C_b37	1732	CD8_ET	0.31865	0.355805	TRUE	TRUE
ENSG00000264247_chr18_71900332_C_T_b37	-365412	CD8_ET	0.046873	0.000557	TRUE	FALSE
ENSG00000264247_chr18_72264387_T_G_b37	-1357	CD8_ET	0.136849	0.150679	TRUE	TRUE
ENSG00000264364_chr17_56133401_G_A_b37	-27375	CD8_ET	0.212743	0.182189	TRUE	TRUE
ENSG00000264443_chr1_24862643_T_G_b37	-19872	CD8_ET	0.105233	0.090994	TRUE	TRUE
ENSG00000264443_chr1_24862649_A_G_b37	-19866	CD8_ET	0.105233	0.090994	TRUE	TRUE
ENSG00000264443_chr1_24863285_C_T_b37	-19230	CD8_ET	-0.01563	-0.0893	TRUE	FALSE
ENSG00000264443_chr1_24864008_A_G_b37	-18507	CD8_ET	0.063947	0.066311	TRUE	FALSE
ENSG00000264443_chr1_24871993_G_A_b37	-10522	CD8_ET	0.061828	0.066772	TRUE	FALSE
ENSG00000264443_chr1_25183119_G_A_b37	300604	CD8_ET	0.142376	0.129649	TRUE	TRUE
ENSG00000264745_chr18_21581709_T_C_b37	-13594	CD8_ET	0.211623	0.225002	TRUE	FALSE
ENSG00000264745_chr18_21583692_G_C_b37	-11611	CD8_ET	-0.17738	-0.20569	TRUE	FALSE
ENSG00000266378_chr17_14109508_G_A_b37	-121144	CD8_ET	-0.15391	-0.13358	TRUE	TRUE
ENSG00000266714_chr17_73584441_G_C_b37	302	CD8_ET	0.741376	0.667685	TRUE	TRUE
ENSG00000267136_chr18_13517378_A_G_b37	-5509	CD8_ET	0.503623	0.483915	TRUE	FALSE
ENSG00000267216_chr19_58826521_T_G_b37	36189	CD8_ET	0.123315	0.132327	TRUE	TRUE
ENSG00000267216_chr19_58826534_A_G_b37	36202	CD8_ET	-0.13923	-0.12679	TRUE	TRUE
ENSG00000267216_chr19_58826535_T_A_b37	36203	CD8_ET	-0.13923	-0.12679	TRUE	TRUE
ENSG00000267275_chr19_16437048_A_G_b37	1723	CD8_ET	0.088561	0.090918	TRUE	TRUE
ENSG00000267368_chr7_102351847_A_T_b37	68609	CD8_ET	-1.11256	-1.04208	TRUE	TRUE
ENSG00000267563_chr19_6224574_T_C_b37	-34594	CD8_ET	0.314045	0.349954	TRUE	TRUE
ENSG00000267751_chr19_563613_G_A_b37	-8602	CD8_ET	-0.21272	-0.27546	TRUE	FALSE
ENSG00000267751_chr19_566149_A_G_b37	-6066	CD8_ET	0.132256	0.207733	TRUE	FALSE
ENSG00000267757_chr19_46145025_G_T_b37	273	CD8_ET	-0.39111	-0.38375	TRUE	TRUE
ENSG00000267858_chr19_59038895_T_C_b37	-31601	CD8_ET	-0.08173	-0.07729	TRUE	TRUE
ENSG00000267939_chr19_8079591_T_C_b37	5978	CD8_ET	-0.53576	-0.50984	TRUE	TRUE
ENSG00000267939_chr19_8084529_G_T_b37	10916	CD8_ET	-0.56993	-0.53495	TRUE	TRUE
ENSG00000268027_chr19_41992196_A_C_b37	-59358	CD8_ET	-0.22541	-0.17306	TRUE	TRUE
ENSG00000268027_chr19_42109374_T_C_b37	57820	CD8_ET	-0.11081	-0.1119	TRUE	TRUE
ENSG00000268172_chr1_144896319_T_C_b37	-92990	CD8_ET	-0.01556	-0.038	TRUE	FALSE
ENSG00000268218_chr16_89317465_A_G_b37	-17047	CD8_ET	0.145767	0.136244	TRUE	TRUE
ENSG00000268218_chr16_89342733_G_A_b37	8221	CD8_ET	-0.13228	-0.13042	TRUE	TRUE
ENSG00000268218_chr16_89345408_G_A_b37	10896	CD8_ET	0.126382	0.116937	TRUE	TRUE
ENSG00000268802_chr19_54871664_G_C_b37	6770	CD8_ET	-0.33546	-0.26206	TRUE	TRUE
ENSG00000269148_chr19_46547689_C_T_b37	214267	CD8_ET	-0.02775	0.003539	TRUE	FALSE
ENSG00000269246_chr19_40273038_G_C_b37	440453	CD8_ET	0.024445	0.005168	TRUE	FALSE
ENSG00000269975_chr3_9441737_G_A_b37	-99516	CD8_ET	-0.25196	-0.23511	TRUE	TRUE
ENSG00000270127_chr15_101114640_T_C_b37	24282	CD8_ET	-0.40896	-0.417	TRUE	TRUE
ENSG00000270170_chr3_196668275_C_G_b37	-1219	CD8_ET	-0.03012	-0.03138	TRUE	TRUE
ENSG00000270972_chr11_328709_C_A_b37	-4483	CD8_ET	0.07416	0.014175	TRUE	FALSE
ENSG00000271204_chr7_130627014_G_T_b37	10049	CD8_ET	0.123335	0.129314	TRUE	TRUE
ENSG00000271605_chr17_62580234_A_G_b37	118665	CD8_ET	0.047626	0.071235	TRUE	FALSE
ENSG00000271952_chr2_11015963_C_T_b37	-2432	CD8_ET	0.870993	0.94102	TRUE	FALSE
ENSG00000271952_chr2_11016542_G_T_b37	-1853	CD8_ET	-0.81681	-0.98287	TRUE	TRUE
ENSG00000271952_chr2_11016701_T_C_b37	-1694	CD8_ET	-0.81681	-0.98287	TRUE	TRUE
ENSG00000271952_chr2_11017287_G_T_b37	-1108	CD8_ET	1.63261	1.69017	TRUE	TRUE
ENSG00000271952_chr2_11022559_T_C_b37	4164	CD8_ET	-0.46697	-0.63532	TRUE	FALSE
ENSG00000271952_chr2_11022595_T_A_b37	4200	CD8_ET	-0.71998	-0.88266	TRUE	TRUE
ENSG00000271952_chr2_11049825_C_T_b37	31430	CD8_ET	1.26402	1.37249	TRUE	TRUE
ENSG00000271964_chr3_16350642_C_A_b37	-5304	CD8_ET	0.465842	0.427923	TRUE	TRUE
ENSG00000271964_chr3_16368436_G_A_b37	12490	CD8_ET	0.474133	0.443773	TRUE	TRUE
ENSG00000272047_chr6_158624945_G_A_b37	35561	CD8_ET	-0.04844	-0.04376	TRUE	TRUE
ENSG00000272216_chr22_22599057_A_G_b37	-42529	CD8_ET	0.119097	0.131683	TRUE	TRUE
ENSG00000272282_chr3_27754726_G_C_b37	325	CD8_ET	0.12491	0.104703	FALSE	FALSE
ENSG00000272369_chr12_46748965_C_G_b37	-182320	CD8_ET	0.141557	0.139525	TRUE	FALSE
ENSG00000272463_chr6_711150_A_C_b37	-255	CD8_ET	0.369356	0.285711	TRUE	TRUE
ENSG00000272565_chr3_141880005_G_A_b37	-815	CD8_ET	0.147301	0.118798	TRUE	TRUE
ENSG00000272565_chr3_141882459_C_T_b37	1639	CD8_ET	0.140112	0.121033	TRUE	TRUE
ENSG00000272668_chr1_159867866_A_G_b37	31122	CD8_ET	0.566796	0.329903	TRUE	FALSE
ENSG00000272758_chr3_122233647_C_T_b37	98593	CD8_ET	0.308093	0.322983	TRUE	TRUE
ENSG00000272799_chr18_9913345_C_T_b37	499	CD8_ET	0.770745	0.787741	TRUE	TRUE
ENSG00000272799_chr18_9919965_G_A_b37	7119	CD8_ET	0.752116	0.786458	TRUE	TRUE
ENSG00000272799_chr18_9927719_G_C_b37	14873	CD8_ET	0.735495	0.773354	TRUE	TRUE
ENSG00000272799_chr18_9947781_A_G_b37	34935	CD8_ET	0.258384	0.503644	TRUE	FALSE
ENSG00000272908_chr7_38374309_T_C_b37	5065	CD8_ET	-0.17282	-0.04515	TRUE	FALSE
ENSG00000272955_chr22_24334948_A_C_b37	-40614	CD8_ET	-0.7203	-0.72136	TRUE	TRUE
ENSG00000272968_chr7_5024540_G_A_b37	1191	CD8_ET	-0.30091	-0.29578	TRUE	TRUE
ENSG00000273149_chr13_45869390_G_A_b37	-44784	CD8_ET	-0.0492	0.031765	TRUE	FALSE
ENSG00000273253_chr22_50638502_T_C_b37	-474	CD8_ET	-0.44074	-0.33276	TRUE	TRUE
ENSG00000273253_chr22_50658053_A_G_b37	19077	CD8_ET	-0.4805	-0.35412	TRUE	TRUE
ENSG00000273319_chr7_130623257_A_C_b37	2034	CD8_ET	0.250318	0.216565	TRUE	TRUE
ENSG00000273319_chr7_130623889_C_G_b37	2666	CD8_ET	0.250318	0.216565	TRUE	TRUE
ENSG00000273319_chr7_130626948_C_T_b37	5725	CD8_ET	0.165714	0.167602	TRUE	TRUE
ENSG00000273319_chr7_130627014_G_T_b37	5791	CD8_ET	0.047664	0.059971	TRUE	TRUE
ENSG00000273338_chr1_78354585_G_T_b37	-115653	CD8_ET	-0.14247	-0.15222	TRUE	TRUE
ENSG00000273338_chr1_78587341_C_T_b37	117103	CD8_ET	-0.10214	-0.11658	TRUE	TRUE
ENSG00000273445_chr2_87768679_G_T_b37	-8874	CD8_ET	0.167822	0.151003	TRUE	TRUE
ENSG00000001629_chr7_91925367_G_A_b37	49819	CD8_NC	0.052347	0.00622	TRUE	FALSE
ENSG00000002822_chr7_2037761_G_A_b37	-235117	CD8_NC	0.061587	0.050099	TRUE	FALSE
ENSG00000002933_chr7_150456391_G_C_b37	-41100	CD8_NC	-0.09772	-0.06589	TRUE	FALSE
ENSG00000002933_chr7_150460891_G_T_b37	-36600	CD8_NC	-0.11378	-0.11418	TRUE	FALSE
ENSG00000002933_chr7_150461004_A_G_b37	-36487	CD8_NC	-0.11378	-0.11418	TRUE	FALSE
ENSG00000002933_chr7_150462898_A_C_b37	-34593	CD8_NC	-0.02139	-0.03953	TRUE	FALSE
ENSG00000002933_chr7_150466003_G_A_b37	-31488	CD8_NC	-0.02139	-0.03953	TRUE	FALSE
ENSG00000002933_chr7_150468814_G_T_b37	-28677	CD8_NC	0.309373	0.198936	TRUE	FALSE
ENSG00000002933_chr7_150479586_C_G_b37	-17905	CD8_NC	-0.024	-0.03927	TRUE	FALSE
ENSG00000002933_chr7_150485242_T_C_b37	-12249	CD8_NC	0.125173	-0.01495	FALSE	FALSE
ENSG00000002933_chr7_150485864_G_A_b37	-11627	CD8_NC	0.082802	0.043656	TRUE	FALSE
ENSG00000002933_chr7_150487058_A_G_b37	-10433	CD8_NC	-0.06807	-0.11369	TRUE	FALSE
ENSG00000003249_chr16_90081032_T_G_b37	-5504	CD8_NC	0.835866	0.810622	TRUE	TRUE
ENSG00000005075_chr7_102089595_G_A_b37	-29759	CD8_NC	0.044102	0.042871	TRUE	TRUE
ENSG00000005238_chr9_35114781_T_C_b37	-1557	CD8_NC	0.120581	0.08906	TRUE	TRUE
ENSG00000005238_chr9_35248610_A_G_b37	132272	CD8_NC	-0.18867	-0.09106	TRUE	TRUE
ENSG00000005882_chr17_48183736_T_C_b37	11635	CD8_NC	-0.11007	-0.10121	TRUE	TRUE
ENSG00000006015_chr19_18698019_T_C_b37	-1516	CD8_NC	0.003201	0.006161	FALSE	FALSE
ENSG00000006282_chr17_48624523_A_C_b37	4104	CD8_NC	-0.34715	-0.36504	TRUE	TRUE
ENSG00000006282_chr17_48625828_C_T_b37	5409	CD8_NC	-0.31515	-0.33745	TRUE	TRUE
ENSG00000006282_chr17_48625928_C_G_b37	5509	CD8_NC	-0.34754	-0.36438	TRUE	TRUE
ENSG00000006282_chr17_48636534_G_A_b37	16115	CD8_NC	-0.33869	-0.35493	TRUE	TRUE
ENSG00000007038_chr16_2892770_G_A_b37	25606	CD8_NC	0.156144	0.178625	TRUE	TRUE
ENSG00000007129_chr19_42092815_T_A_b37	36929	CD8_NC	0.449017	0.476292	TRUE	TRUE
ENSG00000007312_chr17_62071159_T_C_b37	61445	CD8_NC	0.021855	0.039472	TRUE	FALSE
ENSG00000008128_chr1_1619541_G_A_b37	-36225	CD8_NC	-0.0333	-0.05018	TRUE	TRUE
ENSG00000008513_chr8_134511655_C_G_b37	-72528	CD8_NC	0.02348	0.031715	TRUE	FALSE
ENSG00000008517_chr16_3110522_T_A_b37	-4776	CD8_NC	0.056707	0.056603	TRUE	FALSE
ENSG00000008517_chr16_3115272_T_C_b37	-26	CD8_NC	0.068598	0.065627	TRUE	FALSE
ENSG00000008517_chr16_3115628_A_C_b37	330	CD8_NC	0.087679	0.086454	TRUE	FALSE
ENSG00000008869_chr2_37317457_A_C_b37	5972	CD8_NC	-0.03946	-0.00224	FALSE	FALSE
ENSG00000010030_chr6_36355372_T_C_b37	-792	CD8_NC	0.479071	0.495588	TRUE	TRUE
ENSG00000010278_chr12_6242892_T_C_b37	-65989	CD8_NC	0.067468	0.011472	FALSE	FALSE
ENSG00000010278_chr12_6263534_T_C_b37	-45347	CD8_NC	-0.0241	0.024744	TRUE	FALSE
ENSG00000010278_chr12_6302626_T_C_b37	-6255	CD8_NC	-0.00316	-0.03102	TRUE	FALSE
ENSG00000011132_chr19_3731028_C_G_b37	-30669	CD8_NC	-0.01452	-0.0365	TRUE	TRUE
ENSG00000011376_chr3_45453526_C_T_b37	23528	CD8_NC	0.27363	0.243498	TRUE	TRUE
ENSG00000011485_chr19_46896217_A_G_b37	45966	CD8_NC	-0.03128	-0.04149	TRUE	FALSE
ENSG00000012660_chr6_53107650_C_T_b37	-106297	CD8_NC	-0.02603	-0.02877	TRUE	FALSE
ENSG00000013364_chr16_29933603_T_A_b37	101888	CD8_NC	-0.01422	-0.04251	TRUE	TRUE
ENSG00000020426_chr14_61318105_C_T_b37	116645	CD8_NC	0.055324	0.021362	TRUE	FALSE
ENSG00000020577_chr14_55255335_G_A_b37	221520	CD8_NC	0.04516	0.000249	TRUE	FALSE
ENSG00000022556_chr19_55473831_A_G_b37	9333	CD8_NC	0.247741	0.316588	TRUE	TRUE
ENSG00000023330_chr3_52538300_G_C_b37	306198	CD8_NC	-0.01855	-8.5e-05	FALSE	FALSE
ENSG00000025708_chr22_50961169_A_G_b37	-7316	CD8_NC	0.081031	0.062649	TRUE	FALSE
ENSG00000025708_chr22_50964446_A_T_b37	-4039	CD8_NC	0.238877	0.212386	TRUE	TRUE
ENSG00000025708_chr22_50971047_T_C_b37	2562	CD8_NC	0.112077	0.090561	TRUE	TRUE
ENSG00000025708_chr22_50973817_C_T_b37	5332	CD8_NC	0.230249	0.198097	TRUE	TRUE
ENSG00000025708_chr22_50976152_T_C_b37	7667	CD8_NC	0.238948	0.205486	TRUE	TRUE
ENSG00000025708_chr22_50981829_C_T_b37	13344	CD8_NC	-0.11072	-0.09417	TRUE	TRUE
ENSG00000025772_chr20_43368723_T_C_b37	-220404	CD8_NC	0.327519	0.103114	TRUE	TRUE
ENSG00000025772_chr20_43589041_G_A_b37	-86	CD8_NC	-0.1131	-0.12995	TRUE	FALSE
ENSG00000028137_chr1_12197102_C_T_b37	-29958	CD8_NC	-0.01872	-0.03479	TRUE	TRUE
ENSG00000028137_chr1_12267999_C_T_b37	40939	CD8_NC	0.055497	0.046375	TRUE	TRUE
ENSG00000032444_chr19_7630233_A_G_b37	31343	CD8_NC	-0.03226	-0.0692	TRUE	TRUE
ENSG00000033627_chr17_40219834_C_T_b37	-391028	CD8_NC	-0.04552	-0.10286	TRUE	TRUE
ENSG00000034510_chr2_85117317_A_G_b37	-15432	CD8_NC	0.011091	0.011706	TRUE	FALSE
ENSG00000034677_chr8_101452935_C_T_b37	104489	CD8_NC	-0.0023	-0.0148	TRUE	FALSE
ENSG00000034677_chr8_101453407_T_C_b37	104961	CD8_NC	-0.00222	-0.01473	TRUE	FALSE
ENSG00000035115_chr2_264019_C_A_b37	-2379	CD8_NC	-0.47713	-0.47727	TRUE	TRUE
ENSG00000036448_chr8_2076367_G_A_b37	83212	CD8_NC	0.021372	-0.00105	TRUE	FALSE
ENSG00000036448_chr8_2077072_A_G_b37	83917	CD8_NC	0.251755	0.27851	TRUE	FALSE
ENSG00000036448_chr8_2077542_T_A_b37	84387	CD8_NC	0.272262	0.288546	TRUE	FALSE
ENSG00000036448_chr8_2080741_G_C_b37	87586	CD8_NC	0.304278	0.28499	TRUE	FALSE
ENSG00000036448_chr8_2080927_C_A_b37	87772	CD8_NC	-0.43292	-0.41624	TRUE	TRUE
ENSG00000036448_chr8_2081038_G_A_b37	87883	CD8_NC	0.263007	0.27759	TRUE	FALSE
ENSG00000036448_chr8_2081256_G_A_b37	88101	CD8_NC	0.263007	0.27759	TRUE	FALSE
ENSG00000036448_chr8_2081363_C_G_b37	88208	CD8_NC	0.380939	0.349656	TRUE	TRUE
ENSG00000036448_chr8_2082015_G_C_b37	88860	CD8_NC	0.521801	0.534087	TRUE	FALSE
ENSG00000036448_chr8_2082245_G_A_b37	89090	CD8_NC	0.728014	0.799446	TRUE	FALSE
ENSG00000036448_chr8_2082753_T_G_b37	89598	CD8_NC	0.701755	0.756639	TRUE	FALSE
ENSG00000036448_chr8_2082754_T_C_b37	89599	CD8_NC	0.701755	0.756639	TRUE	FALSE
ENSG00000036448_chr8_2086296_C_G_b37	93141	CD8_NC	-0.43242	-0.41012	TRUE	TRUE
ENSG00000036448_chr8_2086462_G_T_b37	93307	CD8_NC	0.602399	0.576634	TRUE	TRUE
ENSG00000036448_chr8_2086570_A_G_b37	93415	CD8_NC	0.602399	0.576634	TRUE	TRUE
ENSG00000036448_chr8_2090770_T_C_b37	97615	CD8_NC	0.266817	0.291058	TRUE	FALSE
ENSG00000036448_chr8_2092484_C_T_b37	99329	CD8_NC	0.351303	0.314473	TRUE	TRUE
ENSG00000036448_chr8_2093992_T_C_b37	100837	CD8_NC	0.556226	0.567629	TRUE	FALSE
ENSG00000036448_chr8_2094228_A_G_b37	101073	CD8_NC	-0.40488	-0.37919	TRUE	TRUE
ENSG00000036448_chr8_2097420_G_A_b37	104265	CD8_NC	-0.07257	-0.05033	FALSE	FALSE
ENSG00000036448_chr8_2097827_G_A_b37	104672	CD8_NC	0.760463	0.798946	TRUE	TRUE
ENSG00000036448_chr8_2097973_C_A_b37	104818	CD8_NC	0.760463	0.798946	TRUE	TRUE
ENSG00000036448_chr8_2098681_A_G_b37	105526	CD8_NC	-0.07257	-0.05033	FALSE	FALSE
ENSG00000036448_chr8_2099260_G_T_b37	106105	CD8_NC	-0.40431	-0.37667	TRUE	TRUE
ENSG00000036448_chr8_2099272_T_A_b37	106117	CD8_NC	-0.40431	-0.37667	TRUE	TRUE
ENSG00000036448_chr8_2099276_T_C_b37	106121	CD8_NC	0.272963	0.339393	TRUE	TRUE
ENSG00000036448_chr8_2101045_T_C_b37	107890	CD8_NC	0.254533	0.283314	TRUE	FALSE
ENSG00000036448_chr8_2101486_G_A_b37	108331	CD8_NC	0.254533	0.283314	TRUE	FALSE
ENSG00000036448_chr8_2112004_T_G_b37	118849	CD8_NC	-0.22149	-0.16986	TRUE	TRUE
ENSG00000042493_chr2_85584988_T_C_b37	-60567	CD8_NC	0.203295	0.228814	TRUE	TRUE
ENSG00000042493_chr2_85636195_T_C_b37	-9360	CD8_NC	0.184429	0.213157	TRUE	TRUE
ENSG00000042493_chr2_85670488_T_C_b37	24933	CD8_NC	0.087226	0.099456	TRUE	TRUE
ENSG00000047249_chr8_54780209_C_T_b37	24091	CD8_NC	-0.0308	-0.04434	TRUE	TRUE
ENSG00000047579_chr6_15662891_G_A_b37	-398	CD8_NC	0.061185	0.082269	TRUE	TRUE
ENSG00000049239_chr1_9336586_C_T_b37	41752	CD8_NC	0.264244	0.227625	TRUE	TRUE
ENSG00000049247_chr1_7917361_C_T_b37	3789	CD8_NC	1.1337	1.11836	TRUE	TRUE
ENSG00000049247_chr1_7926794_C_T_b37	13222	CD8_NC	0.449725	0.413131	TRUE	TRUE
ENSG00000049247_chr1_7931588_C_A_b37	18016	CD8_NC	-0.03225	-0.07717	TRUE	FALSE
ENSG00000049247_chr1_7951394_T_C_b37	37822	CD8_NC	0.25454	0.272112	TRUE	FALSE
ENSG00000049247_chr1_7955270_A_T_b37	41698	CD8_NC	-0.09721	-0.12756	TRUE	FALSE
ENSG00000049247_chr1_7971301_G_A_b37	57729	CD8_NC	0.075214	0.151484	TRUE	FALSE
ENSG00000049247_chr1_7972201_A_G_b37	58629	CD8_NC	-0.41443	-0.3343	TRUE	TRUE
ENSG00000049247_chr1_7975638_A_G_b37	62066	CD8_NC	-0.06763	0.050682	TRUE	FALSE
ENSG00000049247_chr1_7981453_C_T_b37	67881	CD8_NC	-0.60836	-0.50345	TRUE	TRUE
ENSG00000049247_chr1_7989022_C_T_b37	75450	CD8_NC	-0.23165	-0.16478	TRUE	TRUE
ENSG00000049247_chr1_7994420_A_G_b37	80848	CD8_NC	0.477012	0.484715	TRUE	FALSE
ENSG00000049247_chr1_7997183_G_A_b37	83611	CD8_NC	-0.2146	-0.14281	TRUE	TRUE
ENSG00000050130_chr14_59667858_G_A_b37	-283303	CD8_NC	-0.11945	-0.07061	TRUE	TRUE
ENSG00000050165_chr11_12017400_T_A_b37	-13916	CD8_NC	0.531685	0.340304	TRUE	FALSE
ENSG00000051596_chr5_175510135_C_T_b37	48452	CD8_NC	-0.03611	-0.03949	TRUE	TRUE
ENSG00000052126_chr12_19223637_T_C_b37	-59011	CD8_NC	-0.06152	-0.00681	FALSE	FALSE
ENSG00000053371_chr1_19626187_T_C_b37	-12453	CD8_NC	-0.01144	-0.02493	TRUE	TRUE
ENSG00000053524_chr3_183146433_C_G_b37	-133	CD8_NC	-0.20421	-0.24368	TRUE	FALSE
ENSG00000054282_chr1_243773230_C_G_b37	353910	CD8_NC	0.041334	0.036	TRUE	TRUE
ENSG00000055163_chr5_156699129_A_C_b37	6040	CD8_NC	0.004775	0.000229	FALSE	FALSE
ENSG00000055483_chr17_76802648_T_C_b37	-34875	CD8_NC	-0.07661	-0.08479	TRUE	FALSE
ENSG00000057608_chr10_5855403_G_C_b37	-28692	CD8_NC	-0.12241	-0.12124	TRUE	TRUE
ENSG00000058453_chr1_17287414_T_C_b37	220646	CD8_NC	0.114398	0.100403	TRUE	TRUE
ENSG00000058453_chr1_17298496_A_G_b37	231728	CD8_NC	0.141168	0.153777	TRUE	TRUE
ENSG00000058453_chr1_17299983_A_G_b37	233215	CD8_NC	0.093454	0.215304	TRUE	TRUE
ENSG00000059588_chr1_234541622_G_T_b37	-73227	CD8_NC	0.115454	0.081025	TRUE	FALSE
ENSG00000060138_chr12_10875525_G_A_b37	-386	CD8_NC	0.256299	0.291868	TRUE	TRUE
ENSG00000060138_chr12_10876059_G_T_b37	148	CD8_NC	-0.12127	-0.14788	TRUE	TRUE
ENSG00000060138_chr12_10919313_G_C_b37	43402	CD8_NC	0.305515	0.287095	TRUE	TRUE
ENSG00000063854_chr16_1881145_G_C_b37	3950	CD8_NC	0.158891	0.166553	TRUE	TRUE
ENSG00000063854_chr16_1894912_C_T_b37	17717	CD8_NC	0.156205	0.163097	TRUE	TRUE
ENSG00000064012_chr2_202141838_T_C_b37	43672	CD8_NC	-0.05815	-0.04485	TRUE	TRUE
ENSG00000064201_chr11_2319531_A_T_b37	-3696	CD8_NC	0.127286	0.106071	TRUE	TRUE
ENSG00000064201_chr11_2321650_A_G_b37	-1577	CD8_NC	0.123075	0.10322	TRUE	TRUE
ENSG00000064666_chr19_1026477_G_T_b37	179	CD8_NC	-0.05604	-0.06863	TRUE	TRUE
ENSG00000064666_chr19_1030431_T_C_b37	4133	CD8_NC	-0.06238	-0.0806	TRUE	TRUE
ENSG00000064666_chr19_1033410_G_A_b37	7112	CD8_NC	0.071114	0.08533	TRUE	TRUE
ENSG00000064666_chr19_1033559_G_A_b37	7261	CD8_NC	0.070718	0.080385	TRUE	TRUE
ENSG00000064666_chr19_1060637_G_T_b37	34339	CD8_NC	-0.06517	-0.0701	TRUE	FALSE
ENSG00000064687_chr19_1055718_C_T_b37	15616	CD8_NC	-0.1068	-0.12429	TRUE	FALSE
ENSG00000064687_chr19_775059_T_C_b37	-265043	CD8_NC	0.099657	0.034572	TRUE	TRUE
ENSG00000064886_chr1_111754616_T_C_b37	11223	CD8_NC	0.027473	0.018301	FALSE	FALSE
ENSG00000064886_chr1_111754654_G_A_b37	11261	CD8_NC	0.020158	0.03449	FALSE	FALSE
ENSG00000064886_chr1_111763153_C_T_b37	19760	CD8_NC	-0.27235	-0.29069	TRUE	TRUE
ENSG00000064886_chr1_111763635_G_A_b37	20242	CD8_NC	-0.27235	-0.29069	TRUE	TRUE
ENSG00000064886_chr1_111768576_G_A_b37	25183	CD8_NC	0.287708	0.296142	FALSE	FALSE
ENSG00000064886_chr1_111768817_G_A_b37	25424	CD8_NC	-0.02166	-0.02681	FALSE	FALSE
ENSG00000064886_chr1_111769391_C_T_b37	25998	CD8_NC	0.287708	0.296142	FALSE	FALSE
ENSG00000064886_chr1_111773273_T_C_b37	29880	CD8_NC	-0.07538	-0.04166	FALSE	FALSE
ENSG00000064886_chr1_111773307_T_C_b37	29914	CD8_NC	-0.04086	-0.04413	FALSE	FALSE
ENSG00000064886_chr1_111774137_C_G_b37	30744	CD8_NC	-0.04885	-0.04944	FALSE	FALSE
ENSG00000064886_chr1_111774255_A_T_b37	30862	CD8_NC	0.102264	0.127547	TRUE	FALSE
ENSG00000064886_chr1_111778325_C_T_b37	34932	CD8_NC	-0.04885	-0.04944	FALSE	FALSE
ENSG00000064886_chr1_111778824_T_C_b37	35431	CD8_NC	0.102264	0.127547	TRUE	FALSE
ENSG00000064886_chr1_111788779_G_T_b37	45386	CD8_NC	0.089136	0.084116	FALSE	FALSE
ENSG00000065717_chr19_3036514_C_G_b37	-11119	CD8_NC	-0.02873	0.001722	TRUE	FALSE
ENSG00000066382_chr11_30600383_G_T_b37	-8036	CD8_NC	0.581198	0.330741	TRUE	TRUE
ENSG00000067057_chr10_3135699_C_T_b37	27174	CD8_NC	0.01601	0.018027	TRUE	FALSE
ENSG00000067064_chr10_1022816_T_C_b37	-72294	CD8_NC	0.007643	-0.00566	TRUE	FALSE
ENSG00000067836_chr16_4853816_G_A_b37	865	CD8_NC	0.055563	0.042613	TRUE	FALSE
ENSG00000067900_chr18_18708141_A_T_b37	16329	CD8_NC	-0.03581	-0.05145	TRUE	TRUE
ENSG00000068745_chr3_48731961_A_G_b37	-45825	CD8_NC	0.159256	0.184439	TRUE	TRUE
ENSG00000068745_chr3_48766111_A_G_b37	-11675	CD8_NC	-0.02893	-0.06107	TRUE	FALSE
ENSG00000068745_chr3_48819376_G_T_b37	41590	CD8_NC	0.126836	0.167533	TRUE	TRUE
ENSG00000068903_chr19_39398416_A_G_b37	7914	CD8_NC	0.015463	0.005789	TRUE	FALSE
ENSG00000069188_chr17_71587577_G_A_b37	-52651	CD8_NC	-0.58595	-0.52288	TRUE	FALSE
ENSG00000069424_chr1_5987978_A_G_b37	-63548	CD8_NC	0.211428	0.172183	TRUE	TRUE
ENSG00000069424_chr1_6064811_G_A_b37	13285	CD8_NC	0.247765	0.219201	TRUE	TRUE
ENSG00000069424_chr1_6132531_G_A_b37	81005	CD8_NC	0.192502	0.156931	TRUE	TRUE
ENSG00000070081_chr11_17305650_T_C_b37	75950	CD8_NC	-0.06905	-0.06452	TRUE	FALSE
ENSG00000070087_chr3_149608271_T_C_b37	-160304	CD8_NC	0.214818	0.223921	TRUE	TRUE
ENSG00000070526_chr17_74656860_C_T_b37	16940	CD8_NC	0.214422	0.22476	TRUE	TRUE
ENSG00000070669_chr7_97512965_C_T_b37	11111	CD8_NC	0.016198	0.035989	TRUE	FALSE
ENSG00000070669_chr7_97594527_C_G_b37	92673	CD8_NC	0.037819	0.070606	TRUE	FALSE
ENSG00000070831_chr1_22390577_T_C_b37	11457	CD8_NC	-0.11125	-0.12253	TRUE	TRUE
ENSG00000071127_chr4_10183895_C_T_b37	65322	CD8_NC	0.05741	0.030637	TRUE	TRUE
ENSG00000071205_chr4_148983139_A_C_b37	329925	CD8_NC	0.161976	0.088029	FALSE	FALSE
ENSG00000071246_chr14_77192571_G_A_b37	-35961	CD8_NC	-0.12191	-0.16882	TRUE	FALSE
ENSG00000071246_chr14_77234764_C_T_b37	6232	CD8_NC	-0.47847	-0.37683	TRUE	TRUE
ENSG00000071626_chr19_1383649_G_T_b37	-23919	CD8_NC	-0.11048	-0.10497	TRUE	TRUE
ENSG00000071626_chr19_1451448_G_A_b37	43880	CD8_NC	-0.09777	-0.09557	TRUE	TRUE
ENSG00000072135_chr2_131114010_G_A_b37	430	CD8_NC	0.025203	0.025845	TRUE	TRUE
ENSG00000072163_chr2_128393289_T_C_b37	-46071	CD8_NC	-0.04554	-0.0942	TRUE	FALSE
ENSG00000072210_chr17_19489796_A_G_b37	-61653	CD8_NC	0.015681	0.089756	TRUE	TRUE
ENSG00000072401_chr10_60144207_G_A_b37	49472	CD8_NC	-0.04427	-0.04229	TRUE	FALSE
ENSG00000072694_chr1_161633774_G_T_b37	82673	CD8_NC	0.150537	0.007434	TRUE	FALSE
ENSG00000072818_chr17_7239911_A_G_b37	63	CD8_NC	0.043055	0.043388	TRUE	TRUE
ENSG00000072864_chr16_15803467_C_T_b37	66343	CD8_NC	-0.02536	-0.04201	TRUE	TRUE
ENSG00000073350_chr17_73538167_G_A_b37	17006	CD8_NC	0.065047	0.095594	TRUE	TRUE
ENSG00000073350_chr17_73538318_C_T_b37	17157	CD8_NC	0.069496	0.095848	TRUE	TRUE
ENSG00000073605_chr17_38082831_T_C_b37	7928	CD8_NC	-0.26845	-0.2117	TRUE	TRUE
ENSG00000074071_chr16_1730311_A_G_b37	-92845	CD8_NC	0.037793	0.0369	TRUE	TRUE
ENSG00000074416_chr3_127474030_G_A_b37	-68021	CD8_NC	-0.15492	-0.06976	FALSE	FALSE
ENSG00000074800_chr1_8906301_A_G_b37	-33007	CD8_NC	0.031841	0.022374	TRUE	FALSE
ENSG00000075142_chr7_87835469_G_A_b37	-20839	CD8_NC	0.068989	0.064196	TRUE	TRUE
ENSG00000075275_chr22_46685514_G_A_b37	-247553	CD8_NC	0.597349	0.868408	TRUE	TRUE
ENSG00000075275_chr22_46760086_C_T_b37	-172981	CD8_NC	0.714123	0.836959	TRUE	TRUE
ENSG00000075415_chr12_98987445_G_A_b37	76	CD8_NC	0.116158	0.118398	TRUE	TRUE
ENSG00000075884_chr2_144016529_C_T_b37	167598	CD8_NC	0.059783	0.079259	TRUE	TRUE
ENSG00000076321_chr1_173471890_G_A_b37	-212190	CD8_NC	-0.03065	-0.05038	TRUE	TRUE
ENSG00000076554_chr8_81083860_T_C_b37	-59607	CD8_NC	-0.03544	-0.0324	TRUE	TRUE
ENSG00000077044_chr2_234272484_A_G_b37	9331	CD8_NC	-0.0592	-0.03002	FALSE	FALSE
ENSG00000077585_chr1_236292515_C_G_b37	-13317	CD8_NC	0.036874	0.002655	TRUE	FALSE
ENSG00000077782_chr8_38318337_G_C_b37	-8015	CD8_NC	-0.17555	-0.16118	TRUE	FALSE
ENSG00000078674_chr8_17781850_A_T_b37	1501	CD8_NC	-0.04608	-0.05458	TRUE	TRUE
ENSG00000079335_chr1_100879914_C_T_b37	69330	CD8_NC	-0.04783	-0.06391	TRUE	FALSE
ENSG00000079459_chr8_11657838_T_C_b37	4756	CD8_NC	-0.21896	-0.21401	TRUE	TRUE
ENSG00000079459_chr8_11677905_A_C_b37	24823	CD8_NC	-0.20226	-0.21115	TRUE	TRUE
ENSG00000079950_chr6_132833954_G_C_b37	-383	CD8_NC	0.003004	0.010001	TRUE	FALSE
ENSG00000079974_chr22_51178090_G_A_b37	-44001	CD8_NC	0.069692	0.116087	TRUE	TRUE
ENSG00000081665_chr19_19936913_C_G_b37	4353	CD8_NC	0.087882	0.105234	TRUE	TRUE
ENSG00000083812_chr19_59006510_T_C_b37	28087	CD8_NC	0.132746	0.138056	TRUE	TRUE
ENSG00000083844_chr19_57706378_G_C_b37	3510	CD8_NC	-0.29372	-0.28207	TRUE	TRUE
ENSG00000083845_chr19_58898436_T_C_b37	669	CD8_NC	-0.08727	-0.08733	TRUE	TRUE
ENSG00000084207_chr11_67342580_G_A_b37	-8486	CD8_NC	-0.1278	-0.13553	TRUE	FALSE
ENSG00000085063_chr11_33865566_A_G_b37	107575	CD8_NC	0.06158	0.075273	TRUE	FALSE
ENSG00000085491_chr1_108737586_C_T_b37	-5885	CD8_NC	0.214446	0.164016	TRUE	TRUE
ENSG00000085491_chr1_108742123_C_G_b37	-1348	CD8_NC	0.221429	0.164004	TRUE	TRUE
ENSG00000085871_chr4_140587414_A_C_b37	492	CD8_NC	-0.3088	-0.36925	TRUE	TRUE
ENSG00000085871_chr4_140587985_G_A_b37	1063	CD8_NC	-0.28764	-0.34044	TRUE	TRUE
ENSG00000085871_chr4_140588391_T_C_b37	1469	CD8_NC	-0.08737	-0.09636	FALSE	FALSE
ENSG00000085871_chr4_140592641_C_A_b37	5719	CD8_NC	-0.25549	-0.30612	TRUE	TRUE
ENSG00000085982_chr2_234361802_G_T_b37	-113626	CD8_NC	-0.34493	-0.27243	TRUE	TRUE
ENSG00000085982_chr2_234464498_T_C_b37	-10930	CD8_NC	-0.33647	-0.26711	TRUE	TRUE
ENSG00000085982_chr2_234475415_G_A_b37	-13	CD8_NC	-0.3468	-0.26511	TRUE	TRUE
ENSG00000086504_chr16_433538_A_G_b37	13011	CD8_NC	0.029033	0.041446	TRUE	TRUE
ENSG00000087076_chr19_49339098_T_C_b37	-837	CD8_NC	-0.61473	-0.64592	TRUE	TRUE
ENSG00000088002_chr19_49092430_A_G_b37	37098	CD8_NC	-0.14124	-0.22336	TRUE	FALSE
ENSG00000088179_chr2_120687460_A_G_b37	170253	CD8_NC	-0.05347	-0.04258	TRUE	TRUE
ENSG00000088179_chr2_120792843_T_A_b37	275636	CD8_NC	0.079038	0.081741	TRUE	FALSE
ENSG00000088992_chr12_117501150_C_T_b37	-36134	CD8_NC	-0.04917	-0.10807	TRUE	FALSE
ENSG00000088992_chr12_117537379_G_T_b37	95	CD8_NC	0.060772	0.13146	TRUE	TRUE
ENSG00000089157_chr12_121042944_A_G_b37	403906	CD8_NC	0.03639	0.031684	TRUE	TRUE
ENSG00000089177_chr20_16552336_A_G_b37	-1742	CD8_NC	-0.02779	-0.02371	FALSE	FALSE
ENSG00000089327_chr19_35681120_C_T_b37	35487	CD8_NC	-0.02627	-0.01976	TRUE	FALSE
ENSG00000089351_chr19_35487933_C_G_b37	2245	CD8_NC	0.03005	0.031333	FALSE	FALSE
ENSG00000089351_chr19_35490267_G_C_b37	4579	CD8_NC	0.090625	0.08621	TRUE	TRUE
ENSG00000089693_chr12_6862259_G_C_b37	-14382	CD8_NC	-0.06555	-0.05741	TRUE	TRUE
ENSG00000090432_chr1_20834610_C_A_b37	-44	CD8_NC	0.083555	0.111869	TRUE	TRUE
ENSG00000090487_chr15_65235776_A_G_b37	-46872	CD8_NC	-0.04118	-0.04867	TRUE	TRUE
ENSG00000090581_chr16_1405537_C_T_b37	3613	CD8_NC	0.147316	0.161704	TRUE	TRUE
ENSG00000090581_chr16_1411129_C_T_b37	9205	CD8_NC	0.179038	0.180176	TRUE	TRUE
ENSG00000090621_chr1_40035928_G_T_b37	-6534	CD8_NC	-0.06828	-0.06587	TRUE	TRUE
ENSG00000090905_chr16_24818916_A_G_b37	77900	CD8_NC	-0.06658	-0.08428	TRUE	TRUE
ENSG00000091039_chr12_76981753_C_G_b37	28164	CD8_NC	-0.0184	-0.02329	FALSE	FALSE
ENSG00000091127_chr7_105162293_C_G_b37	-421	CD8_NC	0.116116	0.176755	TRUE	TRUE
ENSG00000091164_chr18_54518866_A_G_b37	200035	CD8_NC	0.064865	0.062397	TRUE	TRUE
ENSG00000091436_chr2_173982876_C_T_b37	42713	CD8_NC	-0.1741	-0.18771	TRUE	FALSE
ENSG00000091490_chr4_25881205_G_A_b37	15823	CD8_NC	0.004034	-0.00516	TRUE	FALSE
ENSG00000091640_chr17_4953756_G_A_b37	82589	CD8_NC	0.061148	0.071631	TRUE	TRUE
ENSG00000092010_chr14_24615435_T_C_b37	10068	CD8_NC	-0.01723	-0.02154	TRUE	TRUE
ENSG00000092068_chr14_23631372_G_A_b37	-21511	CD8_NC	1.04755	1.0194	TRUE	FALSE
ENSG00000092094_chr14_20917665_T_C_b37	-5599	CD8_NC	0.066605	0.046295	TRUE	TRUE
ENSG00000092621_chr1_120210231_A_T_b37	7810	CD8_NC	0.184671	0.277526	TRUE	TRUE
ENSG00000092621_chr1_120255370_G_A_b37	52949	CD8_NC	0.191352	0.270571	TRUE	TRUE
ENSG00000092758_chr20_61446042_A_C_b37	-1554	CD8_NC	0.556799	0.57547	TRUE	TRUE
ENSG00000092758_chr20_61458547_A_T_b37	10951	CD8_NC	0.384736	0.320236	TRUE	TRUE
ENSG00000092758_chr20_61469323_C_T_b37	21727	CD8_NC	0.140857	0.269628	TRUE	FALSE
ENSG00000099139_chr9_78724005_G_T_b37	218445	CD8_NC	0.037075	1.16e-06	TRUE	FALSE
ENSG00000099203_chr19_11023394_C_T_b37	76400	CD8_NC	-0.07377	-0.00186	TRUE	FALSE
ENSG00000099290_chr10_51824424_T_C_b37	-3224	CD8_NC	0.347336	0.326759	TRUE	TRUE
ENSG00000099330_chr19_17337025_C_T_b37	12	CD8_NC	-0.15298	-0.18204	TRUE	TRUE
ENSG00000099330_chr19_17337555_C_A_b37	542	CD8_NC	-0.15298	-0.18204	TRUE	TRUE
ENSG00000099785_chr19_8478250_G_C_b37	96	CD8_NC	0.114885	0.145148	TRUE	TRUE
ENSG00000099785_chr19_8483308_C_T_b37	5154	CD8_NC	-0.13862	-0.14047	TRUE	TRUE
ENSG00000099800_chr19_2419249_T_C_b37	-8643	CD8_NC	0.094287	0.099764	TRUE	TRUE
ENSG00000099800_chr19_2426828_G_C_b37	-1064	CD8_NC	0.097832	0.102844	TRUE	TRUE
ENSG00000099889_chr22_19990983_A_G_b37	-13348	CD8_NC	-0.05704	-0.03127	FALSE	FALSE
ENSG00000099977_chr22_24249301_C_T_b37	-73359	CD8_NC	0.043387	0.04071	TRUE	TRUE
ENSG00000100181_chr22_17075476_A_G_b37	-7301	CD8_NC	-0.15356	-0.16446	TRUE	TRUE
ENSG00000100181_chr22_17234497_G_A_b37	151720	CD8_NC	0.128728	0.020254	TRUE	FALSE
ENSG00000100219_chr22_29241562_G_C_b37	44977	CD8_NC	0.118119	0.108086	TRUE	TRUE
ENSG00000100241_chr22_50883660_G_A_b37	-29794	CD8_NC	0.034091	0.01265	TRUE	FALSE
ENSG00000100290_chr22_43506753_C_A_b37	-1	CD8_NC	-0.26119	-0.21968	TRUE	FALSE
ENSG00000100299_chr22_51063477_T_C_b37	-3130	CD8_NC	-0.37937	-0.39352	TRUE	TRUE
ENSG00000100299_chr22_51064416_T_C_b37	-2191	CD8_NC	-0.32502	-0.31988	TRUE	TRUE
ENSG00000100300_chr22_43549739_T_A_b37	2219	CD8_NC	-0.06943	-0.07062	TRUE	TRUE
ENSG00000100300_chr22_43550055_T_C_b37	2535	CD8_NC	-0.02268	-0.02552	TRUE	FALSE
ENSG00000100316_chr22_39689248_G_A_b37	-27146	CD8_NC	0.020321	0.019858	TRUE	TRUE
ENSG00000100365_chr22_37258503_T_C_b37	1473	CD8_NC	-0.10141	-0.08939	TRUE	FALSE
ENSG00000100376_chr22_45774531_T_A_b37	69682	CD8_NC	1.40256	1.3753	TRUE	TRUE
ENSG00000100376_chr22_45797954_G_A_b37	93105	CD8_NC	1.40508	1.3789	TRUE	TRUE
ENSG00000100427_chr22_50526741_A_G_b37	2410	CD8_NC	0.15507	0.014909	FALSE	FALSE
ENSG00000100596_chr14_78023519_C_G_b37	-59597	CD8_NC	-0.01849	-0.0332	TRUE	FALSE
ENSG00000100599_chr14_93014929_G_A_b37	34811	CD8_NC	-0.01152	-0.00172	TRUE	FALSE
ENSG00000100906_chr14_35884639_T_G_b37	10687	CD8_NC	-0.04998	-0.04499	TRUE	FALSE
ENSG00000100979_chr20_44539492_G_C_b37	-1302	CD8_NC	-0.52533	-0.36053	TRUE	FALSE
ENSG00000101017_chr20_44747086_G_A_b37	175	CD8_NC	0.064398	0.068655	TRUE	FALSE
ENSG00000101158_chr20_57564695_C_T_b37	8432	CD8_NC	-0.0968	-0.11383	TRUE	TRUE
ENSG00000101160_chr20_57585350_A_G_b37	3048	CD8_NC	0.005826	-0.06044	TRUE	FALSE
ENSG00000101220_chr20_3734167_T_C_b37	-14867	CD8_NC	-0.23832	-0.2258	TRUE	TRUE
ENSG00000101220_chr20_3746070_A_T_b37	-2964	CD8_NC	0.03208	0.032873	TRUE	FALSE
ENSG00000101255_chr20_363733_C_T_b37	2472	CD8_NC	-0.21674	-0.20977	TRUE	TRUE
ENSG00000101307_chr20_1552430_T_C_b37	-48277	CD8_NC	-0.48484	-0.47229	TRUE	TRUE
ENSG00000101421_chr20_32363537_G_T_b37	-35573	CD8_NC	0.017477	0.018813	TRUE	FALSE
ENSG00000101493_chr18_74070815_A_G_b37	-136331	CD8_NC	0.279892	0.26798	TRUE	TRUE
ENSG00000101493_chr18_74072636_G_A_b37	-134510	CD8_NC	0.186338	0.216303	TRUE	TRUE
ENSG00000101577_chr18_3057978_C_T_b37	44665	CD8_NC	0.106176	0.101767	TRUE	TRUE
ENSG00000102524_chr13_108936187_T_C_b37	32599	CD8_NC	0.52188	0.553635	TRUE	TRUE
ENSG00000102524_chr13_108995325_C_T_b37	91737	CD8_NC	0.291032	0.345533	FALSE	FALSE
ENSG00000102524_chr13_108995713_A_G_b37	92125	CD8_NC	0.291032	0.345533	FALSE	FALSE
ENSG00000102524_chr13_108997321_G_T_b37	93733	CD8_NC	0.01169	0.062046	TRUE	TRUE
ENSG00000102760_chr13_42129194_C_T_b37	97499	CD8_NC	-0.11895	-0.12123	TRUE	TRUE
ENSG00000102886_chr16_30531860_G_A_b37	406683	CD8_NC	-0.03622	-0.04379	TRUE	FALSE
ENSG00000102910_chr16_48390512_G_T_b37	112305	CD8_NC	0.105887	0.097121	TRUE	TRUE
ENSG00000102910_chr16_48448789_T_C_b37	170582	CD8_NC	-0.09762	-0.08444	TRUE	TRUE
ENSG00000103091_chr16_74749666_C_G_b37	-284405	CD8_NC	0.021788	-3.3e-05	FALSE	FALSE
ENSG00000103148_chr16_178543_G_A_b37	-10316	CD8_NC	-0.07429	-0.07772	TRUE	TRUE
ENSG00000103148_chr16_178735_C_G_b37	-10124	CD8_NC	-0.07895	-0.06177	FALSE	FALSE
ENSG00000103148_chr16_190968_A_G_b37	2109	CD8_NC	-0.07001	-0.07228	TRUE	TRUE
ENSG00000103196_chr16_84839954_C_A_b37	-13636	CD8_NC	-0.06215	-0.02481	TRUE	FALSE
ENSG00000103202_chr16_445021_C_T_b37	-1704	CD8_NC	0.148347	0.150098	TRUE	FALSE
ENSG00000103202_chr16_447561_A_T_b37	836	CD8_NC	0.156162	0.158144	TRUE	FALSE
ENSG00000103226_chr16_16294465_T_C_b37	-31887	CD8_NC	-0.04803	-0.0526	TRUE	FALSE
ENSG00000103423_chr16_4455108_G_A_b37	-20698	CD8_NC	0.127224	0.168574	TRUE	TRUE
ENSG00000103423_chr16_4591632_C_T_b37	115826	CD8_NC	0.088818	0.110686	TRUE	TRUE
ENSG00000103423_chr16_4676489_C_T_b37	200683	CD8_NC	0.116863	0.105441	TRUE	TRUE
ENSG00000103423_chr16_4881524_C_T_b37	405718	CD8_NC	0.065814	0.077217	TRUE	TRUE
ENSG00000103512_chr16_15005925_C_T_b37	78387	CD8_NC	0.458927	0.392159	TRUE	TRUE
ENSG00000103811_chr15_79229199_A_G_b37	-12717	CD8_NC	-0.09279	-0.0904	FALSE	FALSE
ENSG00000103811_chr15_79237293_C_T_b37	-4623	CD8_NC	0.04901	0.037964	FALSE	FALSE
ENSG00000103852_chr15_99648641_T_A_b37	-142787	CD8_NC	0.697098	-0.05185	TRUE	FALSE
ENSG00000104131_chr15_44474906_T_C_b37	-354349	CD8_NC	0.019317	0.017831	TRUE	FALSE
ENSG00000104219_chr8_17086990_C_T_b37	73452	CD8_NC	-0.07109	-0.08389	TRUE	TRUE
ENSG00000104324_chr8_97575899_A_G_b37	-81556	CD8_NC	-0.14404	-0.12049	TRUE	TRUE
ENSG00000104324_chr8_97629906_G_A_b37	-27549	CD8_NC	0.102761	0.074074	TRUE	TRUE
ENSG00000104518_chr8_144643169_C_T_b37	7792	CD8_NC	0.010008	0.012843	TRUE	FALSE
ENSG00000104518_chr8_144649650_C_A_b37	14273	CD8_NC	0.019051	0.02138	TRUE	FALSE
ENSG00000104714_chr8_601043_G_A_b37	-87063	CD8_NC	-0.09478	-0.10665	TRUE	TRUE
ENSG00000104714_chr8_601226_G_T_b37	-86880	CD8_NC	-0.09447	-0.10752	TRUE	TRUE
ENSG00000104714_chr8_606200_G_C_b37	-81906	CD8_NC	0.070968	0.084018	TRUE	TRUE
ENSG00000104728_chr8_1765371_G_A_b37	-6771	CD8_NC	-0.08315	-0.03252	FALSE	FALSE
ENSG00000104731_chr16_87735527_G_A_b37	-64071	CD8_NC	-0.13455	-0.12461	TRUE	TRUE
ENSG00000104731_chr16_87741662_C_A_b37	-57936	CD8_NC	-0.13781	-0.13064	TRUE	TRUE
ENSG00000104805_chr19_49432132_G_A_b37	28825	CD8_NC	-0.12433	-0.10638	TRUE	TRUE
ENSG00000104894_chr19_49837246_C_T_b37	-1182	CD8_NC	-0.02427	-0.02656	TRUE	FALSE
ENSG00000104918_chr19_7735089_G_C_b37	1159	CD8_NC	-0.2651	-0.10457	TRUE	FALSE
ENSG00000104918_chr19_7739177_T_C_b37	5247	CD8_NC	0.170573	0.072213	FALSE	FALSE
ENSG00000104921_chr19_7764436_G_T_b37	-2596	CD8_NC	0.04567	-0.00792	TRUE	FALSE
ENSG00000104964_chr19_3048765_A_G_b37	-14340	CD8_NC	0.032155	0.014561	TRUE	TRUE
ENSG00000105136_chr19_58116143_T_G_b37	117064	CD8_NC	-0.15912	-0.16661	TRUE	TRUE
ENSG00000105185_chr19_33069112_T_G_b37	-2862	CD8_NC	0.020808	0.038111	TRUE	FALSE
ENSG00000105185_chr19_33072118_C_G_b37	144	CD8_NC	0.067556	0.063529	TRUE	TRUE
ENSG00000105185_chr19_33074614_A_C_b37	2640	CD8_NC	0.067124	0.063513	TRUE	TRUE
ENSG00000105193_chr19_39926601_C_T_b37	13	CD8_NC	0.019331	0.019131	TRUE	FALSE
ENSG00000105227_chr19_40886993_C_T_b37	-32280	CD8_NC	-0.0588	0.000654	TRUE	FALSE
ENSG00000105327_chr19_47705283_G_A_b37	-30740	CD8_NC	-0.11091	-0.09746	TRUE	TRUE
ENSG00000105364_chr19_10332547_T_A_b37	-30030	CD8_NC	0.07255	0.055107	TRUE	TRUE
ENSG00000105364_chr19_10370490_T_A_b37	7913	CD8_NC	0.079345	0.079256	TRUE	TRUE
ENSG00000105472_chr19_51228634_G_A_b37	2048	CD8_NC	-0.07992	-0.10169	TRUE	TRUE
ENSG00000105472_chr19_51235328_C_T_b37	8742	CD8_NC	-0.0725	-0.08234	TRUE	TRUE
ENSG00000105472_chr19_51236834_C_T_b37	10248	CD8_NC	-0.0725	-0.08234	TRUE	TRUE
ENSG00000105640_chr19_17958617_C_T_b37	-12068	CD8_NC	-0.02001	-0.02054	TRUE	TRUE
ENSG00000105642_chr19_18110574_G_A_b37	48472	CD8_NC	0.371505	0.360214	TRUE	TRUE
ENSG00000105642_chr19_18114000_C_T_b37	51898	CD8_NC	0.370802	0.35274	TRUE	FALSE
ENSG00000105664_chr19_18883783_G_A_b37	-18340	CD8_NC	-0.22214	-0.2109	TRUE	TRUE
ENSG00000105808_chr7_102111936_G_A_b37	-145268	CD8_NC	0.072645	0.053614	TRUE	FALSE
ENSG00000106018_chr7_158951903_C_T_b37	14254	CD8_NC	0.132127	0.139171	TRUE	FALSE
ENSG00000106069_chr7_29186576_A_G_b37	24686	CD8_NC	-0.03063	0.021854	TRUE	FALSE
ENSG00000106415_chr7_7886039_C_T_b37	-122386	CD8_NC	0.027248	0.00434	TRUE	FALSE
ENSG00000106477_chr7_130034437_C_G_b37	-47837	CD8_NC	0.041515	0.03152	TRUE	FALSE
ENSG00000106546_chr7_17145526_G_A_b37	-192720	CD8_NC	-0.06342	0.017477	TRUE	FALSE
ENSG00000106560_chr7_150389677_G_C_b37	6889	CD8_NC	-0.05866	-0.0608	TRUE	TRUE
ENSG00000106565_chr7_150456391_G_C_b37	-42057	CD8_NC	-0.05945	-0.07271	TRUE	FALSE
ENSG00000106565_chr7_150460891_G_T_b37	-37557	CD8_NC	-0.07776	-0.09179	TRUE	FALSE
ENSG00000106565_chr7_150461004_A_G_b37	-37444	CD8_NC	-0.07776	-0.09179	TRUE	FALSE
ENSG00000106565_chr7_150462898_A_C_b37	-35550	CD8_NC	-0.0743	-0.07275	TRUE	FALSE
ENSG00000106565_chr7_150466003_G_A_b37	-32445	CD8_NC	-0.0743	-0.07275	TRUE	FALSE
ENSG00000106565_chr7_150468814_G_T_b37	-29634	CD8_NC	-0.00148	0.169948	TRUE	FALSE
ENSG00000106565_chr7_150479586_C_G_b37	-18862	CD8_NC	-0.05923	-0.05739	TRUE	FALSE
ENSG00000106565_chr7_150485242_T_C_b37	-13206	CD8_NC	0.174099	0.026295	TRUE	FALSE
ENSG00000106565_chr7_150485864_G_A_b37	-12584	CD8_NC	0.044486	0.08774	TRUE	FALSE
ENSG00000106565_chr7_150487058_A_G_b37	-11390	CD8_NC	-0.01773	-0.03813	TRUE	FALSE
ENSG00000106608_chr7_44010922_A_G_b37	44912	CD8_NC	0.120103	0.108212	TRUE	TRUE
ENSG00000106624_chr7_44147165_G_A_b37	3205	CD8_NC	0.012044	0.049198	TRUE	FALSE
ENSG00000106733_chr9_77684690_A_C_b37	-18443	CD8_NC	-0.16033	-0.16314	TRUE	TRUE
ENSG00000106733_chr9_77702372_C_T_b37	-761	CD8_NC	-0.22476	-0.21707	TRUE	TRUE
ENSG00000106789_chr9_100954429_G_A_b37	-493	CD8_NC	0.13916	0.105248	TRUE	TRUE
ENSG00000106829_chr9_82187095_G_A_b37	407	CD8_NC	0.132257	0.138747	TRUE	TRUE
ENSG00000106952_chr9_117644640_G_A_b37	-48057	CD8_NC	-0.07052	-0.08849	TRUE	TRUE
ENSG00000106952_chr9_117660601_G_C_b37	-32096	CD8_NC	-0.19801	-0.16564	TRUE	TRUE
ENSG00000106992_chr9_130668957_A_G_b37	28935	CD8_NC	-0.15153	-0.18242	TRUE	TRUE
ENSG00000107020_chr9_5381870_A_G_b37	-56008	CD8_NC	-0.11941	-0.12502	TRUE	TRUE
ENSG00000107020_chr9_5383460_C_G_b37	-54418	CD8_NC	-0.11872	-0.1249	TRUE	TRUE
ENSG00000107099_chr9_305654_G_A_b37	90800	CD8_NC	0.094225	0.097127	TRUE	TRUE
ENSG00000107099_chr9_370199_A_G_b37	155345	CD8_NC	0.148561	0.144708	TRUE	TRUE
ENSG00000107104_chr9_479587_G_C_b37	9296	CD8_NC	0.167783	0.114119	FALSE	FALSE
ENSG00000107249_chr9_4238348_A_G_b37	-110044	CD8_NC	-0.00891	-0.0128	TRUE	FALSE
ENSG00000107281_chr9_139940653_C_A_b37	-2	CD8_NC	0.140826	0.149182	TRUE	FALSE
ENSG00000107317_chr9_139859013_T_C_b37	-12943	CD8_NC	-0.14191	-0.10074	TRUE	FALSE
ENSG00000107438_chr10_97054903_G_T_b37	4122	CD8_NC	0.32899	0.216512	TRUE	TRUE
ENSG00000107738_chr10_73508791_T_C_b37	-24464	CD8_NC	0.0443	0.046149	TRUE	TRUE
ENSG00000107798_chr10_91002804_C_T_b37	-171510	CD8_NC	-0.03691	-0.04302	FALSE	FALSE
ENSG00000107798_chr10_91002845_C_T_b37	-171469	CD8_NC	-0.02586	-0.02761	FALSE	FALSE
ENSG00000107902_chr10_126168010_G_T_b37	17607	CD8_NC	-0.04309	-0.04915	TRUE	TRUE
ENSG00000107959_chr10_3193412_C_T_b37	-21591	CD8_NC	-0.16052	-0.21056	TRUE	TRUE
ENSG00000108107_chr19_55897327_A_G_b37	614	CD8_NC	-0.0979	-0.09785	TRUE	TRUE
ENSG00000108175_chr10_81067480_C_G_b37	238688	CD8_NC	0.061213	0.031921	TRUE	FALSE
ENSG00000108270_chr17_35306312_G_C_b37	137	CD8_NC	0.032651	0.029999	TRUE	TRUE
ENSG00000108294_chr17_36908512_C_G_b37	-477	CD8_NC	-0.05995	-0.05974	TRUE	TRUE
ENSG00000108294_chr17_36929578_C_T_b37	20589	CD8_NC	-0.03315	-0.03421	TRUE	TRUE
ENSG00000108654_chr17_62479273_A_C_b37	-25044	CD8_NC	-0.07826	-0.07749	TRUE	TRUE
ENSG00000108654_chr17_62502435_A_G_b37	-1882	CD8_NC	-0.0859	-0.08466	TRUE	TRUE
ENSG00000108666_chr17_30659006_T_A_b37	-18036	CD8_NC	0.147172	0.117666	TRUE	TRUE
ENSG00000108846_chr17_48712087_C_T_b37	-51	CD8_NC	-0.01418	0.041904	TRUE	FALSE
ENSG00000108846_chr17_48713180_A_G_b37	1042	CD8_NC	-0.00552	0.028819	TRUE	FALSE
ENSG00000109452_chr4_143625262_G_A_b37	-143323	CD8_NC	0.093342	0.086099	TRUE	TRUE
ENSG00000109689_chr4_26852369_A_G_b37	-6931	CD8_NC	-0.04422	-0.0417	TRUE	FALSE
ENSG00000109775_chr4_186348817_G_A_b37	1678	CD8_NC	0.074189	0.0872	TRUE	TRUE
ENSG00000109854_chr11_20378668_A_G_b37	-6563	CD8_NC	-0.02967	-0.03045	TRUE	FALSE
ENSG00000109943_chr11_122714782_A_G_b37	5574	CD8_NC	0.097131	0.061314	TRUE	FALSE
ENSG00000110455_chr11_44087989_G_T_b37	514	CD8_NC	0.640597	0.627028	TRUE	TRUE
ENSG00000110514_chr11_47354905_T_C_b37	64193	CD8_NC	-0.02523	-0.04264	TRUE	TRUE
ENSG00000110628_chr11_2923826_A_G_b37	2875	CD8_NC	-0.11284	-0.12745	TRUE	FALSE
ENSG00000110628_chr11_2940492_T_C_b37	19541	CD8_NC	-0.47214	-0.52347	TRUE	TRUE
ENSG00000110628_chr11_2942593_G_A_b37	21642	CD8_NC	-0.47205	-0.52095	TRUE	TRUE
ENSG00000110665_chr11_2323619_G_T_b37	-660	CD8_NC	-0.07419	-0.04498	TRUE	FALSE
ENSG00000110665_chr11_2324041_A_G_b37	-238	CD8_NC	-0.21708	-0.20264	TRUE	TRUE
ENSG00000110717_chr11_67804807_G_A_b37	6713	CD8_NC	0.006655	0.002736	TRUE	FALSE
ENSG00000110719_chr11_67804156_C_T_b37	-2327	CD8_NC	0.01567	0.006137	TRUE	FALSE
ENSG00000110719_chr11_67804605_C_A_b37	-1878	CD8_NC	0.01384	0.005299	TRUE	FALSE
ENSG00000110852_chr12_10022148_T_G_b37	-587	CD8_NC	-0.01957	-0.02676	TRUE	FALSE
ENSG00000111144_chr12_96422377_T_C_b37	-14921	CD8_NC	0.011882	0.009205	TRUE	FALSE
ENSG00000111276_chr12_12621585_C_T_b37	-246407	CD8_NC	-0.02555	-0.06945	TRUE	TRUE
ENSG00000111331_chr12_113399896_C_G_b37	23739	CD8_NC	-0.16108	-0.12405	TRUE	TRUE
ENSG00000111581_chr12_69077497_T_C_b37	-3017	CD8_NC	-0.10417	-0.10546	TRUE	TRUE
ENSG00000111640_chr12_6643927_T_G_b37	834	CD8_NC	0.02583	0.016602	TRUE	FALSE
ENSG00000111666_chr12_102092442_C_G_b37	1717	CD8_NC	-0.13002	-0.09171	TRUE	TRUE
ENSG00000111671_chr12_7014962_A_G_b37	16440	CD8_NC	0.235087	0.255389	TRUE	TRUE
ENSG00000111711_chr12_21609684_A_G_b37	-45031	CD8_NC	0.180669	0.133288	TRUE	TRUE
ENSG00000111817_chr6_116690849_C_T_b37	115513	CD8_NC	0.047062	0.003537	FALSE	FALSE
ENSG00000111843_chr6_10723449_A_C_b37	301	CD8_NC	0.112804	0.099319	TRUE	TRUE
ENSG00000111846_chr6_10534811_G_C_b37	42355	CD8_NC	-0.11164	-0.09225	TRUE	FALSE
ENSG00000111846_chr6_10539289_T_G_b37	46833	CD8_NC	-0.09161	-0.08365	TRUE	FALSE
ENSG00000111860_chr6_119075856_T_G_b37	44618	CD8_NC	-0.00591	-0.00414	FALSE	FALSE
ENSG00000111880_chr6_89326244_A_T_b37	-347104	CD8_NC	0.012302	0.005458	FALSE	FALSE
ENSG00000111897_chr6_123042865_T_A_b37	249898	CD8_NC	0.03995	0.008015	TRUE	FALSE
ENSG00000111906_chr6_125587423_G_C_b37	-35859	CD8_NC	-0.03963	-0.05293	TRUE	FALSE
ENSG00000111906_chr6_125596957_C_T_b37	-26325	CD8_NC	-0.0416	-0.05497	TRUE	FALSE
ENSG00000111912_chr6_126110448_G_A_b37	8141	CD8_NC	-0.06583	-0.06637	TRUE	FALSE
ENSG00000112096_chr6_160091585_A_G_b37	-91976	CD8_NC	0.204693	0.217849	TRUE	TRUE
ENSG00000112130_chr6_37348920_C_T_b37	27172	CD8_NC	-0.10466	-0.09977	TRUE	TRUE
ENSG00000112130_chr6_37358022_A_C_b37	36274	CD8_NC	-0.08776	-0.09451	TRUE	TRUE
ENSG00000112139_chr6_37663624_T_C_b37	-3458	CD8_NC	-0.50509	-0.50629	TRUE	TRUE
ENSG00000112167_chr6_39053096_A_G_b37	-29869	CD8_NC	-0.09422	-0.11872	TRUE	TRUE
ENSG00000112167_chr6_39072681_A_G_b37	-10284	CD8_NC	-0.10283	-0.11219	TRUE	TRUE
ENSG00000112297_chr6_106982732_C_T_b37	23002	CD8_NC	-0.06451	-0.06884	TRUE	TRUE
ENSG00000112306_chr6_133120782_A_C_b37	-14798	CD8_NC	0.05104	0.048476	TRUE	TRUE
ENSG00000112309_chr6_71552042_T_C_b37	-114699	CD8_NC	0.053094	0.06917	TRUE	TRUE
ENSG00000112309_chr6_71599887_A_G_b37	-66854	CD8_NC	-0.21989	-0.2092	TRUE	TRUE
ENSG00000112309_chr6_71606987_C_T_b37	-59754	CD8_NC	-0.14571	-0.14864	TRUE	TRUE
ENSG00000112339_chr6_135390836_G_A_b37	-33358	CD8_NC	-0.09592	-0.09887	TRUE	TRUE
ENSG00000112584_chr6_170753960_G_A_b37	154169	CD8_NC	-0.03253	0.007608	TRUE	FALSE
ENSG00000112667_chr6_43227141_G_A_b37	29919	CD8_NC	-0.07152	-0.05627	TRUE	FALSE
ENSG00000112977_chr5_10680997_G_A_b37	-80387	CD8_NC	0.090361	0.128878	TRUE	TRUE
ENSG00000113504_chr5_1104938_C_T_b37	-7212	CD8_NC	-0.36288	-0.384	TRUE	TRUE
ENSG00000113648_chr5_134601871_C_T_b37	-133733	CD8_NC	0.078488	0.088276	TRUE	TRUE
ENSG00000114013_chr3_121714019_T_C_b37	-60194	CD8_NC	-0.35817	0.012352	TRUE	FALSE
ENSG00000114013_chr3_121785631_G_A_b37	11418	CD8_NC	-0.07488	-0.05013	TRUE	FALSE
ENSG00000114405_chr3_62305073_G_C_b37	425	CD8_NC	-0.42156	-0.32559	TRUE	TRUE
ENSG00000114405_chr3_62330303_C_G_b37	25655	CD8_NC	0.075397	0.06968	TRUE	FALSE
ENSG00000114626_chr3_127474030_G_A_b37	82252	CD8_NC	-0.00789	-0.00646	FALSE	FALSE
ENSG00000114745_chr3_39177402_C_T_b37	27548	CD8_NC	0.04515	0.056379	TRUE	FALSE
ENSG00000114812_chr3_42733341_T_C_b37	202550	CD8_NC	-0.07579	-0.03564	TRUE	FALSE
ENSG00000115053_chr2_232312968_C_G_b37	-16337	CD8_NC	-0.0781	-0.07702	TRUE	TRUE
ENSG00000115053_chr2_232320581_T_G_b37	-8724	CD8_NC	-0.07869	-0.07827	TRUE	TRUE
ENSG00000115085_chr2_98343254_C_T_b37	13231	CD8_NC	0.006045	0.020776	FALSE	FALSE
ENSG00000115138_chr2_25393722_A_C_b37	1950	CD8_NC	0.445175	0.39479	TRUE	TRUE
ENSG00000115310_chr2_55192082_A_G_b37	-147675	CD8_NC	0.050124	0.042199	TRUE	TRUE
ENSG00000115525_chr2_86081014_T_A_b37	-35123	CD8_NC	-0.07859	-0.10824	TRUE	FALSE
ENSG00000115825_chr2_37421363_G_C_b37	-130588	CD8_NC	-0.07964	-0.07728	TRUE	TRUE
ENSG00000116014_chr19_871987_G_A_b37	-45300	CD8_NC	0.385218	0.392021	TRUE	TRUE
ENSG00000116062_chr2_48103505_A_C_b37	180836	CD8_NC	-0.09677	-0.05902	TRUE	TRUE
ENSG00000116288_chr1_8078309_T_C_b37	63958	CD8_NC	0.0377	0.04622	TRUE	TRUE
ENSG00000116661_chr1_11713166_A_G_b37	-2676	CD8_NC	-0.29385	-0.23641	TRUE	TRUE
ENSG00000116661_chr1_11718195_A_G_b37	2353	CD8_NC	-0.13332	-0.12699	TRUE	TRUE
ENSG00000116661_chr1_11726682_G_A_b37	10840	CD8_NC	-0.2088	-0.20436	TRUE	TRUE
ENSG00000116670_chr1_11724708_T_C_b37	-26999	CD8_NC	-0.00821	-0.00366	TRUE	FALSE
ENSG00000116679_chr1_185409061_G_A_b37	122600	CD8_NC	0.06249	0.044405	TRUE	FALSE
ENSG00000117091_chr1_160646561_G_A_b37	-35080	CD8_NC	-0.01387	-0.01838	TRUE	FALSE
ENSG00000117318_chr1_23886073_T_C_b37	-212	CD8_NC	0.121293	0.113478	TRUE	TRUE
ENSG00000117480_chr1_46728913_A_G_b37	-131024	CD8_NC	0.303127	0.328029	TRUE	TRUE
ENSG00000117480_chr1_46809491_C_T_b37	-50446	CD8_NC	0.251206	0.220259	TRUE	TRUE
ENSG00000117480_chr1_46828110_C_A_b37	-31827	CD8_NC	0.251206	0.220259	TRUE	TRUE
ENSG00000117592_chr1_173396971_C_T_b37	-49434	CD8_NC	-0.16974	-0.15185	TRUE	TRUE
ENSG00000117592_chr1_173471890_G_A_b37	25485	CD8_NC	-0.17741	-0.16307	TRUE	TRUE
ENSG00000117748_chr1_28241083_G_A_b37	-174	CD8_NC	0.057052	0.068583	TRUE	FALSE
ENSG00000119147_chr2_106687456_G_C_b37	7754	CD8_NC	-0.3246	-0.27972	TRUE	FALSE
ENSG00000119326_chr9_111663793_C_T_b37	-112016	CD8_NC	0.600472	0.57828	TRUE	FALSE
ENSG00000119411_chr9_116113396_C_T_b37	1575	CD8_NC	-0.40112	-0.30028	TRUE	FALSE
ENSG00000119431_chr9_116137348_G_A_b37	-1931	CD8_NC	-0.15176	-0.14008	TRUE	TRUE
ENSG00000119431_chr9_116138013_C_T_b37	-1266	CD8_NC	-0.16208	-0.14565	TRUE	TRUE
ENSG00000119431_chr9_116138460_C_T_b37	-819	CD8_NC	-0.07829	-0.07977	TRUE	FALSE
ENSG00000119431_chr9_116139260_C_A_b37	-19	CD8_NC	-0.06828	-0.06228	TRUE	FALSE
ENSG00000119431_chr9_116139563_C_A_b37	284	CD8_NC	0.143476	0.069058	TRUE	TRUE
ENSG00000119537_chr18_61034420_T_G_b37	-323	CD8_NC	0.061943	0.032666	TRUE	FALSE
ENSG00000119599_chr14_73393391_G_A_b37	351	CD8_NC	0.107865	0.168037	TRUE	TRUE
ENSG00000119632_chr14_94575708_G_C_b37	-20882	CD8_NC	-0.06092	-0.07419	TRUE	TRUE
ENSG00000119632_chr14_94595989_T_C_b37	-601	CD8_NC	-0.13723	-0.15416	TRUE	TRUE
ENSG00000119655_chr14_74962233_G_A_b37	1353	CD8_NC	-0.14308	-0.1467	TRUE	TRUE
ENSG00000119844_chr2_64264142_T_C_b37	-487323	CD8_NC	0.034322	0.000826	TRUE	FALSE
ENSG00000119844_chr2_64753676_T_C_b37	2211	CD8_NC	0.012163	0.007869	TRUE	FALSE
ENSG00000120008_chr10_122607329_C_T_b37	-3358	CD8_NC	-0.00613	-0.01623	FALSE	FALSE
ENSG00000120055_chr10_104197327_A_G_b37	-13973	CD8_NC	-0.32206	-0.3517	TRUE	TRUE
ENSG00000120093_chr17_46643389_A_G_b37	-38885	CD8_NC	0.14717	0.279489	TRUE	TRUE
ENSG00000120616_chr10_32554586_C_T_b37	-113140	CD8_NC	0.040926	0.039437	TRUE	TRUE
ENSG00000120645_chr12_248202_C_G_b37	72271	CD8_NC	-0.57783	-0.50702	TRUE	FALSE
ENSG00000120690_chr13_41522338_A_C_b37	-113238	CD8_NC	-0.04571	-0.04086	TRUE	TRUE
ENSG00000120833_chr12_94136009_G_C_b37	172419	CD8_NC	-0.13473	-0.11206	TRUE	TRUE
ENSG00000121297_chr19_31375621_A_G_b37	-464832	CD8_NC	-0.01561	0.009928	TRUE	FALSE
ENSG00000121410_chr19_58904715_C_T_b37	39850	CD8_NC	0.090613	0.067069	TRUE	TRUE
ENSG00000121578_chr3_118957370_G_A_b37	-2580	CD8_NC	0.201084	0.172702	TRUE	TRUE
ENSG00000121691_chr11_34443753_G_T_b37	-16719	CD8_NC	0.055973	0.035421	TRUE	FALSE
ENSG00000121895_chr4_38947664_G_C_b37	-86878	CD8_NC	0.089348	0.086583	TRUE	TRUE
ENSG00000121895_chr4_38947732_G_C_b37	-86810	CD8_NC	0.089348	0.086583	TRUE	TRUE
ENSG00000122335_chr6_158589039_G_T_b37	-273	CD8_NC	0.243932	0.197405	TRUE	FALSE
ENSG00000122390_chr16_3517635_C_G_b37	24024	CD8_NC	0.315836	0.368428	TRUE	TRUE
ENSG00000122543_chr7_5871225_T_C_b37	-48233	CD8_NC	0.130493	0.120474	TRUE	TRUE
ENSG00000122674_chr7_5937412_C_T_b37	-953	CD8_NC	-0.09363	-0.08283	TRUE	TRUE
ENSG00000122674_chr7_5937428_A_C_b37	-937	CD8_NC	-0.09788	-0.09	TRUE	TRUE
ENSG00000122694_chr9_36159456_C_T_b37	22724	CD8_NC	0.019555	0.008351	TRUE	FALSE
ENSG00000123159_chr19_14593176_A_T_b37	-13768	CD8_NC	-0.10799	-0.1244	TRUE	TRUE
ENSG00000123159_chr19_14606710_C_G_b37	-234	CD8_NC	-0.10453	-0.12246	TRUE	TRUE
ENSG00000123179_chr13_50265238_C_T_b37	-373	CD8_NC	-0.27179	-0.24837	TRUE	TRUE
ENSG00000123179_chr13_50266109_T_C_b37	498	CD8_NC	-0.20735	-0.19027	TRUE	TRUE
ENSG00000123179_chr13_50266574_A_C_b37	963	CD8_NC	-0.20749	-0.18995	TRUE	TRUE
ENSG00000123179_chr13_50283389_T_C_b37	17778	CD8_NC	-0.19611	-0.18678	TRUE	TRUE
ENSG00000123240_chr10_13155726_T_C_b37	14277	CD8_NC	0.000357	-0.0059	FALSE	FALSE
ENSG00000123453_chr9_136564488_C_T_b37	-40589	CD8_NC	0.145847	0.124598	TRUE	FALSE
ENSG00000123892_chr11_87686851_T_C_b37	-221784	CD8_NC	0.3509	0.344493	TRUE	FALSE
ENSG00000123892_chr11_87739662_G_A_b37	-168973	CD8_NC	0.3509	0.344493	TRUE	FALSE
ENSG00000123892_chr11_87871098_G_A_b37	-37537	CD8_NC	0.4884	0.461927	TRUE	FALSE
ENSG00000124279_chr5_7860404_G_T_b37	-8746	CD8_NC	-0.0484	-0.08707	TRUE	TRUE
ENSG00000124357_chr2_71292522_T_C_b37	1048	CD8_NC	-0.03623	-0.03583	TRUE	FALSE
ENSG00000124357_chr2_71297982_C_T_b37	6508	CD8_NC	-0.03918	-0.03821	TRUE	FALSE
ENSG00000124570_chr6_2919494_G_T_b37	-52596	CD8_NC	-0.30932	-0.29901	TRUE	TRUE
ENSG00000124570_chr6_2940666_C_T_b37	-31424	CD8_NC	-0.32697	-0.3092	TRUE	TRUE
ENSG00000124570_chr6_2955280_C_T_b37	-16810	CD8_NC	0.088205	0.070832	TRUE	TRUE
ENSG00000124570_chr6_2985254_A_G_b37	13164	CD8_NC	0.013448	0.008821	FALSE	FALSE
ENSG00000124587_chr6_42955749_T_C_b37	8791	CD8_NC	0.218897	0.221083	TRUE	TRUE
ENSG00000124588_chr6_3003970_A_G_b37	15749	CD8_NC	-0.26955	-0.25746	TRUE	TRUE
ENSG00000124588_chr6_3009944_A_G_b37	21723	CD8_NC	-0.24288	-0.27306	TRUE	TRUE
ENSG00000124588_chr6_3018174_T_C_b37	29953	CD8_NC	-0.23572	-0.25488	TRUE	TRUE
ENSG00000124588_chr6_3042606_C_G_b37	54385	CD8_NC	-0.21712	-0.23997	TRUE	FALSE
ENSG00000124659_chr6_42216438_A_C_b37	-498120	CD8_NC	-0.03655	-0.02429	TRUE	TRUE
ENSG00000124831_chr2_238204533_G_A_b37	-331686	CD8_NC	0.017738	0.008275	TRUE	FALSE
ENSG00000124942_chr11_62225120_C_G_b37	-98587	CD8_NC	-0.01303	0.007431	TRUE	FALSE
ENSG00000125089_chr4_8230945_A_G_b37	47146	CD8_NC	0.123794	0.162912	TRUE	FALSE
ENSG00000125148_chr16_56644650_C_A_b37	2539	CD8_NC	-0.22643	-0.24303	TRUE	TRUE
ENSG00000125534_chr20_62139177_A_G_b37	-12900	CD8_NC	-0.19326	-0.19152	TRUE	TRUE
ENSG00000125534_chr20_62152519_C_G_b37	442	CD8_NC	-0.20174	-0.20023	TRUE	TRUE
ENSG00000125637_chr2_113943470_A_G_b37	28568	CD8_NC	0.137943	0.143844	TRUE	TRUE
ENSG00000125637_chr2_113945455_T_C_b37	30553	CD8_NC	0.133052	0.135271	TRUE	TRUE
ENSG00000125743_chr19_46200103_G_A_b37	4276	CD8_NC	-0.08282	-0.0789	TRUE	TRUE
ENSG00000125743_chr19_46201213_T_G_b37	5386	CD8_NC	-0.0826	-0.07889	TRUE	TRUE
ENSG00000125775_chr20_1328256_A_G_b37	18373	CD8_NC	0.199093	0.169163	TRUE	FALSE
ENSG00000125844_chr20_17485366_T_G_b37	-177574	CD8_NC	0.048692	0.047445	TRUE	TRUE
ENSG00000125868_chr20_17670429_G_T_b37	119921	CD8_NC	0.035118	0.033339	TRUE	FALSE
ENSG00000125877_chr20_3409126_T_C_b37	219612	CD8_NC	0.131671	0.08871	TRUE	TRUE
ENSG00000125898_chr20_811507_G_A_b37	-2851	CD8_NC	0.001814	0.008909	FALSE	FALSE
ENSG00000126243_chr19_36442858_A_G_b37	16598	CD8_NC	0.076159	0.132109	TRUE	FALSE
ENSG00000126267_chr19_36149761_A_G_b37	10636	CD8_NC	-0.05366	-0.05687	TRUE	TRUE
ENSG00000126267_chr19_36171716_T_C_b37	32591	CD8_NC	-0.05136	-0.05492	TRUE	TRUE
ENSG00000126351_chr17_38252660_G_A_b37	38117	CD8_NC	0.13609	0.146444	TRUE	TRUE
ENSG00000126351_chr17_38253212_C_T_b37	38669	CD8_NC	0.138791	0.146189	TRUE	TRUE
ENSG00000126368_chr17_38252660_G_A_b37	-4318	CD8_NC	0.093274	0.104173	TRUE	TRUE
ENSG00000126432_chr11_64070940_T_C_b37	-14620	CD8_NC	-0.02238	-0.02027	TRUE	FALSE
ENSG00000126456_chr19_50176187_C_T_b37	7055	CD8_NC	0.061403	0.07195	TRUE	TRUE
ENSG00000126602_chr16_3710537_C_G_b37	-57061	CD8_NC	0.008112	0.045524	TRUE	TRUE
ENSG00000126746_chr12_6775967_A_G_b37	-22709	CD8_NC	0.105969	0.082891	TRUE	TRUE
ENSG00000126777_chr14_56078739_T_G_b37	52949	CD8_NC	-0.08577	-0.08042	TRUE	TRUE
ENSG00000127337_chr12_69775118_T_C_b37	21635	CD8_NC	-0.03575	-0.04388	TRUE	FALSE
ENSG00000127507_chr19_14491673_G_C_b37	-397680	CD8_NC	0.346702	0.293502	TRUE	TRUE
ENSG00000127507_chr19_14497052_G_A_b37	-392301	CD8_NC	0.358851	0.286432	TRUE	TRUE
ENSG00000127507_chr19_14873284_A_G_b37	-16069	CD8_NC	-0.07269	-0.05005	TRUE	FALSE
ENSG00000127603_chr1_39662602_C_T_b37	115614	CD8_NC	0.188073	0.152845	TRUE	TRUE
ENSG00000127603_chr1_39858498_A_T_b37	311510	CD8_NC	0.005545	0.017524	TRUE	FALSE
ENSG00000127951_chr7_76828953_C_T_b37	-190	CD8_NC	0.678615	0.708212	TRUE	TRUE
ENSG00000127951_chr7_76829275_A_G_b37	132	CD8_NC	0.672787	0.706511	TRUE	TRUE
ENSG00000127955_chr7_79781066_C_G_b37	17795	CD8_NC	-0.4627	-0.15184	TRUE	FALSE
ENSG00000128039_chr4_56204865_C_A_b37	-7411	CD8_NC	0.305047	0.348831	TRUE	TRUE
ENSG00000128039_chr4_56217015_C_T_b37	4739	CD8_NC	0.300984	0.361695	TRUE	TRUE
ENSG00000128039_chr4_56323597_A_G_b37	111321	CD8_NC	0.060877	0.133395	TRUE	TRUE
ENSG00000128039_chr4_56423069_T_C_b37	210793	CD8_NC	-0.13609	-0.09578	TRUE	TRUE
ENSG00000128040_chr4_57685913_G_C_b37	-1995	CD8_NC	-0.06358	-0.13092	FALSE	FALSE
ENSG00000128294_chr22_26921725_A_G_b37	-70956	CD8_NC	-0.08292	-0.07795	TRUE	TRUE
ENSG00000128923_chr15_58770523_C_T_b37	-292868	CD8_NC	0.182895	0.168596	TRUE	TRUE
ENSG00000129422_chr8_17670230_T_C_b37	11804	CD8_NC	0.356056	0.340772	TRUE	FALSE
ENSG00000129562_chr14_23045995_A_G_b37	-12180	CD8_NC	0.101401	0.104247	TRUE	TRUE
ENSG00000129667_chr17_74471960_G_A_b37	-25912	CD8_NC	-0.04577	-0.07075	TRUE	TRUE
ENSG00000129925_chr16_425298_G_T_b37	-11815	CD8_NC	-0.42025	-0.42636	TRUE	TRUE
ENSG00000130303_chr19_17506176_T_C_b37	-10281	CD8_NC	0.107482	0.118459	TRUE	TRUE
ENSG00000130303_chr19_17518544_C_T_b37	2087	CD8_NC	-0.05407	-0.06092	TRUE	TRUE
ENSG00000130332_chr19_2345595_G_C_b37	16976	CD8_NC	0.054628	0.060288	TRUE	TRUE
ENSG00000130396_chr6_168107123_G_A_b37	-120479	CD8_NC	0.141783	0.139475	TRUE	FALSE
ENSG00000130414_chr2_240941703_C_A_b37	-23116	CD8_NC	-0.07543	-0.07593	TRUE	TRUE
ENSG00000130414_chr2_240967312_G_A_b37	2493	CD8_NC	-0.07938	-0.07408	TRUE	TRUE
ENSG00000130489_chr22_50964446_A_T_b37	-422	CD8_NC	0.145405	0.136007	TRUE	TRUE
ENSG00000130508_chr2_1824122_C_T_b37	75498	CD8_NC	0.367455	0.478551	TRUE	FALSE
ENSG00000130508_chr2_1859666_A_G_b37	111042	CD8_NC	0.4106	0.462222	TRUE	FALSE
ENSG00000130520_chr19_18413061_G_A_b37	-21023	CD8_NC	-0.0644	-0.07632	TRUE	TRUE
ENSG00000130592_chr11_1874221_C_T_b37	21	CD8_NC	0.021122	0.016644	TRUE	FALSE
ENSG00000130598_chr11_1874221_C_T_b37	14002	CD8_NC	0.011574	0.027162	FALSE	FALSE
ENSG00000130653_chr9_140356422_G_C_b37	-88564	CD8_NC	0.181049	0.127995	TRUE	TRUE
ENSG00000130731_chr16_673430_G_A_b37	-12928	CD8_NC	0.056968	0.057992	TRUE	TRUE
ENSG00000130731_chr16_673454_C_T_b37	-12904	CD8_NC	0.056722	0.074046	TRUE	TRUE
ENSG00000130731_chr16_675067_C_A_b37	-11291	CD8_NC	0.062984	0.079303	TRUE	TRUE
ENSG00000130731_chr16_686337_G_A_b37	-21	CD8_NC	0.09461	0.100759	TRUE	TRUE
ENSG00000130748_chr19_47548678_G_A_b37	-3210	CD8_NC	-0.00458	-0.01114	TRUE	FALSE
ENSG00000130755_chr19_39622243_G_A_b37	-210769	CD8_NC	0.01023	0.00726	TRUE	FALSE
ENSG00000130811_chr19_10222195_A_G_b37	-8399	CD8_NC	0.034512	0.032401	TRUE	FALSE
ENSG00000131018_chr6_152916571_C_T_b37	-42365	CD8_NC	0.011087	0.026754	TRUE	FALSE
ENSG00000131042_chr19_54762408_C_T_b37	-22631	CD8_NC	0.097684	0.003963	FALSE	FALSE
ENSG00000131149_chr16_85702690_T_C_b37	57675	CD8_NC	-0.08784	-0.05973	TRUE	TRUE
ENSG00000131238_chr1_40546209_C_T_b37	-17166	CD8_NC	-0.16149	-0.11448	TRUE	TRUE
ENSG00000131238_chr1_40560458_A_G_b37	-2917	CD8_NC	0.008872	0.0144	TRUE	FALSE
ENSG00000131238_chr1_40564085_G_A_b37	710	CD8_NC	0.004288	0.008292	TRUE	FALSE
ENSG00000131238_chr1_40565508_A_G_b37	2133	CD8_NC	0.056934	0.067006	TRUE	FALSE
ENSG00000131370_chr3_15312276_C_T_b37	-70599	CD8_NC	0.014131	0.017653	FALSE	FALSE
ENSG00000131378_chr3_16350642_C_A_b37	-204891	CD8_NC	0.089644	0.099323	TRUE	TRUE
ENSG00000131389_chr3_14665333_A_G_b37	221257	CD8_NC	0.012328	-0.01188	FALSE	FALSE
ENSG00000131408_chr19_51160001_G_A_b37	327091	CD8_NC	0.027783	0.025603	TRUE	TRUE
ENSG00000131686_chr1_9000220_A_G_b37	-5706	CD8_NC	0.812492	0.81639	TRUE	FALSE
ENSG00000131686_chr1_9031903_C_G_b37	25977	CD8_NC	0.250326	0.211229	TRUE	FALSE
ENSG00000131686_chr1_9034598_A_G_b37	28672	CD8_NC	0.303125	0.274447	TRUE	TRUE
ENSG00000132002_chr19_14663569_T_C_b37	22987	CD8_NC	-0.02861	-0.03119	TRUE	TRUE
ENSG00000132005_chr19_14526036_T_C_b37	408185	CD8_NC	-0.08089	-0.001	TRUE	FALSE
ENSG00000132329_chr2_238799206_C_G_b37	31670	CD8_NC	-0.17335	-0.07011	TRUE	FALSE
ENSG00000132329_chr2_238804225_C_T_b37	36689	CD8_NC	-0.36973	-0.203	TRUE	TRUE
ENSG00000132329_chr2_238804355_T_C_b37	36819	CD8_NC	-0.35884	-0.28145	TRUE	TRUE
ENSG00000132359_chr17_2936655_G_T_b37	256305	CD8_NC	0.134364	0.086645	TRUE	TRUE
ENSG00000132386_chr17_1667674_C_T_b37	2421	CD8_NC	0.465721	0.386765	TRUE	TRUE
ENSG00000132507_chr17_7214824_C_T_b37	4506	CD8_NC	-0.44639	-0.45074	TRUE	TRUE
ENSG00000132670_chr20_2846289_G_A_b37	1459	CD8_NC	-0.00525	-0.00347	FALSE	FALSE
ENSG00000132832_chr20_43300331_C_G_b37	-24406	CD8_NC	0.241982	0.322115	TRUE	TRUE
ENSG00000132965_chr13_31312178_A_T_b37	2533	CD8_NC	-0.08619	-0.06392	FALSE	FALSE
ENSG00000133106_chr13_43566373_A_C_b37	-12	CD8_NC	-0.37544	-0.35048	TRUE	TRUE
ENSG00000133250_chr19_8565043_A_T_b37	-14001	CD8_NC	0.051934	0.072346	TRUE	TRUE
ENSG00000133328_chr11_63275563_C_T_b37	-55292	CD8_NC	-0.28773	-0.23866	TRUE	TRUE
ENSG00000133328_chr11_63335890_C_T_b37	5035	CD8_NC	0.563053	0.474442	TRUE	TRUE
ENSG00000133392_chr16_15820297_C_T_b37	-130593	CD8_NC	0.282183	0.284667	TRUE	FALSE
ENSG00000133985_chr14_71107939_C_G_b37	-565	CD8_NC	0.064237	0.02164	TRUE	FALSE
ENSG00000134184_chr1_110233147_C_T_b37	2711	CD8_NC	1.22871	0.96964	TRUE	FALSE
ENSG00000134186_chr1_109174760_A_G_b37	-60185	CD8_NC	-0.021	-0.02758	TRUE	TRUE
ENSG00000134202_chr1_110282972_G_T_b37	-1412	CD8_NC	0.661178	0.665681	TRUE	TRUE
ENSG00000134242_chr1_114884018_A_G_b37	469637	CD8_NC	-0.01164	-0.01399	TRUE	FALSE
ENSG00000134256_chr1_117544015_A_C_b37	-367	CD8_NC	0.254198	0.245499	TRUE	FALSE
ENSG00000134256_chr1_117544331_A_C_b37	-51	CD8_NC	-0.38411	-0.24444	TRUE	FALSE
ENSG00000134256_chr1_117551984_G_A_b37	7602	CD8_NC	0.270017	0.266722	TRUE	FALSE
ENSG00000134256_chr1_117560929_C_A_b37	16547	CD8_NC	0.324566	0.32026	TRUE	FALSE
ENSG00000134324_chr2_11906504_G_A_b37	88783	CD8_NC	-0.18077	-0.19646	TRUE	TRUE
ENSG00000134324_chr2_11920199_G_C_b37	102478	CD8_NC	-0.18754	-0.20927	TRUE	TRUE
ENSG00000134324_chr2_11923418_A_G_b37	105697	CD8_NC	0.105046	0.088602	TRUE	TRUE
ENSG00000134324_chr2_11924293_G_A_b37	106572	CD8_NC	-0.20285	-0.21622	TRUE	TRUE
ENSG00000134324_chr2_11924950_T_C_b37	107229	CD8_NC	0.122679	0.103857	TRUE	TRUE
ENSG00000134352_chr5_55444683_G_A_b37	153862	CD8_NC	-0.08836	-0.07534	TRUE	TRUE
ENSG00000134363_chr5_52798307_C_T_b37	22068	CD8_NC	2.0015	1.80897	TRUE	FALSE
ENSG00000134440_chr18_54814043_T_C_b37	-475402	CD8_NC	-0.04757	-0.05576	TRUE	TRUE
ENSG00000134460_chr10_6101791_C_T_b37	-2497	CD8_NC	0.135889	0.126935	TRUE	FALSE
ENSG00000134779_chr18_34361762_G_C_b37	-47396	CD8_NC	-0.20746	-0.22346	TRUE	TRUE
ENSG00000134779_chr18_34578888_G_A_b37	169730	CD8_NC	-0.19389	-0.21626	TRUE	TRUE
ENSG00000134809_chr11_57283988_C_T_b37	-14288	CD8_NC	-0.38274	-0.38344	TRUE	TRUE
ENSG00000134824_chr11_61556039_A_C_b37	-4413	CD8_NC	1.09405	1.09886	TRUE	TRUE
ENSG00000134824_chr11_61595564_C_T_b37	35112	CD8_NC	1.09721	1.11404	TRUE	TRUE
ENSG00000134824_chr11_61599347_G_A_b37	38895	CD8_NC	1.10382	1.11634	TRUE	TRUE
ENSG00000134864_chr13_101189704_C_T_b37	-52078	CD8_NC	-0.15322	-0.12265	TRUE	FALSE
ENSG00000134905_chr13_111351534_G_A_b37	-14416	CD8_NC	-0.03941	-0.04878	TRUE	FALSE
ENSG00000134996_chr9_77698483_G_A_b37	-4976	CD8_NC	-0.0974	-0.09519	TRUE	TRUE
ENSG00000134996_chr9_77700084_C_A_b37	-3375	CD8_NC	-0.09747	-0.09509	TRUE	TRUE
ENSG00000135047_chr9_90327095_G_A_b37	-13339	CD8_NC	-0.43072	-0.48786	TRUE	TRUE
ENSG00000135047_chr9_90329140_G_A_b37	-11294	CD8_NC	-0.36388	-0.41769	TRUE	TRUE
ENSG00000135077_chr5_156472825_G_A_b37	-97055	CD8_NC	-0.11956	-8.5e-05	FALSE	FALSE
ENSG00000135083_chr5_159701708_A_G_b37	-70695	CD8_NC	-0.19563	-0.01498	FALSE	FALSE
ENSG00000135124_chr12_121648132_G_T_b37	472	CD8_NC	-0.08084	-0.09097	TRUE	TRUE
ENSG00000135205_chr7_76822127_C_T_b37	70376	CD8_NC	-0.39856	-0.42447	TRUE	TRUE
ENSG00000135437_chr12_56106658_G_A_b37	-7493	CD8_NC	0.067008	0.062418	TRUE	TRUE
ENSG00000135437_chr12_56213297_G_T_b37	99146	CD8_NC	-0.19285	-0.16921	TRUE	TRUE
ENSG00000135541_chr6_135818897_C_A_b37	-17	CD8_NC	-0.37374	-0.37872	TRUE	TRUE
ENSG00000135597_chr6_139290015_T_C_b37	-19383	CD8_NC	-0.00387	0.000103	TRUE	FALSE
ENSG00000135698_chr16_82203786_C_G_b37	-45	CD8_NC	-0.1951	-0.21005	TRUE	TRUE
ENSG00000135698_chr16_82280377_C_T_b37	76546	CD8_NC	0.118281	0.077324	TRUE	TRUE
ENSG00000135821_chr1_182115787_A_G_b37	-245554	CD8_NC	-0.06505	-0.05523	TRUE	FALSE
ENSG00000135899_chr2_231034524_G_T_b37	-55920	CD8_NC	-0.04501	-0.04318	TRUE	TRUE
ENSG00000135916_chr2_231742711_T_G_b37	13357	CD8_NC	0.266743	0.217103	TRUE	TRUE
ENSG00000135976_chr2_97595403_C_T_b37	-183830	CD8_NC	0.041353	0.048357	TRUE	TRUE
ENSG00000135976_chr2_98275354_G_A_b37	496121	CD8_NC	0.048305	0.067399	TRUE	TRUE
ENSG00000136014_chr12_95958683_A_G_b37	13417	CD8_NC	-0.14072	-0.13949	TRUE	FALSE
ENSG00000136100_chr13_52751992_A_G_b37	-272765	CD8_NC	-0.12324	-0.08181	TRUE	TRUE
ENSG00000136141_chr13_47262574_A_G_b37	135271	CD8_NC	0.028052	0.080358	TRUE	FALSE
ENSG00000136238_chr7_6397631_T_G_b37	-16523	CD8_NC	0.063558	0.07147	TRUE	FALSE
ENSG00000136238_chr7_6410321_A_G_b37	-3833	CD8_NC	0.108434	0.110994	TRUE	TRUE
ENSG00000136238_chr7_6439945_A_G_b37	25791	CD8_NC	0.109053	0.110315	TRUE	TRUE
ENSG00000136238_chr7_6440437_A_G_b37	26283	CD8_NC	0.096241	0.098766	TRUE	TRUE
ENSG00000136238_chr7_6458161_C_T_b37	44007	CD8_NC	0.046272	0.048068	TRUE	TRUE
ENSG00000136240_chr7_6502367_T_C_b37	-21506	CD8_NC	-0.1821	-0.20053	TRUE	TRUE
ENSG00000136240_chr7_6524843_C_G_b37	970	CD8_NC	-0.18432	-0.20148	TRUE	TRUE
ENSG00000136240_chr7_6542001_C_A_b37	18128	CD8_NC	-0.03408	-0.04719	TRUE	TRUE
ENSG00000136240_chr7_6545188_A_G_b37	21315	CD8_NC	-0.16852	-0.18491	TRUE	TRUE
ENSG00000136247_chr7_6617247_C_G_b37	182	CD8_NC	0.074877	0.110257	TRUE	TRUE
ENSG00000136250_chr7_36762723_A_G_b37	-1431	CD8_NC	-0.20531	-0.21022	TRUE	TRUE
ENSG00000136250_chr7_36824655_C_T_b37	60501	CD8_NC	0.062929	0.095422	TRUE	FALSE
ENSG00000136279_chr7_44100373_C_T_b37	16134	CD8_NC	-0.09078	-0.08242	TRUE	TRUE
ENSG00000136286_chr7_44998714_G_A_b37	-19983	CD8_NC	-0.02889	-0.03204	TRUE	TRUE
ENSG00000136286_chr7_45017202_G_C_b37	-1495	CD8_NC	0.022593	0.031994	TRUE	FALSE
ENSG00000136371_chr15_80158042_A_C_b37	-31679	CD8_NC	-0.02626	-0.03039	TRUE	FALSE
ENSG00000136717_chr2_127839474_G_A_b37	-25457	CD8_NC	0.106486	0.10529	TRUE	TRUE
ENSG00000136717_chr2_127839781_C_A_b37	-25150	CD8_NC	0.104865	0.103503	TRUE	TRUE
ENSG00000136732_chr2_127519838_G_A_b37	106329	CD8_NC	0.099551	0.109714	TRUE	TRUE
ENSG00000136810_chr9_113036532_T_C_b37	17612	CD8_NC	-0.09148	-0.09084	FALSE	FALSE
ENSG00000136840_chr9_130668957_A_G_b37	-10360	CD8_NC	-0.09488	-0.11547	TRUE	TRUE
ENSG00000136842_chr9_100334159_C_T_b37	70697	CD8_NC	-0.32003	-0.38924	TRUE	TRUE
ENSG00000136842_chr9_100335653_A_G_b37	72191	CD8_NC	-0.44986	-0.46165	TRUE	TRUE
ENSG00000136842_chr9_100337311_G_A_b37	73849	CD8_NC	-0.39406	-0.4419	TRUE	TRUE
ENSG00000136937_chr9_100532265_G_A_b37	136357	CD8_NC	-0.01821	0.007162	TRUE	FALSE
ENSG00000137094_chr9_35025837_G_A_b37	36199	CD8_NC	0.310138	0.330866	TRUE	FALSE
ENSG00000137106_chr9_37421065_C_T_b37	-1598	CD8_NC	0.221077	0.218321	TRUE	TRUE
ENSG00000137106_chr9_37422656_C_T_b37	-7	CD8_NC	0.225898	0.222102	TRUE	TRUE
ENSG00000137168_chr6_36757266_T_G_b37	-85534	CD8_NC	-0.07491	-0.05968	TRUE	TRUE
ENSG00000137393_chr6_18399394_C_T_b37	30615	CD8_NC	-0.16689	-0.20498	TRUE	TRUE
ENSG00000137413_chr6_42013042_C_T_b37	-5209	CD8_NC	0.071154	0.052846	TRUE	FALSE
ENSG00000137601_chr4_170533736_G_T_b37	-44	CD8_NC	0.104997	0.14081	TRUE	TRUE
ENSG00000137731_chr11_117698762_G_A_b37	-651	CD8_NC	-0.23988	-0.15992	TRUE	TRUE
ENSG00000137731_chr11_117699786_G_A_b37	373	CD8_NC	-0.23981	-0.15984	TRUE	TRUE
ENSG00000137806_chr15_41782635_T_C_b37	87918	CD8_NC	0.181531	0.15082	TRUE	TRUE
ENSG00000137806_chr15_41783388_T_C_b37	88671	CD8_NC	0.124088	0.138454	TRUE	TRUE
ENSG00000137841_chr15_40596561_C_G_b37	-3562	CD8_NC	0.049812	0.097565	TRUE	TRUE
ENSG00000137845_chr15_58770523_C_T_b37	-271654	CD8_NC	0.219838	0.220104	TRUE	TRUE
ENSG00000137876_chr15_55424033_T_A_b37	-65232	CD8_NC	-0.06018	-0.04179	TRUE	TRUE
ENSG00000137880_chr15_41057507_C_T_b37	1289	CD8_NC	0.00681	0.019105	FALSE	FALSE
ENSG00000138061_chr2_38358664_A_G_b37	21620	CD8_NC	0.153184	0.000842	TRUE	FALSE
ENSG00000138744_chr4_76859615_A_T_b37	-2589	CD8_NC	0.090998	0.098347	TRUE	TRUE
ENSG00000139044_chr12_661981_G_A_b37	92451	CD8_NC	0.867693	0.898722	TRUE	TRUE
ENSG00000139182_chr12_7284301_C_T_b37	2007	CD8_NC	-0.1483	-0.13773	TRUE	FALSE
ENSG00000139370_chr12_129237297_A_G_b37	-71231	CD8_NC	0.015021	-0.00127	TRUE	FALSE
ENSG00000139597_chr13_32790998_G_A_b37	-211317	CD8_NC	0.042234	0.029073	TRUE	TRUE
ENSG00000140009_chr14_64696200_C_A_b37	-108630	CD8_NC	1.26822	1.26057	TRUE	TRUE
ENSG00000140009_chr14_64698623_T_C_b37	-106207	CD8_NC	1.26754	1.24079	TRUE	TRUE
ENSG00000140043_chr14_74318714_A_G_b37	167	CD8_NC	-0.3442	-0.24149	TRUE	TRUE
ENSG00000140043_chr14_74552048_T_C_b37	233501	CD8_NC	-0.37111	-0.23945	TRUE	TRUE
ENSG00000140044_chr14_75823984_G_C_b37	-70435	CD8_NC	0.452065	0.142425	FALSE	FALSE
ENSG00000140092_chr14_92339647_A_T_b37	-74684	CD8_NC	0.159812	0.127096	TRUE	TRUE
ENSG00000140092_chr14_92339850_G_A_b37	-74481	CD8_NC	-0.4162	-0.39912	TRUE	TRUE
ENSG00000140092_chr14_92339908_C_T_b37	-74423	CD8_NC	-0.4162	-0.39912	TRUE	TRUE
ENSG00000140157_chr15_22990345_T_G_b37	-44082	CD8_NC	-0.03226	-0.04087	TRUE	TRUE
ENSG00000140299_chr15_59705005_T_C_b37	-276728	CD8_NC	0.013464	0.000347	TRUE	FALSE
ENSG00000140319_chr15_40328292_A_G_b37	-3097	CD8_NC	-0.03205	-0.03456	TRUE	TRUE
ENSG00000140367_chr15_76275641_G_T_b37	140019	CD8_NC	-0.18003	-0.14793	TRUE	TRUE
ENSG00000140368_chr15_77326836_T_C_b37	41136	CD8_NC	0.113526	0.112237	TRUE	TRUE
ENSG00000140368_chr15_77357312_G_C_b37	71612	CD8_NC	-0.11424	-0.11156	TRUE	TRUE
ENSG00000140368_chr15_77407114_C_G_b37	121414	CD8_NC	0.134915	0.12594	TRUE	TRUE
ENSG00000140391_chr15_77376183_C_A_b37	-143	CD8_NC	0.073042	0.066601	TRUE	FALSE
ENSG00000140471_chr15_101114640_T_C_b37	-28795	CD8_NC	-0.07527	-0.07147	TRUE	TRUE
ENSG00000140575_chr15_91009484_G_A_b37	78034	CD8_NC	0.059617	0.047638	TRUE	TRUE
ENSG00000140931_chr16_66646591_C_T_b37	8814	CD8_NC	-0.04454	-0.04736	TRUE	FALSE
ENSG00000140988_chr16_2008095_G_A_b37	-6766	CD8_NC	0.057008	0.056295	TRUE	TRUE
ENSG00000141232_chr17_48987851_T_C_b37	42512	CD8_NC	0.028707	0.001041	FALSE	FALSE
ENSG00000141295_chr17_45811354_C_G_b37	-107345	CD8_NC	-0.09547	-0.08087	TRUE	TRUE
ENSG00000141295_chr17_45921906_T_C_b37	3207	CD8_NC	-0.06383	-0.06643	TRUE	FALSE
ENSG00000141447_chr18_21973870_C_T_b37	-3974	CD8_NC	-0.18725	-0.24832	TRUE	TRUE
ENSG00000141447_chr18_21977840_G_A_b37	-4	CD8_NC	0.486541	0.461868	TRUE	TRUE
ENSG00000141447_chr18_21982264_G_T_b37	4420	CD8_NC	0.512262	0.466605	TRUE	TRUE
ENSG00000141469_chr18_43266392_C_T_b37	-37700	CD8_NC	-0.24514	-0.20078	TRUE	TRUE
ENSG00000141503_chr17_4738958_C_T_b37	2275	CD8_NC	-0.11519	-0.14832	TRUE	TRUE
ENSG00000141503_chr17_4770197_T_C_b37	33514	CD8_NC	-0.1198	-0.15365	TRUE	TRUE
ENSG00000141524_chr17_76119930_T_C_b37	-8558	CD8_NC	0.026772	0.020727	TRUE	TRUE
ENSG00000141560_chr17_80675105_G_C_b37	546	CD8_NC	-0.23488	-0.26446	TRUE	TRUE
ENSG00000141560_chr17_80679455_T_A_b37	4896	CD8_NC	-0.23399	-0.26508	TRUE	TRUE
ENSG00000141574_chr17_80289284_A_G_b37	-2666	CD8_NC	-0.14446	-0.12764	FALSE	FALSE
ENSG00000141837_chr19_13316788_C_T_b37	-418016	CD8_NC	-0.22582	-0.27012	TRUE	TRUE
ENSG00000141933_chr19_521407_A_G_b37	14108	CD8_NC	0.115642	0.114873	TRUE	TRUE
ENSG00000141933_chr19_522436_A_C_b37	15137	CD8_NC	0.116917	0.115095	TRUE	TRUE
ENSG00000141934_chr19_290470_C_G_b37	-923	CD8_NC	-0.24671	-0.38428	TRUE	FALSE
ENSG00000142089_chr11_316349_G_A_b37	-11188	CD8_NC	0.334496	0.352768	TRUE	TRUE
ENSG00000142089_chr11_320836_C_T_b37	-6701	CD8_NC	-0.30531	-0.31233	TRUE	TRUE
ENSG00000142102_chr11_289553_G_C_b37	415	CD8_NC	0.173873	0.180646	TRUE	TRUE
ENSG00000142102_chr11_290233_A_G_b37	1095	CD8_NC	0.157977	0.156683	TRUE	TRUE
ENSG00000142102_chr11_291694_A_G_b37	2556	CD8_NC	0.193046	0.184513	TRUE	TRUE
ENSG00000142102_chr11_292798_A_G_b37	3660	CD8_NC	0.196023	0.183843	TRUE	TRUE
ENSG00000142102_chr11_295445_A_C_b37	6307	CD8_NC	0.186192	0.176875	TRUE	TRUE
ENSG00000142168_chr21_32989707_T_G_b37	-42228	CD8_NC	0.016542	0.000238	FALSE	FALSE
ENSG00000142173_chr21_47522099_C_A_b37	4088	CD8_NC	-0.22649	-0.23464	TRUE	TRUE
ENSG00000142178_chr21_44766202_G_A_b37	-80806	CD8_NC	-0.00925	0.000308	FALSE	FALSE
ENSG00000142252_chr19_45590424_T_C_b37	7971	CD8_NC	-0.09694	-0.08986	TRUE	TRUE
ENSG00000142252_chr19_45600291_A_G_b37	17838	CD8_NC	-0.11585	-0.10078	TRUE	TRUE
ENSG00000142347_chr19_8615589_A_G_b37	-26872	CD8_NC	0.067733	0.092544	TRUE	TRUE
ENSG00000142546_chr19_50148261_C_A_b37	54742	CD8_NC	0.047577	0.043594	TRUE	TRUE
ENSG00000142684_chr1_26496455_C_T_b37	93	CD8_NC	-0.09794	-0.09395	TRUE	FALSE
ENSG00000142684_chr1_26497340_A_C_b37	978	CD8_NC	-0.17966	-0.18415	TRUE	FALSE
ENSG00000142733_chr1_27701634_G_A_b37	8251	CD8_NC	0.164152	0.105518	TRUE	TRUE
ENSG00000142733_chr1_27724869_C_T_b37	31486	CD8_NC	-0.14	-0.13862	TRUE	TRUE
ENSG00000142794_chr1_21766776_G_C_b37	155	CD8_NC	0.324463	0.328557	TRUE	TRUE
ENSG00000142937_chr1_45241285_C_G_b37	362	CD8_NC	-0.08117	-0.07722	TRUE	TRUE
ENSG00000142937_chr1_45257201_C_T_b37	16278	CD8_NC	-0.08112	-0.07705	TRUE	TRUE
ENSG00000142937_chr1_45319121_A_T_b37	78198	CD8_NC	-0.08153	-0.07701	TRUE	TRUE
ENSG00000143153_chr1_169079268_A_G_b37	4333	CD8_NC	-0.04787	-0.07476	TRUE	FALSE
ENSG00000143153_chr1_169079419_G_A_b37	4484	CD8_NC	-0.14079	-0.1355	TRUE	TRUE
ENSG00000143155_chr1_168103545_A_G_b37	-44626	CD8_NC	-0.10639	-0.04722	TRUE	TRUE
ENSG00000143184_chr1_168496949_C_G_b37	-48762	CD8_NC	0.45609	0.384002	TRUE	TRUE
ENSG00000143184_chr1_168500750_C_T_b37	-44961	CD8_NC	0.286623	0.24949	TRUE	FALSE
ENSG00000143198_chr1_165571573_A_G_b37	-28525	CD8_NC	-0.09691	-0.10486	TRUE	TRUE
ENSG00000143198_chr1_165591948_T_C_b37	-8150	CD8_NC	-0.11394	-0.11744	TRUE	TRUE
ENSG00000143294_chr1_156392455_A_T_b37	-327947	CD8_NC	0.049319	-0.00287	TRUE	FALSE
ENSG00000143333_chr1_182603060_T_A_b37	29517	CD8_NC	0.021594	0.044539	TRUE	FALSE
ENSG00000143466_chr1_206643774_A_G_b37	-17	CD8_NC	-0.10495	-0.09897	TRUE	TRUE
ENSG00000143466_chr1_206648378_G_A_b37	4587	CD8_NC	-0.08484	-0.0853	TRUE	FALSE
ENSG00000143466_chr1_206656465_C_T_b37	12674	CD8_NC	0.142952	0.143061	TRUE	TRUE
ENSG00000143537_chr1_155033918_C_T_b37	10876	CD8_NC	-0.10744	-0.13594	TRUE	FALSE
ENSG00000143537_chr1_155034632_C_G_b37	11590	CD8_NC	-0.10973	-0.13752	TRUE	FALSE
ENSG00000143641_chr1_230406460_G_T_b37	212924	CD8_NC	0.215489	0.157103	TRUE	TRUE
ENSG00000143641_chr1_230417999_C_T_b37	224463	CD8_NC	0.062942	0.061718	TRUE	TRUE
ENSG00000143653_chr1_246862588_C_T_b37	-24761	CD8_NC	-0.08755	-0.10067	TRUE	TRUE
ENSG00000143653_chr1_246885067_T_C_b37	-2282	CD8_NC	-0.09934	-0.11383	TRUE	TRUE
ENSG00000143727_chr2_318239_A_G_b37	54099	CD8_NC	-0.0139	-0.00709	TRUE	FALSE
ENSG00000143811_chr1_226111945_T_C_b37	-33	CD8_NC	0.110882	0.111528	TRUE	TRUE
ENSG00000143851_chr1_202129826_T_C_b37	-890	CD8_NC	-0.01541	-0.02792	TRUE	FALSE
ENSG00000143924_chr2_42329711_C_G_b37	-66779	CD8_NC	-0.05788	-0.05206	TRUE	FALSE
ENSG00000143924_chr2_42333345_G_A_b37	-63145	CD8_NC	-0.05885	-0.05476	TRUE	FALSE
ENSG00000143933_chr2_47313757_A_T_b37	-89983	CD8_NC	-0.00703	-0.00289	TRUE	FALSE
ENSG00000144115_chr2_88453438_A_G_b37	-16397	CD8_NC	0.706291	0.630365	TRUE	FALSE
ENSG00000144320_chr2_176798161_T_A_b37	-69406	CD8_NC	-0.12727	-0.13591	TRUE	TRUE
ENSG00000144320_chr2_176907917_A_G_b37	40350	CD8_NC	-0.10276	-0.11623	TRUE	TRUE
ENSG00000144674_chr3_37531270_C_G_b37	246602	CD8_NC	0.042491	0.040097	TRUE	TRUE
ENSG00000144713_chr3_12883071_T_A_b37	-16	CD8_NC	0.018744	0.019241	TRUE	TRUE
ENSG00000144746_chr3_69062596_G_A_b37	-71499	CD8_NC	-0.08999	-0.06677	TRUE	TRUE
ENSG00000144815_chr3_101498077_A_G_b37	31	CD8_NC	-0.14921	-0.1831	TRUE	FALSE
ENSG00000144815_chr3_101667708_G_A_b37	169662	CD8_NC	0.190292	0.062596	TRUE	TRUE
ENSG00000144895_chr3_150258701_T_C_b37	-5771	CD8_NC	-0.00577	-0.02236	TRUE	TRUE
ENSG00000144895_chr3_150332011_G_T_b37	67539	CD8_NC	0.111508	0.119575	TRUE	TRUE
ENSG00000145220_chr4_4268315_G_C_b37	-23581	CD8_NC	-0.10002	-0.08664	TRUE	FALSE
ENSG00000145220_chr4_4271886_C_T_b37	-20010	CD8_NC	-0.06776	-0.06234	TRUE	FALSE
ENSG00000145220_chr4_4305657_C_T_b37	13761	CD8_NC	-0.01668	-0.01794	TRUE	FALSE
ENSG00000145284_chr4_83680784_C_T_b37	-39226	CD8_NC	-0.88327	-0.72893	TRUE	FALSE
ENSG00000145390_chr4_120133892_T_C_b37	101	CD8_NC	0.238996	0.223529	TRUE	TRUE
ENSG00000145428_chr4_154676555_A_G_b37	-4832	CD8_NC	0.001139	-0.02187	FALSE	FALSE
ENSG00000145428_chr4_154681511_G_T_b37	124	CD8_NC	-0.391	-0.39213	TRUE	TRUE
ENSG00000145439_chr4_169934151_G_T_b37	2725	CD8_NC	0.044782	0.084613	TRUE	TRUE
ENSG00000145476_chr4_187122009_C_A_b37	9335	CD8_NC	-0.25903	-0.24169	TRUE	TRUE
ENSG00000145592_chr5_40667256_C_T_b37	-168181	CD8_NC	0.038446	0.025578	TRUE	TRUE
ENSG00000145736_chr5_70309998_C_G_b37	-53481	CD8_NC	-0.2974	-0.28032	TRUE	TRUE
ENSG00000145736_chr5_70392462_A_G_b37	28983	CD8_NC	-0.28389	-0.26563	TRUE	TRUE
ENSG00000145736_chr5_70665526_T_A_b37	302047	CD8_NC	0.116095	0.090897	TRUE	TRUE
ENSG00000145736_chr5_70679626_G_A_b37	316147	CD8_NC	-0.28613	-0.27259	TRUE	TRUE
ENSG00000145741_chr5_72674031_G_A_b37	-120202	CD8_NC	-0.07852	-0.07834	TRUE	TRUE
ENSG00000145860_chr5_158565109_T_C_b37	-71952	CD8_NC	0.145208	0.138105	TRUE	TRUE
ENSG00000145860_chr5_158604511_G_A_b37	-32550	CD8_NC	0.145137	0.135503	TRUE	TRUE
ENSG00000145860_chr5_158857873_C_A_b37	220812	CD8_NC	-0.11557	-0.07937	TRUE	TRUE
ENSG00000146066_chr5_175811133_T_C_b37	-4615	CD8_NC	-0.16383	-0.15262	TRUE	TRUE
ENSG00000146192_chr6_36978834_A_G_b37	5411	CD8_NC	0.070973	0.043524	TRUE	FALSE
ENSG00000146386_chr6_139350182_G_A_b37	363	CD8_NC	-0.05438	-0.05943	TRUE	FALSE
ENSG00000146426_chr6_155548501_C_T_b37	394670	CD8_NC	-0.22185	-0.20628	TRUE	TRUE
ENSG00000146574_chr7_6861880_G_C_b37	-4521	CD8_NC	-0.35679	-0.37066	TRUE	TRUE
ENSG00000146707_chr7_76060232_G_A_b37	-196346	CD8_NC	-0.39425	-0.26701	TRUE	TRUE
ENSG00000146707_chr7_76179719_C_A_b37	-76859	CD8_NC	0.476662	0.470689	TRUE	TRUE
ENSG00000146733_chr7_55773037_G_A_b37	-346260	CD8_NC	0.469531	0.537584	TRUE	TRUE
ENSG00000146834_chr7_100526290_G_C_b37	499850	CD8_NC	0.068508	0.038991	TRUE	TRUE
ENSG00000146904_chr7_143104816_G_A_b37	-1169	CD8_NC	-0.1691	-0.15821	TRUE	TRUE
ENSG00000146918_chr7_158287847_G_C_b37	-209673	CD8_NC	0.447546	0.330296	TRUE	TRUE
ENSG00000146918_chr7_158431718_G_A_b37	-65802	CD8_NC	0.692295	0.808571	TRUE	TRUE
ENSG00000146918_chr7_158478691_C_T_b37	-18829	CD8_NC	0.691583	0.782361	TRUE	TRUE
ENSG00000146918_chr7_158500207_G_A_b37	2687	CD8_NC	0.695379	0.788374	TRUE	TRUE
ENSG00000147324_chr8_8610267_A_G_b37	-140888	CD8_NC	-0.05921	-0.07642	FALSE	FALSE
ENSG00000147408_chr8_19614064_C_G_b37	-1476	CD8_NC	0.174471	0.133271	TRUE	TRUE
ENSG00000147421_chr8_28909523_C_T_b37	161612	CD8_NC	-0.3988	-0.41125	TRUE	TRUE
ENSG00000147454_chr8_23435117_G_A_b37	48799	CD8_NC	-0.07663	-0.08349	TRUE	TRUE
ENSG00000147454_chr8_23439308_A_G_b37	52990	CD8_NC	-0.07464	-0.08237	TRUE	TRUE
ENSG00000147471_chr8_37620674_G_A_b37	563	CD8_NC	0.174047	0.147863	TRUE	TRUE
ENSG00000147471_chr8_37635649_A_G_b37	15538	CD8_NC	0.110213	0.121123	TRUE	TRUE
ENSG00000147526_chr8_38627361_T_C_b37	41657	CD8_NC	-0.06387	-0.05057	TRUE	TRUE
ENSG00000147669_chr8_101394661_A_C_b37	231849	CD8_NC	0.005279	-0.00019	TRUE	FALSE
ENSG00000147813_chr8_144599126_G_A_b37	-61657	CD8_NC	-0.17019	-0.17883	TRUE	TRUE
ENSG00000147813_chr8_144658370_C_T_b37	-2413	CD8_NC	-0.54147	-0.55395	TRUE	TRUE
ENSG00000147813_chr8_144663075_G_A_b37	2292	CD8_NC	-0.53381	-0.5493	TRUE	TRUE
ENSG00000148090_chr9_94105457_G_A_b37	-18738	CD8_NC	0.076099	0.084547	TRUE	TRUE
ENSG00000148290_chr9_136185528_A_G_b37	-38024	CD8_NC	0.078911	0.090807	TRUE	TRUE
ENSG00000148290_chr9_136205345_G_T_b37	-18207	CD8_NC	0.109233	0.112756	TRUE	TRUE
ENSG00000148290_chr9_136237539_C_G_b37	13987	CD8_NC	0.108385	0.111961	TRUE	TRUE
ENSG00000148290_chr9_136268084_A_G_b37	44532	CD8_NC	0.094198	0.09936	TRUE	TRUE
ENSG00000148290_chr9_136295621_G_A_b37	72069	CD8_NC	0.096894	0.08998	TRUE	TRUE
ENSG00000148411_chr9_138965868_T_C_b37	-21263	CD8_NC	-0.01977	-0.01441	TRUE	FALSE
ENSG00000148484_chr10_16859400_G_C_b37	-127	CD8_NC	0.04776	0.080631	TRUE	TRUE
ENSG00000148814_chr10_134205355_G_A_b37	59741	CD8_NC	0.085791	0.093139	TRUE	TRUE
ENSG00000148832_chr10_135203630_T_G_b37	10935	CD8_NC	0.076873	0.117081	TRUE	FALSE
ENSG00000148848_chr10_127855523_A_C_b37	-221501	CD8_NC	-0.4403	-0.3318	FALSE	FALSE
ENSG00000149084_chr11_43878485_G_A_b37	300499	CD8_NC	-0.12688	-0.13815	TRUE	TRUE
ENSG00000149212_chr11_95311422_T_C_b37	345717	CD8_NC	-0.19104	-0.16498	TRUE	TRUE
ENSG00000149218_chr11_94863186_C_A_b37	40212	CD8_NC	0.167345	0.205598	TRUE	TRUE
ENSG00000149485_chr11_61595564_C_T_b37	-1226	CD8_NC	0.628849	0.64481	TRUE	TRUE
ENSG00000149547_chr11_125438802_G_A_b37	-310	CD8_NC	-0.1034	-0.10022	TRUE	TRUE
ENSG00000149548_chr11_124933351_C_T_b37	109334	CD8_NC	0.387563	0.209336	TRUE	TRUE
ENSG00000149636_chr20_35264542_C_T_b37	-137679	CD8_NC	0.196681	0.102098	TRUE	TRUE
ENSG00000149743_chr11_63991581_G_A_b37	-2145	CD8_NC	0.13873	0.107279	TRUE	TRUE
ENSG00000150347_chr10_63955526_A_G_b37	294467	CD8_NC	0.073105	0.076597	TRUE	TRUE
ENSG00000150403_chr13_114127141_C_T_b37	-18169	CD8_NC	-0.05101	-0.1061	TRUE	TRUE
ENSG00000150457_chr13_21637808_C_G_b37	2122	CD8_NC	0.2477	0.189316	TRUE	TRUE
ENSG00000150637_chr18_67959823_A_G_b37	330784	CD8_NC	0.013039	0.016993	FALSE	FALSE
ENSG00000150764_chr11_111733913_C_T_b37	-63955	CD8_NC	0.223827	0.364276	TRUE	FALSE
ENSG00000151240_chr10_441442_G_C_b37	-294241	CD8_NC	0.259198	0.150013	TRUE	TRUE
ENSG00000151287_chr13_103378854_A_T_b37	-47307	CD8_NC	0.118964	0.080035	TRUE	TRUE
ENSG00000151353_chr2_676177_C_G_b37	-1262	CD8_NC	-0.1269	-0.12657	TRUE	TRUE
ENSG00000151640_chr10_133967994_G_T_b37	-32410	CD8_NC	-0.61275	-0.57711	TRUE	TRUE
ENSG00000151640_chr10_134026447_T_C_b37	26043	CD8_NC	-0.62434	-0.63263	TRUE	TRUE
ENSG00000151651_chr10_135132052_A_C_b37	41680	CD8_NC	-0.02668	-0.03346	TRUE	FALSE
ENSG00000151689_chr2_191219850_G_T_b37	11654	CD8_NC	-0.24053	-0.24224	TRUE	FALSE
ENSG00000152104_chr1_214516927_C_T_b37	-208865	CD8_NC	0.000653	0.097334	TRUE	TRUE
ENSG00000152133_chr2_37317457_A_C_b37	5863	CD8_NC	0.043163	0.020535	TRUE	FALSE
ENSG00000152213_chr13_50194394_G_A_b37	-8041	CD8_NC	0.010517	-0.06737	TRUE	FALSE
ENSG00000152443_chr19_57776295_G_C_b37	-481869	CD8_NC	0.05945	0.001424	TRUE	FALSE
ENSG00000152465_chr10_15238950_G_A_b37	28258	CD8_NC	0.062964	0.057179	FALSE	FALSE
ENSG00000152465_chr10_15239029_T_C_b37	28337	CD8_NC	-0.13845	-0.1289	TRUE	TRUE
ENSG00000152465_chr10_15239053_G_A_b37	28361	CD8_NC	0.062964	0.057179	FALSE	FALSE
ENSG00000152465_chr10_15239498_A_G_b37	28806	CD8_NC	-0.14554	-0.13452	TRUE	TRUE
ENSG00000152465_chr10_15275804_G_A_b37	65112	CD8_NC	0.132317	0.076317	TRUE	TRUE
ENSG00000152492_chr3_191046770_G_A_b37	-96	CD8_NC	-0.19043	-0.1718	TRUE	FALSE
ENSG00000152492_chr3_191046793_G_C_b37	-73	CD8_NC	0.284658	0.249932	TRUE	TRUE
ENSG00000152495_chr5_110566360_C_T_b37	7009	CD8_NC	-0.15677	-0.154	TRUE	TRUE
ENSG00000152527_chr2_43867946_C_G_b37	3534	CD8_NC	-0.4908	-0.45157	TRUE	TRUE
ENSG00000152689_chr2_33736077_G_A_b37	74686	CD8_NC	0.121336	0.198313	TRUE	FALSE
ENSG00000152784_chr4_81183467_G_T_b37	78434	CD8_NC	0.089571	0.007228	TRUE	FALSE
ENSG00000152969_chr4_6173392_A_C_b37	-28926	CD8_NC	-0.15803	-0.15558	TRUE	FALSE
ENSG00000152969_chr4_6177056_T_C_b37	-25262	CD8_NC	0.209261	0.181522	TRUE	FALSE
ENSG00000152969_chr4_6179711_C_T_b37	-22607	CD8_NC	-0.15165	-0.14695	TRUE	FALSE
ENSG00000152969_chr4_6200130_T_C_b37	-2188	CD8_NC	-0.1669	-0.13336	TRUE	FALSE
ENSG00000153048_chr16_8942679_A_G_b37	-20187	CD8_NC	0.087994	0.092522	TRUE	TRUE
ENSG00000153048_chr16_8950273_T_C_b37	-12593	CD8_NC	-0.10073	-0.09284	TRUE	TRUE
ENSG00000153066_chr16_11760209_T_G_b37	-76525	CD8_NC	-0.03007	-3.5e-05	TRUE	FALSE
ENSG00000153283_chr3_111253069_T_C_b37	241503	CD8_NC	-0.01794	-0.0144	FALSE	FALSE
ENSG00000153395_chr5_1519079_C_T_b37	-5013	CD8_NC	0.086854	0.13675	TRUE	TRUE
ENSG00000153406_chr16_4438200_G_A_b37	-107564	CD8_NC	-0.13759	-0.16286	TRUE	TRUE
ENSG00000153406_chr16_4440745_C_G_b37	-105019	CD8_NC	-0.1352	-0.15801	TRUE	FALSE
ENSG00000153406_chr16_4441032_T_G_b37	-104732	CD8_NC	-0.13684	-0.1564	TRUE	TRUE
ENSG00000153551_chr3_32499817_A_C_b37	66654	CD8_NC	-0.18191	-0.14248	TRUE	TRUE
ENSG00000153551_chr3_32504331_C_T_b37	71168	CD8_NC	-0.18899	-0.14394	TRUE	TRUE
ENSG00000153574_chr2_89120822_C_T_b37	129660	CD8_NC	-0.02107	-0.03376	TRUE	TRUE
ENSG00000153814_chr7_28277107_C_G_b37	56745	CD8_NC	0.05518	0.028233	FALSE	FALSE
ENSG00000153879_chr19_33885118_C_T_b37	20882	CD8_NC	-0.01113	0.034956	TRUE	FALSE
ENSG00000154027_chr1_77897688_T_C_b37	149952	CD8_NC	0.05423	0.058245	TRUE	FALSE
ENSG00000154027_chr1_77899640_C_T_b37	151904	CD8_NC	0.054713	0.05829	TRUE	FALSE
ENSG00000154102_chr16_85775774_T_C_b37	-8961	CD8_NC	0.002257	1.83e-05	TRUE	FALSE
ENSG00000154122_chr5_14872689_C_T_b37	802	CD8_NC	-0.0576	-0.07079	TRUE	TRUE
ENSG00000154134_chr11_124741772_C_T_b37	6490	CD8_NC	0.273535	0.270252	TRUE	TRUE
ENSG00000154134_chr11_124746644_A_C_b37	11362	CD8_NC	0.273272	0.28478	TRUE	TRUE
ENSG00000154134_chr11_124754611_T_A_b37	19329	CD8_NC	0.267428	0.272418	TRUE	TRUE
ENSG00000154134_chr11_124766128_A_G_b37	30846	CD8_NC	-0.14389	-0.15972	TRUE	TRUE
ENSG00000154310_chr3_171061886_A_G_b37	-116311	CD8_NC	-0.01842	-0.04018	TRUE	TRUE
ENSG00000154328_chr8_11677905_A_C_b37	50757	CD8_NC	-0.12121	-0.09591	TRUE	TRUE
ENSG00000154764_chr3_13858799_C_T_b37	-62819	CD8_NC	-0.03624	-0.01919	TRUE	FALSE
ENSG00000154889_chr18_11905953_C_T_b37	-3269	CD8_NC	-0.0515	-0.0504	TRUE	TRUE
ENSG00000154978_chr7_55519649_A_G_b37	-121032	CD8_NC	0.039232	0.050239	TRUE	TRUE
ENSG00000154978_chr7_55636629_A_G_b37	-4052	CD8_NC	0.033251	0.043401	TRUE	TRUE
ENSG00000155307_chr21_15930957_T_G_b37	-24766	CD8_NC	0.061821	0.048041	TRUE	FALSE
ENSG00000155366_chr1_113239829_G_C_b37	-10227	CD8_NC	0.102803	0.099851	TRUE	FALSE
ENSG00000155366_chr1_113242488_C_T_b37	-7568	CD8_NC	0.103449	0.109033	TRUE	TRUE
ENSG00000155366_chr1_113243607_A_C_b37	-6449	CD8_NC	0.102845	0.098859	TRUE	FALSE
ENSG00000155366_chr1_113246229_T_A_b37	-3827	CD8_NC	0.09811	0.110496	TRUE	TRUE
ENSG00000155366_chr1_113247127_G_C_b37	-2929	CD8_NC	0.097952	0.110605	TRUE	TRUE
ENSG00000155465_chr14_23273114_T_C_b37	-25915	CD8_NC	0.068753	0.064558	TRUE	FALSE
ENSG00000155629_chr10_98020652_G_A_b37	-459619	CD8_NC	0.133383	0.015888	TRUE	FALSE
ENSG00000155849_chr7_37463048_C_T_b37	-25804	CD8_NC	0.003311	-0.0008	FALSE	FALSE
ENSG00000156110_chr10_75928933_T_C_b37	17973	CD8_NC	-0.03017	-0.02351	FALSE	FALSE
ENSG00000156171_chr1_111339638_T_C_b37	-343200	CD8_NC	0.102284	0.057238	TRUE	TRUE
ENSG00000156171_chr1_111682118_C_T_b37	-720	CD8_NC	0.115443	0.124434	TRUE	TRUE
ENSG00000156675_chr8_37747138_A_C_b37	-9847	CD8_NC	0.029862	0.059131	TRUE	TRUE
ENSG00000156804_chr8_124525483_C_T_b37	-27963	CD8_NC	-0.11687	-0.07727	TRUE	TRUE
ENSG00000156886_chr16_31398466_T_C_b37	-6167	CD8_NC	1.42789	0.643407	TRUE	FALSE
ENSG00000156966_chr2_232291866_C_T_b37	31612	CD8_NC	-0.24567	-0.05625	TRUE	FALSE
ENSG00000157191_chr1_16786604_C_T_b37	19437	CD8_NC	0.088937	0.071743	TRUE	TRUE
ENSG00000157326_chr14_24446001_G_A_b37	23206	CD8_NC	0.284272	0.173425	TRUE	TRUE
ENSG00000157326_chr14_24450350_G_C_b37	27555	CD8_NC	0.091489	0.075202	TRUE	TRUE
ENSG00000157326_chr14_24457130_G_A_b37	34335	CD8_NC	-0.01485	-0.03665	TRUE	FALSE
ENSG00000157326_chr14_24470138_C_T_b37	47343	CD8_NC	0.5228	0.530544	TRUE	TRUE
ENSG00000157326_chr14_24478799_A_T_b37	56004	CD8_NC	0.573071	0.572746	TRUE	TRUE
ENSG00000157895_chr12_121431272_T_A_b37	-23033	CD8_NC	0.040767	0.063815	TRUE	TRUE
ENSG00000157954_chr7_5275138_C_T_b37	45319	CD8_NC	-0.03147	-0.02027	FALSE	FALSE
ENSG00000157992_chr2_27739306_C_T_b37	74073	CD8_NC	0.349975	0.294101	TRUE	TRUE
ENSG00000158457_chr7_128777461_C_T_b37	-7251	CD8_NC	-0.14563	-0.15439	TRUE	FALSE
ENSG00000158525_chr7_130028860_C_G_b37	44230	CD8_NC	1.12952	1.07293	TRUE	TRUE
ENSG00000158555_chr11_75219277_T_C_b37	-17671	CD8_NC	-0.24729	-0.35064	TRUE	TRUE
ENSG00000158710_chr1_159891917_C_T_b37	-3605	CD8_NC	0.039776	0.035412	TRUE	TRUE
ENSG00000158717_chr16_88766359_C_T_b37	-6470	CD8_NC	0.045301	0.048137	TRUE	TRUE
ENSG00000158717_chr16_88774921_C_T_b37	2092	CD8_NC	-0.0684	-0.06286	TRUE	TRUE
ENSG00000158717_chr16_88779323_C_T_b37	6494	CD8_NC	0.074362	0.062129	TRUE	TRUE
ENSG00000158747_chr1_19968058_T_C_b37	1010	CD8_NC	-0.25916	-0.26503	TRUE	FALSE
ENSG00000158773_chr1_160831391_C_T_b37	-184376	CD8_NC	0.436779	0.418093	TRUE	TRUE
ENSG00000158773_chr1_160922751_C_T_b37	-93016	CD8_NC	0.108757	0.116238	TRUE	TRUE
ENSG00000158773_chr1_160929337_A_T_b37	-86430	CD8_NC	0.469522	0.426985	TRUE	TRUE
ENSG00000158773_chr1_161021893_G_C_b37	6126	CD8_NC	0.171894	0.221407	TRUE	TRUE
ENSG00000158773_chr1_161042063_C_A_b37	26296	CD8_NC	0.327296	0.344544	TRUE	TRUE
ENSG00000158773_chr1_161069544_G_A_b37	53777	CD8_NC	0.633897	0.602521	TRUE	TRUE
ENSG00000158825_chr1_20910770_C_T_b37	-4671	CD8_NC	0.002423	-0.047	TRUE	FALSE
ENSG00000158869_chr1_161159147_C_T_b37	-25877	CD8_NC	0.045135	0.035039	TRUE	FALSE
ENSG00000158869_chr1_161189934_C_G_b37	4910	CD8_NC	-0.01589	-0.00489	TRUE	FALSE
ENSG00000158985_chr5_130628103_A_G_b37	46917	CD8_NC	0.081805	0.070544	TRUE	TRUE
ENSG00000159228_chr21_37437223_C_T_b37	-5016	CD8_NC	0.119124	0.119332	TRUE	TRUE
ENSG00000159231_chr21_37489890_T_C_b37	-17320	CD8_NC	-0.30663	-0.2745	TRUE	TRUE
ENSG00000159256_chr21_37673381_G_A_b37	-19106	CD8_NC	0.118703	0.108513	TRUE	TRUE
ENSG00000159339_chr1_17631911_C_T_b37	-2779	CD8_NC	0.234326	0.192827	TRUE	TRUE
ENSG00000159339_chr1_17687161_G_C_b37	52471	CD8_NC	-0.1765	-0.16083	TRUE	TRUE
ENSG00000159733_chr4_2336132_T_A_b37	-84258	CD8_NC	-0.12075	-0.04491	TRUE	TRUE
ENSG00000159840_chr7_143081942_G_C_b37	3769	CD8_NC	0.002575	0.002851	FALSE	FALSE
ENSG00000159842_chr17_1018492_G_A_b37	-113823	CD8_NC	-0.02129	-0.02378	TRUE	FALSE
ENSG00000160013_chr19_47119910_T_G_b37	-8465	CD8_NC	-0.56145	-0.5764	TRUE	TRUE
ENSG00000160013_chr19_47137459_C_T_b37	9084	CD8_NC	0.081508	0.104711	TRUE	TRUE
ENSG00000160014_chr19_47104535_T_A_b37	204	CD8_NC	-0.00936	-0.0102	TRUE	FALSE
ENSG00000160113_chr19_17332663_A_C_b37	-24086	CD8_NC	0.293001	0.342029	TRUE	TRUE
ENSG00000160113_chr19_17345427_G_C_b37	-11322	CD8_NC	-0.27091	-0.37744	TRUE	TRUE
ENSG00000160124_chr3_122038460_T_C_b37	-63618	CD8_NC	0.229066	0.214099	TRUE	TRUE
ENSG00000160124_chr3_122128874_G_A_b37	26796	CD8_NC	0.211732	0.187237	TRUE	TRUE
ENSG00000160124_chr3_122131777_C_G_b37	29699	CD8_NC	0.348037	0.339023	TRUE	TRUE
ENSG00000160124_chr3_122277268_G_A_b37	175190	CD8_NC	0.161541	0.172062	TRUE	TRUE
ENSG00000160185_chr21_43855067_A_C_b37	31059	CD8_NC	0.1448	0.129606	TRUE	TRUE
ENSG00000160191_chr21_44158405_C_A_b37	84659	CD8_NC	-0.31745	-0.27158	TRUE	TRUE
ENSG00000160191_chr21_44158636_C_A_b37	84890	CD8_NC	-0.30942	-0.24476	TRUE	TRUE
ENSG00000160209_chr21_45152500_G_A_b37	13525	CD8_NC	0.273524	0.284375	TRUE	TRUE
ENSG00000160213_chr21_45201832_G_A_b37	5506	CD8_NC	-0.11145	-0.11518	TRUE	FALSE
ENSG00000160213_chr21_45234744_T_G_b37	38418	CD8_NC	-0.08162	-0.09107	TRUE	FALSE
ENSG00000160223_chr21_45660835_C_A_b37	-14	CD8_NC	-0.04019	-0.10224	TRUE	TRUE
ENSG00000160255_chr21_46328099_T_C_b37	-23805	CD8_NC	-0.22818	-0.22489	TRUE	FALSE
ENSG00000160284_chr21_47575737_G_T_b37	-28653	CD8_NC	0.167338	0.171395	TRUE	TRUE
ENSG00000160284_chr21_47575790_A_C_b37	-28600	CD8_NC	0.114929	0.110381	TRUE	TRUE
ENSG00000160284_chr21_47603995_A_G_b37	-395	CD8_NC	-0.50655	-0.50773	TRUE	TRUE
ENSG00000160284_chr21_47611285_T_C_b37	6895	CD8_NC	-0.54404	-0.49464	TRUE	TRUE
ENSG00000160284_chr21_47715776_T_C_b37	111386	CD8_NC	-0.47419	-0.46495	TRUE	TRUE
ENSG00000160285_chr21_47823229_G_T_b37	174491	CD8_NC	0.064001	0.070171	TRUE	FALSE
ENSG00000160305_chr21_47960493_T_C_b37	81681	CD8_NC	0.171973	0.164623	TRUE	FALSE
ENSG00000160305_chr21_48024287_G_A_b37	145475	CD8_NC	-0.09804	-0.07075	TRUE	TRUE
ENSG00000160307_chr21_47960493_T_C_b37	-64628	CD8_NC	0.228344	0.283526	TRUE	FALSE
ENSG00000160307_chr21_48025434_C_T_b37	313	CD8_NC	0.173336	0.202127	TRUE	FALSE
ENSG00000160307_chr21_48042513_G_T_b37	17392	CD8_NC	0.296841	0.304413	TRUE	TRUE
ENSG00000160310_chr21_47960493_T_C_b37	-94586	CD8_NC	0.106142	0.098533	TRUE	FALSE
ENSG00000160310_chr21_48042513_G_T_b37	-12566	CD8_NC	0.116507	0.123291	TRUE	TRUE
ENSG00000160408_chr9_130668957_A_G_b37	1270	CD8_NC	-0.18098	-0.19495	TRUE	TRUE
ENSG00000160439_chr19_55524813_C_T_b37	-57846	CD8_NC	0.163561	0.156153	TRUE	TRUE
ENSG00000160439_chr19_55554076_G_A_b37	-28583	CD8_NC	0.20628	0.190231	TRUE	TRUE
ENSG00000160446_chr9_131489620_C_T_b37	3214	CD8_NC	0.078123	0.036462	TRUE	TRUE
ENSG00000160447_chr9_131489620_C_T_b37	24818	CD8_NC	0.131662	0.059814	TRUE	FALSE
ENSG00000160469_chr19_55819845_C_T_b37	26405	CD8_NC	0.006193	4.31e-07	TRUE	FALSE
ENSG00000160613_chr11_117097222_T_G_b37	-6019	CD8_NC	0.042713	0.033519	TRUE	TRUE
ENSG00000160654_chr11_118224059_A_G_b37	9000	CD8_NC	-0.06036	-0.05965	TRUE	TRUE
ENSG00000160714_chr1_154997572_G_A_b37	466068	CD8_NC	0.100004	0.126785	TRUE	TRUE
ENSG00000160789_chr1_156063880_C_A_b37	11516	CD8_NC	-0.03852	-0.02055	TRUE	FALSE
ENSG00000160856_chr1_157670757_C_T_b37	110	CD8_NC	0.253256	0.195932	TRUE	TRUE
ENSG00000160948_chr8_145642886_C_T_b37	-11045	CD8_NC	0.181212	0.179526	TRUE	TRUE
ENSG00000160948_chr8_145961260_T_C_b37	307329	CD8_NC	-0.08106	-0.0793	TRUE	TRUE
ENSG00000160991_chr7_102045170_A_T_b37	-28383	CD8_NC	-0.07632	-0.03657	TRUE	FALSE
ENSG00000160999_chr7_101950500_A_G_b37	22095	CD8_NC	0.112178	0.070254	TRUE	FALSE
ENSG00000161010_chr5_179269556_C_T_b37	-16331	CD8_NC	0.063404	0.08016	TRUE	TRUE
ENSG00000161011_chr5_179249433_T_C_b37	16045	CD8_NC	-0.04723	-0.04412	TRUE	TRUE
ENSG00000161011_chr5_179260009_G_A_b37	26621	CD8_NC	-0.0377	-0.03756	TRUE	FALSE
ENSG00000161016_chr8_146017782_C_T_b37	-190	CD8_NC	-0.09944	-0.10014	TRUE	TRUE
ENSG00000161055_chr5_179904861_T_C_b37	-113679	CD8_NC	2.05629	2.08501	TRUE	TRUE
ENSG00000161055_chr5_179940091_A_G_b37	-78449	CD8_NC	-2.75637	-2.76334	TRUE	TRUE
ENSG00000161055_chr5_180007386_A_G_b37	-11154	CD8_NC	-2.78927	-2.8094	TRUE	TRUE
ENSG00000161055_chr5_180007693_A_G_b37	-10847	CD8_NC	-2.78927	-2.8094	TRUE	TRUE
ENSG00000161249_chr19_35974202_G_A_b37	-30358	CD8_NC	-0.09624	-0.06874	TRUE	FALSE
ENSG00000161381_chr17_37251315_C_G_b37	-59332	CD8_NC	-0.01634	0.025047	TRUE	FALSE
ENSG00000161547_chr17_74725196_G_A_b37	-8260	CD8_NC	0.030312	0.026087	TRUE	TRUE
ENSG00000161677_chr19_51014701_T_C_b37	91	CD8_NC	0.04987	0.039527	TRUE	TRUE
ENSG00000161981_chr16_103923_C_G_b37	913	CD8_NC	-0.10606	-0.09773	TRUE	TRUE
ENSG00000161981_chr16_90538_T_C_b37	-12472	CD8_NC	0.13753	0.181378	TRUE	TRUE
ENSG00000162104_chr16_4161793_T_C_b37	-4393	CD8_NC	0.01115	-0.04059	TRUE	FALSE
ENSG00000162490_chr1_11724708_T_C_b37	-27078	CD8_NC	-0.00517	-0.06587	TRUE	FALSE
ENSG00000162496_chr1_12678741_T_C_b37	1004	CD8_NC	0.020539	0.070116	TRUE	TRUE
ENSG00000162520_chr1_33107443_A_G_b37	-61754	CD8_NC	0.182498	0.192106	TRUE	TRUE
ENSG00000162585_chr1_2063472_G_C_b37	-80687	CD8_NC	-0.09708	-0.09487	TRUE	TRUE
ENSG00000162585_chr1_2110848_T_G_b37	-33311	CD8_NC	-0.10185	-0.10338	TRUE	TRUE
ENSG00000162585_chr1_2139307_C_T_b37	-4852	CD8_NC	-0.06851	-0.07475	TRUE	TRUE
ENSG00000162613_chr1_78450517_C_A_b37	5723	CD8_NC	-0.12709	-0.12251	TRUE	TRUE
ENSG00000162946_chr1_231754879_G_C_b37	-7682	CD8_NC	0.202223	0.199933	TRUE	FALSE
ENSG00000162994_chr2_55459373_T_G_b37	-326	CD8_NC	0.416256	0.371183	TRUE	FALSE
ENSG00000163131_chr1_150737220_A_G_b37	-1213	CD8_NC	-0.13747	-0.11053	TRUE	TRUE
ENSG00000163349_chr1_114901205_A_C_b37	429391	CD8_NC	-0.02107	-0.01431	TRUE	FALSE
ENSG00000163421_chr3_71829242_G_A_b37	-5115	CD8_NC	-0.14715	-0.19939	TRUE	FALSE
ENSG00000163421_chr3_71829467_A_G_b37	-4890	CD8_NC	-0.16226	-0.20979	TRUE	FALSE
ENSG00000163466_chr2_218610993_C_T_b37	-470824	CD8_NC	-0.01312	-0.01021	TRUE	TRUE
ENSG00000163564_chr1_158909164_C_A_b37	8578	CD8_NC	0.134372	0.164122	TRUE	TRUE
ENSG00000163564_chr1_158910194_G_A_b37	9608	CD8_NC	-0.13672	-0.16405	TRUE	TRUE
ENSG00000163584_chr3_170653423_C_T_b37	65151	CD8_NC	-0.06298	-0.06475	TRUE	TRUE
ENSG00000163596_chr2_203637873_A_T_b37	-98835	CD8_NC	-0.20482	-0.19044	TRUE	TRUE
ENSG00000163602_chr3_72394852_T_C_b37	-101217	CD8_NC	0.052531	0.048043	TRUE	TRUE
ENSG00000163870_chr3_127292333_G_A_b37	-24761	CD8_NC	-0.2415	-0.23703	TRUE	TRUE
ENSG00000163931_chr3_53286932_C_T_b37	-3115	CD8_NC	-0.00171	-0.01006	TRUE	FALSE
ENSG00000163961_chr3_196201495_T_G_b37	-29144	CD8_NC	-0.10018	-0.14103	TRUE	TRUE
ENSG00000163961_chr3_196211219_T_C_b37	-19420	CD8_NC	-0.09572	-0.1354	TRUE	TRUE
ENSG00000164109_chr4_121393723_T_C_b37	405494	CD8_NC	0.067398	0.069333	TRUE	TRUE
ENSG00000164120_chr4_175442061_T_C_b37	-2244	CD8_NC	0.162931	0.140852	TRUE	FALSE
ENSG00000164253_chr5_76728436_A_C_b37	-188000	CD8_NC	0.213348	0.120465	TRUE	TRUE
ENSG00000164307_chr5_96132795_G_A_b37	-11008	CD8_NC	-0.11867	-0.10423	TRUE	TRUE
ENSG00000164440_chr6_139600127_G_A_b37	-13149	CD8_NC	-0.13726	-0.0867	FALSE	FALSE
ENSG00000164442_chr6_139657287_A_G_b37	-38470	CD8_NC	-0.01401	0.003041	TRUE	FALSE
ENSG00000164466_chr5_174907399_G_A_b37	3334	CD8_NC	0.077359	0.07723	TRUE	TRUE
ENSG00000164483_chr6_130505374_A_C_b37	-181196	CD8_NC	-0.20488	-0.18527	TRUE	TRUE
ENSG00000164483_chr6_130506382_A_C_b37	-180188	CD8_NC	-0.20101	-0.17724	TRUE	TRUE
ENSG00000164512_chr5_55444683_G_A_b37	-84503	CD8_NC	-0.22025	-0.28784	TRUE	TRUE
ENSG00000164597_chr7_107283069_T_C_b37	78110	CD8_NC	-0.30497	-0.30068	TRUE	TRUE
ENSG00000164733_chr8_11644821_C_T_b37	-82136	CD8_NC	0.077124	0.090157	TRUE	TRUE
ENSG00000164733_chr8_11710556_G_C_b37	-16401	CD8_NC	0.158269	0.169651	TRUE	TRUE
ENSG00000164904_chr5_125919818_T_C_b37	-11292	CD8_NC	-0.36694	-0.52704	TRUE	FALSE
ENSG00000165025_chr9_93571337_G_A_b37	7268	CD8_NC	-0.03367	0.001529	FALSE	FALSE
ENSG00000165028_chr9_107526619_G_A_b37	181	CD8_NC	0.791047	0.723747	TRUE	TRUE
ENSG00000165055_chr7_128147839_G_A_b37	31056	CD8_NC	0.202766	0.135529	TRUE	TRUE
ENSG00000165140_chr9_97401991_T_A_b37	-540	CD8_NC	0.193146	0.200839	TRUE	TRUE
ENSG00000165233_chr9_95808378_G_A_b37	-50122	CD8_NC	-0.0537	-0.04644	TRUE	FALSE
ENSG00000165233_chr9_95825761_C_G_b37	-32739	CD8_NC	-0.00845	-0.0484	TRUE	TRUE
ENSG00000165410_chr14_35184246_T_C_b37	217	CD8_NC	0.227793	0.22688	TRUE	TRUE
ENSG00000165410_chr14_35187323_A_C_b37	3294	CD8_NC	0.204291	0.211425	TRUE	TRUE
ENSG00000165475_chr13_21063524_A_G_b37	-36472	CD8_NC	-0.13095	-0.08984	TRUE	TRUE
ENSG00000165633_chr10_50360526_T_C_b37	36972	CD8_NC	0.005013	0.000117	TRUE	FALSE
ENSG00000165637_chr10_76960310_A_G_b37	-9602	CD8_NC	-0.05071	-0.03977	TRUE	TRUE
ENSG00000165644_chr10_76842244_T_G_b37	-153544	CD8_NC	0.224737	0.26197	TRUE	TRUE
ENSG00000165644_chr10_76961332_C_A_b37	-34456	CD8_NC	0.104189	0.085211	TRUE	TRUE
ENSG00000165644_chr10_76993015_C_T_b37	-2773	CD8_NC	0.048034	0.01791	TRUE	FALSE
ENSG00000165702_chr9_135879542_C_T_b37	58610	CD8_NC	-0.08796	-0.00701	TRUE	FALSE
ENSG00000165714_chr12_12497479_C_T_b37	-12534	CD8_NC	0.038374	0.041113	TRUE	FALSE
ENSG00000165730_chr10_70603360_G_A_b37	16062	CD8_NC	1.16343	1.2113	TRUE	FALSE
ENSG00000165752_chr10_134144005_T_C_b37	-1346	CD8_NC	-0.24724	-0.22901	TRUE	TRUE
ENSG00000165752_chr10_134189128_C_T_b37	43777	CD8_NC	0.232122	0.207928	TRUE	TRUE
ENSG00000165802_chr9_140348401_T_C_b37	-5385	CD8_NC	-0.05037	-0.05328	TRUE	FALSE
ENSG00000165806_chr10_115439394_C_T_b37	452	CD8_NC	0.088117	0.090273	TRUE	FALSE
ENSG00000165898_chr14_74962233_G_A_b37	1810	CD8_NC	-0.18146	-0.18799	TRUE	TRUE
ENSG00000165929_chr14_92335049_C_T_b37	1169	CD8_NC	0.025169	0.030471	FALSE	FALSE
ENSG00000165929_chr14_92340901_A_G_b37	7021	CD8_NC	-0.00669	0.00302	FALSE	FALSE
ENSG00000165948_chr14_94571353_A_T_b37	23725	CD8_NC	0.10652	0.126253	TRUE	FALSE
ENSG00000165948_chr14_94571518_T_C_b37	23890	CD8_NC	0.162304	0.163318	TRUE	TRUE
ENSG00000165948_chr14_94571793_T_C_b37	24165	CD8_NC	0.162946	0.160206	TRUE	TRUE
ENSG00000166035_chr15_58770523_C_T_b37	67755	CD8_NC	1.2981	1.16546	TRUE	TRUE
ENSG00000166295_chr10_74127221_G_A_b37	151434	CD8_NC	-0.04633	-0.03623	TRUE	TRUE
ENSG00000166377_chr18_76807431_C_G_b37	-21854	CD8_NC	0.029095	0.052382	TRUE	TRUE
ENSG00000166387_chr11_7548423_G_A_b37	13894	CD8_NC	0.595722	0.616683	TRUE	TRUE
ENSG00000166387_chr11_7561609_G_A_b37	27080	CD8_NC	0.606255	0.609323	TRUE	TRUE
ENSG00000166405_chr11_8116920_C_G_b37	-73682	CD8_NC	0.100736	0.111239	TRUE	TRUE
ENSG00000166405_chr11_8152080_T_C_b37	-38522	CD8_NC	-0.11723	-0.12927	TRUE	TRUE
ENSG00000166441_chr11_8697227_C_T_b37	-6731	CD8_NC	-0.00732	-0.00856	TRUE	TRUE
ENSG00000166441_chr11_8705528_C_G_b37	1570	CD8_NC	-0.02506	-0.02585	TRUE	TRUE
ENSG00000166501_chr16_24046655_G_T_b37	199333	CD8_NC	0.514443	0.508935	TRUE	TRUE
ENSG00000166557_chr15_79603510_G_A_b37	106	CD8_NC	-0.06063	-0.03552	TRUE	TRUE
ENSG00000166598_chr12_104333866_T_A_b37	9981	CD8_NC	-0.02751	-0.03635	TRUE	TRUE
ENSG00000166780_chr16_15603155_G_C_b37	75003	CD8_NC	-0.21678	-0.1418	TRUE	FALSE
ENSG00000166823_chr15_90293776_A_C_b37	-765	CD8_NC	0.222696	0.260233	TRUE	TRUE
ENSG00000167468_chr19_1099701_A_G_b37	-4235	CD8_NC	6.04e-05	0.002707	TRUE	FALSE
ENSG00000167468_chr19_1104078_G_A_b37	142	CD8_NC	0.03897	0.041475	TRUE	TRUE
ENSG00000167515_chr16_88927221_T_C_b37	4593	CD8_NC	-0.10878	-0.10925	TRUE	TRUE
ENSG00000167515_chr16_88928417_C_T_b37	5789	CD8_NC	-0.10875	-0.1112	TRUE	TRUE
ENSG00000167515_chr16_88929207_T_C_b37	6579	CD8_NC	-0.10132	-0.10612	TRUE	TRUE
ENSG00000167526_chr16_89628073_G_A_b37	1008	CD8_NC	0.028091	0.029511	TRUE	TRUE
ENSG00000167528_chr12_48670152_T_C_b37	-75045	CD8_NC	0.018126	0.041561	TRUE	FALSE
ENSG00000167608_chr19_54668487_C_T_b37	-8457	CD8_NC	-0.13638	-0.20338	TRUE	FALSE
ENSG00000167608_chr19_54671662_G_C_b37	-5282	CD8_NC	0.227497	0.213372	TRUE	FALSE
ENSG00000167608_chr19_54672460_C_T_b37	-4484	CD8_NC	0.238174	0.206722	TRUE	FALSE
ENSG00000167613_chr19_54864494_C_T_b37	-17671	CD8_NC	0.004366	-0.00694	FALSE	FALSE
ENSG00000167613_chr19_54871664_G_C_b37	-10501	CD8_NC	-0.05535	-0.04041	TRUE	FALSE
ENSG00000167618_chr19_55001653_G_T_b37	-7447	CD8_NC	0.235494	0.258098	TRUE	FALSE
ENSG00000167618_chr19_55010297_T_C_b37	1197	CD8_NC	-0.10401	-0.15049	TRUE	FALSE
ENSG00000167618_chr19_55014031_C_T_b37	4931	CD8_NC	0.158218	0.194777	TRUE	FALSE
ENSG00000167618_chr19_55014088_C_T_b37	4988	CD8_NC	-0.08229	-0.00966	FALSE	FALSE
ENSG00000167618_chr19_55014172_A_T_b37	5072	CD8_NC	-0.4126	-0.44991	TRUE	TRUE
ENSG00000167618_chr19_55019701_G_A_b37	10601	CD8_NC	0.085203	0.155287	TRUE	TRUE
ENSG00000167618_chr19_55021542_T_G_b37	12442	CD8_NC	-0.43004	-0.47168	TRUE	TRUE
ENSG00000167633_chr19_55373983_C_T_b37	138014	CD8_NC	-0.07688	-0.02833	TRUE	FALSE
ENSG00000167633_chr19_55379326_A_T_b37	143357	CD8_NC	-0.10157	-0.25649	TRUE	FALSE
ENSG00000167671_chr19_4366219_A_G_b37	-91600	CD8_NC	-0.13153	-0.12205	TRUE	TRUE
ENSG00000167766_chr19_53121758_G_A_b37	-71991	CD8_NC	-0.17976	-0.18379	TRUE	TRUE
ENSG00000167766_chr19_53122472_T_G_b37	-71277	CD8_NC	-0.18799	-0.1885	TRUE	TRUE
ENSG00000167766_chr19_53141625_G_A_b37	-52124	CD8_NC	-0.18555	-0.18097	TRUE	TRUE
ENSG00000167768_chr12_53046439_T_C_b37	-27752	CD8_NC	-0.35393	-0.33201	TRUE	FALSE
ENSG00000167768_chr12_53071382_A_C_b37	-2809	CD8_NC	1.3445	1.27948	TRUE	TRUE
ENSG00000167768_chr12_53084928_T_G_b37	10737	CD8_NC	0.625043	0.436199	TRUE	TRUE
ENSG00000167768_chr12_53094274_C_T_b37	20083	CD8_NC	0.637995	0.494389	TRUE	TRUE
ENSG00000167768_chr12_53117619_T_C_b37	43428	CD8_NC	0.455563	0.399696	TRUE	TRUE
ENSG00000167775_chr19_8329315_G_A_b37	-43925	CD8_NC	0.025562	0.029741	TRUE	TRUE
ENSG00000167775_chr19_8333061_T_C_b37	-40179	CD8_NC	-0.03031	-0.03801	TRUE	FALSE
ENSG00000167775_chr19_8408770_A_T_b37	35530	CD8_NC	-0.05116	-0.04734	TRUE	TRUE
ENSG00000167815_chr19_12876964_G_C_b37	-35730	CD8_NC	0.04513	0.04684	TRUE	FALSE
ENSG00000167815_chr19_12943638_G_C_b37	30944	CD8_NC	-0.03371	-0.03002	TRUE	FALSE
ENSG00000167850_chr17_72552036_G_C_b37	9754	CD8_NC	0.274375	0.159949	TRUE	FALSE
ENSG00000167851_chr17_72463021_C_T_b37	466	CD8_NC	-0.16846	-0.13407	TRUE	TRUE
ENSG00000167851_chr17_72465735_G_A_b37	3180	CD8_NC	-0.18523	-0.1512	TRUE	TRUE
ENSG00000167851_chr17_72466219_G_A_b37	3664	CD8_NC	-0.18523	-0.1512	TRUE	TRUE
ENSG00000167895_chr17_76118453_G_C_b37	-8398	CD8_NC	-0.04927	-0.04081	TRUE	TRUE
ENSG00000168026_chr3_39149180_A_G_b37	28	CD8_NC	-0.3387	-0.23968	TRUE	FALSE
ENSG00000168234_chr18_21619931_A_G_b37	47194	CD8_NC	0.018543	0.019994	FALSE	FALSE
ENSG00000168234_chr18_21620065_G_A_b37	47328	CD8_NC	0.020158	0.020332	FALSE	FALSE
ENSG00000168255_chr7_102111936_G_A_b37	-101167	CD8_NC	0.071956	0.068059	TRUE	TRUE
ENSG00000168255_chr7_102496594_G_T_b37	283491	CD8_NC	-0.11844	-0.10846	TRUE	TRUE
ENSG00000168385_chr2_242191689_G_A_b37	-62826	CD8_NC	0.259821	0.227419	TRUE	TRUE
ENSG00000168404_chr16_74735148_G_A_b37	290	CD8_NC	0.096929	0.096229	TRUE	TRUE
ENSG00000168476_chr8_21996617_T_A_b37	-2847	CD8_NC	0.087783	0.147497	TRUE	TRUE
ENSG00000168653_chr1_39457006_C_T_b37	-34984	CD8_NC	-0.06344	-0.06128	TRUE	FALSE
ENSG00000168661_chr19_35466264_G_T_b37	48457	CD8_NC	0.262197	0.340742	TRUE	TRUE
ENSG00000168685_chr5_35836386_A_G_b37	-16411	CD8_NC	0.04944	0.029943	TRUE	FALSE
ENSG00000168765_chr1_110193645_T_G_b37	-5058	CD8_NC	-0.51484	-0.51941	TRUE	TRUE
ENSG00000168765_chr1_110198727_C_G_b37	24	CD8_NC	-0.52615	-0.53296	TRUE	TRUE
ENSG00000168765_chr1_110204650_T_C_b37	5947	CD8_NC	-0.42541	-0.41935	TRUE	TRUE
ENSG00000168824_chr4_4271886_C_T_b37	-77981	CD8_NC	0.014891	0.058303	TRUE	FALSE
ENSG00000168824_chr4_4350915_A_T_b37	1048	CD8_NC	0.311574	0.340153	TRUE	FALSE
ENSG00000168961_chr17_25958091_A_G_b37	1267	CD8_NC	-0.05873	-0.04554	TRUE	FALSE
ENSG00000169062_chr13_114986673_C_G_b37	-60386	CD8_NC	0.076965	0.076792	TRUE	TRUE
ENSG00000169062_chr13_114995495_T_G_b37	-51564	CD8_NC	0.07752	0.080228	TRUE	TRUE
ENSG00000169062_chr13_115058408_T_C_b37	11349	CD8_NC	0.13098	0.135057	TRUE	TRUE
ENSG00000169062_chr13_115064482_G_A_b37	17423	CD8_NC	0.16609	0.162866	TRUE	TRUE
ENSG00000169062_chr13_115066301_G_A_b37	19242	CD8_NC	0.156249	0.154133	TRUE	TRUE
ENSG00000169062_chr13_115066664_C_T_b37	19605	CD8_NC	0.157122	0.155515	TRUE	TRUE
ENSG00000169189_chr16_27227168_T_G_b37	-52947	CD8_NC	0.016439	0.019322	TRUE	FALSE
ENSG00000169220_chr5_176799992_T_C_b37	15154	CD8_NC	-0.08309	-0.06834	TRUE	TRUE
ENSG00000169228_chr5_176709333_G_A_b37	-21412	CD8_NC	0.008332	0.006325	TRUE	FALSE
ENSG00000169230_chr5_176544299_C_G_b37	-186476	CD8_NC	-0.07554	-0.07804	TRUE	TRUE
ENSG00000169230_chr5_176730775_A_T_b37	0	CD8_NC	0.081994	0.081644	TRUE	TRUE
ENSG00000169230_chr5_176731452_G_T_b37	677	CD8_NC	0.081578	0.080863	TRUE	TRUE
ENSG00000169230_chr5_176735187_G_T_b37	4412	CD8_NC	0.059846	0.066417	TRUE	FALSE
ENSG00000169246_chr16_21947787_C_T_b37	487899	CD8_NC	0.40448	0.43128	TRUE	TRUE
ENSG00000169442_chr1_26624270_C_T_b37	-20178	CD8_NC	-0.0378	-0.04037	FALSE	FALSE
ENSG00000169689_chr17_79980756_C_A_b37	-1227	CD8_NC	0.044609	0.047496	TRUE	TRUE
ENSG00000169715_chr16_56644650_C_A_b37	-14737	CD8_NC	-0.35425	-0.37158	TRUE	TRUE
ENSG00000169715_chr16_56648626_G_A_b37	-10761	CD8_NC	-0.36553	-0.38396	TRUE	TRUE
ENSG00000169715_chr16_56659525_C_G_b37	138	CD8_NC	0.414724	0.448519	TRUE	TRUE
ENSG00000169764_chr2_64299138_G_A_b37	231064	CD8_NC	0.034419	0.021364	TRUE	TRUE
ENSG00000170004_chr17_7761926_C_T_b37	-26198	CD8_NC	-0.08247	-0.08082	TRUE	TRUE
ENSG00000170293_chr3_32286791_G_A_b37	6620	CD8_NC	-0.58849	-0.55065	TRUE	TRUE
ENSG00000170310_chr17_9149392_G_C_b37	-330516	CD8_NC	0.035131	0.041614	TRUE	TRUE
ENSG00000170412_chr17_72425499_A_G_b37	4509	CD8_NC	-0.19692	-0.13301	TRUE	FALSE
ENSG00000170430_chr10_131266470_T_A_b37	1022	CD8_NC	-0.13086	-0.13682	TRUE	TRUE
ENSG00000170430_chr10_131303513_A_G_b37	38065	CD8_NC	0.138539	0.139211	TRUE	TRUE
ENSG00000170430_chr10_131307276_C_G_b37	41828	CD8_NC	0.130039	0.126763	TRUE	TRUE
ENSG00000170430_chr10_131364237_C_T_b37	98789	CD8_NC	-0.21618	-0.20935	TRUE	TRUE
ENSG00000170430_chr10_131445027_G_A_b37	179579	CD8_NC	-0.13392	-0.13196	TRUE	TRUE
ENSG00000170430_chr10_131445731_T_C_b37	180283	CD8_NC	-0.13925	-0.1355	TRUE	TRUE
ENSG00000170486_chr12_53023161_A_G_b37	27839	CD8_NC	-0.32455	-0.15806	TRUE	TRUE
ENSG00000170486_chr12_53025835_C_A_b37	30513	CD8_NC	0.076372	0.153716	TRUE	FALSE
ENSG00000170542_chr6_2865147_G_C_b37	-38367	CD8_NC	-0.08488	-0.09121	TRUE	TRUE
ENSG00000170542_chr6_2870717_T_C_b37	-32797	CD8_NC	-0.05772	-0.07435	TRUE	FALSE
ENSG00000170638_chr22_50656109_A_C_b37	31765	CD8_NC	-0.07225	-0.05842	TRUE	TRUE
ENSG00000170802_chr2_48573895_G_C_b37	32119	CD8_NC	0.220654	0.215311	TRUE	TRUE
ENSG00000170837_chr3_71829467_A_G_b37	26266	CD8_NC	-0.1389	0.002298	FALSE	FALSE
ENSG00000170873_chr8_125577110_C_T_b37	-163620	CD8_NC	-0.17047	-0.2103	TRUE	TRUE
ENSG00000170873_chr8_125649900_C_T_b37	-90830	CD8_NC	0.04521	-0.03346	TRUE	FALSE
ENSG00000170873_chr8_125802018_T_G_b37	61288	CD8_NC	0.067528	0.010101	TRUE	FALSE
ENSG00000170889_chr19_54704997_G_T_b37	387	CD8_NC	0.082034	0.083608	TRUE	TRUE
ENSG00000170889_chr19_54709944_G_A_b37	5334	CD8_NC	-0.04585	-0.04612	TRUE	TRUE
ENSG00000170889_chr19_54710673_T_C_b37	6063	CD8_NC	0.079171	0.079559	TRUE	TRUE
ENSG00000170889_chr19_54711032_A_G_b37	6422	CD8_NC	0.059363	0.059918	TRUE	TRUE
ENSG00000170889_chr19_54711258_T_G_b37	6648	CD8_NC	-0.0471	-0.04736	TRUE	TRUE
ENSG00000170889_chr19_54743056_C_T_b37	38446	CD8_NC	-0.02123	-0.02122	TRUE	TRUE
ENSG00000170889_chr19_54743164_G_A_b37	38554	CD8_NC	-0.0355	-0.03613	TRUE	TRUE
ENSG00000170906_chr19_54611734_A_G_b37	5698	CD8_NC	0.121422	0.121678	TRUE	TRUE
ENSG00000170906_chr19_54612628_A_G_b37	6592	CD8_NC	-0.0693	-0.06974	TRUE	TRUE
ENSG00000170906_chr19_54634830_C_T_b37	28794	CD8_NC	0.130844	0.122611	TRUE	TRUE
ENSG00000170909_chr19_54549026_T_C_b37	-56974	CD8_NC	0.04005	0.032705	FALSE	FALSE
ENSG00000170909_chr19_54553697_T_C_b37	-52303	CD8_NC	0.066811	0.037366	FALSE	FALSE
ENSG00000170989_chr1_101733861_G_A_b37	31417	CD8_NC	-0.02962	-0.01374	TRUE	FALSE
ENSG00000171105_chr19_7295991_A_G_b37	1946	CD8_NC	-0.60438	-0.5136	TRUE	TRUE
ENSG00000171130_chr7_149568262_A_G_b37	-1795	CD8_NC	-0.11484	-0.11411	TRUE	TRUE
ENSG00000171298_chr17_78075228_C_T_b37	-127	CD8_NC	-0.08656	-0.11478	TRUE	FALSE
ENSG00000171298_chr17_78075462_G_C_b37	107	CD8_NC	-0.08609	-0.11567	TRUE	FALSE
ENSG00000171357_chr1_46732948_C_G_b37	63942	CD8_NC	1.09971	1.13047	TRUE	FALSE
ENSG00000171476_chr4_57624491_A_C_b37	76426	CD8_NC	-0.14532	-0.12822	TRUE	TRUE
ENSG00000171530_chr5_77071703_G_T_b37	-92901	CD8_NC	-0.09581	-0.09984	TRUE	TRUE
ENSG00000171574_chr19_58950383_T_C_b37	37512	CD8_NC	0.367725	0.372718	TRUE	TRUE
ENSG00000171574_chr19_58963530_G_A_b37	50659	CD8_NC	-0.25733	-0.25278	TRUE	TRUE
ENSG00000171574_chr19_58988179_C_T_b37	75308	CD8_NC	0.378563	0.363598	TRUE	TRUE
ENSG00000171840_chr12_750401_A_G_b37	-22544	CD8_NC	-0.16459	-0.19085	TRUE	TRUE
ENSG00000171863_chr2_3627302_A_T_b37	4507	CD8_NC	-0.073	-0.07272	TRUE	TRUE
ENSG00000172005_chr2_95988849_G_A_b37	297427	CD8_NC	-0.02853	-0.01891	TRUE	FALSE
ENSG00000172057_chr17_38068382_A_C_b37	-15472	CD8_NC	0.034711	0.046183	TRUE	FALSE
ENSG00000172057_chr17_38082831_T_C_b37	-1023	CD8_NC	-0.35421	-0.33061	TRUE	TRUE
ENSG00000172059_chr2_10169422_A_G_b37	-13554	CD8_NC	0.165569	0.162111	TRUE	TRUE
ENSG00000172059_chr2_10177158_A_G_b37	-5818	CD8_NC	0.144737	0.174645	TRUE	TRUE
ENSG00000172081_chr19_2066209_C_A_b37	-30463	CD8_NC	0.045039	0.047292	TRUE	TRUE
ENSG00000172116_chr2_87052746_T_G_b37	-36301	CD8_NC	-0.02647	-0.00028	TRUE	FALSE
ENSG00000172183_chr15_89173556_C_T_b37	-5828	CD8_NC	-0.03366	-0.02641	TRUE	FALSE
ENSG00000172197_chr6_20213205_T_C_b37	535	CD8_NC	-0.07292	-0.1168	TRUE	TRUE
ENSG00000172216_chr20_48955424_T_C_b37	148048	CD8_NC	-0.0068	-0.01492	TRUE	FALSE
ENSG00000172270_chr19_563613_G_A_b37	-7684	CD8_NC	-0.00648	-0.005	TRUE	FALSE
ENSG00000172322_chr12_10101391_G_A_b37	-2524	CD8_NC	-0.17462	-0.07007	FALSE	FALSE
ENSG00000172331_chr7_134317908_A_C_b37	-13652	CD8_NC	0.08207	0.067133	TRUE	TRUE
ENSG00000172428_chr2_240818264_C_T_b37	-257960	CD8_NC	0.015593	0.01738	TRUE	TRUE
ENSG00000172590_chr14_23259699_C_T_b37	-39393	CD8_NC	0.022388	0.018216	TRUE	FALSE
ENSG00000172922_chr11_65438345_C_T_b37	-50073	CD8_NC	-0.08849	-0.09026	TRUE	TRUE
ENSG00000172965_chr2_112187041_A_G_b37	-65636	CD8_NC	-0.11227	-0.12022	TRUE	FALSE
ENSG00000173113_chr11_64105454_G_A_b37	19898	CD8_NC	-0.20579	-0.20134	TRUE	TRUE
ENSG00000173163_chr2_62537960_T_A_b37	422101	CD8_NC	0.010411	-0.00358	TRUE	FALSE
ENSG00000173221_chr5_95153223_G_A_b37	-5486	CD8_NC	0.00235	0.011325	FALSE	FALSE
ENSG00000173262_chr12_8044831_C_T_b37	1087	CD8_NC	-0.73134	-0.65633	TRUE	TRUE
ENSG00000173262_chr12_8070640_G_A_b37	26896	CD8_NC	-0.73317	-0.54766	TRUE	FALSE
ENSG00000173262_chr12_8075117_A_G_b37	31373	CD8_NC	0.59352	0.556656	TRUE	TRUE
ENSG00000173482_chr18_8019465_A_G_b37	452685	CD8_NC	-0.41551	-0.35832	TRUE	TRUE
ENSG00000173559_chr2_192435147_A_C_b37	-107706	CD8_NC	0.048663	0.057594	TRUE	FALSE
ENSG00000173559_chr2_192591121_C_T_b37	48268	CD8_NC	0.122025	0.082998	TRUE	TRUE
ENSG00000173566_chr8_21970426_T_C_b37	3494	CD8_NC	-0.16347	-0.18286	TRUE	TRUE
ENSG00000173598_chr12_93762522_T_G_b37	-9137	CD8_NC	-0.0962	-0.09465	TRUE	TRUE
ENSG00000173762_chr17_80269470_C_T_b37	-6008	CD8_NC	-0.06239	-0.05312	TRUE	TRUE
ENSG00000173917_chr17_46620288_G_A_b37	-3153	CD8_NC	0.293068	0.312922	TRUE	TRUE
ENSG00000174004_chr3_196366964_G_A_b37	407	CD8_NC	-0.01776	-0.0388	TRUE	FALSE
ENSG00000174171_chr15_42187492_T_C_b37	2501	CD8_NC	0.06865	0.046413	TRUE	FALSE
ENSG00000174374_chr7_74489486_T_C_b37	-578	CD8_NC	-0.0636	-0.07712	TRUE	TRUE
ENSG00000175221_chr19_873743_G_A_b37	-19475	CD8_NC	0.288901	0.290236	TRUE	TRUE
ENSG00000175221_chr19_890165_G_A_b37	-3053	CD8_NC	0.309749	0.3045	TRUE	TRUE
ENSG00000175354_chr18_12857002_G_T_b37	-72640	CD8_NC	-0.02934	-0.02176	TRUE	TRUE
ENSG00000175471_chr5_94388741_A_C_b37	-231538	CD8_NC	-0.7596	-0.05994	FALSE	FALSE
ENSG00000175482_chr11_67098623_C_T_b37	-25820	CD8_NC	0.001097	5.13e-05	FALSE	FALSE
ENSG00000175567_chr11_73682872_C_T_b37	-11480	CD8_NC	0.118542	0.114953	TRUE	TRUE
ENSG00000175567_chr11_73695845_C_T_b37	1493	CD8_NC	0.016136	0.004151	TRUE	FALSE
ENSG00000175567_chr11_73699136_A_G_b37	4784	CD8_NC	0.112659	0.109407	TRUE	TRUE
ENSG00000175567_chr11_73702071_T_C_b37	7719	CD8_NC	0.11237	0.108828	TRUE	TRUE
ENSG00000175567_chr11_73716469_A_G_b37	22117	CD8_NC	-0.01725	-0.02305	TRUE	TRUE
ENSG00000175806_chr8_10193772_C_G_b37	281994	CD8_NC	0.082297	0.099721	TRUE	TRUE
ENSG00000175893_chr9_14694059_C_G_b37	590	CD8_NC	0.110165	0.090362	TRUE	FALSE
ENSG00000175898_chr19_10010325_C_T_b37	-323545	CD8_NC	-0.14156	-0.00233	TRUE	FALSE
ENSG00000176049_chr5_147162475_G_A_b37	137	CD8_NC	0.332325	0.390675	TRUE	TRUE
ENSG00000176422_chr12_56861458_A_G_b37	-843	CD8_NC	-0.39233	-0.34691	TRUE	TRUE
ENSG00000176485_chr11_63382002_G_C_b37	-2353	CD8_NC	0.051902	0.03238	FALSE	FALSE
ENSG00000176485_chr11_63562563_T_C_b37	178208	CD8_NC	0.052006	0.061789	TRUE	FALSE
ENSG00000176593_chr19_58513807_A_C_b37	378	CD8_NC	0.540065	0.515521	TRUE	TRUE
ENSG00000176595_chr8_1923644_G_A_b37	1600	CD8_NC	-0.14317	-0.16105	TRUE	FALSE
ENSG00000176927_chr17_28737234_G_A_b37	481016	CD8_NC	0.001969	0.003155	TRUE	FALSE
ENSG00000176945_chr3_195319285_G_A_b37	-128468	CD8_NC	0.460424	0.400729	TRUE	TRUE
ENSG00000176945_chr3_195473641_G_A_b37	25888	CD8_NC	-0.51771	-0.42644	TRUE	TRUE
ENSG00000176945_chr3_195659169_A_G_b37	211416	CD8_NC	0.446333	0.299936	TRUE	TRUE
ENSG00000176978_chr9_139960894_C_T_b37	-48735	CD8_NC	-0.03798	-0.02904	TRUE	TRUE
ENSG00000177000_chr1_11852300_C_T_b37	-14677	CD8_NC	0.136223	0.136704	TRUE	TRUE
ENSG00000177042_chr11_695854_C_T_b37	426	CD8_NC	0.155475	0.148648	TRUE	TRUE
ENSG00000177103_chr11_117688433_C_T_b37	193	CD8_NC	-0.18338	0.342373	TRUE	FALSE
ENSG00000177106_chr11_721570_C_T_b37	27132	CD8_NC	0.121731	0.119911	TRUE	TRUE
ENSG00000177106_chr11_723429_C_T_b37	28991	CD8_NC	0.12004	0.130868	TRUE	TRUE
ENSG00000177106_chr11_743813_T_C_b37	49375	CD8_NC	0.106541	0.117874	TRUE	TRUE
ENSG00000177311_chr3_141408287_T_G_b37	365232	CD8_NC	0.00322	-0.00026	FALSE	FALSE
ENSG00000177465_chr14_74025873_A_T_b37	-32537	CD8_NC	0.293091	0.309292	TRUE	TRUE
ENSG00000177570_chr8_119672112_C_G_b37	37878	CD8_NC	-0.33722	-0.39383	TRUE	FALSE
ENSG00000177683_chr7_108208587_G_C_b37	-1607	CD8_NC	0.145635	0.102263	TRUE	TRUE
ENSG00000177685_chr11_827713_A_T_b37	1569	CD8_NC	0.242321	0.168622	TRUE	FALSE
ENSG00000177697_chr11_834389_T_C_b37	1546	CD8_NC	-0.21385	-0.22189	TRUE	FALSE
ENSG00000177697_chr11_835065_C_T_b37	2222	CD8_NC	0.053402	0.050534	TRUE	FALSE
ENSG00000177697_chr11_840034_C_A_b37	7191	CD8_NC	0.073772	0.083575	TRUE	FALSE
ENSG00000177697_chr11_845077_C_G_b37	12234	CD8_NC	0.071931	0.026937	FALSE	FALSE
ENSG00000177697_chr11_854510_C_T_b37	21667	CD8_NC	0.183246	0.140895	TRUE	TRUE
ENSG00000177697_chr11_857789_C_T_b37	24946	CD8_NC	0.259067	0.19181	TRUE	TRUE
ENSG00000177721_chr5_42987922_G_A_b37	-55350	CD8_NC	0.036271	0.046267	TRUE	FALSE
ENSG00000177721_chr5_43039793_T_C_b37	-3479	CD8_NC	0.04516	0.041613	TRUE	TRUE
ENSG00000178104_chr1_144894611_T_C_b37	-181575	CD8_NC	-0.04729	-0.07272	TRUE	TRUE
ENSG00000178665_chr7_55950403_A_C_b37	-4802	CD8_NC	0.582953	0.288016	TRUE	TRUE
ENSG00000178685_chr8_145099303_C_T_b37	12363	CD8_NC	-0.02863	-0.03445	TRUE	FALSE
ENSG00000178860_chr8_72752882_C_T_b37	-3821	CD8_NC	-0.23117	-0.26627	TRUE	TRUE
ENSG00000178922_chr1_43826099_A_G_b37	-93561	CD8_NC	0.246727	0.181194	TRUE	TRUE
ENSG00000178935_chr19_58315273_G_A_b37	-11008	CD8_NC	0.210858	0.211752	TRUE	TRUE
ENSG00000178982_chr19_39109651_A_C_b37	-84	CD8_NC	0.023449	0.024829	TRUE	TRUE
ENSG00000179057_chr11_18728650_T_C_b37	-19127	CD8_NC	0.223066	0.223966	TRUE	TRUE
ENSG00000179253_chr20_60294793_A_G_b37	-11	CD8_NC	-0.20814	-0.18211	TRUE	TRUE
ENSG00000179409_chr17_805349_G_C_b37	148110	CD8_NC	0.058849	0.020246	TRUE	FALSE
ENSG00000179630_chr13_44510940_T_A_b37	57520	CD8_NC	0.139664	0.131166	TRUE	FALSE
ENSG00000179639_chr1_159272060_T_C_b37	12556	CD8_NC	-0.1626	-0.0726	FALSE	FALSE
ENSG00000179715_chr12_47614998_A_G_b37	141612	CD8_NC	0.04208	0.017999	TRUE	FALSE
ENSG00000179715_chr12_47754636_C_T_b37	281250	CD8_NC	0.05982	0.068847	TRUE	TRUE
ENSG00000179889_chr16_15051160_T_G_b37	-17288	CD8_NC	0.075937	0.103921	TRUE	TRUE
ENSG00000179889_chr16_15198457_C_T_b37	130009	CD8_NC	0.160416	0.149577	TRUE	TRUE
ENSG00000179889_chr16_15240107_G_T_b37	171659	CD8_NC	0.136104	0.140005	TRUE	TRUE
ENSG00000179889_chr16_15369019_C_T_b37	300571	CD8_NC	0.123311	0.126809	TRUE	TRUE
ENSG00000179889_chr16_15399927_C_T_b37	331479	CD8_NC	-0.10093	-0.09908	TRUE	TRUE
ENSG00000179909_chr19_58202664_G_A_b37	-17915	CD8_NC	-0.01442	-0.25477	TRUE	TRUE
ENSG00000180011_chr18_72920103_G_A_b37	-1200	CD8_NC	-0.04623	-0.06968	TRUE	FALSE
ENSG00000180066_chr10_134260661_A_T_b37	2830	CD8_NC	0.312895	0.231898	TRUE	TRUE
ENSG00000180066_chr10_134270762_G_T_b37	12931	CD8_NC	0.471941	0.317761	TRUE	FALSE
ENSG00000180104_chr5_430217_C_T_b37	-13056	CD8_NC	0.228059	0.23628	TRUE	TRUE
ENSG00000180257_chr19_53162102_T_C_b37	-304062	CD8_NC	-0.04353	0.001646	TRUE	FALSE
ENSG00000180257_chr19_53441950_C_G_b37	-24214	CD8_NC	0.199768	0.108645	TRUE	TRUE
ENSG00000180376_chr3_56634544_G_A_b37	43355	CD8_NC	-0.15487	-0.1384	TRUE	TRUE
ENSG00000180376_chr3_56647799_T_C_b37	56610	CD8_NC	0.160511	0.148558	TRUE	TRUE
ENSG00000180481_chr12_75874913_G_A_b37	90063	CD8_NC	-0.55004	-0.55092	TRUE	TRUE
ENSG00000180644_chr10_72261182_C_T_b37	-101349	CD8_NC	-0.03111	-0.04172	TRUE	TRUE
ENSG00000180767_chr3_126247848_C_T_b37	4722	CD8_NC	0.298968	0.108185	TRUE	FALSE
ENSG00000180773_chr11_92826640_A_T_b37	-104490	CD8_NC	-0.04431	-0.00013	TRUE	FALSE
ENSG00000180817_chr10_71993094_T_G_b37	-573	CD8_NC	0.224469	0.224492	TRUE	TRUE
ENSG00000180902_chr2_242677184_G_A_b37	3190	CD8_NC	-0.07869	-0.10389	TRUE	TRUE
ENSG00000180953_chr15_80206958_C_G_b37	-9086	CD8_NC	-0.09453	-0.12044	TRUE	TRUE
ENSG00000181031_chr17_185083_C_T_b37	-50962	CD8_NC	-0.21438	-0.24542	TRUE	TRUE
ENSG00000181031_chr17_66675_G_A_b37	-169370	CD8_NC	-0.15619	-0.13491	TRUE	FALSE
ENSG00000181847_chr3_114013479_A_G_b37	17719	CD8_NC	0.057227	0.061666	TRUE	TRUE
ENSG00000182095_chr7_5430375_T_C_b37	-34670	CD8_NC	0.162921	0.189146	TRUE	TRUE
ENSG00000182095_chr7_5440713_G_C_b37	-24332	CD8_NC	0.143487	0.150673	TRUE	TRUE
ENSG00000182109_chr1_40223128_T_C_b37	211269	CD8_NC	0.40564	0.481689	TRUE	TRUE
ENSG00000182154_chr9_140441177_A_G_b37	-4474	CD8_NC	-0.00171	-0.01191	FALSE	FALSE
ENSG00000182154_chr9_140444078_T_C_b37	-1573	CD8_NC	-7.5e-05	-0.0116	FALSE	FALSE
ENSG00000182154_chr9_140742722_C_T_b37	297071	CD8_NC	0.005427	-7.6e-05	FALSE	FALSE
ENSG00000182165_chr7_86969559_C_T_b37	-5272	CD8_NC	0.078628	0.074521	TRUE	TRUE
ENSG00000182230_chr5_175510135_C_T_b37	22443	CD8_NC	-0.41085	-0.37291	TRUE	TRUE
ENSG00000182230_chr5_175597080_A_G_b37	109388	CD8_NC	0.35262	0.314523	TRUE	TRUE
ENSG00000182253_chr15_99645862_A_C_b37	7442	CD8_NC	-0.43881	-0.5237	TRUE	TRUE
ENSG00000182362_chr21_47714607_G_A_b37	8356	CD8_NC	-0.36184	-0.35581	TRUE	TRUE
ENSG00000182362_chr21_47726332_C_G_b37	20081	CD8_NC	-0.34103	-0.35393	TRUE	TRUE
ENSG00000182376_chr16_88806348_A_G_b37	-2827	CD8_NC	0.188788	0.296528	TRUE	TRUE
ENSG00000182463_chr20_51588847_T_C_b37	-99	CD8_NC	0.224732	0.191521	TRUE	TRUE
ENSG00000182534_chr17_74699110_C_A_b37	-7988	CD8_NC	0.579508	0.582293	TRUE	FALSE
ENSG00000182718_chr15_60691031_G_A_b37	-4051	CD8_NC	-0.07823	-0.07459	TRUE	TRUE
ENSG00000182809_chr14_105916797_G_A_b37	-22502	CD8_NC	0.178084	0.159424	TRUE	TRUE
ENSG00000182809_chr14_105927433_T_C_b37	-11866	CD8_NC	-0.18636	-0.17172	TRUE	TRUE
ENSG00000182809_chr14_105932456_G_A_b37	-6843	CD8_NC	0.134858	0.140325	TRUE	TRUE
ENSG00000182809_chr14_105951319_T_C_b37	12020	CD8_NC	-0.16956	-0.16622	TRUE	TRUE
ENSG00000182986_chr19_53400760_C_A_b37	-186	CD8_NC	-0.11378	-0.1272	TRUE	TRUE
ENSG00000183011_chr17_7740170_T_C_b37	-48386	CD8_NC	-0.02345	-0.03033	FALSE	FALSE
ENSG00000183308_chr2_201616390_C_A_b37	-211596	CD8_NC	-0.29526	-0.44135	TRUE	FALSE
ENSG00000183308_chr2_202004710_G_A_b37	176724	CD8_NC	0.603537	0.522494	TRUE	TRUE
ENSG00000183386_chr1_38455891_G_C_b37	-15387	CD8_NC	-0.2289	-0.26403	TRUE	TRUE
ENSG00000183386_chr1_38461319_C_A_b37	-9959	CD8_NC	-0.2228	-0.26028	TRUE	TRUE
ENSG00000183386_chr1_38465315_G_A_b37	-5963	CD8_NC	0.096276	0.101499	TRUE	FALSE
ENSG00000183439_chr4_165898682_C_T_b37	-138	CD8_NC	-0.62837	-0.52921	TRUE	TRUE
ENSG00000183474_chr5_68813626_T_C_b37	-42409	CD8_NC	-0.08298	-0.08619	TRUE	TRUE
ENSG00000183486_chr21_42742212_C_A_b37	8342	CD8_NC	-0.0716	-0.07711	TRUE	FALSE
ENSG00000183605_chr10_120920588_T_C_b37	-4591	CD8_NC	0.135582	0.15814	TRUE	TRUE
ENSG00000183662_chr3_68106935_C_T_b37	53576	CD8_NC	-0.25975	-0.30296	TRUE	FALSE
ENSG00000183688_chr17_280408_G_A_b37	-15322	CD8_NC	-0.09366	-0.08433	TRUE	FALSE
ENSG00000183688_chr17_406023_C_T_b37	110293	CD8_NC	0.125724	0.09249	FALSE	FALSE
ENSG00000183688_chr17_444078_T_C_b37	148348	CD8_NC	0.134025	0.13889	TRUE	TRUE
ENSG00000183688_chr17_452403_A_G_b37	156673	CD8_NC	-0.14091	-0.11388	FALSE	FALSE
ENSG00000183726_chr1_25561667_G_A_b37	-102741	CD8_NC	-0.06682	-0.06577	TRUE	FALSE
ENSG00000183734_chr11_2319531_A_T_b37	27349	CD8_NC	0.123978	0.10725	TRUE	FALSE
ENSG00000183741_chr22_39266451_C_A_b37	-1868	CD8_NC	-0.05048	-0.03357	TRUE	FALSE
ENSG00000183793_chr16_15129940_C_T_b37	-344964	CD8_NC	0.48477	0.415762	TRUE	TRUE
ENSG00000183793_chr16_15171448_G_C_b37	-303456	CD8_NC	-0.33264	-0.28303	TRUE	TRUE
ENSG00000183793_chr16_15181527_T_C_b37	-293377	CD8_NC	0.355762	0.35449	TRUE	TRUE
ENSG00000183891_chr2_20201922_T_C_b37	100175	CD8_NC	0.275313	0.285913	TRUE	TRUE
ENSG00000184208_chr22_42201517_A_G_b37	116574	CD8_NC	-0.00037	-3.7e-05	FALSE	FALSE
ENSG00000184293_chr12_9925036_G_T_b37	39141	CD8_NC	0.114684	0.140788	TRUE	FALSE
ENSG00000184588_chr1_66753955_C_T_b37	495758	CD8_NC	0.028406	0.003968	TRUE	FALSE
ENSG00000184674_chr22_24338936_T_C_b37	-45744	CD8_NC	0.51272	0.525206	TRUE	TRUE
ENSG00000184752_chr12_95396906_C_A_b37	-640	CD8_NC	0.127475	0.126366	TRUE	TRUE
ENSG00000184840_chr5_177023098_A_T_b37	3939	CD8_NC	-0.05599	-0.0679	TRUE	TRUE
ENSG00000184983_chr22_42581248_C_T_b37	94289	CD8_NC	0.121943	0.121285	TRUE	TRUE
ENSG00000185043_chr15_90777267_G_A_b37	-12	CD8_NC	-0.03094	-0.03219	TRUE	TRUE
ENSG00000185112_chr3_194403578_A_G_b37	-3044	CD8_NC	-0.32508	-0.35664	TRUE	TRUE
ENSG00000185198_chr19_690639_C_T_b37	-4821	CD8_NC	-0.07862	-0.05064	FALSE	FALSE
ENSG00000185201_chr11_302663_G_T_b37	-4968	CD8_NC	-0.00614	-0.00051	TRUE	FALSE
ENSG00000185201_chr11_306884_T_C_b37	-747	CD8_NC	0.107064	0.103223	TRUE	TRUE
ENSG00000185201_chr11_307244_T_C_b37	-387	CD8_NC	0.081265	0.077501	TRUE	TRUE
ENSG00000185201_chr11_308178_T_C_b37	547	CD8_NC	0.073206	0.070945	TRUE	TRUE
ENSG00000185201_chr11_308180_A_G_b37	549	CD8_NC	0.140181	0.13885	TRUE	TRUE
ENSG00000185201_chr11_309127_A_G_b37	1496	CD8_NC	0.09008	0.081824	TRUE	TRUE
ENSG00000185201_chr11_309508_G_A_b37	1877	CD8_NC	0.13903	0.13627	TRUE	TRUE
ENSG00000185201_chr11_320394_C_T_b37	12763	CD8_NC	-0.02823	-0.0294	FALSE	FALSE
ENSG00000185201_chr11_323222_C_T_b37	15591	CD8_NC	0.121473	0.116233	TRUE	TRUE
ENSG00000185201_chr11_329159_G_C_b37	21528	CD8_NC	0.124606	0.108888	TRUE	TRUE
ENSG00000185324_chr16_89708267_C_T_b37	-38878	CD8_NC	-0.25655	-0.30861	TRUE	TRUE
ENSG00000185324_chr16_89766063_A_G_b37	18918	CD8_NC	-0.04583	-0.04701	TRUE	TRUE
ENSG00000185339_chr22_31001056_C_T_b37	-1769	CD8_NC	0.077071	0.340897	FALSE	FALSE
ENSG00000185339_chr22_31003069_C_T_b37	244	CD8_NC	0.23028	0.328689	FALSE	FALSE
ENSG00000185404_chr2_231221928_C_T_b37	30029	CD8_NC	0.033274	0.052939	TRUE	TRUE
ENSG00000185404_chr2_231270165_G_A_b37	78266	CD8_NC	-0.02691	-0.0383	TRUE	TRUE
ENSG00000185475_chr11_62555242_A_G_b37	355	CD8_NC	0.039258	0.038956	TRUE	TRUE
ENSG00000185507_chr11_588654_C_T_b37	-27345	CD8_NC	0.066191	0.086557	TRUE	TRUE
ENSG00000185507_chr11_589564_T_C_b37	-26435	CD8_NC	0.089962	0.096985	TRUE	TRUE
ENSG00000185527_chr17_79630238_A_G_b37	96	CD8_NC	-0.40938	-0.258	TRUE	TRUE
ENSG00000185650_chr14_69211893_G_C_b37	-51297	CD8_NC	-0.04883	-0.04379	TRUE	TRUE
ENSG00000185658_chr21_40778182_C_T_b37	84697	CD8_NC	0.022783	0.030334	TRUE	TRUE
ENSG00000185669_chr16_88757335_C_T_b37	4434	CD8_NC	-0.02928	0.022836	TRUE	FALSE
ENSG00000185811_chr7_50423963_C_G_b37	80243	CD8_NC	0.059003	0.048584	TRUE	TRUE
ENSG00000185838_chr22_19844492_A_G_b37	2030	CD8_NC	0.066041	0.067124	TRUE	TRUE
ENSG00000185885_chr11_437059_T_C_b37	123553	CD8_NC	0.040847	0.03625	TRUE	TRUE
ENSG00000186230_chr19_57943697_A_G_b37	-3000	CD8_NC	0.556248	0.522188	TRUE	TRUE
ENSG00000186230_chr19_57949536_T_C_b37	2839	CD8_NC	0.561116	0.526592	TRUE	TRUE
ENSG00000186235_chr2_239174579_G_T_b37	34261	CD8_NC	0.481349	0.412423	TRUE	TRUE
ENSG00000186235_chr2_239176386_A_G_b37	36068	CD8_NC	0.50796	0.480798	TRUE	TRUE
ENSG00000186283_chr1_179065125_C_T_b37	14613	CD8_NC	-0.06071	-0.07581	TRUE	TRUE
ENSG00000186350_chr9_137295485_A_G_b37	86541	CD8_NC	-0.05779	4.78e-05	FALSE	FALSE
ENSG00000186395_chr17_38961725_G_A_b37	-17122	CD8_NC	0.065291	0.066364	TRUE	TRUE
ENSG00000186468_chr5_81571874_A_C_b37	-2522	CD8_NC	-0.01889	-0.01719	TRUE	TRUE
ENSG00000186496_chr18_32957283_C_T_b37	-18	CD8_NC	-0.34552	-0.37955	TRUE	TRUE
ENSG00000186792_chr3_50332697_G_A_b37	-4202	CD8_NC	-0.24605	-0.17765	TRUE	TRUE
ENSG00000186818_chr19_55172539_G_A_b37	17199	CD8_NC	-0.114	-0.08874	TRUE	FALSE
ENSG00000186827_chr1_1151232_T_C_b37	1720	CD8_NC	-0.06566	-0.04415	TRUE	TRUE
ENSG00000186827_chr1_1153113_G_A_b37	3601	CD8_NC	-0.06358	-0.05181	TRUE	FALSE
ENSG00000186891_chr1_1123434_T_A_b37	-18637	CD8_NC	-0.17332	-0.18101	TRUE	TRUE
ENSG00000186891_chr1_1153113_G_A_b37	11042	CD8_NC	-0.13369	-0.16057	TRUE	FALSE
ENSG00000187109_chr12_76428534_A_G_b37	-50279	CD8_NC	-0.06233	-0.05753	TRUE	TRUE
ENSG00000187193_chr16_56715862_C_A_b37	-474	CD8_NC	-0.17101	-0.17133	TRUE	TRUE
ENSG00000187260_chr7_151095131_G_A_b37	-12682	CD8_NC	0.197712	0.192574	TRUE	TRUE
ENSG00000187260_chr7_151138704_T_C_b37	30891	CD8_NC	0.158351	0.164096	TRUE	TRUE
ENSG00000187608_chr1_949608_G_A_b37	805	CD8_NC	0.099959	0.092169	TRUE	TRUE
ENSG00000187608_chr1_953678_T_C_b37	4875	CD8_NC	0.068572	0.08229	TRUE	TRUE
ENSG00000187630_chr14_24424367_G_A_b37	-14781	CD8_NC	-0.11585	-0.10216	TRUE	TRUE
ENSG00000187796_chr9_139272502_T_C_b37	4369	CD8_NC	-0.13206	-0.08859	FALSE	FALSE
ENSG00000187994_chr19_39360720_G_A_b37	-8199	CD8_NC	0.065769	0.086692	TRUE	TRUE
ENSG00000188112_chr6_42064903_C_T_b37	-45454	CD8_NC	-0.06366	-0.10725	TRUE	TRUE
ENSG00000188186_chr7_99665798_C_T_b37	-80732	CD8_NC	-0.02844	-0.02712	TRUE	TRUE
ENSG00000188186_chr7_99747130_G_A_b37	600	CD8_NC	-0.05081	-0.04014	TRUE	TRUE
ENSG00000188191_chr7_756483_G_C_b37	-10804	CD8_NC	0.089469	0.124554	TRUE	TRUE
ENSG00000188234_chr10_45937992_A_C_b37	-411331	CD8_NC	0.34635	0.346466	TRUE	TRUE
ENSG00000188321_chr19_9434872_C_T_b37	424	CD8_NC	-0.17813	-0.23065	TRUE	TRUE
ENSG00000188372_chr7_76131645_A_G_b37	104810	CD8_NC	-0.49782	-0.50653	TRUE	FALSE
ENSG00000188372_chr7_76179719_C_A_b37	152884	CD8_NC	0.395384	0.385929	TRUE	TRUE
ENSG00000188404_chr1_169665632_T_C_b37	-15207	CD8_NC	0.025996	0.022235	FALSE	FALSE
ENSG00000188529_chr1_24375663_G_A_b37	68246	CD8_NC	-0.15179	-0.15319	TRUE	TRUE
ENSG00000188529_chr1_24378671_G_A_b37	71254	CD8_NC	0.124778	0.113711	TRUE	TRUE
ENSG00000188536_chr16_134441_C_A_b37	-88405	CD8_NC	-0.17175	-0.11861	TRUE	FALSE
ENSG00000188536_chr16_151262_C_T_b37	-71584	CD8_NC	-0.14025	-0.18268	FALSE	FALSE
ENSG00000188536_chr16_170328_C_T_b37	-52518	CD8_NC	0.020802	0.040934	FALSE	FALSE
ENSG00000188536_chr16_171834_C_T_b37	-51012	CD8_NC	-0.02966	0.00679	FALSE	FALSE
ENSG00000188536_chr16_173183_G_A_b37	-49663	CD8_NC	0.027334	0.026836	FALSE	FALSE
ENSG00000188536_chr16_176376_C_T_b37	-46470	CD8_NC	0.042919	0.062763	FALSE	FALSE
ENSG00000188536_chr16_326576_G_C_b37	103730	CD8_NC	-0.16554	-0.27173	TRUE	FALSE
ENSG00000188536_chr16_327060_T_C_b37	104214	CD8_NC	-0.27767	-0.3542	TRUE	TRUE
ENSG00000188659_chr15_82421868_G_A_b37	-133283	CD8_NC	1.37125	1.23997	TRUE	FALSE
ENSG00000188659_chr15_82507502_T_G_b37	-47649	CD8_NC	-0.22151	-0.1611	TRUE	FALSE
ENSG00000188659_chr15_82513294_C_A_b37	-41857	CD8_NC	0.219583	0.23339	TRUE	FALSE
ENSG00000188659_chr15_82527585_A_T_b37	-27566	CD8_NC	0.508371	0.532892	TRUE	TRUE
ENSG00000188659_chr15_82533347_T_C_b37	-21804	CD8_NC	1.16781	1.12992	TRUE	TRUE
ENSG00000188659_chr15_82533441_T_C_b37	-21710	CD8_NC	1.16781	1.12992	TRUE	TRUE
ENSG00000188659_chr15_82537939_C_A_b37	-17212	CD8_NC	1.22664	1.17829	TRUE	TRUE
ENSG00000188677_chr22_44420498_A_G_b37	25407	CD8_NC	-0.15332	-0.14993	TRUE	TRUE
ENSG00000188677_chr22_44424108_C_T_b37	29017	CD8_NC	-0.21596	-0.18786	TRUE	TRUE
ENSG00000188820_chr6_116704753_A_G_b37	-77780	CD8_NC	-0.33429	-0.31442	TRUE	TRUE
ENSG00000188820_chr6_116713977_T_A_b37	-68556	CD8_NC	0.195436	0.226364	TRUE	TRUE
ENSG00000188820_chr6_116783330_G_A_b37	797	CD8_NC	-0.49501	-0.49861	TRUE	TRUE
ENSG00000188820_chr6_116783619_T_G_b37	1086	CD8_NC	-0.31094	-0.34235	TRUE	TRUE
ENSG00000188820_chr6_116789824_A_G_b37	7291	CD8_NC	0.114378	0.100677	FALSE	FALSE
ENSG00000188820_chr6_116796722_A_G_b37	14189	CD8_NC	0.115711	0.102135	FALSE	FALSE
ENSG00000188820_chr6_116797384_C_T_b37	14851	CD8_NC	-0.45735	-0.45498	TRUE	TRUE
ENSG00000188820_chr6_116801573_T_C_b37	19040	CD8_NC	-0.11813	-0.12043	TRUE	FALSE
ENSG00000188820_chr6_116803253_C_T_b37	20720	CD8_NC	-0.11813	-0.12043	TRUE	FALSE
ENSG00000188820_chr6_116813891_C_G_b37	31358	CD8_NC	0.116589	0.104415	FALSE	FALSE
ENSG00000188820_chr6_116815390_T_C_b37	32857	CD8_NC	-0.45664	-0.45244	TRUE	TRUE
ENSG00000188820_chr6_116881347_A_G_b37	98814	CD8_NC	-0.09159	-0.00699	TRUE	FALSE
ENSG00000188846_chr3_40438120_C_T_b37	-60663	CD8_NC	0.06335	0.062763	TRUE	TRUE
ENSG00000188976_chr1_903426_C_T_b37	8737	CD8_NC	-0.01765	-0.00042	TRUE	FALSE
ENSG00000189067_chr16_11661995_T_C_b37	-68242	CD8_NC	0.001478	-0.00019	TRUE	FALSE
ENSG00000189068_chr19_54553697_T_C_b37	-13510	CD8_NC	0.34523	0.211101	TRUE	FALSE
ENSG00000189068_chr19_54554950_C_T_b37	-12257	CD8_NC	-0.29662	-0.18277	TRUE	FALSE
ENSG00000189068_chr19_54567253_A_G_b37	46	CD8_NC	0.03356	-0.14242	TRUE	FALSE
ENSG00000189171_chr1_153600124_T_C_b37	-6444	CD8_NC	-0.08883	-0.07606	TRUE	FALSE
ENSG00000189190_chr19_53284720_C_G_b37	-5324	CD8_NC	0.251479	0.243561	TRUE	TRUE
ENSG00000189233_chr8_27731779_G_A_b37	-209609	CD8_NC	-0.02166	0.011402	TRUE	FALSE
ENSG00000189266_chr1_24365512_T_C_b37	79913	CD8_NC	-0.49644	-0.49054	TRUE	TRUE
ENSG00000189306_chr22_42941390_T_C_b37	25582	CD8_NC	0.148045	0.134593	TRUE	TRUE
ENSG00000189337_chr1_15295845_T_A_b37	370645	CD8_NC	0.625587	0.907518	TRUE	FALSE
ENSG00000189409_chr1_1562895_C_T_b37	-4579	CD8_NC	-0.07267	-0.07242	TRUE	TRUE
ENSG00000196262_chr7_44816785_G_A_b37	-19494	CD8_NC	-0.02289	-0.02417	TRUE	FALSE
ENSG00000196372_chr10_5687808_A_G_b37	-20750	CD8_NC	0.045241	0.085484	TRUE	FALSE
ENSG00000196405_chr14_100544400_T_C_b37	106614	CD8_NC	0.010134	0.009232	TRUE	FALSE
ENSG00000196421_chr20_62606973_G_A_b37	-58724	CD8_NC	1.36266	1.3391	TRUE	TRUE
ENSG00000196421_chr20_62612675_G_A_b37	-53022	CD8_NC	1.26092	1.18965	TRUE	TRUE
ENSG00000196421_chr20_62614338_A_G_b37	-51359	CD8_NC	0.824966	0.760164	TRUE	TRUE
ENSG00000196421_chr20_62619172_T_A_b37	-46525	CD8_NC	-0.47987	-0.45736	TRUE	TRUE
ENSG00000196421_chr20_62623703_C_T_b37	-41994	CD8_NC	-0.4503	-0.3596	TRUE	TRUE
ENSG00000196421_chr20_62663136_A_C_b37	-2561	CD8_NC	1.30376	1.23335	TRUE	TRUE
ENSG00000196421_chr20_62671777_T_G_b37	6080	CD8_NC	1.72529	1.66075	TRUE	TRUE
ENSG00000196502_chr16_28511206_C_G_b37	-123740	CD8_NC	-0.10476	-0.12845	TRUE	FALSE
ENSG00000196502_chr16_28621311_T_C_b37	-13635	CD8_NC	-0.00134	0.000122	FALSE	FALSE
ENSG00000196502_chr16_28825178_C_T_b37	190232	CD8_NC	0.039786	-0.02429	TRUE	FALSE
ENSG00000196502_chr16_28830313_C_T_b37	195367	CD8_NC	0.048982	-0.02513	TRUE	FALSE
ENSG00000196526_chr4_7939008_T_A_b37	-2645	CD8_NC	0.330266	0.328066	TRUE	FALSE
ENSG00000196562_chr20_46179954_G_C_b37	-235406	CD8_NC	-0.77964	-0.75323	TRUE	TRUE
ENSG00000196562_chr20_46228667_G_A_b37	-186693	CD8_NC	-0.78786	-0.76376	TRUE	TRUE
ENSG00000196562_chr20_46274573_G_C_b37	-140787	CD8_NC	-0.44273	-0.4149	TRUE	TRUE
ENSG00000196562_chr20_46356316_G_A_b37	-59044	CD8_NC	-0.0699	-0.05775	TRUE	FALSE
ENSG00000196562_chr20_46356418_T_G_b37	-58942	CD8_NC	-0.03948	-0.03993	TRUE	FALSE
ENSG00000196653_chr3_44762830_A_G_b37	8695	CD8_NC	0.390896	0.496116	TRUE	FALSE
ENSG00000196653_chr3_44883971_G_A_b37	129836	CD8_NC	0.369428	0.47005	TRUE	FALSE
ENSG00000196705_chr19_21413137_C_T_b37	88310	CD8_NC	0.035843	0.055324	TRUE	TRUE
ENSG00000196743_chr5_150618993_C_T_b37	27282	CD8_NC	0.128584	0.155078	TRUE	FALSE
ENSG00000196743_chr5_150653612_C_G_b37	61901	CD8_NC	0.186089	0.243263	TRUE	FALSE
ENSG00000196776_chr3_107805334_T_C_b37	-4538	CD8_NC	-0.02345	-0.02128	TRUE	FALSE
ENSG00000196810_chr4_1243877_C_T_b37	789	CD8_NC	0.115259	0.152913	TRUE	TRUE
ENSG00000196810_chr4_1411386_C_T_b37	168298	CD8_NC	0.050114	0.076593	TRUE	TRUE
ENSG00000196814_chr9_129195544_C_T_b37	106416	CD8_NC	0.022931	0.083147	TRUE	FALSE
ENSG00000196839_chr20_43276862_C_G_b37	-4012	CD8_NC	0.110745	0.090606	TRUE	TRUE
ENSG00000196975_chr2_69946670_T_C_b37	75113	CD8_NC	-0.01203	-0.01391	FALSE	FALSE
ENSG00000197006_chr16_21677423_A_C_b37	68884	CD8_NC	0.02025	0.010589	TRUE	FALSE
ENSG00000197043_chr5_150493134_A_T_b37	-44309	CD8_NC	-0.00313	0.001715	FALSE	FALSE
ENSG00000197043_chr5_150515042_C_A_b37	-22401	CD8_NC	0.013193	0.002466	TRUE	FALSE
ENSG00000197077_chr22_25464310_A_G_b37	115613	CD8_NC	0.070651	0.082661	TRUE	FALSE
ENSG00000197111_chr12_53822092_C_T_b37	-13433	CD8_NC	-0.07866	-0.07339	TRUE	TRUE
ENSG00000197119_chr14_100763954_G_T_b37	-8930	CD8_NC	0.687111	0.681499	TRUE	TRUE
ENSG00000197119_chr14_100769163_C_T_b37	-3721	CD8_NC	0.68604	0.680428	TRUE	TRUE
ENSG00000197226_chr5_179335060_A_G_b37	201	CD8_NC	0.173417	0.216747	TRUE	TRUE
ENSG00000197262_chr17_34816489_C_T_b37	176696	CD8_NC	-0.06413	0.071771	FALSE	FALSE
ENSG00000197299_chr15_91351868_A_C_b37	91310	CD8_NC	0.020409	-0.00012	FALSE	FALSE
ENSG00000197321_chr10_30092764_T_G_b37	67054	CD8_NC	0.06398	0.056177	TRUE	FALSE
ENSG00000197343_chr7_98890237_A_G_b37	-265792	CD8_NC	-0.00413	-0.02796	TRUE	TRUE
ENSG00000197457_chr20_62229989_G_A_b37	-54791	CD8_NC	0.106785	0.106978	TRUE	TRUE
ENSG00000197457_chr20_62269942_C_T_b37	-14838	CD8_NC	0.147467	0.141327	TRUE	TRUE
ENSG00000197540_chr19_406655_A_G_b37	-137379	CD8_NC	-0.0468	-0.03782	TRUE	TRUE
ENSG00000197540_chr19_531115_C_T_b37	-12919	CD8_NC	0.099519	0.094901	TRUE	TRUE
ENSG00000197540_chr19_550063_A_C_b37	6029	CD8_NC	-0.10897	-0.09191	TRUE	TRUE
ENSG00000197540_chr19_552746_C_T_b37	8712	CD8_NC	-0.09319	-0.08576	TRUE	TRUE
ENSG00000197540_chr19_563032_G_A_b37	18998	CD8_NC	-0.0448	-0.05159	TRUE	TRUE
ENSG00000197540_chr19_582253_T_C_b37	38219	CD8_NC	-0.02321	-0.02718	TRUE	TRUE
ENSG00000197696_chr15_85490071_G_A_b37	288277	CD8_NC	0.087645	-0.00108	TRUE	FALSE
ENSG00000197701_chr4_72048_T_G_b37	18869	CD8_NC	0.23654	0.23909	TRUE	TRUE
ENSG00000197728_chr12_56435929_C_G_b37	292	CD8_NC	-1.07177	-1.07877	TRUE	TRUE
ENSG00000197766_chr19_859368_G_T_b37	-85	CD8_NC	0.37959	0.383326	TRUE	TRUE
ENSG00000197766_chr19_860852_G_C_b37	1399	CD8_NC	-0.44215	-0.42143	TRUE	TRUE
ENSG00000197766_chr19_866018_G_A_b37	6565	CD8_NC	0.508782	0.47384	TRUE	TRUE
ENSG00000197766_chr19_867735_A_G_b37	8282	CD8_NC	0.4665	0.443917	TRUE	TRUE
ENSG00000197766_chr19_871987_G_A_b37	12534	CD8_NC	0.507508	0.474788	TRUE	TRUE
ENSG00000197766_chr19_887824_G_C_b37	28371	CD8_NC	0.465231	0.430489	TRUE	TRUE
ENSG00000197880_chr1_23886073_T_C_b37	-21912	CD8_NC	-0.09443	-0.08449	TRUE	TRUE
ENSG00000197927_chr2_132440073_G_C_b37	-39875	CD8_NC	0.608464	0.632003	TRUE	TRUE
ENSG00000197930_chr14_53018758_G_C_b37	-143860	CD8_NC	0.110131	0.120829	TRUE	TRUE
ENSG00000197930_chr14_53163864_G_C_b37	1246	CD8_NC	-0.04098	-0.00849	TRUE	FALSE
ENSG00000197965_chr1_167683935_A_C_b37	-6494	CD8_NC	0.141799	0.139845	TRUE	TRUE
ENSG00000197971_chr18_74715521_A_G_b37	-130118	CD8_NC	0.029681	0.023376	TRUE	TRUE
ENSG00000197971_chr18_74723459_T_C_b37	-122180	CD8_NC	0.080931	0.075884	TRUE	TRUE
ENSG00000197971_chr18_74727618_C_T_b37	-118021	CD8_NC	0.08238	0.075246	TRUE	TRUE
ENSG00000197971_chr18_74777239_G_A_b37	-68400	CD8_NC	0.005822	-0.01266	TRUE	FALSE
ENSG00000197971_chr18_74779614_C_A_b37	-66025	CD8_NC	0.010812	0.021475	TRUE	FALSE
ENSG00000198231_chr17_61894076_T_C_b37	43113	CD8_NC	0.081364	0.068801	TRUE	TRUE
ENSG00000198276_chr20_62682529_T_G_b37	94760	CD8_NC	0.050218	0.033988	TRUE	FALSE
ENSG00000198286_chr7_3157702_A_G_b37	74123	CD8_NC	0.039454	0.056824	TRUE	TRUE
ENSG00000198382_chr11_75650920_A_G_b37	124708	CD8_NC	0.037598	0.039523	TRUE	FALSE
ENSG00000198417_chr16_56684241_A_G_b37	-7365	CD8_NC	-0.15311	-0.16752	TRUE	TRUE
ENSG00000198417_chr16_56715862_C_A_b37	24256	CD8_NC	-0.08728	-0.10179	TRUE	TRUE
ENSG00000198464_chr19_52797742_G_A_b37	-2688	CD8_NC	0.119269	0.093092	TRUE	TRUE
ENSG00000198464_chr19_52807532_G_A_b37	7102	CD8_NC	0.055794	0.067552	TRUE	TRUE
ENSG00000198464_chr19_52825032_C_T_b37	24602	CD8_NC	-0.11519	-0.14043	TRUE	TRUE
ENSG00000198466_chr19_58361328_G_C_b37	103	CD8_NC	0.115646	0.113094	TRUE	FALSE
ENSG00000198538_chr19_53335134_A_G_b37	-25719	CD8_NC	-0.19177	-0.09284	TRUE	TRUE
ENSG00000198663_chr6_37238223_T_C_b37	398577	CD8_NC	-0.00359	0.00279	FALSE	FALSE
ENSG00000198740_chr17_47358481_G_A_b37	-81354	CD8_NC	0.079975	0.107774	TRUE	TRUE
ENSG00000198740_chr17_47447375_T_C_b37	7540	CD8_NC	0.081784	0.11468	TRUE	TRUE
ENSG00000198755_chr6_35436925_C_T_b37	740	CD8_NC	-0.04047	-0.04151	TRUE	TRUE
ENSG00000198755_chr6_35439932_T_C_b37	3747	CD8_NC	-0.04044	-0.04157	TRUE	TRUE
ENSG00000198771_chr1_167549747_C_T_b37	-49583	CD8_NC	0.029888	0.027956	TRUE	FALSE
ENSG00000198805_chr14_20938251_A_C_b37	1138	CD8_NC	-0.04752	-0.01834	TRUE	FALSE
ENSG00000198821_chr1_167414872_C_T_b37	-72975	CD8_NC	0.081413	0.063484	TRUE	TRUE
ENSG00000198826_chr15_32940190_A_T_b37	32845	CD8_NC	-0.16495	-0.24437	TRUE	TRUE
ENSG00000198832_chr22_31507338_A_G_b37	-8717	CD8_NC	0.074405	0.074354	TRUE	FALSE
ENSG00000198833_chr6_90067072_T_C_b37	4505	CD8_NC	0.016621	0.026613	TRUE	FALSE
ENSG00000198848_chr16_55844617_G_A_b37	-22632	CD8_NC	0.344405	0.351129	TRUE	FALSE
ENSG00000198848_chr16_55864517_C_T_b37	-2732	CD8_NC	0.316056	0.325057	TRUE	FALSE
ENSG00000198848_chr16_55866337_T_C_b37	-912	CD8_NC	-0.15126	-0.16381	TRUE	FALSE
ENSG00000198848_chr16_55869235_A_G_b37	1986	CD8_NC	0.078897	0.088374	TRUE	FALSE
ENSG00000198931_chr16_88686228_C_T_b37	-192124	CD8_NC	-0.00293	-3.5e-05	FALSE	FALSE
ENSG00000198945_chr6_130349119_C_T_b37	14275	CD8_NC	-0.26192	-0.25856	TRUE	TRUE
ENSG00000198945_chr6_130374461_T_A_b37	39617	CD8_NC	-0.26545	-0.26883	TRUE	TRUE
ENSG00000203485_chr14_105189222_A_G_b37	33279	CD8_NC	0.32341	0.255249	TRUE	TRUE
ENSG00000203546_chr14_31896969_G_A_b37	-29678	CD8_NC	0.302455	0.247311	TRUE	TRUE
ENSG00000203724_chr1_197877488_T_C_b37	5711	CD8_NC	-0.08359	0.000548	FALSE	FALSE
ENSG00000203780_chr10_127855523_A_C_b37	270415	CD8_NC	-0.27169	-0.24914	TRUE	TRUE
ENSG00000204237_chr17_79630238_A_G_b37	-3425	CD8_NC	-0.16783	-0.15843	TRUE	TRUE
ENSG00000204577_chr19_54716663_G_A_b37	-29939	CD8_NC	0.321079	0.251983	TRUE	TRUE
ENSG00000204577_chr19_54743164_G_A_b37	-3438	CD8_NC	0.388701	0.423959	TRUE	TRUE
ENSG00000204850_chr19_47004295_C_T_b37	6530	CD8_NC	0.923915	0.820842	TRUE	FALSE
ENSG00000204920_chr19_44488352_G_A_b37	16338	CD8_NC	-0.36808	-0.46419	TRUE	FALSE
ENSG00000205078_chr16_77251394_C_T_b37	18100	CD8_NC	0.104354	0.096263	TRUE	TRUE
ENSG00000205268_chr8_66902720_T_C_b37	148163	CD8_NC	0.097704	0.075018	TRUE	TRUE
ENSG00000205544_chr17_7310473_A_C_b37	3017	CD8_NC	-0.0249	-0.02848	TRUE	TRUE
ENSG00000205559_chr22_51023924_C_T_b37	2469	CD8_NC	0.383312	0.293849	TRUE	FALSE
ENSG00000205629_chr16_25138096_G_A_b37	15046	CD8_NC	0.087379	0.058656	TRUE	TRUE
ENSG00000205659_chr14_74669359_A_G_b37	117860	CD8_NC	-0.2085	-0.22442	TRUE	TRUE
ENSG00000205809_chr12_10597311_A_T_b37	2412	CD8_NC	-0.40839	-0.31291	TRUE	FALSE
ENSG00000206172_chr16_134441_C_A_b37	-92238	CD8_NC	-0.1232	-0.14188	TRUE	FALSE
ENSG00000206190_chr15_26057622_G_T_b37	-52695	CD8_NC	-0.07804	-0.12755	TRUE	TRUE
ENSG00000206573_chr3_9428270_G_A_b37	-11993	CD8_NC	0.060293	0.049669	TRUE	TRUE
ENSG00000212734_chr17_6062218_C_T_b37	-492753	CD8_NC	0.069366	0.009738	TRUE	FALSE
ENSG00000212939_chr22_50044824_C_T_b37	102495	CD8_NC	-0.73086	-0.72985	TRUE	TRUE
ENSG00000212939_chr22_50047678_C_G_b37	105349	CD8_NC	-0.69235	-0.67863	TRUE	TRUE
ENSG00000212939_chr22_50051548_T_G_b37	109219	CD8_NC	-0.72443	-0.73215	TRUE	TRUE
ENSG00000213015_chr19_56564101_C_T_b37	417719	CD8_NC	-0.02183	-0.00102	TRUE	FALSE
ENSG00000213079_chr6_155380428_C_G_b37	325969	CD8_NC	0.001641	0.012963	TRUE	FALSE
ENSG00000213221_chr9_139239807_G_A_b37	-18434	CD8_NC	0.313751	0.335601	TRUE	TRUE
ENSG00000213316_chr5_179114016_A_G_b37	-106970	CD8_NC	0.048903	0.054904	TRUE	FALSE
ENSG00000213366_chr1_110233147_C_T_b37	22503	CD8_NC	0.263385	0.387159	TRUE	TRUE
ENSG00000213658_chr16_28951457_C_T_b37	-44690	CD8_NC	0.002023	-0.00564	TRUE	FALSE
ENSG00000213742_chr20_25920105_C_T_b37	315424	CD8_NC	0.029051	-0.00046	FALSE	FALSE
ENSG00000213930_chr9_34655436_T_C_b37	8803	CD8_NC	0.09831	0.106735	TRUE	TRUE
ENSG00000214063_chr11_844057_C_G_b37	1249	CD8_NC	-0.00625	-0.04321	TRUE	FALSE
ENSG00000214113_chr6_5260694_C_T_b37	-478	CD8_NC	0.218657	0.228433	TRUE	TRUE
ENSG00000214226_chr17_54911028_C_G_b37	-5106	CD8_NC	0.103935	0.149929	TRUE	TRUE
ENSG00000214650_chr12_124988358_G_A_b37	-9410	CD8_NC	-1.03526	-0.77152	TRUE	FALSE
ENSG00000215252_chr15_34785813_G_T_b37	-90039	CD8_NC	0.082597	0.091936	TRUE	TRUE
ENSG00000215375_chr4_518904_T_C_b37	-148465	CD8_NC	0.110621	0.111313	TRUE	TRUE
ENSG00000215845_chr1_161003874_A_G_b37	-4906	CD8_NC	-0.00047	0.000518	FALSE	FALSE
ENSG00000215845_chr1_161008535_C_G_b37	-245	CD8_NC	0.108081	0.09673	TRUE	FALSE
ENSG00000215845_chr1_161011716_G_C_b37	2936	CD8_NC	-0.08083	-0.07648	TRUE	FALSE
ENSG00000215908_chr1_17237859_G_A_b37	276805	CD8_NC	-0.12435	-0.11026	TRUE	TRUE
ENSG00000218510_chr1_22352108_C_T_b37	427	CD8_NC	0.291255	0.298346	TRUE	TRUE
ENSG00000218510_chr1_22358457_T_C_b37	6776	CD8_NC	0.289678	0.334064	TRUE	TRUE
ENSG00000218510_chr1_22393980_G_A_b37	42299	CD8_NC	0.301864	0.362036	TRUE	TRUE
ENSG00000218510_chr1_22420440_C_A_b37	68759	CD8_NC	0.284607	0.358587	TRUE	TRUE
ENSG00000218510_chr1_22439520_T_C_b37	87839	CD8_NC	0.274198	0.315582	TRUE	TRUE
ENSG00000218739_chr2_37424123_C_G_b37	492	CD8_NC	-0.22133	-0.22089	TRUE	TRUE
ENSG00000218739_chr2_37561357_A_C_b37	137726	CD8_NC	-0.1647	-0.16532	TRUE	TRUE
ENSG00000219481_chr1_16440392_C_T_b37	-499665	CD8_NC	-0.11791	-0.07857	TRUE	TRUE
ENSG00000219481_chr1_16851440_C_T_b37	-88617	CD8_NC	0.133434	0.157238	TRUE	TRUE
ENSG00000219481_chr1_17281003_T_C_b37	340946	CD8_NC	-0.12638	-0.11596	TRUE	TRUE
ENSG00000221923_chr19_52870052_C_G_b37	-3118	CD8_NC	0.118027	0.10943	TRUE	TRUE
ENSG00000221946_chr19_35681120_C_T_b37	46966	CD8_NC	-0.06488	-0.02591	TRUE	FALSE
ENSG00000221946_chr19_35692603_C_T_b37	58449	CD8_NC	0.037998	-0.00086	TRUE	FALSE
ENSG00000221946_chr19_35693120_T_C_b37	58966	CD8_NC	0.043418	-0.00051	TRUE	FALSE
ENSG00000221990_chr5_478655_G_A_b37	35397	CD8_NC	0.054194	0.130091	TRUE	TRUE
ENSG00000222041_chr2_87768679_G_T_b37	13792	CD8_NC	0.013885	0.012206	TRUE	FALSE
ENSG00000223478_chr9_131489620_C_T_b37	2896	CD8_NC	0.410337	0.396676	TRUE	TRUE
ENSG00000223891_chr20_42840019_A_G_b37	419	CD8_NC	0.181769	0.161246	TRUE	TRUE
ENSG00000224051_chr1_1260733_A_C_b37	597	CD8_NC	-0.25524	-0.23302	TRUE	TRUE
ENSG00000224137_chr2_208372996_C_T_b37	-154103	CD8_NC	-0.02971	-0.00617	TRUE	FALSE
ENSG00000224383_chr17_62071159_T_C_b37	-4552	CD8_NC	0.080969	0.210735	TRUE	TRUE
ENSG00000224397_chr20_48428863_C_G_b37	-455160	CD8_NC	-0.01921	-0.01513	TRUE	FALSE
ENSG00000224397_chr20_48906967_T_G_b37	22944	CD8_NC	-0.03794	-0.00565	TRUE	FALSE
ENSG00000224877_chr17_79158040_T_C_b37	-54999	CD8_NC	-0.05674	-0.06029	TRUE	TRUE
ENSG00000224877_chr17_79205736_G_A_b37	-7303	CD8_NC	-0.07095	-0.07788	TRUE	TRUE
ENSG00000224877_chr17_79210707_G_A_b37	-2332	CD8_NC	-0.07095	-0.07788	TRUE	TRUE
ENSG00000224877_chr17_79213562_T_C_b37	523	CD8_NC	0.069425	0.072612	TRUE	TRUE
ENSG00000224877_chr17_79217002_A_G_b37	3963	CD8_NC	0.073701	0.077234	TRUE	TRUE
ENSG00000225234_chr2_3473727_T_C_b37	-12453	CD8_NC	-0.57382	-0.612	TRUE	TRUE
ENSG00000225234_chr2_3492747_T_C_b37	6567	CD8_NC	-0.61946	-0.57423	TRUE	TRUE
ENSG00000225783_chr22_27060536_T_C_b37	18144	CD8_NC	0.151073	0.140739	TRUE	FALSE
ENSG00000225783_chr22_27068702_C_A_b37	26310	CD8_NC	0.129681	0.135947	TRUE	FALSE
ENSG00000225783_chr22_27069557_C_T_b37	27165	CD8_NC	0.127477	0.133685	TRUE	FALSE
ENSG00000225978_chr20_61733718_T_C_b37	235	CD8_NC	-0.1825	-0.2274	TRUE	TRUE
ENSG00000225978_chr20_61735112_A_C_b37	1629	CD8_NC	-0.1793	-0.23173	TRUE	TRUE
ENSG00000226029_chr1_16777812_G_C_b37	-9631	CD8_NC	-0.27892	-0.29931	TRUE	TRUE
ENSG00000226124_chr2_200628500_G_A_b37	-87396	CD8_NC	-0.5607	-0.56815	TRUE	TRUE
ENSG00000226328_chr22_45527845_C_T_b37	-31817	CD8_NC	-0.016	-0.04423	TRUE	FALSE
ENSG00000226381_chr10_81445802_A_G_b37	-80283	CD8_NC	-0.24397	-0.28036	TRUE	TRUE
ENSG00000226445_chr6_169615823_T_C_b37	2474	CD8_NC	0.429997	0.589641	TRUE	FALSE
ENSG00000226659_chr10_82295398_G_A_b37	-300	CD8_NC	-0.49303	-0.47135	TRUE	TRUE
ENSG00000226742_chr18_77720926_T_C_b37	-3635	CD8_NC	-0.1406	-0.11182	TRUE	TRUE
ENSG00000226742_chr18_77725655_A_G_b37	1094	CD8_NC	-0.00163	-0.00822	FALSE	FALSE
ENSG00000226742_chr18_77725683_C_T_b37	1122	CD8_NC	-0.12078	-0.13077	TRUE	TRUE
ENSG00000226742_chr18_77906500_C_T_b37	181939	CD8_NC	-0.04701	-0.04957	TRUE	TRUE
ENSG00000226752_chr9_123572038_A_G_b37	-15068	CD8_NC	-0.52152	-0.51696	TRUE	TRUE
ENSG00000226816_chr7_23194605_A_G_b37	-51027	CD8_NC	-0.63743	-0.59725	TRUE	TRUE
ENSG00000226816_chr7_23232659_T_C_b37	-12973	CD8_NC	0.685798	0.61772	TRUE	TRUE
ENSG00000226816_chr7_23233219_T_A_b37	-12413	CD8_NC	0.311891	0.190461	TRUE	FALSE
ENSG00000226816_chr7_23242754_A_T_b37	-2878	CD8_NC	0.691009	0.621655	TRUE	TRUE
ENSG00000226856_chr2_118753097_C_T_b37	-190865	CD8_NC	-0.21635	-0.22702	TRUE	TRUE
ENSG00000226856_chr2_118926955_G_A_b37	-17007	CD8_NC	0.388233	0.464551	TRUE	TRUE
ENSG00000226856_chr2_118982034_A_G_b37	38072	CD8_NC	1.1001	0.896753	TRUE	TRUE
ENSG00000227039_chr21_46349031_T_C_b37	8065	CD8_NC	0.096237	0.092933	TRUE	TRUE
ENSG00000227051_chr14_96366445_C_T_b37	-139216	CD8_NC	-0.2533	-0.00291	FALSE	FALSE
ENSG00000227053_chr7_100660639_C_G_b37	-250	CD8_NC	-0.36603	-0.20434	TRUE	TRUE
ENSG00000227403_chr2_162101261_G_A_b37	11	CD8_NC	-0.16355	-0.18867	TRUE	FALSE
ENSG00000227500_chr19_1899264_C_T_b37	-5949	CD8_NC	-0.01222	0.013171	TRUE	FALSE
ENSG00000228146_chr16_3138162_C_T_b37	-56058	CD8_NC	0.210161	0.003744	TRUE	FALSE
ENSG00000228300_chr19_1275987_C_G_b37	961	CD8_NC	0.050212	0.060211	TRUE	TRUE
ENSG00000228395_chr9_131191338_G_T_b37	-123351	CD8_NC	0.379981	0.143789	TRUE	FALSE
ENSG00000228439_chr6_100038943_G_T_b37	70374	CD8_NC	-0.20836	-0.23468	TRUE	TRUE
ENSG00000228439_chr6_100047851_G_C_b37	79282	CD8_NC	-0.34115	-0.40718	TRUE	TRUE
ENSG00000228439_chr6_99971429_A_G_b37	2860	CD8_NC	-0.37536	-0.42746	TRUE	TRUE
ENSG00000228784_chr2_20077653_C_G_b37	9032	CD8_NC	-0.34367	-0.32926	TRUE	TRUE
ENSG00000229153_chr7_143092269_G_A_b37	-12637	CD8_NC	-0.06814	-0.02566	FALSE	FALSE
ENSG00000229153_chr7_143104816_G_A_b37	-90	CD8_NC	-0.377	-0.34456	TRUE	TRUE
ENSG00000229153_chr7_143110762_G_A_b37	5856	CD8_NC	0.023504	0.023824	TRUE	FALSE
ENSG00000229153_chr7_143113114_T_C_b37	8208	CD8_NC	0.1383	0.137369	FALSE	FALSE
ENSG00000229153_chr7_143118650_C_T_b37	13744	CD8_NC	-0.03662	-0.01928	TRUE	FALSE
ENSG00000229245_chr9_125168878_C_T_b37	3192	CD8_NC	1.6438	1.58174	TRUE	TRUE
ENSG00000229245_chr9_125218747_C_T_b37	53061	CD8_NC	-0.36042	-0.40365	TRUE	FALSE
ENSG00000229474_chr15_44951174_A_G_b37	-52340	CD8_NC	-0.02215	-0.02187	TRUE	FALSE
ENSG00000230487_chr7_1614367_T_C_b37	4658	CD8_NC	0.413859	0.200872	TRUE	TRUE
ENSG00000231177_chr3_10323781_G_A_b37	-2322	CD8_NC	-0.24282	-0.3082	TRUE	TRUE
ENSG00000231177_chr3_10326686_A_G_b37	583	CD8_NC	-0.30234	-0.29311	TRUE	TRUE
ENSG00000231663_chr1_234525940_T_C_b37	16601	CD8_NC	0.163927	0.176268	TRUE	TRUE
ENSG00000231682_chr2_235354348_C_T_b37	-8891	CD8_NC	-0.21336	-0.29269	FALSE	FALSE
ENSG00000231955_chr2_207248394_C_A_b37	268123	CD8_NC	-0.00041	0.000503	TRUE	FALSE
ENSG00000232677_chr19_36685753_A_G_b37	-136867	CD8_NC	0.273537	0.289785	TRUE	TRUE
ENSG00000232677_chr19_36746225_C_A_b37	-76395	CD8_NC	0.306429	0.287934	TRUE	TRUE
ENSG00000232931_chr2_96874307_C_G_b37	392344	CD8_NC	0.129578	0.063519	TRUE	FALSE
ENSG00000232956_chr7_45000102_T_C_b37	-26458	CD8_NC	0.036681	0.036113	TRUE	TRUE
ENSG00000233016_chr9_139603449_A_G_b37	-19187	CD8_NC	-0.0206	-0.02709	FALSE	FALSE
ENSG00000233016_chr9_139613998_C_T_b37	-8638	CD8_NC	-0.3782	-0.3829	TRUE	TRUE
ENSG00000233016_chr9_139622646_G_A_b37	10	CD8_NC	0.054172	0.052232	TRUE	FALSE
ENSG00000234171_chr2_3608756_T_C_b37	2674	CD8_NC	-0.11216	-0.14355	TRUE	TRUE
ENSG00000234506_chr9_71175565_T_A_b37	14060	CD8_NC	-0.03224	-0.02871	FALSE	FALSE
ENSG00000234684_chr20_1306103_C_T_b37	54	CD8_NC	-0.03745	-0.1487	TRUE	FALSE
ENSG00000234719_chr16_12071341_T_C_b37	841	CD8_NC	0.947968	0.825356	TRUE	TRUE
ENSG00000234769_chr16_321626_C_T_b37	252174	CD8_NC	-0.06502	-0.04846	TRUE	TRUE
ENSG00000235162_chr12_105821448_A_G_b37	192380	CD8_NC	-0.11648	-0.09137	TRUE	TRUE
ENSG00000235162_chr12_105963844_G_A_b37	334776	CD8_NC	-0.05818	-0.05805	TRUE	TRUE
ENSG00000235280_chr13_114055091_T_C_b37	431953	CD8_NC	0.023918	1.42e-05	TRUE	FALSE
ENSG00000235621_chr20_46963235_A_G_b37	-25458	CD8_NC	-0.01106	-0.01874	TRUE	FALSE
ENSG00000235978_chr3_4851006_G_A_b37	-77971	CD8_NC	0.188473	0.199014	TRUE	TRUE
ENSG00000235978_chr3_4856234_G_A_b37	-72743	CD8_NC	0.220298	0.218358	TRUE	TRUE
ENSG00000236016_chr6_86195298_A_G_b37	-144782	CD8_NC	-0.31752	-0.29668	TRUE	TRUE
ENSG00000236016_chr6_86211984_A_G_b37	-128096	CD8_NC	-0.31864	-0.29944	TRUE	TRUE
ENSG00000236016_chr6_86241894_T_C_b37	-98186	CD8_NC	-0.27084	-0.25928	TRUE	TRUE
ENSG00000236016_chr6_86532530_T_C_b37	192450	CD8_NC	0.860083	0.843701	TRUE	TRUE
ENSG00000236782_chr1_26349245_C_T_b37	-149067	CD8_NC	-0.2429	0.225938	TRUE	FALSE
ENSG00000236935_chr11_64100776_A_G_b37	3800	CD8_NC	0.304727	0.306465	TRUE	TRUE
ENSG00000236935_chr11_64107477_T_C_b37	10501	CD8_NC	0.392557	0.391448	TRUE	TRUE
ENSG00000237359_chr9_3652155_T_A_b37	4820	CD8_NC	-0.31784	-0.49948	TRUE	FALSE
ENSG00000237886_chr9_139431057_C_T_b37	-9607	CD8_NC	0.211323	0.335809	TRUE	TRUE
ENSG00000237886_chr9_139440852_A_G_b37	188	CD8_NC	-0.21111	-0.3175	TRUE	TRUE
ENSG00000237943_chr10_6622107_T_C_b37	-274	CD8_NC	0.061319	0.061189	TRUE	TRUE
ENSG00000237943_chr10_6626214_G_A_b37	3833	CD8_NC	-0.23936	-0.22774	TRUE	TRUE
ENSG00000237943_chr10_6631223_C_G_b37	8842	CD8_NC	0.232879	0.221143	TRUE	TRUE
ENSG00000237945_chr21_35303960_T_C_b37	16122	CD8_NC	0.168979	0.164002	TRUE	TRUE
ENSG00000237945_chr21_35360372_C_T_b37	72534	CD8_NC	0.171312	0.151362	TRUE	TRUE
ENSG00000238142_chr1_17376058_T_C_b37	159914	CD8_NC	0.249218	0.174922	TRUE	FALSE
ENSG00000239453_chr3_113282075_C_T_b37	-26961	CD8_NC	0.269649	0.264308	TRUE	TRUE
ENSG00000239653_chr3_63814671_G_C_b37	-175027	CD8_NC	0.358162	0.185168	TRUE	TRUE
ENSG00000239653_chr3_63821083_A_G_b37	-168615	CD8_NC	0.332798	0.169323	TRUE	TRUE
ENSG00000239653_chr3_63997896_G_A_b37	8198	CD8_NC	0.178288	0.166148	TRUE	TRUE
ENSG00000239697_chr17_7452752_G_A_b37	544	CD8_NC	0.014906	0.02608	TRUE	FALSE
ENSG00000239713_chr22_39466203_G_A_b37	29279	CD8_NC	0.063879	0.054902	FALSE	FALSE
ENSG00000240344_chr2_201742345_C_T_b37	-11681	CD8_NC	-0.36647	-0.34431	TRUE	TRUE
ENSG00000240403_chr19_55379326_A_T_b37	17428	CD8_NC	-0.13316	-0.0762	TRUE	FALSE
ENSG00000240403_chr19_55391706_A_T_b37	29808	CD8_NC	0.138991	0.194389	TRUE	TRUE
ENSG00000240403_chr19_55416566_T_C_b37	54668	CD8_NC	0.620986	0.616757	TRUE	TRUE
ENSG00000240563_chr1_62661505_G_A_b37	1002	CD8_NC	0.127542	0.042624	TRUE	FALSE
ENSG00000242086_chr3_195317047_G_A_b37	-67886	CD8_NC	0.157118	0.145952	TRUE	TRUE
ENSG00000242086_chr3_195319040_C_T_b37	-65893	CD8_NC	-0.08715	-0.07949	TRUE	TRUE
ENSG00000242086_chr3_195329888_A_G_b37	-55045	CD8_NC	-0.17267	-0.16331	TRUE	TRUE
ENSG00000242086_chr3_195637634_T_C_b37	252701	CD8_NC	-0.10043	-0.08494	TRUE	TRUE
ENSG00000242086_chr3_195652315_T_C_b37	267382	CD8_NC	0.106139	0.111205	TRUE	TRUE
ENSG00000242086_chr3_195661089_C_A_b37	276156	CD8_NC	0.163949	0.155478	TRUE	TRUE
ENSG00000242086_chr3_195661441_C_A_b37	276508	CD8_NC	-0.18415	-0.16412	TRUE	TRUE
ENSG00000242086_chr3_195672574_G_C_b37	287641	CD8_NC	0.208558	0.189406	TRUE	TRUE
ENSG00000242086_chr3_195674257_C_G_b37	289324	CD8_NC	0.175383	0.171099	TRUE	TRUE
ENSG00000242086_chr3_195709662_G_A_b37	324729	CD8_NC	0.212686	0.194605	TRUE	TRUE
ENSG00000243772_chr19_55224544_C_A_b37	-25436	CD8_NC	0.056582	-0.00384	TRUE	FALSE
ENSG00000243926_chr3_156384295_A_G_b37	-7872	CD8_NC	-0.35185	-0.39545	TRUE	TRUE
ENSG00000243926_chr3_156389947_T_C_b37	-2220	CD8_NC	-0.3368	-0.39044	TRUE	TRUE
ENSG00000243927_chr21_35303960_T_C_b37	-141564	CD8_NC	-0.06535	-0.07426	TRUE	TRUE
ENSG00000244165_chr19_10218408_G_A_b37	-3806	CD8_NC	-0.03924	-0.03823	FALSE	FALSE
ENSG00000244459_chr4_1608224_G_A_b37	26244	CD8_NC	0.229791	0.26546	TRUE	TRUE
ENSG00000244625_chr22_27117690_A_G_b37	48960	CD8_NC	-0.08323	-0.09793	TRUE	TRUE
ENSG00000244625_chr22_27119061_C_T_b37	50331	CD8_NC	-0.05624	-0.07431	TRUE	TRUE
ENSG00000244752_chr22_25842620_G_A_b37	227131	CD8_NC	2.12405	1.9941	TRUE	TRUE
ENSG00000244752_chr22_25869206_T_A_b37	253717	CD8_NC	0.754228	0.767504	TRUE	TRUE
ENSG00000244752_chr22_25870037_C_G_b37	254548	CD8_NC	2.28974	2.18158	TRUE	TRUE
ENSG00000244752_chr22_25931580_T_C_b37	316091	CD8_NC	-0.39884	-0.38125	TRUE	TRUE
ENSG00000245060_chr5_180258933_T_C_b37	976	CD8_NC	-0.05822	-0.0858	TRUE	TRUE
ENSG00000245164_chr8_126958296_G_A_b37	-5197	CD8_NC	-0.07212	-0.05791	TRUE	TRUE
ENSG00000245468_chr4_7105229_T_G_b37	117	CD8_NC	-0.24201	-0.2129	TRUE	FALSE
ENSG00000245556_chr5_77628612_G_A_b37	-27719	CD8_NC	-0.15392	-0.10508	TRUE	TRUE
ENSG00000245954_chr4_153019169_G_A_b37	-2737	CD8_NC	-0.45878	-0.44719	TRUE	TRUE
ENSG00000245954_chr4_153022375_G_A_b37	469	CD8_NC	-0.49517	-0.47816	TRUE	TRUE
ENSG00000246067_chr11_82783814_C_T_b37	706	CD8_NC	-0.03691	-0.04297	TRUE	FALSE
ENSG00000246223_chr14_98474714_T_G_b37	30253	CD8_NC	-0.04029	-0.0539	TRUE	FALSE
ENSG00000246334_chr5_176870700_T_C_b37	-4000	CD8_NC	0.66097	0.670921	TRUE	TRUE
ENSG00000246334_chr5_176875956_C_A_b37	1256	CD8_NC	0.658441	0.663722	TRUE	TRUE
ENSG00000246898_chr16_66441697_T_C_b37	-730	CD8_NC	-0.14233	-0.16258	TRUE	FALSE
ENSG00000246898_chr16_66442406_C_T_b37	-21	CD8_NC	-0.13678	-0.15628	TRUE	FALSE
ENSG00000247317_chr8_144083028_T_A_b37	-16826	CD8_NC	-0.21967	-0.29862	TRUE	TRUE
ENSG00000247970_chr14_100087364_A_G_b37	16471	CD8_NC	0.269662	0.287815	TRUE	TRUE
ENSG00000247982_chr15_57592163_T_A_b37	-400	CD8_NC	-0.05444	-0.02621	TRUE	FALSE
ENSG00000247982_chr15_57597961_T_G_b37	5398	CD8_NC	0.040814	0.051712	TRUE	FALSE
ENSG00000248489_chr5_98265807_G_T_b37	932	CD8_NC	0.406669	0.448666	TRUE	TRUE
ENSG00000248508_chr15_40328665_G_A_b37	-2847	CD8_NC	0.085378	0.106833	TRUE	FALSE
ENSG00000248810_chr4_142215923_T_C_b37	-37849	CD8_NC	-0.23939	-0.24003	TRUE	FALSE
ENSG00000248874_chr5_23491428_G_T_b37	-460029	CD8_NC	1.22186	1.15443	TRUE	TRUE
ENSG00000248874_chr5_23556661_A_T_b37	-394796	CD8_NC	0.588777	0.537885	TRUE	FALSE
ENSG00000248874_chr5_23564714_C_T_b37	-386743	CD8_NC	0.942793	0.884809	TRUE	FALSE
ENSG00000248874_chr5_23622864_A_C_b37	-328593	CD8_NC	0.460454	0.464476	TRUE	FALSE
ENSG00000248874_chr5_23781459_G_A_b37	-169998	CD8_NC	0.998467	0.848124	TRUE	TRUE
ENSG00000248874_chr5_24282967_A_G_b37	331510	CD8_NC	-0.71358	-0.68667	TRUE	TRUE
ENSG00000248905_chr15_33361169_C_T_b37	-125728	CD8_NC	0.76418	0.635335	TRUE	TRUE
ENSG00000248905_chr15_33363626_C_T_b37	-123271	CD8_NC	0.76418	0.635335	TRUE	TRUE
ENSG00000248905_chr15_33380589_G_A_b37	-106308	CD8_NC	0.992599	0.90618	TRUE	TRUE
ENSG00000248905_chr15_33380985_A_C_b37	-105912	CD8_NC	-0.6267	-0.61793	TRUE	TRUE
ENSG00000248905_chr15_33394290_T_C_b37	-92607	CD8_NC	1.18861	1.11426	TRUE	TRUE
ENSG00000248905_chr15_33394560_T_A_b37	-92337	CD8_NC	1.27316	1.25501	TRUE	TRUE
ENSG00000248905_chr15_33395779_G_C_b37	-91118	CD8_NC	1.27134	1.25998	TRUE	TRUE
ENSG00000248905_chr15_33396660_T_C_b37	-90237	CD8_NC	1.27134	1.25998	TRUE	TRUE
ENSG00000248905_chr15_33400805_T_A_b37	-86092	CD8_NC	0.768251	0.658511	TRUE	TRUE
ENSG00000248905_chr15_33402084_C_G_b37	-84813	CD8_NC	1.27461	1.26388	TRUE	TRUE
ENSG00000248905_chr15_33402661_G_T_b37	-84236	CD8_NC	1.27461	1.26388	TRUE	TRUE
ENSG00000249684_chr5_177349464_T_C_b37	-27872	CD8_NC	0.065449	0.115886	TRUE	TRUE
ENSG00000249806_chr4_143625262_G_A_b37	138090	CD8_NC	0.113974	0.143752	TRUE	FALSE
ENSG00000250317_chr4_25910471_T_C_b37	47019	CD8_NC	-0.00625	0.002725	TRUE	FALSE
ENSG00000250479_chr22_24106008_C_G_b37	-4622	CD8_NC	0.088631	0.079883	TRUE	TRUE
ENSG00000250571_chr8_144309119_A_G_b37	-40484	CD8_NC	-0.01417	-0.0444	TRUE	TRUE
ENSG00000251580_chr4_6676485_G_A_b37	928	CD8_NC	-0.43597	-0.44335	TRUE	TRUE
ENSG00000251661_chr11_313755_C_G_b37	-4885	CD8_NC	0.376416	0.397151	TRUE	TRUE
ENSG00000251661_chr11_323222_C_T_b37	4582	CD8_NC	0.045442	0.109985	TRUE	TRUE
ENSG00000251661_chr11_323649_C_T_b37	5009	CD8_NC	-0.54321	-0.52839	TRUE	TRUE
ENSG00000251661_chr11_323837_C_T_b37	5197	CD8_NC	0.365062	0.38888	TRUE	TRUE
ENSG00000251661_chr11_324163_C_T_b37	5523	CD8_NC	0.550071	0.559797	TRUE	TRUE
ENSG00000251661_chr11_324170_A_G_b37	5530	CD8_NC	0.552718	0.562448	TRUE	TRUE
ENSG00000251661_chr11_324635_G_A_b37	5995	CD8_NC	-0.58133	-0.56783	TRUE	TRUE
ENSG00000251661_chr11_326317_C_G_b37	7677	CD8_NC	-0.55727	-0.53557	TRUE	TRUE
ENSG00000251661_chr11_326564_A_T_b37	7924	CD8_NC	-0.57478	-0.55928	TRUE	TRUE
ENSG00000253210_chr8_142140207_C_T_b37	147	CD8_NC	-0.27375	-0.31541	TRUE	TRUE
ENSG00000253633_chr8_103541166_G_A_b37	198	CD8_NC	0.657886	0.655036	TRUE	FALSE
ENSG00000253982_chr8_1745397_C_T_b37	32729	CD8_NC	0.010152	0.017594	FALSE	FALSE
ENSG00000254415_chr19_52161035_T_C_b37	10981	CD8_NC	0.52868	0.171608	TRUE	FALSE
ENSG00000254427_chr11_45373480_G_C_b37	-3442	CD8_NC	0.636916	0.688172	TRUE	TRUE
ENSG00000254505_chr14_24675569_A_G_b37	-7506	CD8_NC	-0.04747	-0.0497	TRUE	TRUE
ENSG00000254615_chr8_107348005_T_C_b37	65633	CD8_NC	-0.05457	-0.07826	TRUE	FALSE
ENSG00000254635_chr10_28934523_A_C_b37	112851	CD8_NC	-0.10249	-0.12191	TRUE	TRUE
ENSG00000254858_chr19_18296867_C_T_b37	-7125	CD8_NC	0.145615	0.122278	TRUE	TRUE
ENSG00000255046_chr8_11657716_A_G_b37	-2361	CD8_NC	-0.18827	-0.19393	TRUE	TRUE
ENSG00000255153_chr11_1296363_T_G_b37	-34636	CD8_NC	0.212437	0.196976	TRUE	TRUE
ENSG00000255198_chr16_2005982_C_T_b37	-8978	CD8_NC	0.032185	0.011618	TRUE	FALSE
ENSG00000255328_chr11_327143_G_A_b37	-28	CD8_NC	0.645032	0.637055	TRUE	TRUE
ENSG00000255328_chr11_327334_C_T_b37	163	CD8_NC	0.664722	0.658955	TRUE	TRUE
ENSG00000255328_chr11_329181_C_G_b37	2010	CD8_NC	0.612302	0.56968	TRUE	TRUE
ENSG00000255328_chr11_330061_A_G_b37	2890	CD8_NC	0.531201	0.442084	TRUE	TRUE
ENSG00000255733_chr12_68413471_T_A_b37	30246	CD8_NC	-0.4211	-0.39093	TRUE	TRUE
ENSG00000256039_chr12_10517075_C_T_b37	-188887	CD8_NC	-0.01917	-0.02701	TRUE	FALSE
ENSG00000256092_chr12_123849212_G_A_b37	797	CD8_NC	0.127813	0.119028	TRUE	TRUE
ENSG00000256092_chr12_123930646_C_G_b37	82231	CD8_NC	0.270052	0.22983	TRUE	TRUE
ENSG00000256128_chr12_127266996_T_G_b37	10039	CD8_NC	-0.13298	-0.14466	TRUE	FALSE
ENSG00000256525_chr17_62068196_G_A_b37	-424958	CD8_NC	0.062011	0.039388	TRUE	TRUE
ENSG00000256862_chr12_4071901_T_G_b37	91001	CD8_NC	-0.20069	-0.17074	TRUE	TRUE
ENSG00000257261_chr12_46739740_C_T_b37	-37722	CD8_NC	0.554844	0.650525	TRUE	TRUE
ENSG00000257261_chr12_46748965_C_G_b37	-28497	CD8_NC	0.581357	0.670708	TRUE	TRUE
ENSG00000257365_chr14_65520246_T_C_b37	139043	CD8_NC	0.247528	0.202305	TRUE	TRUE
ENSG00000257495_chr12_53036791_T_C_b37	41540	CD8_NC	-0.27755	-0.21945	TRUE	FALSE
ENSG00000258325_chr12_2423857_A_G_b37	-498211	CD8_NC	0.147769	0.000936	FALSE	FALSE
ENSG00000258572_chr14_95971122_A_G_b37	-11351	CD8_NC	-0.11267	-0.13014	TRUE	FALSE
ENSG00000258572_chr14_95983975_G_A_b37	1502	CD8_NC	-0.09148	-0.20195	TRUE	FALSE
ENSG00000258735_chr14_104261462_A_T_b37	-52596	CD8_NC	1.18401	0.797149	TRUE	FALSE
ENSG00000258757_chr14_53018758_G_C_b37	-88799	CD8_NC	0.262138	0.25	TRUE	TRUE
ENSG00000259003_chr14_23025932_A_T_b37	398	CD8_NC	-0.24079	-0.26151	TRUE	TRUE
ENSG00000259321_chr14_24605039_A_G_b37	-3615	CD8_NC	0.243191	0.195253	TRUE	TRUE
ENSG00000259594_chr15_82176429_C_A_b37	330085	CD8_NC	0.333059	0.186245	TRUE	FALSE
ENSG00000259635_chr15_64957098_G_C_b37	-36349	CD8_NC	-0.17274	-0.08347	TRUE	FALSE
ENSG00000259692_chr15_82176429_C_A_b37	12963	CD8_NC	0.451903	0.408757	TRUE	FALSE
ENSG00000260065_chr22_26921725_A_G_b37	723	CD8_NC	0.091211	0.114303	TRUE	TRUE
ENSG00000260077_chr2_10147141_C_T_b37	-33649	CD8_NC	0.481341	0.212836	TRUE	TRUE
ENSG00000260077_chr2_10169422_A_G_b37	-11368	CD8_NC	0.162725	0.187371	TRUE	FALSE
ENSG00000260231_chr7_139873331_G_T_b37	-3730	CD8_NC	-0.01203	0.065453	TRUE	TRUE
ENSG00000260496_chr16_1046630_G_A_b37	-4296	CD8_NC	-0.28019	-0.24706	TRUE	TRUE
ENSG00000260708_chr22_47158179_G_A_b37	-281	CD8_NC	-0.35438	-0.3431	TRUE	TRUE
ENSG00000260708_chr22_47158444_T_C_b37	-16	CD8_NC	-0.34337	-0.33474	TRUE	TRUE
ENSG00000260807_chr16_945027_G_A_b37	-86569	CD8_NC	0.081693	0.072263	TRUE	FALSE
ENSG00000260879_chr1_108742123_C_G_b37	-425	CD8_NC	0.371005	0.300659	TRUE	TRUE
ENSG00000261005_chr17_36855851_T_G_b37	-2854	CD8_NC	0.039603	0.04946	TRUE	FALSE
ENSG00000261216_chr16_12009614_G_A_b37	7549	CD8_NC	-0.93928	-0.94354	TRUE	TRUE
ENSG00000261216_chr16_12009781_G_A_b37	7716	CD8_NC	-0.93928	-0.94354	TRUE	TRUE
ENSG00000261220_chr8_134585018_G_C_b37	-408	CD8_NC	0.154071	0.171772	TRUE	TRUE
ENSG00000261220_chr8_134591109_G_A_b37	5683	CD8_NC	-0.00895	-0.06679	TRUE	FALSE
ENSG00000261248_chr16_74333380_T_C_b37	17067	CD8_NC	-0.61673	-0.63148	TRUE	TRUE
ENSG00000261248_chr16_74360410_G_C_b37	44097	CD8_NC	-0.60093	-0.62593	TRUE	TRUE
ENSG00000261416_chr16_30171625_C_T_b37	-24653	CD8_NC	-0.01939	-0.0588	TRUE	TRUE
ENSG00000261505_chr16_1367610_C_A_b37	-5236	CD8_NC	-0.43391	-0.4053	TRUE	TRUE
ENSG00000261644_chr16_50772680_A_T_b37	-1947	CD8_NC	0.496511	0.464372	TRUE	FALSE
ENSG00000261669_chr16_24807165_G_A_b37	-23895	CD8_NC	0.292613	0.444852	TRUE	TRUE
ENSG00000261737_chr1_87169118_T_C_b37	-1027	CD8_NC	-0.25608	-0.30931	TRUE	FALSE
ENSG00000261775_chr15_74603713_T_A_b37	-178230	CD8_NC	-0.24847	0.676991	TRUE	FALSE
ENSG00000261845_chr17_80551319_T_G_b37	-10735	CD8_NC	-0.08991	-0.25141	TRUE	TRUE
ENSG00000261996_chr17_6556326_G_A_b37	-2002	CD8_NC	0.827397	0.938879	TRUE	FALSE
ENSG00000262074_chr17_19262534_G_C_b37	295085	CD8_NC	0.40753	0.398621	TRUE	TRUE
ENSG00000262074_chr17_19329441_T_G_b37	361992	CD8_NC	0.33085	0.271534	TRUE	TRUE
ENSG00000262074_chr17_19370619_T_C_b37	403170	CD8_NC	0.324757	0.348935	TRUE	TRUE
ENSG00000262074_chr17_19391840_G_A_b37	424391	CD8_NC	-0.19313	-0.12199	TRUE	TRUE
ENSG00000262074_chr17_19408607_C_T_b37	441158	CD8_NC	-0.33774	-0.30201	TRUE	TRUE
ENSG00000262089_chr17_6901672_G_A_b37	3164	CD8_NC	0.212613	0.148719	TRUE	FALSE
ENSG00000262370_chr16_3136919_T_C_b37	-182	CD8_NC	0.4987	0.533617	TRUE	TRUE
ENSG00000262580_chr17_78175483_T_C_b37	-4265	CD8_NC	-0.2005	-0.1967	TRUE	TRUE
ENSG00000262580_chr17_78188256_C_T_b37	8508	CD8_NC	0.224005	0.200206	TRUE	TRUE
ENSG00000262967_chr17_48748185_A_G_b37	-22624	CD8_NC	0.17946	0.156605	TRUE	TRUE
ENSG00000262967_chr17_48766124_G_A_b37	-4685	CD8_NC	0.097408	0.092128	TRUE	TRUE
ENSG00000263272_chr17_5336058_G_A_b37	-138	CD8_NC	0.558897	0.567836	TRUE	TRUE
ENSG00000264194_chr17_10050563_T_C_b37	1732	CD8_NC	-0.22549	0.096504	TRUE	FALSE
ENSG00000264247_chr18_71900332_C_T_b37	-365412	CD8_NC	-0.03864	4.15e-06	TRUE	FALSE
ENSG00000264247_chr18_72264387_T_G_b37	-1357	CD8_NC	0.180976	0.169379	TRUE	TRUE
ENSG00000264364_chr17_56133401_G_A_b37	-27375	CD8_NC	0.233873	0.211202	TRUE	TRUE
ENSG00000264443_chr1_24862643_T_G_b37	-19872	CD8_NC	0.094881	0.076038	TRUE	FALSE
ENSG00000264443_chr1_24862649_A_G_b37	-19866	CD8_NC	0.094881	0.076038	TRUE	FALSE
ENSG00000264443_chr1_24863285_C_T_b37	-19230	CD8_NC	-0.10246	-0.07865	TRUE	FALSE
ENSG00000264443_chr1_24864008_A_G_b37	-18507	CD8_NC	0.083396	0.060375	TRUE	FALSE
ENSG00000264443_chr1_24871993_G_A_b37	-10522	CD8_NC	0.084394	0.059484	TRUE	FALSE
ENSG00000264443_chr1_25183119_G_A_b37	300604	CD8_NC	0.107847	0.08141	TRUE	FALSE
ENSG00000264745_chr18_21581709_T_C_b37	-13594	CD8_NC	0.317228	0.359541	TRUE	FALSE
ENSG00000264745_chr18_21583692_G_C_b37	-11611	CD8_NC	-0.40731	-0.43353	TRUE	FALSE
ENSG00000266378_chr17_14109508_G_A_b37	-121144	CD8_NC	-0.11471	-0.12836	TRUE	TRUE
ENSG00000266714_chr17_73584441_G_C_b37	302	CD8_NC	0.435196	0.45265	TRUE	TRUE
ENSG00000267136_chr18_13517378_A_G_b37	-5509	CD8_NC	0.360774	0.46563	TRUE	FALSE
ENSG00000267216_chr19_58826521_T_G_b37	36189	CD8_NC	0.12831	0.133692	TRUE	TRUE
ENSG00000267216_chr19_58826534_A_G_b37	36202	CD8_NC	-0.1343	-0.14779	TRUE	TRUE
ENSG00000267216_chr19_58826535_T_A_b37	36203	CD8_NC	-0.1343	-0.14779	TRUE	TRUE
ENSG00000267275_chr19_16437048_A_G_b37	1723	CD8_NC	0.073393	0.087313	TRUE	TRUE
ENSG00000267368_chr7_102351847_A_T_b37	68609	CD8_NC	-1.07254	-1.06603	TRUE	TRUE
ENSG00000267563_chr19_6224574_T_C_b37	-34594	CD8_NC	0.271332	0.321424	TRUE	TRUE
ENSG00000267751_chr19_563613_G_A_b37	-8602	CD8_NC	-0.34022	-0.33749	TRUE	FALSE
ENSG00000267751_chr19_566149_A_G_b37	-6066	CD8_NC	0.520281	0.351265	TRUE	TRUE
ENSG00000267757_chr19_46145025_G_T_b37	273	CD8_NC	-0.38354	-0.34854	TRUE	TRUE
ENSG00000267858_chr19_59038895_T_C_b37	-31601	CD8_NC	-0.05162	-0.07532	TRUE	TRUE
ENSG00000267939_chr19_8079591_T_C_b37	5978	CD8_NC	-0.45439	-0.46294	TRUE	TRUE
ENSG00000267939_chr19_8084529_G_T_b37	10916	CD8_NC	-0.44597	-0.4771	TRUE	TRUE
ENSG00000268027_chr19_41992196_A_C_b37	-59358	CD8_NC	-0.12128	-0.13529	TRUE	TRUE
ENSG00000268027_chr19_42109374_T_C_b37	57820	CD8_NC	-0.07664	-0.08807	TRUE	TRUE
ENSG00000268172_chr1_144896319_T_C_b37	-92990	CD8_NC	-0.07359	-0.07178	TRUE	TRUE
ENSG00000268218_chr16_89317465_A_G_b37	-17047	CD8_NC	0.090064	0.142734	TRUE	TRUE
ENSG00000268218_chr16_89342733_G_A_b37	8221	CD8_NC	-0.07526	-0.12059	TRUE	TRUE
ENSG00000268218_chr16_89345408_G_A_b37	10896	CD8_NC	0.120258	0.13778	TRUE	TRUE
ENSG00000268802_chr19_54871664_G_C_b37	6770	CD8_NC	-0.08655	-0.00454	TRUE	FALSE
ENSG00000269148_chr19_46547689_C_T_b37	214267	CD8_NC	0.010753	0.010899	TRUE	FALSE
ENSG00000269246_chr19_40273038_G_C_b37	440453	CD8_NC	0.032211	0.027583	TRUE	FALSE
ENSG00000269975_chr3_9441737_G_A_b37	-99516	CD8_NC	-0.29667	-0.29919	TRUE	TRUE
ENSG00000270127_chr15_101114640_T_C_b37	24282	CD8_NC	-0.37206	-0.39037	TRUE	TRUE
ENSG00000270170_chr3_196668275_C_G_b37	-1219	CD8_NC	-0.04986	-0.03547	TRUE	TRUE
ENSG00000270972_chr11_328709_C_A_b37	-4483	CD8_NC	0.483983	0.502782	TRUE	TRUE
ENSG00000271204_chr7_130627014_G_T_b37	10049	CD8_NC	0.167661	0.156968	TRUE	TRUE
ENSG00000271605_chr17_62580234_A_G_b37	118665	CD8_NC	-0.11872	-0.06662	FALSE	FALSE
ENSG00000271952_chr2_11015963_C_T_b37	-2432	CD8_NC	0.808558	0.800742	TRUE	FALSE
ENSG00000271952_chr2_11016542_G_T_b37	-1853	CD8_NC	-1.47616	-1.39625	TRUE	TRUE
ENSG00000271952_chr2_11016701_T_C_b37	-1694	CD8_NC	-1.47616	-1.39625	TRUE	TRUE
ENSG00000271952_chr2_11017287_G_T_b37	-1108	CD8_NC	2.11187	2.01312	TRUE	TRUE
ENSG00000271952_chr2_11022559_T_C_b37	4164	CD8_NC	-0.41012	-0.48327	TRUE	FALSE
ENSG00000271952_chr2_11022595_T_A_b37	4200	CD8_NC	-1.1504	-1.09467	TRUE	TRUE
ENSG00000271952_chr2_11049825_C_T_b37	31430	CD8_NC	1.54858	1.33352	TRUE	TRUE
ENSG00000271964_chr3_16350642_C_A_b37	-5304	CD8_NC	0.533981	0.502107	TRUE	TRUE
ENSG00000271964_chr3_16368436_G_A_b37	12490	CD8_NC	0.508637	0.483005	TRUE	TRUE
ENSG00000272047_chr6_158624945_G_A_b37	35561	CD8_NC	-0.09205	-0.07365	TRUE	TRUE
ENSG00000272216_chr22_22599057_A_G_b37	-42529	CD8_NC	0.077954	0.127419	TRUE	TRUE
ENSG00000272282_chr3_27754726_G_C_b37	325	CD8_NC	0.034752	0.067245	FALSE	FALSE
ENSG00000272369_chr12_46748965_C_G_b37	-182320	CD8_NC	0.389655	0.436703	TRUE	TRUE
ENSG00000272463_chr6_711150_A_C_b37	-255	CD8_NC	0.379777	0.358809	TRUE	TRUE
ENSG00000272565_chr3_141880005_G_A_b37	-815	CD8_NC	0.013171	0.14179	TRUE	TRUE
ENSG00000272565_chr3_141882459_C_T_b37	1639	CD8_NC	0.039287	0.122996	TRUE	TRUE
ENSG00000272668_chr1_159867866_A_G_b37	31122	CD8_NC	0.627921	0.466632	TRUE	FALSE
ENSG00000272758_chr3_122233647_C_T_b37	98593	CD8_NC	0.257743	0.287352	TRUE	TRUE
ENSG00000272799_chr18_9913345_C_T_b37	499	CD8_NC	0.80269	0.970793	TRUE	TRUE
ENSG00000272799_chr18_9919965_G_A_b37	7119	CD8_NC	0.823259	0.981912	TRUE	TRUE
ENSG00000272799_chr18_9927719_G_C_b37	14873	CD8_NC	0.845862	0.98333	TRUE	TRUE
ENSG00000272799_chr18_9947781_A_G_b37	34935	CD8_NC	0.557849	0.55898	TRUE	FALSE
ENSG00000272908_chr7_38374309_T_C_b37	5065	CD8_NC	0.173957	-0.00244	TRUE	FALSE
ENSG00000272955_chr22_24334948_A_C_b37	-40614	CD8_NC	-0.73866	-0.70563	TRUE	TRUE
ENSG00000272968_chr7_5024540_G_A_b37	1191	CD8_NC	-0.36627	-0.35184	TRUE	TRUE
ENSG00000273149_chr13_45869390_G_A_b37	-44784	CD8_NC	0.06247	0.06565	TRUE	FALSE
ENSG00000273253_chr22_50638502_T_C_b37	-474	CD8_NC	-0.37216	-0.3363	TRUE	TRUE
ENSG00000273253_chr22_50658053_A_G_b37	19077	CD8_NC	-0.38188	-0.35225	TRUE	TRUE
ENSG00000273319_chr7_130623257_A_C_b37	2034	CD8_NC	0.24276	0.212655	TRUE	TRUE
ENSG00000273319_chr7_130623889_C_G_b37	2666	CD8_NC	0.24276	0.212655	TRUE	TRUE
ENSG00000273319_chr7_130626948_C_T_b37	5725	CD8_NC	0.19001	0.190037	TRUE	TRUE
ENSG00000273319_chr7_130627014_G_T_b37	5791	CD8_NC	0.091097	0.070802	TRUE	TRUE
ENSG00000273338_chr1_78354585_G_T_b37	-115653	CD8_NC	-0.11027	-0.09952	TRUE	TRUE
ENSG00000273338_chr1_78587341_C_T_b37	117103	CD8_NC	-0.16014	-0.10942	TRUE	TRUE
ENSG00000273445_chr2_87768679_G_T_b37	-8874	CD8_NC	0.243466	0.228114	TRUE	TRUE
ENSG00000001629_chr7_91925367_G_A_b37	49819	CD8_S100B	-0.04528	-0.00092	FALSE	FALSE
ENSG00000002822_chr7_2037761_G_A_b37	-235117	CD8_S100B	0.02692	0.051603	TRUE	FALSE
ENSG00000002933_chr7_150456391_G_C_b37	-41100	CD8_S100B	0.1234	-0.04713	TRUE	FALSE
ENSG00000002933_chr7_150460891_G_T_b37	-36600	CD8_S100B	-0.37156	-0.3632	TRUE	FALSE
ENSG00000002933_chr7_150461004_A_G_b37	-36487	CD8_S100B	-0.37156	-0.3632	TRUE	FALSE
ENSG00000002933_chr7_150462898_A_C_b37	-34593	CD8_S100B	-0.12379	-0.19102	TRUE	FALSE
ENSG00000002933_chr7_150466003_G_A_b37	-31488	CD8_S100B	-0.12379	-0.19102	TRUE	FALSE
ENSG00000002933_chr7_150468814_G_T_b37	-28677	CD8_S100B	0.738575	0.379048	TRUE	FALSE
ENSG00000002933_chr7_150479586_C_G_b37	-17905	CD8_S100B	-0.03015	-0.14406	TRUE	FALSE
ENSG00000002933_chr7_150485242_T_C_b37	-12249	CD8_S100B	-0.74129	-0.02961	FALSE	FALSE
ENSG00000002933_chr7_150485864_G_A_b37	-11627	CD8_S100B	0.112009	0.110018	TRUE	FALSE
ENSG00000002933_chr7_150487058_A_G_b37	-10433	CD8_S100B	-0.30267	-0.27276	TRUE	FALSE
ENSG00000003249_chr16_90081032_T_G_b37	-5504	CD8_S100B	0.761846	0.927745	TRUE	TRUE
ENSG00000005075_chr7_102089595_G_A_b37	-29759	CD8_S100B	0.063085	0.05026	TRUE	TRUE
ENSG00000005238_chr9_35114781_T_C_b37	-1557	CD8_S100B	-0.14366	0.110084	TRUE	TRUE
ENSG00000005238_chr9_35248610_A_G_b37	132272	CD8_S100B	-0.14323	-0.10767	TRUE	TRUE
ENSG00000005882_chr17_48183736_T_C_b37	11635	CD8_S100B	-0.1267	-0.12119	TRUE	TRUE
ENSG00000006015_chr19_18698019_T_C_b37	-1516	CD8_S100B	0.006238	0.004035	FALSE	FALSE
ENSG00000006282_chr17_48624523_A_C_b37	4104	CD8_S100B	-0.33809	-0.37103	TRUE	TRUE
ENSG00000006282_chr17_48625828_C_T_b37	5409	CD8_S100B	-0.31345	-0.33755	TRUE	TRUE
ENSG00000006282_chr17_48625928_C_G_b37	5509	CD8_S100B	-0.33884	-0.37216	TRUE	TRUE
ENSG00000006282_chr17_48636534_G_A_b37	16115	CD8_S100B	-0.32782	-0.37388	TRUE	TRUE
ENSG00000007038_chr16_2892770_G_A_b37	25606	CD8_S100B	0.279893	0.164604	TRUE	TRUE
ENSG00000007129_chr19_42092815_T_A_b37	36929	CD8_S100B	0.421876	0.530377	TRUE	TRUE
ENSG00000007312_chr17_62071159_T_C_b37	61445	CD8_S100B	0.162009	0.081502	TRUE	TRUE
ENSG00000008128_chr1_1619541_G_A_b37	-36225	CD8_S100B	-0.03817	-0.05633	TRUE	TRUE
ENSG00000008513_chr8_134511655_C_G_b37	-72528	CD8_S100B	0.063798	0.042097	TRUE	TRUE
ENSG00000008517_chr16_3110522_T_A_b37	-4776	CD8_S100B	0.026074	0.043317	TRUE	FALSE
ENSG00000008517_chr16_3115272_T_C_b37	-26	CD8_S100B	0.019467	0.053654	TRUE	FALSE
ENSG00000008517_chr16_3115628_A_C_b37	330	CD8_S100B	0.025055	0.049459	TRUE	FALSE
ENSG00000008869_chr2_37317457_A_C_b37	5972	CD8_S100B	0.030982	-0.00542	FALSE	FALSE
ENSG00000010030_chr6_36355372_T_C_b37	-792	CD8_S100B	0.47416	0.556016	TRUE	TRUE
ENSG00000010278_chr12_6242892_T_C_b37	-65989	CD8_S100B	0.063551	0.041255	FALSE	FALSE
ENSG00000010278_chr12_6263534_T_C_b37	-45347	CD8_S100B	0.041526	-0.00671	FALSE	FALSE
ENSG00000010278_chr12_6302626_T_C_b37	-6255	CD8_S100B	-0.09144	-0.07095	TRUE	FALSE
ENSG00000011132_chr19_3731028_C_G_b37	-30669	CD8_S100B	-0.03538	-0.03406	TRUE	TRUE
ENSG00000011376_chr3_45453526_C_T_b37	23528	CD8_S100B	0.28756	0.300371	TRUE	TRUE
ENSG00000011485_chr19_46896217_A_G_b37	45966	CD8_S100B	0.026477	-0.04293	TRUE	FALSE
ENSG00000012660_chr6_53107650_C_T_b37	-106297	CD8_S100B	0.013347	-0.02335	TRUE	FALSE
ENSG00000013364_chr16_29933603_T_A_b37	101888	CD8_S100B	-0.10149	-0.05743	TRUE	TRUE
ENSG00000020426_chr14_61318105_C_T_b37	116645	CD8_S100B	0.111013	0.060517	TRUE	FALSE
ENSG00000020577_chr14_55255335_G_A_b37	221520	CD8_S100B	0.082507	0.000738	TRUE	FALSE
ENSG00000022556_chr19_55473831_A_G_b37	9333	CD8_S100B	0.390862	0.397931	TRUE	TRUE
ENSG00000023330_chr3_52538300_G_C_b37	306198	CD8_S100B	0.132277	0.000691	TRUE	FALSE
ENSG00000025708_chr22_50961169_A_G_b37	-7316	CD8_S100B	0.021444	0.051021	TRUE	FALSE
ENSG00000025708_chr22_50964446_A_T_b37	-4039	CD8_S100B	0.193166	0.186863	TRUE	TRUE
ENSG00000025708_chr22_50971047_T_C_b37	2562	CD8_S100B	0.06295	0.082667	TRUE	TRUE
ENSG00000025708_chr22_50973817_C_T_b37	5332	CD8_S100B	0.163989	0.176361	TRUE	TRUE
ENSG00000025708_chr22_50976152_T_C_b37	7667	CD8_S100B	0.16448	0.184764	TRUE	TRUE
ENSG00000025708_chr22_50981829_C_T_b37	13344	CD8_S100B	-0.15362	-0.11255	TRUE	TRUE
ENSG00000025772_chr20_43368723_T_C_b37	-220404	CD8_S100B	-0.02669	0.126851	TRUE	TRUE
ENSG00000025772_chr20_43589041_G_A_b37	-86	CD8_S100B	-0.25953	-0.20104	TRUE	TRUE
ENSG00000028137_chr1_12197102_C_T_b37	-29958	CD8_S100B	-0.03591	-0.03006	TRUE	TRUE
ENSG00000028137_chr1_12267999_C_T_b37	40939	CD8_S100B	0.031887	0.051116	TRUE	TRUE
ENSG00000032444_chr19_7630233_A_G_b37	31343	CD8_S100B	-0.04163	-0.07717	TRUE	TRUE
ENSG00000033627_chr17_40219834_C_T_b37	-391028	CD8_S100B	-0.17997	-0.09945	TRUE	TRUE
ENSG00000034510_chr2_85117317_A_G_b37	-15432	CD8_S100B	0.022029	0.015212	TRUE	TRUE
ENSG00000034677_chr8_101452935_C_T_b37	104489	CD8_S100B	-0.00357	-0.04387	TRUE	FALSE
ENSG00000034677_chr8_101453407_T_C_b37	104961	CD8_S100B	-0.01558	-0.04553	TRUE	FALSE
ENSG00000035115_chr2_264019_C_A_b37	-2379	CD8_S100B	-0.42607	-0.42225	TRUE	TRUE
ENSG00000036448_chr8_2076367_G_A_b37	83212	CD8_S100B	-0.23072	-0.11397	TRUE	TRUE
ENSG00000036448_chr8_2077072_A_G_b37	83917	CD8_S100B	0.395153	0.415723	TRUE	FALSE
ENSG00000036448_chr8_2077542_T_A_b37	84387	CD8_S100B	0.372597	0.404839	TRUE	FALSE
ENSG00000036448_chr8_2080741_G_C_b37	87586	CD8_S100B	0.016697	0.116684	TRUE	FALSE
ENSG00000036448_chr8_2080927_C_A_b37	87772	CD8_S100B	-0.36652	-0.45616	TRUE	TRUE
ENSG00000036448_chr8_2081038_G_A_b37	87883	CD8_S100B	0.348143	0.382737	TRUE	FALSE
ENSG00000036448_chr8_2081256_G_A_b37	88101	CD8_S100B	0.348143	0.382737	TRUE	FALSE
ENSG00000036448_chr8_2081363_C_G_b37	88208	CD8_S100B	0.013892	0.149829	TRUE	FALSE
ENSG00000036448_chr8_2082015_G_C_b37	88860	CD8_S100B	0.623389	0.668237	TRUE	FALSE
ENSG00000036448_chr8_2082245_G_A_b37	89090	CD8_S100B	1.3739	1.32713	TRUE	TRUE
ENSG00000036448_chr8_2082753_T_G_b37	89598	CD8_S100B	1.28284	1.2644	TRUE	TRUE
ENSG00000036448_chr8_2082754_T_C_b37	89599	CD8_S100B	1.28284	1.2644	TRUE	TRUE
ENSG00000036448_chr8_2086296_C_G_b37	93141	CD8_S100B	-0.33427	-0.43574	TRUE	TRUE
ENSG00000036448_chr8_2086462_G_T_b37	93307	CD8_S100B	0.179951	0.385809	TRUE	FALSE
ENSG00000036448_chr8_2086570_A_G_b37	93415	CD8_S100B	0.179951	0.385809	TRUE	FALSE
ENSG00000036448_chr8_2090770_T_C_b37	97615	CD8_S100B	0.362738	0.406775	TRUE	FALSE
ENSG00000036448_chr8_2092484_C_T_b37	99329	CD8_S100B	-0.0429	0.102896	TRUE	FALSE
ENSG00000036448_chr8_2093992_T_C_b37	100837	CD8_S100B	0.591696	0.652771	TRUE	TRUE
ENSG00000036448_chr8_2094228_A_G_b37	101073	CD8_S100B	-0.29301	-0.3953	TRUE	TRUE
ENSG00000036448_chr8_2097420_G_A_b37	104265	CD8_S100B	-0.256	-0.05638	FALSE	FALSE
ENSG00000036448_chr8_2097827_G_A_b37	104672	CD8_S100B	0.865936	0.919132	TRUE	TRUE
ENSG00000036448_chr8_2097973_C_A_b37	104818	CD8_S100B	0.865936	0.919132	TRUE	TRUE
ENSG00000036448_chr8_2098681_A_G_b37	105526	CD8_S100B	-0.256	-0.05638	FALSE	FALSE
ENSG00000036448_chr8_2099260_G_T_b37	106105	CD8_S100B	-0.28833	-0.39181	TRUE	TRUE
ENSG00000036448_chr8_2099272_T_A_b37	106117	CD8_S100B	-0.28833	-0.39181	TRUE	TRUE
ENSG00000036448_chr8_2099276_T_C_b37	106121	CD8_S100B	0.473191	0.474488	TRUE	TRUE
ENSG00000036448_chr8_2101045_T_C_b37	107890	CD8_S100B	0.355542	0.397072	TRUE	FALSE
ENSG00000036448_chr8_2101486_G_A_b37	108331	CD8_S100B	0.355542	0.397072	TRUE	FALSE
ENSG00000036448_chr8_2112004_T_G_b37	118849	CD8_S100B	-0.29893	-0.20124	TRUE	TRUE
ENSG00000042493_chr2_85584988_T_C_b37	-60567	CD8_S100B	0.292281	0.281737	TRUE	TRUE
ENSG00000042493_chr2_85636195_T_C_b37	-9360	CD8_S100B	0.246185	0.264689	TRUE	TRUE
ENSG00000042493_chr2_85670488_T_C_b37	24933	CD8_S100B	0.132809	0.122915	TRUE	TRUE
ENSG00000047249_chr8_54780209_C_T_b37	24091	CD8_S100B	-0.03851	-0.04184	TRUE	TRUE
ENSG00000047579_chr6_15662891_G_A_b37	-398	CD8_S100B	0.086887	0.114782	TRUE	TRUE
ENSG00000049239_chr1_9336586_C_T_b37	41752	CD8_S100B	0.452844	0.254911	TRUE	TRUE
ENSG00000049247_chr1_7917361_C_T_b37	3789	CD8_S100B	0.939604	1.03023	TRUE	FALSE
ENSG00000049247_chr1_7926794_C_T_b37	13222	CD8_S100B	0.456225	0.361693	TRUE	TRUE
ENSG00000049247_chr1_7931588_C_A_b37	18016	CD8_S100B	0.042947	-0.08734	TRUE	FALSE
ENSG00000049247_chr1_7951394_T_C_b37	37822	CD8_S100B	0.361416	0.266013	TRUE	FALSE
ENSG00000049247_chr1_7955270_A_T_b37	41698	CD8_S100B	0.096401	-0.14278	TRUE	FALSE
ENSG00000049247_chr1_7971301_G_A_b37	57729	CD8_S100B	0.122607	0.184913	TRUE	FALSE
ENSG00000049247_chr1_7972201_A_G_b37	58629	CD8_S100B	-0.30479	-0.28389	TRUE	FALSE
ENSG00000049247_chr1_7975638_A_G_b37	62066	CD8_S100B	0.035922	0.142737	TRUE	FALSE
ENSG00000049247_chr1_7981453_C_T_b37	67881	CD8_S100B	-0.42446	-0.3966	TRUE	TRUE
ENSG00000049247_chr1_7989022_C_T_b37	75450	CD8_S100B	-0.16702	-0.13215	TRUE	FALSE
ENSG00000049247_chr1_7994420_A_G_b37	80848	CD8_S100B	0.467818	0.490535	TRUE	FALSE
ENSG00000049247_chr1_7997183_G_A_b37	83611	CD8_S100B	-0.17703	-0.11591	TRUE	TRUE
ENSG00000050130_chr14_59667858_G_A_b37	-283303	CD8_S100B	-0.21759	-0.07486	TRUE	TRUE
ENSG00000050165_chr11_12017400_T_A_b37	-13916	CD8_S100B	0.487606	0.274528	TRUE	FALSE
ENSG00000051596_chr5_175510135_C_T_b37	48452	CD8_S100B	0.048268	-0.02242	TRUE	FALSE
ENSG00000052126_chr12_19223637_T_C_b37	-59011	CD8_S100B	0.194887	0.012349	TRUE	FALSE
ENSG00000053371_chr1_19626187_T_C_b37	-12453	CD8_S100B	-0.05862	-0.02369	TRUE	TRUE
ENSG00000053524_chr3_183146433_C_G_b37	-133	CD8_S100B	-0.37691	-0.3363	TRUE	FALSE
ENSG00000054282_chr1_243773230_C_G_b37	353910	CD8_S100B	0.036793	0.040891	TRUE	TRUE
ENSG00000055163_chr5_156699129_A_C_b37	6040	CD8_S100B	0.029295	0.01464	FALSE	FALSE
ENSG00000055483_chr17_76802648_T_C_b37	-34875	CD8_S100B	0.012699	-0.03675	TRUE	FALSE
ENSG00000057608_chr10_5855403_G_C_b37	-28692	CD8_S100B	-0.10047	-0.11067	TRUE	TRUE
ENSG00000058453_chr1_17287414_T_C_b37	220646	CD8_S100B	0.096443	0.089534	TRUE	TRUE
ENSG00000058453_chr1_17298496_A_G_b37	231728	CD8_S100B	0.09193	0.142858	TRUE	TRUE
ENSG00000058453_chr1_17299983_A_G_b37	233215	CD8_S100B	0.079881	0.240396	TRUE	TRUE
ENSG00000059588_chr1_234541622_G_T_b37	-73227	CD8_S100B	0.191255	0.136054	TRUE	TRUE
ENSG00000060138_chr12_10875525_G_A_b37	-386	CD8_S100B	0.223101	0.27381	TRUE	TRUE
ENSG00000060138_chr12_10876059_G_T_b37	148	CD8_S100B	-0.19966	-0.16105	TRUE	TRUE
ENSG00000060138_chr12_10919313_G_C_b37	43402	CD8_S100B	0.26872	0.276707	TRUE	TRUE
ENSG00000063854_chr16_1881145_G_C_b37	3950	CD8_S100B	0.151858	0.155778	TRUE	TRUE
ENSG00000063854_chr16_1894912_C_T_b37	17717	CD8_S100B	0.149427	0.153468	TRUE	TRUE
ENSG00000064012_chr2_202141838_T_C_b37	43672	CD8_S100B	-0.02777	-0.04615	TRUE	TRUE
ENSG00000064201_chr11_2319531_A_T_b37	-3696	CD8_S100B	0.131703	0.128869	TRUE	TRUE
ENSG00000064201_chr11_2321650_A_G_b37	-1577	CD8_S100B	0.132574	0.127365	TRUE	TRUE
ENSG00000064666_chr19_1026477_G_T_b37	179	CD8_S100B	-0.05132	-0.05991	TRUE	TRUE
ENSG00000064666_chr19_1030431_T_C_b37	4133	CD8_S100B	-0.05769	-0.06744	TRUE	TRUE
ENSG00000064666_chr19_1033410_G_A_b37	7112	CD8_S100B	0.072008	0.075214	TRUE	TRUE
ENSG00000064666_chr19_1033559_G_A_b37	7261	CD8_S100B	0.077675	0.073246	TRUE	TRUE
ENSG00000064666_chr19_1060637_G_T_b37	34339	CD8_S100B	-0.08564	-0.06942	TRUE	FALSE
ENSG00000064687_chr19_1055718_C_T_b37	15616	CD8_S100B	-0.11874	-0.15565	TRUE	TRUE
ENSG00000064687_chr19_775059_T_C_b37	-265043	CD8_S100B	0.073034	0.042735	TRUE	TRUE
ENSG00000064886_chr1_111754616_T_C_b37	11223	CD8_S100B	0.041819	-0.06097	TRUE	FALSE
ENSG00000064886_chr1_111754654_G_A_b37	11261	CD8_S100B	0.086561	0.022391	FALSE	FALSE
ENSG00000064886_chr1_111763153_C_T_b37	19760	CD8_S100B	-0.25961	-0.29718	TRUE	TRUE
ENSG00000064886_chr1_111763635_G_A_b37	20242	CD8_S100B	-0.25961	-0.29718	TRUE	TRUE
ENSG00000064886_chr1_111768576_G_A_b37	25183	CD8_S100B	0.17632	0.155424	FALSE	FALSE
ENSG00000064886_chr1_111768817_G_A_b37	25424	CD8_S100B	0.276167	0.31629	TRUE	FALSE
ENSG00000064886_chr1_111769391_C_T_b37	25998	CD8_S100B	0.17632	0.155424	FALSE	FALSE
ENSG00000064886_chr1_111773273_T_C_b37	29880	CD8_S100B	-0.07813	-0.07024	FALSE	FALSE
ENSG00000064886_chr1_111773307_T_C_b37	29914	CD8_S100B	0.215558	0.255939	TRUE	FALSE
ENSG00000064886_chr1_111774137_C_G_b37	30744	CD8_S100B	0.207696	0.245828	TRUE	FALSE
ENSG00000064886_chr1_111774255_A_T_b37	30862	CD8_S100B	0.137049	0.115425	TRUE	FALSE
ENSG00000064886_chr1_111778325_C_T_b37	34932	CD8_S100B	0.207696	0.245828	TRUE	FALSE
ENSG00000064886_chr1_111778824_T_C_b37	35431	CD8_S100B	0.137049	0.115425	TRUE	FALSE
ENSG00000064886_chr1_111788779_G_T_b37	45386	CD8_S100B	0.021298	0.001279	FALSE	FALSE
ENSG00000065717_chr19_3036514_C_G_b37	-11119	CD8_S100B	0.004829	0.003994	TRUE	FALSE
ENSG00000066382_chr11_30600383_G_T_b37	-8036	CD8_S100B	0.304621	0.172796	TRUE	FALSE
ENSG00000067057_chr10_3135699_C_T_b37	27174	CD8_S100B	0.045322	0.04859	TRUE	FALSE
ENSG00000067064_chr10_1022816_T_C_b37	-72294	CD8_S100B	-0.061	-0.06901	TRUE	FALSE
ENSG00000067836_chr16_4853816_G_A_b37	865	CD8_S100B	0.074991	0.059346	TRUE	FALSE
ENSG00000067900_chr18_18708141_A_T_b37	16329	CD8_S100B	-0.08071	-0.05695	TRUE	TRUE
ENSG00000068745_chr3_48731961_A_G_b37	-45825	CD8_S100B	0.207089	0.200062	TRUE	TRUE
ENSG00000068745_chr3_48766111_A_G_b37	-11675	CD8_S100B	-0.04849	-0.06563	TRUE	TRUE
ENSG00000068745_chr3_48819376_G_T_b37	41590	CD8_S100B	0.201255	0.181125	TRUE	TRUE
ENSG00000068903_chr19_39398416_A_G_b37	7914	CD8_S100B	0.015437	0.004569	TRUE	FALSE
ENSG00000069188_chr17_71587577_G_A_b37	-52651	CD8_S100B	-0.27106	-0.46765	TRUE	FALSE
ENSG00000069424_chr1_5987978_A_G_b37	-63548	CD8_S100B	0.214964	0.15933	TRUE	TRUE
ENSG00000069424_chr1_6064811_G_A_b37	13285	CD8_S100B	0.233812	0.20477	TRUE	TRUE
ENSG00000069424_chr1_6132531_G_A_b37	81005	CD8_S100B	0.195982	0.157327	TRUE	TRUE
ENSG00000070081_chr11_17305650_T_C_b37	75950	CD8_S100B	-0.09714	-0.10104	TRUE	FALSE
ENSG00000070087_chr3_149608271_T_C_b37	-160304	CD8_S100B	0.391873	0.228679	TRUE	TRUE
ENSG00000070526_chr17_74656860_C_T_b37	16940	CD8_S100B	0.184128	0.23181	TRUE	TRUE
ENSG00000070669_chr7_97512965_C_T_b37	11111	CD8_S100B	0.133281	0.072484	TRUE	FALSE
ENSG00000070669_chr7_97594527_C_G_b37	92673	CD8_S100B	0.072961	0.098662	TRUE	TRUE
ENSG00000070831_chr1_22390577_T_C_b37	11457	CD8_S100B	-0.13771	-0.11404	TRUE	TRUE
ENSG00000071127_chr4_10183895_C_T_b37	65322	CD8_S100B	0.0365	0.031261	TRUE	TRUE
ENSG00000071205_chr4_148983139_A_C_b37	329925	CD8_S100B	0.172004	0.083618	FALSE	FALSE
ENSG00000071246_chr14_77192571_G_A_b37	-35961	CD8_S100B	-0.08767	-0.13695	TRUE	FALSE
ENSG00000071246_chr14_77234764_C_T_b37	6232	CD8_S100B	-0.4036	-0.34682	TRUE	TRUE
ENSG00000071626_chr19_1383649_G_T_b37	-23919	CD8_S100B	-0.05563	-0.10181	TRUE	TRUE
ENSG00000071626_chr19_1451448_G_A_b37	43880	CD8_S100B	-0.09635	-0.09434	TRUE	TRUE
ENSG00000072135_chr2_131114010_G_A_b37	430	CD8_S100B	0.04214	0.031275	TRUE	TRUE
ENSG00000072163_chr2_128393289_T_C_b37	-46071	CD8_S100B	-0.15711	-0.12006	TRUE	FALSE
ENSG00000072210_chr17_19489796_A_G_b37	-61653	CD8_S100B	0.118601	0.101535	TRUE	TRUE
ENSG00000072401_chr10_60144207_G_A_b37	49472	CD8_S100B	-0.06753	-0.04926	TRUE	FALSE
ENSG00000072694_chr1_161633774_G_T_b37	82673	CD8_S100B	-0.14509	-0.01488	FALSE	FALSE
ENSG00000072818_chr17_7239911_A_G_b37	63	CD8_S100B	0.053179	0.040888	TRUE	TRUE
ENSG00000072864_chr16_15803467_C_T_b37	66343	CD8_S100B	-0.0184	-0.04991	TRUE	TRUE
ENSG00000073350_chr17_73538167_G_A_b37	17006	CD8_S100B	0.079071	0.109813	TRUE	TRUE
ENSG00000073350_chr17_73538318_C_T_b37	17157	CD8_S100B	0.035895	0.09238	TRUE	TRUE
ENSG00000073605_chr17_38082831_T_C_b37	7928	CD8_S100B	-0.0497	-0.19732	TRUE	TRUE
ENSG00000074071_chr16_1730311_A_G_b37	-92845	CD8_S100B	0.00629	0.035208	TRUE	TRUE
ENSG00000074416_chr3_127474030_G_A_b37	-68021	CD8_S100B	-0.14215	-0.0154	FALSE	FALSE
ENSG00000074800_chr1_8906301_A_G_b37	-33007	CD8_S100B	0.015717	0.01927	TRUE	FALSE
ENSG00000075142_chr7_87835469_G_A_b37	-20839	CD8_S100B	0.085194	0.060326	TRUE	TRUE
ENSG00000075275_chr22_46685514_G_A_b37	-247553	CD8_S100B	0.7647	0.820568	TRUE	TRUE
ENSG00000075275_chr22_46760086_C_T_b37	-172981	CD8_S100B	0.671789	0.680976	TRUE	TRUE
ENSG00000075415_chr12_98987445_G_A_b37	76	CD8_S100B	0.149693	0.103252	TRUE	TRUE
ENSG00000075884_chr2_144016529_C_T_b37	167598	CD8_S100B	0.127635	0.100496	TRUE	TRUE
ENSG00000076321_chr1_173471890_G_A_b37	-212190	CD8_S100B	-0.07526	-0.04802	TRUE	TRUE
ENSG00000076554_chr8_81083860_T_C_b37	-59607	CD8_S100B	0.005765	-0.02585	TRUE	TRUE
ENSG00000077044_chr2_234272484_A_G_b37	9331	CD8_S100B	-0.01036	-0.04924	FALSE	FALSE
ENSG00000077585_chr1_236292515_C_G_b37	-13317	CD8_S100B	0.002105	0.007491	TRUE	FALSE
ENSG00000077782_chr8_38318337_G_C_b37	-8015	CD8_S100B	-0.20591	-0.18219	TRUE	FALSE
ENSG00000078674_chr8_17781850_A_T_b37	1501	CD8_S100B	-0.11384	-0.0661	TRUE	TRUE
ENSG00000079335_chr1_100879914_C_T_b37	69330	CD8_S100B	-0.14417	-0.11036	TRUE	FALSE
ENSG00000079459_chr8_11657838_T_C_b37	4756	CD8_S100B	-0.1974	-0.18945	TRUE	TRUE
ENSG00000079459_chr8_11677905_A_C_b37	24823	CD8_S100B	-0.21353	-0.18759	TRUE	TRUE
ENSG00000079950_chr6_132833954_G_C_b37	-383	CD8_S100B	0.027803	0.016069	TRUE	FALSE
ENSG00000079974_chr22_51178090_G_A_b37	-44001	CD8_S100B	0.035754	0.142832	TRUE	TRUE
ENSG00000081665_chr19_19936913_C_G_b37	4353	CD8_S100B	0.091904	0.127013	TRUE	TRUE
ENSG00000083812_chr19_59006510_T_C_b37	28087	CD8_S100B	0.268766	0.174499	TRUE	TRUE
ENSG00000083844_chr19_57706378_G_C_b37	3510	CD8_S100B	-0.37933	-0.35782	TRUE	TRUE
ENSG00000083845_chr19_58898436_T_C_b37	669	CD8_S100B	-0.08232	-0.08978	TRUE	TRUE
ENSG00000084207_chr11_67342580_G_A_b37	-8486	CD8_S100B	-0.12848	-0.11869	TRUE	FALSE
ENSG00000085063_chr11_33865566_A_G_b37	107575	CD8_S100B	0.105706	0.104709	TRUE	TRUE
ENSG00000085491_chr1_108737586_C_T_b37	-5885	CD8_S100B	0.149671	0.162878	TRUE	TRUE
ENSG00000085491_chr1_108742123_C_G_b37	-1348	CD8_S100B	0.142692	0.161792	TRUE	TRUE
ENSG00000085871_chr4_140587414_A_C_b37	492	CD8_S100B	-0.29607	-0.40643	TRUE	TRUE
ENSG00000085871_chr4_140587985_G_A_b37	1063	CD8_S100B	-0.27546	-0.30635	TRUE	TRUE
ENSG00000085871_chr4_140588391_T_C_b37	1469	CD8_S100B	-0.05875	-0.04555	FALSE	FALSE
ENSG00000085871_chr4_140592641_C_A_b37	5719	CD8_S100B	-0.30071	-0.35801	TRUE	TRUE
ENSG00000085982_chr2_234361802_G_T_b37	-113626	CD8_S100B	-0.22164	-0.28663	TRUE	TRUE
ENSG00000085982_chr2_234464498_T_C_b37	-10930	CD8_S100B	-0.17447	-0.27914	TRUE	TRUE
ENSG00000085982_chr2_234475415_G_A_b37	-13	CD8_S100B	-0.17163	-0.26876	TRUE	TRUE
ENSG00000086504_chr16_433538_A_G_b37	13011	CD8_S100B	0.050857	0.028503	TRUE	TRUE
ENSG00000087076_chr19_49339098_T_C_b37	-837	CD8_S100B	-0.67464	-0.57062	TRUE	TRUE
ENSG00000088002_chr19_49092430_A_G_b37	37098	CD8_S100B	0.091037	-0.27713	TRUE	FALSE
ENSG00000088179_chr2_120687460_A_G_b37	170253	CD8_S100B	-0.04828	-0.03531	TRUE	FALSE
ENSG00000088179_chr2_120792843_T_A_b37	275636	CD8_S100B	0.068616	0.062276	TRUE	FALSE
ENSG00000088992_chr12_117501150_C_T_b37	-36134	CD8_S100B	-0.11165	-0.19188	TRUE	TRUE
ENSG00000088992_chr12_117537379_G_T_b37	95	CD8_S100B	0.107043	0.136236	TRUE	TRUE
ENSG00000089157_chr12_121042944_A_G_b37	403906	CD8_S100B	0.043865	0.030321	TRUE	TRUE
ENSG00000089177_chr20_16552336_A_G_b37	-1742	CD8_S100B	-0.02539	0.009561	TRUE	FALSE
ENSG00000089327_chr19_35681120_C_T_b37	35487	CD8_S100B	-0.01475	-0.01906	TRUE	FALSE
ENSG00000089351_chr19_35487933_C_G_b37	2245	CD8_S100B	0.029997	0.01515	FALSE	FALSE
ENSG00000089351_chr19_35490267_G_C_b37	4579	CD8_S100B	0.059383	0.075418	TRUE	TRUE
ENSG00000089693_chr12_6862259_G_C_b37	-14382	CD8_S100B	-0.0151	-0.05968	TRUE	TRUE
ENSG00000090432_chr1_20834610_C_A_b37	-44	CD8_S100B	0.162015	0.127605	TRUE	TRUE
ENSG00000090487_chr15_65235776_A_G_b37	-46872	CD8_S100B	-0.03818	-0.06123	TRUE	TRUE
ENSG00000090581_chr16_1405537_C_T_b37	3613	CD8_S100B	0.162654	0.180339	TRUE	TRUE
ENSG00000090581_chr16_1411129_C_T_b37	9205	CD8_S100B	0.15533	0.189329	TRUE	TRUE
ENSG00000090621_chr1_40035928_G_T_b37	-6534	CD8_S100B	-0.10263	-0.06611	TRUE	TRUE
ENSG00000090905_chr16_24818916_A_G_b37	77900	CD8_S100B	-0.15265	-0.10685	TRUE	TRUE
ENSG00000091039_chr12_76981753_C_G_b37	28164	CD8_S100B	0.023198	-0.00145	FALSE	FALSE
ENSG00000091127_chr7_105162293_C_G_b37	-421	CD8_S100B	0.333785	0.187327	TRUE	TRUE
ENSG00000091164_chr18_54518866_A_G_b37	200035	CD8_S100B	0.049719	0.065704	TRUE	TRUE
ENSG00000091436_chr2_173982876_C_T_b37	42713	CD8_S100B	-0.27356	-0.34685	TRUE	FALSE
ENSG00000091490_chr4_25881205_G_A_b37	15823	CD8_S100B	-0.0398	-0.01571	TRUE	FALSE
ENSG00000091640_chr17_4953756_G_A_b37	82589	CD8_S100B	0.057729	0.073867	TRUE	TRUE
ENSG00000092010_chr14_24615435_T_C_b37	10068	CD8_S100B	-0.02513	-0.01939	TRUE	TRUE
ENSG00000092068_chr14_23631372_G_A_b37	-21511	CD8_S100B	0.77055	0.789464	TRUE	FALSE
ENSG00000092094_chr14_20917665_T_C_b37	-5599	CD8_S100B	0.00954	0.050313	TRUE	TRUE
ENSG00000092621_chr1_120210231_A_T_b37	7810	CD8_S100B	0.302974	0.315509	TRUE	TRUE
ENSG00000092621_chr1_120255370_G_A_b37	52949	CD8_S100B	0.284057	0.329111	TRUE	TRUE
ENSG00000092758_chr20_61446042_A_C_b37	-1554	CD8_S100B	0.933596	0.890786	TRUE	TRUE
ENSG00000092758_chr20_61458547_A_T_b37	10951	CD8_S100B	0.634769	0.514131	TRUE	TRUE
ENSG00000092758_chr20_61469323_C_T_b37	21727	CD8_S100B	0.209837	0.43341	TRUE	FALSE
ENSG00000099139_chr9_78724005_G_T_b37	218445	CD8_S100B	-0.04789	-2.1e-06	FALSE	FALSE
ENSG00000099203_chr19_11023394_C_T_b37	76400	CD8_S100B	-0.16494	-0.00266	TRUE	FALSE
ENSG00000099290_chr10_51824424_T_C_b37	-3224	CD8_S100B	0.259688	0.37247	TRUE	TRUE
ENSG00000099330_chr19_17337025_C_T_b37	12	CD8_S100B	-0.18722	-0.16034	TRUE	TRUE
ENSG00000099330_chr19_17337555_C_A_b37	542	CD8_S100B	-0.18722	-0.16034	TRUE	TRUE
ENSG00000099785_chr19_8478250_G_C_b37	96	CD8_S100B	0.191513	0.153928	TRUE	TRUE
ENSG00000099785_chr19_8483308_C_T_b37	5154	CD8_S100B	-0.18079	-0.1454	TRUE	TRUE
ENSG00000099800_chr19_2419249_T_C_b37	-8643	CD8_S100B	0.105128	0.097983	TRUE	TRUE
ENSG00000099800_chr19_2426828_G_C_b37	-1064	CD8_S100B	0.098408	0.097926	TRUE	TRUE
ENSG00000099889_chr22_19990983_A_G_b37	-13348	CD8_S100B	0.150137	0.194421	TRUE	FALSE
ENSG00000099977_chr22_24249301_C_T_b37	-73359	CD8_S100B	0.040302	0.039903	TRUE	TRUE
ENSG00000100181_chr22_17075476_A_G_b37	-7301	CD8_S100B	0.070805	-0.18617	TRUE	TRUE
ENSG00000100181_chr22_17234497_G_A_b37	151720	CD8_S100B	-0.22884	-0.06491	FALSE	FALSE
ENSG00000100219_chr22_29241562_G_C_b37	44977	CD8_S100B	0.12157	0.094758	TRUE	TRUE
ENSG00000100241_chr22_50883660_G_A_b37	-29794	CD8_S100B	-0.06853	0.013513	TRUE	FALSE
ENSG00000100290_chr22_43506753_C_A_b37	-1	CD8_S100B	-0.23373	-0.238	TRUE	FALSE
ENSG00000100299_chr22_51063477_T_C_b37	-3130	CD8_S100B	-0.44283	-0.47017	TRUE	TRUE
ENSG00000100299_chr22_51064416_T_C_b37	-2191	CD8_S100B	-0.30226	-0.37587	TRUE	TRUE
ENSG00000100300_chr22_43549739_T_A_b37	2219	CD8_S100B	-0.08207	-0.07543	TRUE	TRUE
ENSG00000100300_chr22_43550055_T_C_b37	2535	CD8_S100B	-0.06182	-0.05494	TRUE	FALSE
ENSG00000100316_chr22_39689248_G_A_b37	-27146	CD8_S100B	0.021432	0.017947	TRUE	TRUE
ENSG00000100365_chr22_37258503_T_C_b37	1473	CD8_S100B	-0.051	-0.08953	TRUE	FALSE
ENSG00000100376_chr22_45774531_T_A_b37	69682	CD8_S100B	1.30661	1.34325	TRUE	TRUE
ENSG00000100376_chr22_45797954_G_A_b37	93105	CD8_S100B	1.30598	1.3397	TRUE	TRUE
ENSG00000100427_chr22_50526741_A_G_b37	2410	CD8_S100B	-0.16611	-0.10565	TRUE	TRUE
ENSG00000100596_chr14_78023519_C_G_b37	-59597	CD8_S100B	-0.10868	-0.07374	TRUE	TRUE
ENSG00000100599_chr14_93014929_G_A_b37	34811	CD8_S100B	-0.00233	-0.02744	TRUE	FALSE
ENSG00000100906_chr14_35884639_T_G_b37	10687	CD8_S100B	-0.05829	-0.06412	TRUE	FALSE
ENSG00000100979_chr20_44539492_G_C_b37	-1302	CD8_S100B	-0.14594	-0.51194	TRUE	TRUE
ENSG00000101017_chr20_44747086_G_A_b37	175	CD8_S100B	0.006272	0.083536	TRUE	FALSE
ENSG00000101158_chr20_57564695_C_T_b37	8432	CD8_S100B	-0.15111	-0.14545	TRUE	TRUE
ENSG00000101160_chr20_57585350_A_G_b37	3048	CD8_S100B	-0.0708	-0.08312	TRUE	TRUE
ENSG00000101220_chr20_3734167_T_C_b37	-14867	CD8_S100B	-0.19875	-0.25174	TRUE	TRUE
ENSG00000101220_chr20_3746070_A_T_b37	-2964	CD8_S100B	0.076408	0.063355	TRUE	FALSE
ENSG00000101255_chr20_363733_C_T_b37	2472	CD8_S100B	-0.1504	-0.21692	TRUE	TRUE
ENSG00000101307_chr20_1552430_T_C_b37	-48277	CD8_S100B	-0.71103	-0.71691	TRUE	TRUE
ENSG00000101421_chr20_32363537_G_T_b37	-35573	CD8_S100B	0.031323	0.034524	TRUE	FALSE
ENSG00000101493_chr18_74070815_A_G_b37	-136331	CD8_S100B	0.283983	0.231904	TRUE	TRUE
ENSG00000101493_chr18_74072636_G_A_b37	-134510	CD8_S100B	0.3975	0.289078	TRUE	TRUE
ENSG00000101577_chr18_3057978_C_T_b37	44665	CD8_S100B	0.125232	0.102897	TRUE	TRUE
ENSG00000102524_chr13_108936187_T_C_b37	32599	CD8_S100B	0.693811	0.487566	TRUE	TRUE
ENSG00000102524_chr13_108995325_C_T_b37	91737	CD8_S100B	0.452105	0.340357	FALSE	FALSE
ENSG00000102524_chr13_108995713_A_G_b37	92125	CD8_S100B	0.452105	0.340357	FALSE	FALSE
ENSG00000102524_chr13_108997321_G_T_b37	93733	CD8_S100B	0.172739	0.070526	TRUE	TRUE
ENSG00000102760_chr13_42129194_C_T_b37	97499	CD8_S100B	-0.10681	-0.10567	TRUE	TRUE
ENSG00000102886_chr16_30531860_G_A_b37	406683	CD8_S100B	-0.13192	-0.07985	TRUE	TRUE
ENSG00000102910_chr16_48390512_G_T_b37	112305	CD8_S100B	0.104107	0.113829	TRUE	TRUE
ENSG00000102910_chr16_48448789_T_C_b37	170582	CD8_S100B	-0.15067	-0.10274	TRUE	TRUE
ENSG00000103091_chr16_74749666_C_G_b37	-284405	CD8_S100B	-0.02209	5.92e-05	TRUE	FALSE
ENSG00000103148_chr16_178543_G_A_b37	-10316	CD8_S100B	-0.07084	-0.07873	TRUE	TRUE
ENSG00000103148_chr16_178735_C_G_b37	-10124	CD8_S100B	-0.03781	-0.02847	FALSE	FALSE
ENSG00000103148_chr16_190968_A_G_b37	2109	CD8_S100B	-0.06199	-0.07484	TRUE	TRUE
ENSG00000103196_chr16_84839954_C_A_b37	-13636	CD8_S100B	0.156726	-0.02454	TRUE	FALSE
ENSG00000103202_chr16_445021_C_T_b37	-1704	CD8_S100B	0.208535	0.211407	TRUE	FALSE
ENSG00000103202_chr16_447561_A_T_b37	836	CD8_S100B	0.219864	0.221601	TRUE	FALSE
ENSG00000103226_chr16_16294465_T_C_b37	-31887	CD8_S100B	0.008496	-0.06192	TRUE	FALSE
ENSG00000103423_chr16_4455108_G_A_b37	-20698	CD8_S100B	0.234029	0.179169	TRUE	TRUE
ENSG00000103423_chr16_4591632_C_T_b37	115826	CD8_S100B	0.153889	0.121547	TRUE	TRUE
ENSG00000103423_chr16_4676489_C_T_b37	200683	CD8_S100B	0.167825	0.119968	TRUE	TRUE
ENSG00000103423_chr16_4881524_C_T_b37	405718	CD8_S100B	0.165644	0.089782	TRUE	TRUE
ENSG00000103512_chr16_15005925_C_T_b37	78387	CD8_S100B	0.231163	0.375154	TRUE	TRUE
ENSG00000103811_chr15_79229199_A_G_b37	-12717	CD8_S100B	0.115252	0.063958	TRUE	FALSE
ENSG00000103811_chr15_79237293_C_T_b37	-4623	CD8_S100B	-0.16692	-0.10619	TRUE	FALSE
ENSG00000103852_chr15_99648641_T_A_b37	-142787	CD8_S100B	-0.54259	-0.10375	TRUE	FALSE
ENSG00000104131_chr15_44474906_T_C_b37	-354349	CD8_S100B	0.065446	0.026486	TRUE	FALSE
ENSG00000104219_chr8_17086990_C_T_b37	73452	CD8_S100B	-0.05897	-0.08229	TRUE	TRUE
ENSG00000104324_chr8_97575899_A_G_b37	-81556	CD8_S100B	-0.12742	-0.12311	TRUE	TRUE
ENSG00000104324_chr8_97629906_G_A_b37	-27549	CD8_S100B	0.085229	0.073773	TRUE	TRUE
ENSG00000104518_chr8_144643169_C_T_b37	7792	CD8_S100B	0.026229	0.022979	TRUE	FALSE
ENSG00000104518_chr8_144649650_C_A_b37	14273	CD8_S100B	0.042093	0.034748	TRUE	FALSE
ENSG00000104714_chr8_601043_G_A_b37	-87063	CD8_S100B	-0.09419	-0.08807	TRUE	TRUE
ENSG00000104714_chr8_601226_G_T_b37	-86880	CD8_S100B	-0.09312	-0.08836	TRUE	TRUE
ENSG00000104714_chr8_606200_G_C_b37	-81906	CD8_S100B	0.071551	0.073041	TRUE	TRUE
ENSG00000104728_chr8_1765371_G_A_b37	-6771	CD8_S100B	0.09787	0.07454	TRUE	FALSE
ENSG00000104731_chr16_87735527_G_A_b37	-64071	CD8_S100B	-0.04212	-0.14489	TRUE	TRUE
ENSG00000104731_chr16_87741662_C_A_b37	-57936	CD8_S100B	-0.06545	-0.15885	TRUE	TRUE
ENSG00000104805_chr19_49432132_G_A_b37	28825	CD8_S100B	-0.02926	-0.11111	TRUE	TRUE
ENSG00000104894_chr19_49837246_C_T_b37	-1182	CD8_S100B	-0.03478	-0.03414	TRUE	FALSE
ENSG00000104918_chr19_7735089_G_C_b37	1159	CD8_S100B	-0.11435	-0.11769	TRUE	FALSE
ENSG00000104918_chr19_7739177_T_C_b37	5247	CD8_S100B	-0.20542	-0.05699	TRUE	FALSE
ENSG00000104921_chr19_7764436_G_T_b37	-2596	CD8_S100B	-0.19311	-0.04523	TRUE	FALSE
ENSG00000104964_chr19_3048765_A_G_b37	-14340	CD8_S100B	0.029021	0.015675	TRUE	TRUE
ENSG00000105136_chr19_58116143_T_G_b37	117064	CD8_S100B	-0.13715	-0.16411	TRUE	TRUE
ENSG00000105185_chr19_33069112_T_G_b37	-2862	CD8_S100B	0.05722	0.046427	TRUE	FALSE
ENSG00000105185_chr19_33072118_C_G_b37	144	CD8_S100B	0.069393	0.071576	TRUE	TRUE
ENSG00000105185_chr19_33074614_A_C_b37	2640	CD8_S100B	0.070234	0.071538	TRUE	TRUE
ENSG00000105193_chr19_39926601_C_T_b37	13	CD8_S100B	0.017636	0.01919	TRUE	FALSE
ENSG00000105227_chr19_40886993_C_T_b37	-32280	CD8_S100B	0.392492	0.302216	TRUE	FALSE
ENSG00000105327_chr19_47705283_G_A_b37	-30740	CD8_S100B	-0.0566	-0.04989	TRUE	FALSE
ENSG00000105364_chr19_10332547_T_A_b37	-30030	CD8_S100B	0.030648	0.057188	TRUE	TRUE
ENSG00000105364_chr19_10370490_T_A_b37	7913	CD8_S100B	0.068736	0.080331	TRUE	TRUE
ENSG00000105472_chr19_51228634_G_A_b37	2048	CD8_S100B	-0.11795	-0.11971	TRUE	TRUE
ENSG00000105472_chr19_51235328_C_T_b37	8742	CD8_S100B	-0.02772	-0.08065	TRUE	TRUE
ENSG00000105472_chr19_51236834_C_T_b37	10248	CD8_S100B	-0.02772	-0.08065	TRUE	TRUE
ENSG00000105640_chr19_17958617_C_T_b37	-12068	CD8_S100B	-0.02067	-0.01638	TRUE	TRUE
ENSG00000105642_chr19_18110574_G_A_b37	48472	CD8_S100B	0.345149	0.362906	TRUE	TRUE
ENSG00000105642_chr19_18114000_C_T_b37	51898	CD8_S100B	0.36352	0.350247	TRUE	FALSE
ENSG00000105664_chr19_18883783_G_A_b37	-18340	CD8_S100B	0.56516	-0.22029	TRUE	TRUE
ENSG00000105808_chr7_102111936_G_A_b37	-145268	CD8_S100B	-0.00999	0.054436	TRUE	FALSE
ENSG00000106018_chr7_158951903_C_T_b37	14254	CD8_S100B	-0.04225	0.109375	TRUE	FALSE
ENSG00000106069_chr7_29186576_A_G_b37	24686	CD8_S100B	0.166726	0.068498	TRUE	FALSE
ENSG00000106415_chr7_7886039_C_T_b37	-122386	CD8_S100B	-0.09733	-0.00467	FALSE	FALSE
ENSG00000106477_chr7_130034437_C_G_b37	-47837	CD8_S100B	0.075427	0.05076	TRUE	FALSE
ENSG00000106546_chr7_17145526_G_A_b37	-192720	CD8_S100B	0.092209	0.017985	TRUE	FALSE
ENSG00000106560_chr7_150389677_G_C_b37	6889	CD8_S100B	-0.04268	-0.06373	TRUE	TRUE
ENSG00000106565_chr7_150456391_G_C_b37	-42057	CD8_S100B	-0.06519	0.00856	FALSE	FALSE
ENSG00000106565_chr7_150460891_G_T_b37	-37557	CD8_S100B	-0.37903	-0.33448	TRUE	FALSE
ENSG00000106565_chr7_150461004_A_G_b37	-37444	CD8_S100B	-0.37903	-0.33448	TRUE	FALSE
ENSG00000106565_chr7_150462898_A_C_b37	-35550	CD8_S100B	-0.23033	-0.18243	TRUE	FALSE
ENSG00000106565_chr7_150466003_G_A_b37	-32445	CD8_S100B	-0.23033	-0.18243	TRUE	FALSE
ENSG00000106565_chr7_150468814_G_T_b37	-29634	CD8_S100B	0.487524	0.313819	TRUE	FALSE
ENSG00000106565_chr7_150479586_C_G_b37	-18862	CD8_S100B	-0.19288	-0.15008	TRUE	FALSE
ENSG00000106565_chr7_150485242_T_C_b37	-13206	CD8_S100B	0.006107	0.07887	TRUE	FALSE
ENSG00000106565_chr7_150485864_G_A_b37	-12584	CD8_S100B	0.229548	0.124517	TRUE	TRUE
ENSG00000106565_chr7_150487058_A_G_b37	-11390	CD8_S100B	-0.16234	-0.11984	TRUE	FALSE
ENSG00000106608_chr7_44010922_A_G_b37	44912	CD8_S100B	0.150103	0.107249	TRUE	TRUE
ENSG00000106624_chr7_44147165_G_A_b37	3205	CD8_S100B	0.485526	0.07893	TRUE	FALSE
ENSG00000106733_chr9_77684690_A_C_b37	-18443	CD8_S100B	-0.15095	-0.17082	TRUE	TRUE
ENSG00000106733_chr9_77702372_C_T_b37	-761	CD8_S100B	-0.1261	-0.21659	TRUE	TRUE
ENSG00000106789_chr9_100954429_G_A_b37	-493	CD8_S100B	0.002877	0.126515	TRUE	TRUE
ENSG00000106829_chr9_82187095_G_A_b37	407	CD8_S100B	0.190585	0.152199	TRUE	TRUE
ENSG00000106952_chr9_117644640_G_A_b37	-48057	CD8_S100B	-0.08253	-0.08518	TRUE	TRUE
ENSG00000106952_chr9_117660601_G_C_b37	-32096	CD8_S100B	-0.16332	-0.15151	TRUE	TRUE
ENSG00000106992_chr9_130668957_A_G_b37	28935	CD8_S100B	-0.1012	-0.14593	TRUE	TRUE
ENSG00000107020_chr9_5381870_A_G_b37	-56008	CD8_S100B	-0.10622	-0.13556	TRUE	TRUE
ENSG00000107020_chr9_5383460_C_G_b37	-54418	CD8_S100B	-0.10575	-0.13433	TRUE	TRUE
ENSG00000107099_chr9_305654_G_A_b37	90800	CD8_S100B	0.07905	0.098971	TRUE	TRUE
ENSG00000107099_chr9_370199_A_G_b37	155345	CD8_S100B	0.174444	0.160394	TRUE	TRUE
ENSG00000107104_chr9_479587_G_C_b37	9296	CD8_S100B	0.278817	0.14926	FALSE	FALSE
ENSG00000107249_chr9_4238348_A_G_b37	-110044	CD8_S100B	-0.08522	-0.01303	TRUE	FALSE
ENSG00000107281_chr9_139940653_C_A_b37	-2	CD8_S100B	0.211314	0.174855	TRUE	TRUE
ENSG00000107317_chr9_139859013_T_C_b37	-12943	CD8_S100B	-0.10361	-0.14188	TRUE	FALSE
ENSG00000107438_chr10_97054903_G_T_b37	4122	CD8_S100B	0.082698	0.29572	TRUE	TRUE
ENSG00000107738_chr10_73508791_T_C_b37	-24464	CD8_S100B	0.068689	0.051367	TRUE	TRUE
ENSG00000107798_chr10_91002804_C_T_b37	-171510	CD8_S100B	-0.04291	-0.03606	FALSE	FALSE
ENSG00000107798_chr10_91002845_C_T_b37	-171469	CD8_S100B	-0.05463	-0.03454	FALSE	FALSE
ENSG00000107902_chr10_126168010_G_T_b37	17607	CD8_S100B	-0.11968	-0.04572	TRUE	TRUE
ENSG00000107959_chr10_3193412_C_T_b37	-21591	CD8_S100B	-0.35571	-0.31425	TRUE	TRUE
ENSG00000108107_chr19_55897327_A_G_b37	614	CD8_S100B	-0.10445	-0.10233	TRUE	TRUE
ENSG00000108175_chr10_81067480_C_G_b37	238688	CD8_S100B	0.014286	0.066609	TRUE	TRUE
ENSG00000108270_chr17_35306312_G_C_b37	137	CD8_S100B	0.027658	0.031132	TRUE	TRUE
ENSG00000108294_chr17_36908512_C_G_b37	-477	CD8_S100B	-0.06254	-0.04575	TRUE	TRUE
ENSG00000108294_chr17_36929578_C_T_b37	20589	CD8_S100B	-0.02018	-0.03412	TRUE	TRUE
ENSG00000108654_chr17_62479273_A_C_b37	-25044	CD8_S100B	-0.08897	-0.07535	TRUE	TRUE
ENSG00000108654_chr17_62502435_A_G_b37	-1882	CD8_S100B	-0.09455	-0.08276	TRUE	TRUE
ENSG00000108666_chr17_30659006_T_A_b37	-18036	CD8_S100B	0.100282	0.135129	TRUE	TRUE
ENSG00000108846_chr17_48712087_C_T_b37	-51	CD8_S100B	0.263466	0.067802	TRUE	FALSE
ENSG00000108846_chr17_48713180_A_G_b37	1042	CD8_S100B	0.218546	0.087128	TRUE	FALSE
ENSG00000109452_chr4_143625262_G_A_b37	-143323	CD8_S100B	0.122616	0.083567	TRUE	TRUE
ENSG00000109689_chr4_26852369_A_G_b37	-6931	CD8_S100B	-0.03297	-0.05275	TRUE	FALSE
ENSG00000109775_chr4_186348817_G_A_b37	1678	CD8_S100B	0.139021	0.118605	TRUE	TRUE
ENSG00000109854_chr11_20378668_A_G_b37	-6563	CD8_S100B	-0.04853	-0.04175	TRUE	TRUE
ENSG00000109943_chr11_122714782_A_G_b37	5574	CD8_S100B	-0.01853	0.047997	TRUE	FALSE
ENSG00000110455_chr11_44087989_G_T_b37	514	CD8_S100B	0.572342	0.619434	TRUE	TRUE
ENSG00000110514_chr11_47354905_T_C_b37	64193	CD8_S100B	-0.03252	-0.0616	TRUE	TRUE
ENSG00000110628_chr11_2923826_A_G_b37	2875	CD8_S100B	-0.08308	-0.12002	TRUE	FALSE
ENSG00000110628_chr11_2940492_T_C_b37	19541	CD8_S100B	-0.52321	-0.48952	TRUE	TRUE
ENSG00000110628_chr11_2942593_G_A_b37	21642	CD8_S100B	-0.51394	-0.48206	TRUE	TRUE
ENSG00000110665_chr11_2323619_G_T_b37	-660	CD8_S100B	-0.06646	-0.07441	TRUE	FALSE
ENSG00000110665_chr11_2324041_A_G_b37	-238	CD8_S100B	-0.23121	-0.22293	TRUE	TRUE
ENSG00000110717_chr11_67804807_G_A_b37	6713	CD8_S100B	0.016129	0.03075	TRUE	FALSE
ENSG00000110719_chr11_67804156_C_T_b37	-2327	CD8_S100B	0.002578	0.03885	TRUE	FALSE
ENSG00000110719_chr11_67804605_C_A_b37	-1878	CD8_S100B	0.003076	0.038766	TRUE	FALSE
ENSG00000110852_chr12_10022148_T_G_b37	-587	CD8_S100B	-0.01363	-0.03032	TRUE	FALSE
ENSG00000111144_chr12_96422377_T_C_b37	-14921	CD8_S100B	0.019223	0.014712	TRUE	FALSE
ENSG00000111276_chr12_12621585_C_T_b37	-246407	CD8_S100B	-0.18817	-0.07605	TRUE	TRUE
ENSG00000111331_chr12_113399896_C_G_b37	23739	CD8_S100B	-0.21619	-0.12557	TRUE	TRUE
ENSG00000111581_chr12_69077497_T_C_b37	-3017	CD8_S100B	-0.16543	-0.12609	TRUE	TRUE
ENSG00000111640_chr12_6643927_T_G_b37	834	CD8_S100B	0.010994	0.012755	TRUE	FALSE
ENSG00000111666_chr12_102092442_C_G_b37	1717	CD8_S100B	-0.07293	-0.09764	TRUE	TRUE
ENSG00000111671_chr12_7014962_A_G_b37	16440	CD8_S100B	0.267199	0.327426	TRUE	TRUE
ENSG00000111711_chr12_21609684_A_G_b37	-45031	CD8_S100B	0.223442	0.145591	TRUE	TRUE
ENSG00000111817_chr6_116690849_C_T_b37	115513	CD8_S100B	0.074917	0.045602	FALSE	FALSE
ENSG00000111843_chr6_10723449_A_C_b37	301	CD8_S100B	0.133168	0.095613	TRUE	TRUE
ENSG00000111846_chr6_10534811_G_C_b37	42355	CD8_S100B	-0.10052	-0.13478	TRUE	FALSE
ENSG00000111846_chr6_10539289_T_G_b37	46833	CD8_S100B	-0.07578	-0.11752	TRUE	FALSE
ENSG00000111860_chr6_119075856_T_G_b37	44618	CD8_S100B	-0.03603	-0.00821	FALSE	FALSE
ENSG00000111880_chr6_89326244_A_T_b37	-347104	CD8_S100B	0.079428	0.023625	FALSE	FALSE
ENSG00000111897_chr6_123042865_T_A_b37	249898	CD8_S100B	-0.10921	0.008751	TRUE	FALSE
ENSG00000111906_chr6_125587423_G_C_b37	-35859	CD8_S100B	-0.04389	-0.0569	TRUE	FALSE
ENSG00000111906_chr6_125596957_C_T_b37	-26325	CD8_S100B	-0.04707	-0.05768	TRUE	FALSE
ENSG00000111912_chr6_126110448_G_A_b37	8141	CD8_S100B	-0.04582	-0.05376	TRUE	FALSE
ENSG00000112096_chr6_160091585_A_G_b37	-91976	CD8_S100B	0.289815	0.246042	TRUE	TRUE
ENSG00000112130_chr6_37348920_C_T_b37	27172	CD8_S100B	-0.14264	-0.12763	TRUE	TRUE
ENSG00000112130_chr6_37358022_A_C_b37	36274	CD8_S100B	-0.13394	-0.11082	TRUE	TRUE
ENSG00000112139_chr6_37663624_T_C_b37	-3458	CD8_S100B	-0.57307	-0.61725	TRUE	TRUE
ENSG00000112167_chr6_39053096_A_G_b37	-29869	CD8_S100B	-0.08621	-0.11882	TRUE	TRUE
ENSG00000112167_chr6_39072681_A_G_b37	-10284	CD8_S100B	-0.14615	-0.1265	TRUE	TRUE
ENSG00000112297_chr6_106982732_C_T_b37	23002	CD8_S100B	-0.05955	-0.06579	TRUE	TRUE
ENSG00000112306_chr6_133120782_A_C_b37	-14798	CD8_S100B	0.056338	0.047291	TRUE	TRUE
ENSG00000112309_chr6_71552042_T_C_b37	-114699	CD8_S100B	0.070493	0.066455	TRUE	TRUE
ENSG00000112309_chr6_71599887_A_G_b37	-66854	CD8_S100B	-0.21202	-0.21943	TRUE	TRUE
ENSG00000112309_chr6_71606987_C_T_b37	-59754	CD8_S100B	-0.12337	-0.15095	TRUE	TRUE
ENSG00000112339_chr6_135390836_G_A_b37	-33358	CD8_S100B	-0.0731	-0.10675	TRUE	TRUE
ENSG00000112584_chr6_170753960_G_A_b37	154169	CD8_S100B	0.047312	0.022601	TRUE	FALSE
ENSG00000112667_chr6_43227141_G_A_b37	29919	CD8_S100B	-0.03787	-0.05765	TRUE	FALSE
ENSG00000112977_chr5_10680997_G_A_b37	-80387	CD8_S100B	0.149016	0.158467	TRUE	TRUE
ENSG00000113504_chr5_1104938_C_T_b37	-7212	CD8_S100B	-0.61147	-0.55639	TRUE	TRUE
ENSG00000113648_chr5_134601871_C_T_b37	-133733	CD8_S100B	0.059838	0.064466	TRUE	TRUE
ENSG00000114013_chr3_121714019_T_C_b37	-60194	CD8_S100B	0.506935	0.119476	TRUE	FALSE
ENSG00000114013_chr3_121785631_G_A_b37	11418	CD8_S100B	-0.09515	-0.07238	TRUE	FALSE
ENSG00000114405_chr3_62305073_G_C_b37	425	CD8_S100B	-0.38331	-0.5207	TRUE	TRUE
ENSG00000114405_chr3_62330303_C_G_b37	25655	CD8_S100B	0.024963	0.12224	TRUE	TRUE
ENSG00000114626_chr3_127474030_G_A_b37	82252	CD8_S100B	-0.04182	-0.01296	FALSE	FALSE
ENSG00000114745_chr3_39177402_C_T_b37	27548	CD8_S100B	0.132408	0.156125	TRUE	FALSE
ENSG00000114812_chr3_42733341_T_C_b37	202550	CD8_S100B	-0.00023	-0.03434	TRUE	FALSE
ENSG00000115053_chr2_232312968_C_G_b37	-16337	CD8_S100B	-0.12387	-0.0883	TRUE	TRUE
ENSG00000115053_chr2_232320581_T_G_b37	-8724	CD8_S100B	-0.12591	-0.08962	TRUE	TRUE
ENSG00000115085_chr2_98343254_C_T_b37	13231	CD8_S100B	0.021316	0.024196	FALSE	FALSE
ENSG00000115138_chr2_25393722_A_C_b37	1950	CD8_S100B	0.244109	0.405594	TRUE	TRUE
ENSG00000115310_chr2_55192082_A_G_b37	-147675	CD8_S100B	0.004519	0.029717	TRUE	FALSE
ENSG00000115525_chr2_86081014_T_A_b37	-35123	CD8_S100B	-0.16993	-0.10994	TRUE	TRUE
ENSG00000115825_chr2_37421363_G_C_b37	-130588	CD8_S100B	-0.15132	-0.09266	TRUE	TRUE
ENSG00000116014_chr19_871987_G_A_b37	-45300	CD8_S100B	0.666059	0.461592	TRUE	TRUE
ENSG00000116062_chr2_48103505_A_C_b37	180836	CD8_S100B	0.077446	-0.05399	TRUE	TRUE
ENSG00000116288_chr1_8078309_T_C_b37	63958	CD8_S100B	0.042914	0.048678	TRUE	TRUE
ENSG00000116661_chr1_11713166_A_G_b37	-2676	CD8_S100B	-0.13943	-0.22652	TRUE	TRUE
ENSG00000116661_chr1_11718195_A_G_b37	2353	CD8_S100B	-0.22777	-0.11752	TRUE	TRUE
ENSG00000116661_chr1_11726682_G_A_b37	10840	CD8_S100B	-0.26429	-0.2167	TRUE	TRUE
ENSG00000116670_chr1_11724708_T_C_b37	-26999	CD8_S100B	-0.07481	-0.02298	TRUE	FALSE
ENSG00000116679_chr1_185409061_G_A_b37	122600	CD8_S100B	0.075236	0.075787	TRUE	FALSE
ENSG00000117091_chr1_160646561_G_A_b37	-35080	CD8_S100B	-0.03451	-0.02567	TRUE	FALSE
ENSG00000117318_chr1_23886073_T_C_b37	-212	CD8_S100B	0.167979	0.139002	TRUE	TRUE
ENSG00000117480_chr1_46728913_A_G_b37	-131024	CD8_S100B	0.373363	0.349608	TRUE	TRUE
ENSG00000117480_chr1_46809491_C_T_b37	-50446	CD8_S100B	0.079185	0.324991	TRUE	TRUE
ENSG00000117480_chr1_46828110_C_A_b37	-31827	CD8_S100B	0.079185	0.324991	TRUE	TRUE
ENSG00000117592_chr1_173396971_C_T_b37	-49434	CD8_S100B	-0.12739	-0.11952	TRUE	TRUE
ENSG00000117592_chr1_173471890_G_A_b37	25485	CD8_S100B	-0.13533	-0.12696	TRUE	TRUE
ENSG00000117748_chr1_28241083_G_A_b37	-174	CD8_S100B	0.030207	0.054226	TRUE	FALSE
ENSG00000119147_chr2_106687456_G_C_b37	7754	CD8_S100B	-0.31524	-0.30923	TRUE	TRUE
ENSG00000119326_chr9_111663793_C_T_b37	-112016	CD8_S100B	0.602835	0.670609	TRUE	TRUE
ENSG00000119411_chr9_116113396_C_T_b37	1575	CD8_S100B	-0.88132	-0.75825	TRUE	TRUE
ENSG00000119431_chr9_116137348_G_A_b37	-1931	CD8_S100B	-0.10016	-0.14657	TRUE	TRUE
ENSG00000119431_chr9_116138013_C_T_b37	-1266	CD8_S100B	-0.09742	-0.14983	TRUE	TRUE
ENSG00000119431_chr9_116138460_C_T_b37	-819	CD8_S100B	-0.05078	-0.09277	TRUE	TRUE
ENSG00000119431_chr9_116139260_C_A_b37	-19	CD8_S100B	-0.05746	-0.0852	TRUE	FALSE
ENSG00000119431_chr9_116139563_C_A_b37	284	CD8_S100B	0.158803	0.062248	TRUE	TRUE
ENSG00000119537_chr18_61034420_T_G_b37	-323	CD8_S100B	-0.00791	0.051117	TRUE	FALSE
ENSG00000119599_chr14_73393391_G_A_b37	351	CD8_S100B	0.188664	0.2012	TRUE	TRUE
ENSG00000119632_chr14_94575708_G_C_b37	-20882	CD8_S100B	-0.03899	-0.05211	TRUE	FALSE
ENSG00000119632_chr14_94595989_T_C_b37	-601	CD8_S100B	-0.06623	-0.07365	TRUE	FALSE
ENSG00000119655_chr14_74962233_G_A_b37	1353	CD8_S100B	-0.12669	-0.12749	TRUE	TRUE
ENSG00000119844_chr2_64264142_T_C_b37	-487323	CD8_S100B	-0.06599	0.000125	TRUE	FALSE
ENSG00000119844_chr2_64753676_T_C_b37	2211	CD8_S100B	0.060606	0.032658	TRUE	FALSE
ENSG00000120008_chr10_122607329_C_T_b37	-3358	CD8_S100B	-0.13495	-0.03552	FALSE	FALSE
ENSG00000120055_chr10_104197327_A_G_b37	-13973	CD8_S100B	-0.37321	-0.39942	TRUE	TRUE
ENSG00000120093_chr17_46643389_A_G_b37	-38885	CD8_S100B	0.191711	0.228149	TRUE	TRUE
ENSG00000120616_chr10_32554586_C_T_b37	-113140	CD8_S100B	0.063457	0.048452	TRUE	TRUE
ENSG00000120645_chr12_248202_C_G_b37	72271	CD8_S100B	-0.74335	-0.59513	TRUE	FALSE
ENSG00000120690_chr13_41522338_A_C_b37	-113238	CD8_S100B	-0.03666	-0.02582	TRUE	FALSE
ENSG00000120833_chr12_94136009_G_C_b37	172419	CD8_S100B	0.011868	-0.06844	TRUE	FALSE
ENSG00000121297_chr19_31375621_A_G_b37	-464832	CD8_S100B	-0.1787	0.006628	TRUE	FALSE
ENSG00000121410_chr19_58904715_C_T_b37	39850	CD8_S100B	-0.01473	0.060345	TRUE	FALSE
ENSG00000121578_chr3_118957370_G_A_b37	-2580	CD8_S100B	0.203416	0.185936	TRUE	TRUE
ENSG00000121691_chr11_34443753_G_T_b37	-16719	CD8_S100B	0.065008	0.056155	TRUE	FALSE
ENSG00000121895_chr4_38947664_G_C_b37	-86878	CD8_S100B	0.117867	0.070459	TRUE	TRUE
ENSG00000121895_chr4_38947732_G_C_b37	-86810	CD8_S100B	0.117867	0.070459	TRUE	TRUE
ENSG00000122335_chr6_158589039_G_T_b37	-273	CD8_S100B	0.166259	0.309819	TRUE	TRUE
ENSG00000122390_chr16_3517635_C_G_b37	24024	CD8_S100B	0.35864	0.388978	TRUE	TRUE
ENSG00000122543_chr7_5871225_T_C_b37	-48233	CD8_S100B	0.168969	0.141604	TRUE	TRUE
ENSG00000122674_chr7_5937412_C_T_b37	-953	CD8_S100B	-0.04951	-0.089	TRUE	TRUE
ENSG00000122674_chr7_5937428_A_C_b37	-937	CD8_S100B	-0.07923	-0.09398	TRUE	TRUE
ENSG00000122694_chr9_36159456_C_T_b37	22724	CD8_S100B	0.030122	0.008883	TRUE	FALSE
ENSG00000123159_chr19_14593176_A_T_b37	-13768	CD8_S100B	-0.11488	-0.13936	TRUE	TRUE
ENSG00000123159_chr19_14606710_C_G_b37	-234	CD8_S100B	-0.11698	-0.1415	TRUE	TRUE
ENSG00000123179_chr13_50265238_C_T_b37	-373	CD8_S100B	-0.24872	-0.25667	TRUE	TRUE
ENSG00000123179_chr13_50266109_T_C_b37	498	CD8_S100B	-0.17417	-0.2022	TRUE	TRUE
ENSG00000123179_chr13_50266574_A_C_b37	963	CD8_S100B	-0.17325	-0.20168	TRUE	TRUE
ENSG00000123179_chr13_50283389_T_C_b37	17778	CD8_S100B	-0.1711	-0.18806	TRUE	TRUE
ENSG00000123240_chr10_13155726_T_C_b37	14277	CD8_S100B	0.007694	0.001793	TRUE	FALSE
ENSG00000123453_chr9_136564488_C_T_b37	-40589	CD8_S100B	0.383433	0.165216	TRUE	TRUE
ENSG00000123892_chr11_87686851_T_C_b37	-221784	CD8_S100B	-0.1328	0.632479	TRUE	TRUE
ENSG00000123892_chr11_87739662_G_A_b37	-168973	CD8_S100B	-0.1328	0.632479	TRUE	TRUE
ENSG00000123892_chr11_87871098_G_A_b37	-37537	CD8_S100B	0.200183	0.558062	TRUE	FALSE
ENSG00000124279_chr5_7860404_G_T_b37	-8746	CD8_S100B	0.047914	-0.10418	TRUE	TRUE
ENSG00000124357_chr2_71292522_T_C_b37	1048	CD8_S100B	-0.04534	-0.04145	TRUE	FALSE
ENSG00000124357_chr2_71297982_C_T_b37	6508	CD8_S100B	-0.05188	-0.04262	TRUE	FALSE
ENSG00000124570_chr6_2919494_G_T_b37	-52596	CD8_S100B	-0.27694	-0.25682	TRUE	TRUE
ENSG00000124570_chr6_2940666_C_T_b37	-31424	CD8_S100B	-0.26509	-0.25404	TRUE	TRUE
ENSG00000124570_chr6_2955280_C_T_b37	-16810	CD8_S100B	0.07671	0.066353	TRUE	TRUE
ENSG00000124570_chr6_2985254_A_G_b37	13164	CD8_S100B	-0.02182	-0.01869	TRUE	FALSE
ENSG00000124587_chr6_42955749_T_C_b37	8791	CD8_S100B	0.235875	0.233962	TRUE	TRUE
ENSG00000124588_chr6_3003970_A_G_b37	15749	CD8_S100B	-0.25477	-0.27887	TRUE	TRUE
ENSG00000124588_chr6_3009944_A_G_b37	21723	CD8_S100B	-0.27422	-0.28333	TRUE	TRUE
ENSG00000124588_chr6_3018174_T_C_b37	29953	CD8_S100B	-0.24578	-0.26148	TRUE	TRUE
ENSG00000124588_chr6_3042606_C_G_b37	54385	CD8_S100B	-0.26239	-0.24487	TRUE	FALSE
ENSG00000124659_chr6_42216438_A_C_b37	-498120	CD8_S100B	-0.06085	-0.02771	TRUE	TRUE
ENSG00000124831_chr2_238204533_G_A_b37	-331686	CD8_S100B	0.024655	0.009488	TRUE	FALSE
ENSG00000124942_chr11_62225120_C_G_b37	-98587	CD8_S100B	0.023273	0.015659	TRUE	FALSE
ENSG00000125089_chr4_8230945_A_G_b37	47146	CD8_S100B	0.155208	0.252527	TRUE	TRUE
ENSG00000125148_chr16_56644650_C_A_b37	2539	CD8_S100B	-0.31969	-0.29389	TRUE	TRUE
ENSG00000125534_chr20_62139177_A_G_b37	-12900	CD8_S100B	-0.20396	-0.20215	TRUE	TRUE
ENSG00000125534_chr20_62152519_C_G_b37	442	CD8_S100B	-0.21165	-0.2099	TRUE	TRUE
ENSG00000125637_chr2_113943470_A_G_b37	28568	CD8_S100B	0.17966	0.169065	TRUE	TRUE
ENSG00000125637_chr2_113945455_T_C_b37	30553	CD8_S100B	0.157891	0.158597	TRUE	TRUE
ENSG00000125743_chr19_46200103_G_A_b37	4276	CD8_S100B	-0.08325	-0.08001	TRUE	TRUE
ENSG00000125743_chr19_46201213_T_G_b37	5386	CD8_S100B	-0.08293	-0.0799	TRUE	TRUE
ENSG00000125775_chr20_1328256_A_G_b37	18373	CD8_S100B	0.262032	0.14565	TRUE	FALSE
ENSG00000125844_chr20_17485366_T_G_b37	-177574	CD8_S100B	-0.00407	0.041959	TRUE	TRUE
ENSG00000125868_chr20_17670429_G_T_b37	119921	CD8_S100B	0.020648	0.027009	TRUE	FALSE
ENSG00000125877_chr20_3409126_T_C_b37	219612	CD8_S100B	0.018404	0.103506	TRUE	TRUE
ENSG00000125898_chr20_811507_G_A_b37	-2851	CD8_S100B	0.111467	0.034068	FALSE	FALSE
ENSG00000126243_chr19_36442858_A_G_b37	16598	CD8_S100B	0.202438	0.155537	TRUE	FALSE
ENSG00000126267_chr19_36149761_A_G_b37	10636	CD8_S100B	-0.04989	-0.0497	TRUE	TRUE
ENSG00000126267_chr19_36171716_T_C_b37	32591	CD8_S100B	-0.04636	-0.04796	TRUE	TRUE
ENSG00000126351_chr17_38252660_G_A_b37	38117	CD8_S100B	0.138737	0.124158	TRUE	TRUE
ENSG00000126351_chr17_38253212_C_T_b37	38669	CD8_S100B	0.144386	0.123253	TRUE	TRUE
ENSG00000126368_chr17_38252660_G_A_b37	-4318	CD8_S100B	-0.0338	0.101556	TRUE	TRUE
ENSG00000126432_chr11_64070940_T_C_b37	-14620	CD8_S100B	-0.04885	-0.05244	TRUE	FALSE
ENSG00000126456_chr19_50176187_C_T_b37	7055	CD8_S100B	0.09502	0.072821	TRUE	TRUE
ENSG00000126602_chr16_3710537_C_G_b37	-57061	CD8_S100B	0.059885	0.055043	TRUE	TRUE
ENSG00000126746_chr12_6775967_A_G_b37	-22709	CD8_S100B	0.100388	0.092828	TRUE	TRUE
ENSG00000126777_chr14_56078739_T_G_b37	52949	CD8_S100B	-0.08949	-0.08653	TRUE	TRUE
ENSG00000127337_chr12_69775118_T_C_b37	21635	CD8_S100B	-0.03046	-0.06338	TRUE	FALSE
ENSG00000127507_chr19_14491673_G_C_b37	-397680	CD8_S100B	0.537996	0.410652	TRUE	TRUE
ENSG00000127507_chr19_14497052_G_A_b37	-392301	CD8_S100B	0.443367	0.407315	TRUE	TRUE
ENSG00000127507_chr19_14873284_A_G_b37	-16069	CD8_S100B	-0.19703	-0.06232	TRUE	FALSE
ENSG00000127603_chr1_39662602_C_T_b37	115614	CD8_S100B	0.118389	0.137814	TRUE	TRUE
ENSG00000127603_chr1_39858498_A_T_b37	311510	CD8_S100B	0.056902	0.034075	TRUE	FALSE
ENSG00000127951_chr7_76828953_C_T_b37	-190	CD8_S100B	0.807677	0.75484	TRUE	TRUE
ENSG00000127951_chr7_76829275_A_G_b37	132	CD8_S100B	0.804741	0.755627	TRUE	TRUE
ENSG00000127955_chr7_79781066_C_G_b37	17795	CD8_S100B	-0.63293	-0.18117	TRUE	FALSE
ENSG00000128039_chr4_56204865_C_A_b37	-7411	CD8_S100B	0.329111	0.337012	TRUE	TRUE
ENSG00000128039_chr4_56217015_C_T_b37	4739	CD8_S100B	0.360978	0.352909	TRUE	TRUE
ENSG00000128039_chr4_56323597_A_G_b37	111321	CD8_S100B	0.093153	0.126039	TRUE	TRUE
ENSG00000128039_chr4_56423069_T_C_b37	210793	CD8_S100B	-0.17311	-0.10341	TRUE	TRUE
ENSG00000128040_chr4_57685913_G_C_b37	-1995	CD8_S100B	-0.0569	-0.06365	FALSE	FALSE
ENSG00000128294_chr22_26921725_A_G_b37	-70956	CD8_S100B	-0.12184	-0.08719	TRUE	TRUE
ENSG00000128923_chr15_58770523_C_T_b37	-292868	CD8_S100B	0.109538	0.157712	TRUE	TRUE
ENSG00000129422_chr8_17670230_T_C_b37	11804	CD8_S100B	0.219683	0.373066	TRUE	FALSE
ENSG00000129562_chr14_23045995_A_G_b37	-12180	CD8_S100B	0.130954	0.10594	TRUE	TRUE
ENSG00000129667_chr17_74471960_G_A_b37	-25912	CD8_S100B	-0.09151	-0.07504	TRUE	TRUE
ENSG00000129925_chr16_425298_G_T_b37	-11815	CD8_S100B	-0.28199	-0.34735	TRUE	TRUE
ENSG00000130303_chr19_17506176_T_C_b37	-10281	CD8_S100B	0.072423	0.076551	TRUE	FALSE
ENSG00000130303_chr19_17518544_C_T_b37	2087	CD8_S100B	-0.01933	-0.02441	TRUE	FALSE
ENSG00000130332_chr19_2345595_G_C_b37	16976	CD8_S100B	0.04594	0.058015	TRUE	TRUE
ENSG00000130396_chr6_168107123_G_A_b37	-120479	CD8_S100B	0.079972	0.150402	TRUE	TRUE
ENSG00000130414_chr2_240941703_C_A_b37	-23116	CD8_S100B	-0.0898	-0.08823	TRUE	TRUE
ENSG00000130414_chr2_240967312_G_A_b37	2493	CD8_S100B	-0.10661	-0.09181	TRUE	TRUE
ENSG00000130489_chr22_50964446_A_T_b37	-422	CD8_S100B	0.295119	0.106048	TRUE	TRUE
ENSG00000130508_chr2_1824122_C_T_b37	75498	CD8_S100B	0.33995	1.05492	TRUE	FALSE
ENSG00000130508_chr2_1859666_A_G_b37	111042	CD8_S100B	0.183445	1.00604	TRUE	FALSE
ENSG00000130520_chr19_18413061_G_A_b37	-21023	CD8_S100B	-0.04804	-0.07806	TRUE	TRUE
ENSG00000130592_chr11_1874221_C_T_b37	21	CD8_S100B	0.032234	0.033299	TRUE	FALSE
ENSG00000130598_chr11_1874221_C_T_b37	14002	CD8_S100B	0.341523	0.121632	FALSE	FALSE
ENSG00000130653_chr9_140356422_G_C_b37	-88564	CD8_S100B	0.080082	0.126925	TRUE	TRUE
ENSG00000130731_chr16_673430_G_A_b37	-12928	CD8_S100B	0.072504	0.068714	TRUE	TRUE
ENSG00000130731_chr16_673454_C_T_b37	-12904	CD8_S100B	0.086682	0.087944	TRUE	TRUE
ENSG00000130731_chr16_675067_C_A_b37	-11291	CD8_S100B	0.093797	0.093603	TRUE	TRUE
ENSG00000130731_chr16_686337_G_A_b37	-21	CD8_S100B	0.118645	0.117107	TRUE	TRUE
ENSG00000130748_chr19_47548678_G_A_b37	-3210	CD8_S100B	0.001749	-0.00967	TRUE	FALSE
ENSG00000130755_chr19_39622243_G_A_b37	-210769	CD8_S100B	0.001969	0.008319	TRUE	TRUE
ENSG00000130811_chr19_10222195_A_G_b37	-8399	CD8_S100B	0.03466	0.036783	TRUE	FALSE
ENSG00000131018_chr6_152916571_C_T_b37	-42365	CD8_S100B	0.120238	0.081032	TRUE	TRUE
ENSG00000131042_chr19_54762408_C_T_b37	-22631	CD8_S100B	0.174244	0.005958	FALSE	FALSE
ENSG00000131149_chr16_85702690_T_C_b37	57675	CD8_S100B	0.005811	-0.08422	TRUE	TRUE
ENSG00000131238_chr1_40546209_C_T_b37	-17166	CD8_S100B	-0.17835	-0.11593	TRUE	TRUE
ENSG00000131238_chr1_40560458_A_G_b37	-2917	CD8_S100B	-0.01224	0.003891	TRUE	FALSE
ENSG00000131238_chr1_40564085_G_A_b37	710	CD8_S100B	0.043554	0.02821	TRUE	FALSE
ENSG00000131238_chr1_40565508_A_G_b37	2133	CD8_S100B	0.03408	0.039094	TRUE	FALSE
ENSG00000131370_chr3_15312276_C_T_b37	-70599	CD8_S100B	0.006601	0.020458	FALSE	FALSE
ENSG00000131378_chr3_16350642_C_A_b37	-204891	CD8_S100B	0.061906	0.077487	TRUE	TRUE
ENSG00000131389_chr3_14665333_A_G_b37	221257	CD8_S100B	-0.04945	-0.00451	FALSE	FALSE
ENSG00000131408_chr19_51160001_G_A_b37	327091	CD8_S100B	0.020174	0.024934	TRUE	TRUE
ENSG00000131686_chr1_9000220_A_G_b37	-5706	CD8_S100B	0.898967	0.690623	TRUE	FALSE
ENSG00000131686_chr1_9031903_C_G_b37	25977	CD8_S100B	0.234172	0.185651	TRUE	FALSE
ENSG00000131686_chr1_9034598_A_G_b37	28672	CD8_S100B	0.347983	0.23676	TRUE	FALSE
ENSG00000132002_chr19_14663569_T_C_b37	22987	CD8_S100B	-0.01341	-0.0275	TRUE	FALSE
ENSG00000132005_chr19_14526036_T_C_b37	408185	CD8_S100B	-0.06813	-0.00099	TRUE	FALSE
ENSG00000132329_chr2_238799206_C_G_b37	31670	CD8_S100B	0.195575	-0.08227	TRUE	FALSE
ENSG00000132329_chr2_238804225_C_T_b37	36689	CD8_S100B	-0.1852	-0.24852	TRUE	TRUE
ENSG00000132329_chr2_238804355_T_C_b37	36819	CD8_S100B	-0.15152	-0.25193	TRUE	TRUE
ENSG00000132359_chr17_2936655_G_T_b37	256305	CD8_S100B	0.041901	0.132417	TRUE	TRUE
ENSG00000132386_chr17_1667674_C_T_b37	2421	CD8_S100B	0.452511	0.39741	TRUE	TRUE
ENSG00000132507_chr17_7214824_C_T_b37	4506	CD8_S100B	-0.46366	-0.45897	TRUE	TRUE
ENSG00000132670_chr20_2846289_G_A_b37	1459	CD8_S100B	0.013058	-0.01691	FALSE	FALSE
ENSG00000132832_chr20_43300331_C_G_b37	-24406	CD8_S100B	0.214287	0.253169	TRUE	TRUE
ENSG00000132965_chr13_31312178_A_T_b37	2533	CD8_S100B	-0.01258	-0.04249	FALSE	FALSE
ENSG00000133106_chr13_43566373_A_C_b37	-12	CD8_S100B	-0.42691	-0.39298	TRUE	TRUE
ENSG00000133250_chr19_8565043_A_T_b37	-14001	CD8_S100B	0.087217	0.065983	TRUE	TRUE
ENSG00000133328_chr11_63275563_C_T_b37	-55292	CD8_S100B	-0.44862	-0.27034	TRUE	TRUE
ENSG00000133328_chr11_63335890_C_T_b37	5035	CD8_S100B	0.654662	0.557166	TRUE	TRUE
ENSG00000133392_chr16_15820297_C_T_b37	-130593	CD8_S100B	0.336188	0.367757	TRUE	TRUE
ENSG00000133985_chr14_71107939_C_G_b37	-565	CD8_S100B	0.037777	0.027117	TRUE	FALSE
ENSG00000134184_chr1_110233147_C_T_b37	2711	CD8_S100B	0.572962	1.04081	TRUE	FALSE
ENSG00000134186_chr1_109174760_A_G_b37	-60185	CD8_S100B	-0.01992	-0.02632	TRUE	TRUE
ENSG00000134202_chr1_110282972_G_T_b37	-1412	CD8_S100B	0.637423	0.657654	TRUE	TRUE
ENSG00000134242_chr1_114884018_A_G_b37	469637	CD8_S100B	-0.01804	-0.02225	TRUE	FALSE
ENSG00000134256_chr1_117544015_A_C_b37	-367	CD8_S100B	0.114658	0.214742	TRUE	FALSE
ENSG00000134256_chr1_117544331_A_C_b37	-51	CD8_S100B	-0.54883	-0.32856	TRUE	FALSE
ENSG00000134256_chr1_117551984_G_A_b37	7602	CD8_S100B	0.137261	0.236314	TRUE	FALSE
ENSG00000134256_chr1_117560929_C_A_b37	16547	CD8_S100B	0.161978	0.312008	TRUE	FALSE
ENSG00000134324_chr2_11906504_G_A_b37	88783	CD8_S100B	-0.19695	-0.20369	TRUE	TRUE
ENSG00000134324_chr2_11920199_G_C_b37	102478	CD8_S100B	-0.19635	-0.21861	TRUE	TRUE
ENSG00000134324_chr2_11923418_A_G_b37	105697	CD8_S100B	0.041695	0.082653	TRUE	TRUE
ENSG00000134324_chr2_11924293_G_A_b37	106572	CD8_S100B	-0.19729	-0.22421	TRUE	TRUE
ENSG00000134324_chr2_11924950_T_C_b37	107229	CD8_S100B	0.056497	0.095598	TRUE	TRUE
ENSG00000134352_chr5_55444683_G_A_b37	153862	CD8_S100B	-0.06763	-0.09464	TRUE	TRUE
ENSG00000134363_chr5_52798307_C_T_b37	22068	CD8_S100B	1.22204	1.57073	TRUE	FALSE
ENSG00000134440_chr18_54814043_T_C_b37	-475402	CD8_S100B	-0.05241	-0.04774	TRUE	TRUE
ENSG00000134460_chr10_6101791_C_T_b37	-2497	CD8_S100B	0.262186	0.200842	TRUE	TRUE
ENSG00000134779_chr18_34361762_G_C_b37	-47396	CD8_S100B	-0.23817	-0.23024	TRUE	TRUE
ENSG00000134779_chr18_34578888_G_A_b37	169730	CD8_S100B	-0.24158	-0.23193	TRUE	TRUE
ENSG00000134809_chr11_57283988_C_T_b37	-14288	CD8_S100B	-0.35007	-0.34014	TRUE	TRUE
ENSG00000134824_chr11_61556039_A_C_b37	-4413	CD8_S100B	1.21484	1.26899	TRUE	TRUE
ENSG00000134824_chr11_61595564_C_T_b37	35112	CD8_S100B	1.25319	1.29647	TRUE	TRUE
ENSG00000134824_chr11_61599347_G_A_b37	38895	CD8_S100B	1.25168	1.28254	TRUE	TRUE
ENSG00000134864_chr13_101189704_C_T_b37	-52078	CD8_S100B	-0.02474	-0.13946	TRUE	FALSE
ENSG00000134905_chr13_111351534_G_A_b37	-14416	CD8_S100B	-0.04489	-0.06205	TRUE	FALSE
ENSG00000134996_chr9_77698483_G_A_b37	-4976	CD8_S100B	-0.05891	-0.0799	TRUE	TRUE
ENSG00000134996_chr9_77700084_C_A_b37	-3375	CD8_S100B	-0.05819	-0.07944	TRUE	TRUE
ENSG00000135047_chr9_90327095_G_A_b37	-13339	CD8_S100B	-0.54189	-0.47542	TRUE	TRUE
ENSG00000135047_chr9_90329140_G_A_b37	-11294	CD8_S100B	-0.33901	-0.39126	TRUE	TRUE
ENSG00000135077_chr5_156472825_G_A_b37	-97055	CD8_S100B	0.049041	0.001721	TRUE	FALSE
ENSG00000135083_chr5_159701708_A_G_b37	-70695	CD8_S100B	0.521784	0.350896	TRUE	FALSE
ENSG00000135124_chr12_121648132_G_T_b37	472	CD8_S100B	-0.10962	-0.10664	TRUE	TRUE
ENSG00000135205_chr7_76822127_C_T_b37	70376	CD8_S100B	-0.51542	-0.53666	TRUE	TRUE
ENSG00000135437_chr12_56106658_G_A_b37	-7493	CD8_S100B	0.017081	0.081137	TRUE	TRUE
ENSG00000135437_chr12_56213297_G_T_b37	99146	CD8_S100B	-0.22756	-0.20475	TRUE	TRUE
ENSG00000135541_chr6_135818897_C_A_b37	-17	CD8_S100B	-0.39597	-0.41132	TRUE	TRUE
ENSG00000135597_chr6_139290015_T_C_b37	-19383	CD8_S100B	-0.04878	0.017278	TRUE	FALSE
ENSG00000135698_chr16_82203786_C_G_b37	-45	CD8_S100B	-0.28747	-0.23061	TRUE	TRUE
ENSG00000135698_chr16_82280377_C_T_b37	76546	CD8_S100B	0.112387	0.07723	TRUE	TRUE
ENSG00000135821_chr1_182115787_A_G_b37	-245554	CD8_S100B	-0.05122	-0.04546	TRUE	FALSE
ENSG00000135899_chr2_231034524_G_T_b37	-55920	CD8_S100B	-0.02591	-0.04232	TRUE	TRUE
ENSG00000135916_chr2_231742711_T_G_b37	13357	CD8_S100B	0.167713	0.166714	TRUE	TRUE
ENSG00000135976_chr2_97595403_C_T_b37	-183830	CD8_S100B	0.077555	0.058602	TRUE	TRUE
ENSG00000135976_chr2_98275354_G_A_b37	496121	CD8_S100B	0.069103	0.076581	TRUE	TRUE
ENSG00000136014_chr12_95958683_A_G_b37	13417	CD8_S100B	-0.32109	-0.16227	TRUE	FALSE
ENSG00000136100_chr13_52751992_A_G_b37	-272765	CD8_S100B	-0.00812	-0.06891	TRUE	TRUE
ENSG00000136141_chr13_47262574_A_G_b37	135271	CD8_S100B	0.381162	0.146889	TRUE	TRUE
ENSG00000136238_chr7_6397631_T_G_b37	-16523	CD8_S100B	0.102537	0.093498	TRUE	TRUE
ENSG00000136238_chr7_6410321_A_G_b37	-3833	CD8_S100B	0.107472	0.112484	TRUE	TRUE
ENSG00000136238_chr7_6439945_A_G_b37	25791	CD8_S100B	0.101721	0.109687	TRUE	TRUE
ENSG00000136238_chr7_6440437_A_G_b37	26283	CD8_S100B	0.09483	0.100777	TRUE	TRUE
ENSG00000136238_chr7_6458161_C_T_b37	44007	CD8_S100B	0.046383	0.041241	TRUE	TRUE
ENSG00000136240_chr7_6502367_T_C_b37	-21506	CD8_S100B	-0.22942	-0.21225	TRUE	TRUE
ENSG00000136240_chr7_6524843_C_G_b37	970	CD8_S100B	-0.22145	-0.2101	TRUE	TRUE
ENSG00000136240_chr7_6542001_C_A_b37	18128	CD8_S100B	-0.05343	-0.05287	TRUE	TRUE
ENSG00000136240_chr7_6545188_A_G_b37	21315	CD8_S100B	-0.20904	-0.20097	TRUE	TRUE
ENSG00000136247_chr7_6617247_C_G_b37	182	CD8_S100B	0.064008	0.123083	TRUE	TRUE
ENSG00000136250_chr7_36762723_A_G_b37	-1431	CD8_S100B	-0.25891	-0.21411	TRUE	TRUE
ENSG00000136250_chr7_36824655_C_T_b37	60501	CD8_S100B	0.339852	0.207834	TRUE	TRUE
ENSG00000136279_chr7_44100373_C_T_b37	16134	CD8_S100B	-0.09335	-0.09553	TRUE	TRUE
ENSG00000136286_chr7_44998714_G_A_b37	-19983	CD8_S100B	-0.05492	-0.04489	TRUE	TRUE
ENSG00000136286_chr7_45017202_G_C_b37	-1495	CD8_S100B	0.052464	0.049634	TRUE	FALSE
ENSG00000136371_chr15_80158042_A_C_b37	-31679	CD8_S100B	-0.07601	-0.04596	TRUE	FALSE
ENSG00000136717_chr2_127839474_G_A_b37	-25457	CD8_S100B	0.130361	0.126065	TRUE	TRUE
ENSG00000136717_chr2_127839781_C_A_b37	-25150	CD8_S100B	0.128062	0.123527	TRUE	TRUE
ENSG00000136732_chr2_127519838_G_A_b37	106329	CD8_S100B	0.097263	0.094926	TRUE	TRUE
ENSG00000136810_chr9_113036532_T_C_b37	17612	CD8_S100B	-0.09781	-0.07689	FALSE	FALSE
ENSG00000136840_chr9_130668957_A_G_b37	-10360	CD8_S100B	-0.047	-0.10553	TRUE	TRUE
ENSG00000136842_chr9_100334159_C_T_b37	70697	CD8_S100B	-0.33375	-0.44003	TRUE	TRUE
ENSG00000136842_chr9_100335653_A_G_b37	72191	CD8_S100B	-0.4372	-0.55248	TRUE	TRUE
ENSG00000136842_chr9_100337311_G_A_b37	73849	CD8_S100B	-0.35687	-0.51009	TRUE	TRUE
ENSG00000136937_chr9_100532265_G_A_b37	136357	CD8_S100B	0.104303	0.026619	TRUE	FALSE
ENSG00000137094_chr9_35025837_G_A_b37	36199	CD8_S100B	0.294762	0.479932	TRUE	FALSE
ENSG00000137106_chr9_37421065_C_T_b37	-1598	CD8_S100B	0.154994	0.195168	TRUE	TRUE
ENSG00000137106_chr9_37422656_C_T_b37	-7	CD8_S100B	0.159888	0.198676	TRUE	TRUE
ENSG00000137168_chr6_36757266_T_G_b37	-85534	CD8_S100B	-0.07527	-0.05873	TRUE	TRUE
ENSG00000137393_chr6_18399394_C_T_b37	30615	CD8_S100B	-0.28523	-0.2716	TRUE	TRUE
ENSG00000137413_chr6_42013042_C_T_b37	-5209	CD8_S100B	0.049148	0.073468	TRUE	TRUE
ENSG00000137601_chr4_170533736_G_T_b37	-44	CD8_S100B	0.197067	0.140209	TRUE	TRUE
ENSG00000137731_chr11_117698762_G_A_b37	-651	CD8_S100B	-0.04799	-0.11973	TRUE	FALSE
ENSG00000137731_chr11_117699786_G_A_b37	373	CD8_S100B	-0.05489	-0.11959	TRUE	FALSE
ENSG00000137806_chr15_41782635_T_C_b37	87918	CD8_S100B	-0.04664	0.169824	TRUE	TRUE
ENSG00000137806_chr15_41783388_T_C_b37	88671	CD8_S100B	-0.02974	0.166645	TRUE	TRUE
ENSG00000137841_chr15_40596561_C_G_b37	-3562	CD8_S100B	0.128503	0.124861	TRUE	TRUE
ENSG00000137845_chr15_58770523_C_T_b37	-271654	CD8_S100B	0.275524	0.21881	TRUE	TRUE
ENSG00000137876_chr15_55424033_T_A_b37	-65232	CD8_S100B	-0.07918	-0.03635	TRUE	TRUE
ENSG00000137880_chr15_41057507_C_T_b37	1289	CD8_S100B	-0.07531	-0.05727	TRUE	FALSE
ENSG00000138061_chr2_38358664_A_G_b37	21620	CD8_S100B	0.168383	0.001094	TRUE	FALSE
ENSG00000138744_chr4_76859615_A_T_b37	-2589	CD8_S100B	0.110939	0.10524	TRUE	TRUE
ENSG00000139044_chr12_661981_G_A_b37	92451	CD8_S100B	0.833239	0.872459	TRUE	TRUE
ENSG00000139182_chr12_7284301_C_T_b37	2007	CD8_S100B	-0.13096	-0.18988	TRUE	TRUE
ENSG00000139370_chr12_129237297_A_G_b37	-71231	CD8_S100B	-0.02377	-0.06909	TRUE	FALSE
ENSG00000139597_chr13_32790998_G_A_b37	-211317	CD8_S100B	-0.03712	0.027289	TRUE	TRUE
ENSG00000140009_chr14_64696200_C_A_b37	-108630	CD8_S100B	1.11895	1.19527	TRUE	TRUE
ENSG00000140009_chr14_64698623_T_C_b37	-106207	CD8_S100B	1.14648	1.17679	TRUE	TRUE
ENSG00000140043_chr14_74318714_A_G_b37	167	CD8_S100B	-0.10267	-0.35563	TRUE	TRUE
ENSG00000140043_chr14_74552048_T_C_b37	233501	CD8_S100B	-0.11665	-0.3485	TRUE	TRUE
ENSG00000140044_chr14_75823984_G_C_b37	-70435	CD8_S100B	-1.01677	0.268435	FALSE	FALSE
ENSG00000140092_chr14_92339647_A_T_b37	-74684	CD8_S100B	0.157308	0.121505	TRUE	TRUE
ENSG00000140092_chr14_92339850_G_A_b37	-74481	CD8_S100B	-0.43593	-0.39189	TRUE	TRUE
ENSG00000140092_chr14_92339908_C_T_b37	-74423	CD8_S100B	-0.43593	-0.39189	TRUE	TRUE
ENSG00000140157_chr15_22990345_T_G_b37	-44082	CD8_S100B	-0.0021	-0.0485	TRUE	TRUE
ENSG00000140299_chr15_59705005_T_C_b37	-276728	CD8_S100B	0.027878	0.000442	TRUE	FALSE
ENSG00000140319_chr15_40328292_A_G_b37	-3097	CD8_S100B	-0.03332	-0.03292	TRUE	TRUE
ENSG00000140367_chr15_76275641_G_T_b37	140019	CD8_S100B	-0.22831	-0.14566	TRUE	TRUE
ENSG00000140368_chr15_77326836_T_C_b37	41136	CD8_S100B	0.109142	0.114595	TRUE	TRUE
ENSG00000140368_chr15_77357312_G_C_b37	71612	CD8_S100B	-0.13632	-0.11697	TRUE	TRUE
ENSG00000140368_chr15_77407114_C_G_b37	121414	CD8_S100B	0.110009	0.123774	TRUE	TRUE
ENSG00000140391_chr15_77376183_C_A_b37	-143	CD8_S100B	0.09929	0.095469	TRUE	FALSE
ENSG00000140471_chr15_101114640_T_C_b37	-28795	CD8_S100B	-0.09441	-0.07715	TRUE	TRUE
ENSG00000140575_chr15_91009484_G_A_b37	78034	CD8_S100B	0.031027	0.049854	TRUE	TRUE
ENSG00000140931_chr16_66646591_C_T_b37	8814	CD8_S100B	-0.03805	-0.05196	TRUE	FALSE
ENSG00000140988_chr16_2008095_G_A_b37	-6766	CD8_S100B	0.044943	0.050908	TRUE	TRUE
ENSG00000141232_chr17_48987851_T_C_b37	42512	CD8_S100B	0.034837	2.91e-05	FALSE	FALSE
ENSG00000141295_chr17_45811354_C_G_b37	-107345	CD8_S100B	-0.05198	-0.08265	TRUE	TRUE
ENSG00000141295_chr17_45921906_T_C_b37	3207	CD8_S100B	-0.09724	-0.09908	TRUE	TRUE
ENSG00000141447_chr18_21973870_C_T_b37	-3974	CD8_S100B	-0.31188	-0.27062	TRUE	TRUE
ENSG00000141447_chr18_21977840_G_A_b37	-4	CD8_S100B	0.48214	0.562084	TRUE	TRUE
ENSG00000141447_chr18_21982264_G_T_b37	4420	CD8_S100B	0.502918	0.583548	TRUE	TRUE
ENSG00000141469_chr18_43266392_C_T_b37	-37700	CD8_S100B	-0.27888	-0.16051	TRUE	TRUE
ENSG00000141503_chr17_4738958_C_T_b37	2275	CD8_S100B	-0.12563	-0.14683	TRUE	TRUE
ENSG00000141503_chr17_4770197_T_C_b37	33514	CD8_S100B	-0.12117	-0.14797	TRUE	TRUE
ENSG00000141524_chr17_76119930_T_C_b37	-8558	CD8_S100B	0.018264	0.023631	TRUE	TRUE
ENSG00000141560_chr17_80675105_G_C_b37	546	CD8_S100B	-0.28891	-0.31121	TRUE	TRUE
ENSG00000141560_chr17_80679455_T_A_b37	4896	CD8_S100B	-0.29742	-0.31465	TRUE	TRUE
ENSG00000141574_chr17_80289284_A_G_b37	-2666	CD8_S100B	-0.06779	-0.07096	FALSE	FALSE
ENSG00000141837_chr19_13316788_C_T_b37	-418016	CD8_S100B	-0.34149	-0.28951	TRUE	TRUE
ENSG00000141933_chr19_521407_A_G_b37	14108	CD8_S100B	0.096312	0.11149	TRUE	TRUE
ENSG00000141933_chr19_522436_A_C_b37	15137	CD8_S100B	0.092969	0.111693	TRUE	TRUE
ENSG00000141934_chr19_290470_C_G_b37	-923	CD8_S100B	-0.88789	-0.63226	TRUE	FALSE
ENSG00000142089_chr11_316349_G_A_b37	-11188	CD8_S100B	0.425487	0.397229	TRUE	TRUE
ENSG00000142089_chr11_320836_C_T_b37	-6701	CD8_S100B	-0.37787	-0.36062	TRUE	TRUE
ENSG00000142102_chr11_289553_G_C_b37	415	CD8_S100B	0.210957	0.180901	TRUE	TRUE
ENSG00000142102_chr11_290233_A_G_b37	1095	CD8_S100B	0.188682	0.161507	TRUE	TRUE
ENSG00000142102_chr11_291694_A_G_b37	2556	CD8_S100B	0.217267	0.195237	TRUE	TRUE
ENSG00000142102_chr11_292798_A_G_b37	3660	CD8_S100B	0.21731	0.190147	TRUE	TRUE
ENSG00000142102_chr11_295445_A_C_b37	6307	CD8_S100B	0.228453	0.19211	TRUE	TRUE
ENSG00000142168_chr21_32989707_T_G_b37	-42228	CD8_S100B	-0.00363	7.96e-05	FALSE	FALSE
ENSG00000142173_chr21_47522099_C_A_b37	4088	CD8_S100B	-0.13097	-0.166	TRUE	TRUE
ENSG00000142178_chr21_44766202_G_A_b37	-80806	CD8_S100B	0.050388	0.000316	FALSE	FALSE
ENSG00000142252_chr19_45590424_T_C_b37	7971	CD8_S100B	-0.08985	-0.10506	TRUE	TRUE
ENSG00000142252_chr19_45600291_A_G_b37	17838	CD8_S100B	-0.11296	-0.1125	TRUE	TRUE
ENSG00000142347_chr19_8615589_A_G_b37	-26872	CD8_S100B	0.122336	0.124804	TRUE	TRUE
ENSG00000142546_chr19_50148261_C_A_b37	54742	CD8_S100B	0.032876	0.04243	TRUE	TRUE
ENSG00000142684_chr1_26496455_C_T_b37	93	CD8_S100B	-0.03659	-0.09435	TRUE	FALSE
ENSG00000142684_chr1_26497340_A_C_b37	978	CD8_S100B	-0.18327	-0.20323	TRUE	TRUE
ENSG00000142733_chr1_27701634_G_A_b37	8251	CD8_S100B	0.116826	0.103343	TRUE	TRUE
ENSG00000142733_chr1_27724869_C_T_b37	31486	CD8_S100B	-0.2192	-0.16107	TRUE	TRUE
ENSG00000142794_chr1_21766776_G_C_b37	155	CD8_S100B	0.279685	0.413006	TRUE	TRUE
ENSG00000142937_chr1_45241285_C_G_b37	362	CD8_S100B	-0.08412	-0.08638	TRUE	TRUE
ENSG00000142937_chr1_45257201_C_T_b37	16278	CD8_S100B	-0.08323	-0.08586	TRUE	TRUE
ENSG00000142937_chr1_45319121_A_T_b37	78198	CD8_S100B	-0.08194	-0.08533	TRUE	TRUE
ENSG00000143153_chr1_169079268_A_G_b37	4333	CD8_S100B	-0.27424	-0.11731	TRUE	FALSE
ENSG00000143153_chr1_169079419_G_A_b37	4484	CD8_S100B	-0.37148	-0.2113	TRUE	TRUE
ENSG00000143155_chr1_168103545_A_G_b37	-44626	CD8_S100B	-0.02485	-0.05226	TRUE	TRUE
ENSG00000143184_chr1_168496949_C_G_b37	-48762	CD8_S100B	0.474361	0.481131	TRUE	TRUE
ENSG00000143184_chr1_168500750_C_T_b37	-44961	CD8_S100B	0.398563	0.412815	TRUE	TRUE
ENSG00000143198_chr1_165571573_A_G_b37	-28525	CD8_S100B	-0.10413	-0.10045	TRUE	FALSE
ENSG00000143198_chr1_165591948_T_C_b37	-8150	CD8_S100B	-0.12286	-0.11085	TRUE	TRUE
ENSG00000143294_chr1_156392455_A_T_b37	-327947	CD8_S100B	-0.09451	-0.00828	TRUE	FALSE
ENSG00000143333_chr1_182603060_T_A_b37	29517	CD8_S100B	-0.16169	-0.04078	FALSE	FALSE
ENSG00000143466_chr1_206643774_A_G_b37	-17	CD8_S100B	-0.13286	-0.12027	TRUE	TRUE
ENSG00000143466_chr1_206648378_G_A_b37	4587	CD8_S100B	-0.11908	-0.10135	TRUE	FALSE
ENSG00000143466_chr1_206656465_C_T_b37	12674	CD8_S100B	0.249483	0.17346	TRUE	TRUE
ENSG00000143537_chr1_155033918_C_T_b37	10876	CD8_S100B	-0.15679	-0.16714	TRUE	FALSE
ENSG00000143537_chr1_155034632_C_G_b37	11590	CD8_S100B	-0.15612	-0.16762	TRUE	FALSE
ENSG00000143641_chr1_230406460_G_T_b37	212924	CD8_S100B	0.049739	0.138315	TRUE	TRUE
ENSG00000143641_chr1_230417999_C_T_b37	224463	CD8_S100B	0.055346	0.062822	TRUE	TRUE
ENSG00000143653_chr1_246862588_C_T_b37	-24761	CD8_S100B	-0.10328	-0.1149	TRUE	TRUE
ENSG00000143653_chr1_246885067_T_C_b37	-2282	CD8_S100B	-0.10243	-0.11264	TRUE	TRUE
ENSG00000143727_chr2_318239_A_G_b37	54099	CD8_S100B	-0.01007	-0.00686	TRUE	FALSE
ENSG00000143811_chr1_226111945_T_C_b37	-33	CD8_S100B	-0.00822	0.131287	TRUE	TRUE
ENSG00000143851_chr1_202129826_T_C_b37	-890	CD8_S100B	0.024812	-0.00453	TRUE	FALSE
ENSG00000143924_chr2_42329711_C_G_b37	-66779	CD8_S100B	-0.06885	-0.06988	TRUE	TRUE
ENSG00000143924_chr2_42333345_G_A_b37	-63145	CD8_S100B	-0.07331	-0.07137	TRUE	TRUE
ENSG00000143933_chr2_47313757_A_T_b37	-89983	CD8_S100B	0.014489	-0.00287	TRUE	FALSE
ENSG00000144115_chr2_88453438_A_G_b37	-16397	CD8_S100B	0.200237	1.03783	TRUE	FALSE
ENSG00000144320_chr2_176798161_T_A_b37	-69406	CD8_S100B	-0.1435	-0.13092	TRUE	TRUE
ENSG00000144320_chr2_176907917_A_G_b37	40350	CD8_S100B	-0.09515	-0.11353	TRUE	TRUE
ENSG00000144674_chr3_37531270_C_G_b37	246602	CD8_S100B	0.028839	0.034509	TRUE	TRUE
ENSG00000144713_chr3_12883071_T_A_b37	-16	CD8_S100B	0.020836	0.019103	TRUE	FALSE
ENSG00000144746_chr3_69062596_G_A_b37	-71499	CD8_S100B	-0.09945	-0.07101	TRUE	TRUE
ENSG00000144815_chr3_101498077_A_G_b37	31	CD8_S100B	-0.16224	-0.2279	TRUE	TRUE
ENSG00000144815_chr3_101667708_G_A_b37	169662	CD8_S100B	0.093006	0.05873	TRUE	TRUE
ENSG00000144895_chr3_150258701_T_C_b37	-5771	CD8_S100B	-0.03406	-0.02056	TRUE	TRUE
ENSG00000144895_chr3_150332011_G_T_b37	67539	CD8_S100B	0.150155	0.108944	TRUE	TRUE
ENSG00000145220_chr4_4268315_G_C_b37	-23581	CD8_S100B	-0.06796	-0.07976	TRUE	FALSE
ENSG00000145220_chr4_4271886_C_T_b37	-20010	CD8_S100B	-0.05799	-0.06671	TRUE	FALSE
ENSG00000145220_chr4_4305657_C_T_b37	13761	CD8_S100B	-0.04109	-0.03614	TRUE	FALSE
ENSG00000145284_chr4_83680784_C_T_b37	-39226	CD8_S100B	-0.70784	-0.68998	TRUE	FALSE
ENSG00000145390_chr4_120133892_T_C_b37	101	CD8_S100B	0.216352	0.180598	TRUE	TRUE
ENSG00000145428_chr4_154676555_A_G_b37	-4832	CD8_S100B	0.19222	0.048009	TRUE	FALSE
ENSG00000145428_chr4_154681511_G_T_b37	124	CD8_S100B	-0.14377	-0.26424	TRUE	FALSE
ENSG00000145439_chr4_169934151_G_T_b37	2725	CD8_S100B	0.060154	0.089835	TRUE	TRUE
ENSG00000145476_chr4_187122009_C_A_b37	9335	CD8_S100B	-0.24978	-0.25682	TRUE	TRUE
ENSG00000145592_chr5_40667256_C_T_b37	-168181	CD8_S100B	0.023746	0.020182	TRUE	TRUE
ENSG00000145736_chr5_70309998_C_G_b37	-53481	CD8_S100B	-0.25259	-0.30463	TRUE	TRUE
ENSG00000145736_chr5_70392462_A_G_b37	28983	CD8_S100B	-0.24866	-0.27994	TRUE	TRUE
ENSG00000145736_chr5_70665526_T_A_b37	302047	CD8_S100B	0.058409	0.10948	TRUE	TRUE
ENSG00000145736_chr5_70679626_G_A_b37	316147	CD8_S100B	-0.2429	-0.28274	TRUE	TRUE
ENSG00000145741_chr5_72674031_G_A_b37	-120202	CD8_S100B	-0.09455	-0.07088	TRUE	TRUE
ENSG00000145860_chr5_158565109_T_C_b37	-71952	CD8_S100B	0.1406	0.141904	TRUE	TRUE
ENSG00000145860_chr5_158604511_G_A_b37	-32550	CD8_S100B	0.138409	0.139091	TRUE	TRUE
ENSG00000145860_chr5_158857873_C_A_b37	220812	CD8_S100B	-0.09228	-0.07812	TRUE	TRUE
ENSG00000146066_chr5_175811133_T_C_b37	-4615	CD8_S100B	-0.14503	-0.15416	TRUE	TRUE
ENSG00000146192_chr6_36978834_A_G_b37	5411	CD8_S100B	0.133264	0.068838	TRUE	TRUE
ENSG00000146386_chr6_139350182_G_A_b37	363	CD8_S100B	-0.05045	-0.06131	TRUE	FALSE
ENSG00000146426_chr6_155548501_C_T_b37	394670	CD8_S100B	-0.20798	-0.22685	TRUE	TRUE
ENSG00000146574_chr7_6861880_G_C_b37	-4521	CD8_S100B	-0.47567	-0.45757	TRUE	TRUE
ENSG00000146707_chr7_76060232_G_A_b37	-196346	CD8_S100B	-0.22124	-0.28949	TRUE	TRUE
ENSG00000146707_chr7_76179719_C_A_b37	-76859	CD8_S100B	0.502522	0.534988	TRUE	TRUE
ENSG00000146733_chr7_55773037_G_A_b37	-346260	CD8_S100B	0.792289	0.765779	TRUE	TRUE
ENSG00000146834_chr7_100526290_G_C_b37	499850	CD8_S100B	0.09852	0.044238	TRUE	TRUE
ENSG00000146904_chr7_143104816_G_A_b37	-1169	CD8_S100B	-0.49116	-0.23167	TRUE	TRUE
ENSG00000146918_chr7_158287847_G_C_b37	-209673	CD8_S100B	0.309431	0.318301	TRUE	TRUE
ENSG00000146918_chr7_158431718_G_A_b37	-65802	CD8_S100B	1.02107	0.777155	TRUE	TRUE
ENSG00000146918_chr7_158478691_C_T_b37	-18829	CD8_S100B	1.04367	0.773729	TRUE	TRUE
ENSG00000146918_chr7_158500207_G_A_b37	2687	CD8_S100B	1.04164	0.780563	TRUE	TRUE
ENSG00000147324_chr8_8610267_A_G_b37	-140888	CD8_S100B	-0.06229	-0.08055	FALSE	FALSE
ENSG00000147408_chr8_19614064_C_G_b37	-1476	CD8_S100B	0.126294	0.167225	TRUE	TRUE
ENSG00000147421_chr8_28909523_C_T_b37	161612	CD8_S100B	-0.42248	-0.4304	TRUE	TRUE
ENSG00000147454_chr8_23435117_G_A_b37	48799	CD8_S100B	-0.07222	-0.10588	TRUE	TRUE
ENSG00000147454_chr8_23439308_A_G_b37	52990	CD8_S100B	-0.07146	-0.10419	TRUE	TRUE
ENSG00000147471_chr8_37620674_G_A_b37	563	CD8_S100B	0.255501	0.161909	TRUE	TRUE
ENSG00000147471_chr8_37635649_A_G_b37	15538	CD8_S100B	0.192432	0.128062	TRUE	TRUE
ENSG00000147526_chr8_38627361_T_C_b37	41657	CD8_S100B	-0.06418	-0.05441	TRUE	TRUE
ENSG00000147669_chr8_101394661_A_C_b37	231849	CD8_S100B	0.007939	-0.00057	TRUE	FALSE
ENSG00000147813_chr8_144599126_G_A_b37	-61657	CD8_S100B	-0.16429	-0.21599	TRUE	TRUE
ENSG00000147813_chr8_144658370_C_T_b37	-2413	CD8_S100B	-0.58319	-0.58159	TRUE	TRUE
ENSG00000147813_chr8_144663075_G_A_b37	2292	CD8_S100B	-0.57678	-0.57717	TRUE	TRUE
ENSG00000148090_chr9_94105457_G_A_b37	-18738	CD8_S100B	0.03607	0.094311	TRUE	TRUE
ENSG00000148290_chr9_136185528_A_G_b37	-38024	CD8_S100B	0.133602	0.109826	TRUE	TRUE
ENSG00000148290_chr9_136205345_G_T_b37	-18207	CD8_S100B	0.115316	0.126034	TRUE	TRUE
ENSG00000148290_chr9_136237539_C_G_b37	13987	CD8_S100B	0.115825	0.126287	TRUE	TRUE
ENSG00000148290_chr9_136268084_A_G_b37	44532	CD8_S100B	0.118716	0.116909	TRUE	TRUE
ENSG00000148290_chr9_136295621_G_A_b37	72069	CD8_S100B	0.108895	0.104454	TRUE	TRUE
ENSG00000148411_chr9_138965868_T_C_b37	-21263	CD8_S100B	-0.09342	-0.01047	TRUE	FALSE
ENSG00000148484_chr10_16859400_G_C_b37	-127	CD8_S100B	0.119684	0.080982	TRUE	TRUE
ENSG00000148814_chr10_134205355_G_A_b37	59741	CD8_S100B	0.071885	0.113602	TRUE	TRUE
ENSG00000148832_chr10_135203630_T_G_b37	10935	CD8_S100B	0.114618	0.070674	TRUE	FALSE
ENSG00000148848_chr10_127855523_A_C_b37	-221501	CD8_S100B	-0.23646	-0.11958	FALSE	FALSE
ENSG00000149084_chr11_43878485_G_A_b37	300499	CD8_S100B	-0.14279	-0.13995	TRUE	TRUE
ENSG00000149212_chr11_95311422_T_C_b37	345717	CD8_S100B	-0.16845	-0.17054	TRUE	TRUE
ENSG00000149218_chr11_94863186_C_A_b37	40212	CD8_S100B	0.184924	0.213791	TRUE	TRUE
ENSG00000149485_chr11_61595564_C_T_b37	-1226	CD8_S100B	0.5239	0.53108	TRUE	TRUE
ENSG00000149547_chr11_125438802_G_A_b37	-310	CD8_S100B	-0.09666	-0.10323	TRUE	TRUE
ENSG00000149548_chr11_124933351_C_T_b37	109334	CD8_S100B	0.235929	0.241277	TRUE	TRUE
ENSG00000149636_chr20_35264542_C_T_b37	-137679	CD8_S100B	0.011861	0.087234	TRUE	TRUE
ENSG00000149743_chr11_63991581_G_A_b37	-2145	CD8_S100B	0.055395	0.155394	TRUE	TRUE
ENSG00000150347_chr10_63955526_A_G_b37	294467	CD8_S100B	0.178418	0.110784	TRUE	TRUE
ENSG00000150403_chr13_114127141_C_T_b37	-18169	CD8_S100B	-0.15456	-0.14754	TRUE	TRUE
ENSG00000150457_chr13_21637808_C_G_b37	2122	CD8_S100B	0.265424	0.232329	TRUE	TRUE
ENSG00000150637_chr18_67959823_A_G_b37	330784	CD8_S100B	-0.09826	-0.00321	TRUE	FALSE
ENSG00000150764_chr11_111733913_C_T_b37	-63955	CD8_S100B	0.189256	0.37389	TRUE	FALSE
ENSG00000151240_chr10_441442_G_C_b37	-294241	CD8_S100B	0.071181	0.14582	TRUE	TRUE
ENSG00000151287_chr13_103378854_A_T_b37	-47307	CD8_S100B	0.121501	0.091199	TRUE	TRUE
ENSG00000151353_chr2_676177_C_G_b37	-1262	CD8_S100B	-0.14143	-0.12258	TRUE	TRUE
ENSG00000151640_chr10_133967994_G_T_b37	-32410	CD8_S100B	-0.75969	-0.63065	TRUE	TRUE
ENSG00000151640_chr10_134026447_T_C_b37	26043	CD8_S100B	-0.38461	-0.53985	TRUE	TRUE
ENSG00000151651_chr10_135132052_A_C_b37	41680	CD8_S100B	-0.07679	-0.05231	TRUE	FALSE
ENSG00000151689_chr2_191219850_G_T_b37	11654	CD8_S100B	-0.20184	-0.27454	TRUE	FALSE
ENSG00000152104_chr1_214516927_C_T_b37	-208865	CD8_S100B	0.26134	0.112203	TRUE	TRUE
ENSG00000152133_chr2_37317457_A_C_b37	5863	CD8_S100B	-0.0662	-0.03746	FALSE	FALSE
ENSG00000152213_chr13_50194394_G_A_b37	-8041	CD8_S100B	-0.05767	-0.06764	TRUE	FALSE
ENSG00000152443_chr19_57776295_G_C_b37	-481869	CD8_S100B	0.025275	0.002821	TRUE	FALSE
ENSG00000152465_chr10_15238950_G_A_b37	28258	CD8_S100B	0.02888	0.047436	FALSE	FALSE
ENSG00000152465_chr10_15239029_T_C_b37	28337	CD8_S100B	-0.0968	-0.11015	TRUE	TRUE
ENSG00000152465_chr10_15239053_G_A_b37	28361	CD8_S100B	0.02888	0.047436	FALSE	FALSE
ENSG00000152465_chr10_15239498_A_G_b37	28806	CD8_S100B	-0.09659	-0.11405	TRUE	TRUE
ENSG00000152465_chr10_15275804_G_A_b37	65112	CD8_S100B	0.002409	0.058274	TRUE	TRUE
ENSG00000152492_chr3_191046770_G_A_b37	-96	CD8_S100B	-0.37153	-0.29116	TRUE	TRUE
ENSG00000152492_chr3_191046793_G_C_b37	-73	CD8_S100B	0.28315	0.221716	TRUE	TRUE
ENSG00000152495_chr5_110566360_C_T_b37	7009	CD8_S100B	-0.15577	-0.14446	TRUE	TRUE
ENSG00000152527_chr2_43867946_C_G_b37	3534	CD8_S100B	-0.40651	-0.34492	TRUE	FALSE
ENSG00000152689_chr2_33736077_G_A_b37	74686	CD8_S100B	-0.08372	0.180428	TRUE	FALSE
ENSG00000152784_chr4_81183467_G_T_b37	78434	CD8_S100B	0.027811	0.010776	TRUE	FALSE
ENSG00000152969_chr4_6173392_A_C_b37	-28926	CD8_S100B	-0.22716	-0.21648	TRUE	TRUE
ENSG00000152969_chr4_6177056_T_C_b37	-25262	CD8_S100B	0.257369	0.238848	TRUE	TRUE
ENSG00000152969_chr4_6179711_C_T_b37	-22607	CD8_S100B	-0.24213	-0.20984	TRUE	TRUE
ENSG00000152969_chr4_6200130_T_C_b37	-2188	CD8_S100B	-0.263	-0.1598	TRUE	FALSE
ENSG00000153048_chr16_8942679_A_G_b37	-20187	CD8_S100B	0.201838	0.161263	TRUE	TRUE
ENSG00000153048_chr16_8950273_T_C_b37	-12593	CD8_S100B	-0.1533	-0.12697	TRUE	TRUE
ENSG00000153066_chr16_11760209_T_G_b37	-76525	CD8_S100B	0.030168	1.4e-07	FALSE	FALSE
ENSG00000153283_chr3_111253069_T_C_b37	241503	CD8_S100B	0.001543	-0.0058	FALSE	FALSE
ENSG00000153395_chr5_1519079_C_T_b37	-5013	CD8_S100B	0.183471	0.113557	TRUE	TRUE
ENSG00000153406_chr16_4438200_G_A_b37	-107564	CD8_S100B	-0.28782	-0.2225	TRUE	TRUE
ENSG00000153406_chr16_4440745_C_G_b37	-105019	CD8_S100B	-0.27315	-0.21607	TRUE	TRUE
ENSG00000153406_chr16_4441032_T_G_b37	-104732	CD8_S100B	-0.24171	-0.2131	TRUE	TRUE
ENSG00000153551_chr3_32499817_A_C_b37	66654	CD8_S100B	-0.16359	-0.15521	TRUE	TRUE
ENSG00000153551_chr3_32504331_C_T_b37	71168	CD8_S100B	-0.16343	-0.15572	TRUE	TRUE
ENSG00000153574_chr2_89120822_C_T_b37	129660	CD8_S100B	-0.00079	-0.03739	TRUE	TRUE
ENSG00000153814_chr7_28277107_C_G_b37	56745	CD8_S100B	0.064116	0.047708	FALSE	FALSE
ENSG00000153879_chr19_33885118_C_T_b37	20882	CD8_S100B	0.013363	0.044028	TRUE	FALSE
ENSG00000154027_chr1_77897688_T_C_b37	149952	CD8_S100B	0.106519	0.14063	TRUE	FALSE
ENSG00000154027_chr1_77899640_C_T_b37	151904	CD8_S100B	0.104629	0.139828	TRUE	FALSE
ENSG00000154102_chr16_85775774_T_C_b37	-8961	CD8_S100B	-0.00049	2.53e-05	TRUE	FALSE
ENSG00000154122_chr5_14872689_C_T_b37	802	CD8_S100B	-0.05873	-0.06509	TRUE	TRUE
ENSG00000154134_chr11_124741772_C_T_b37	6490	CD8_S100B	0.276989	0.28543	TRUE	TRUE
ENSG00000154134_chr11_124746644_A_C_b37	11362	CD8_S100B	0.277668	0.279147	TRUE	TRUE
ENSG00000154134_chr11_124754611_T_A_b37	19329	CD8_S100B	0.294293	0.274318	TRUE	TRUE
ENSG00000154134_chr11_124766128_A_G_b37	30846	CD8_S100B	-0.17155	-0.16887	TRUE	TRUE
ENSG00000154310_chr3_171061886_A_G_b37	-116311	CD8_S100B	-0.05532	-0.0505	TRUE	TRUE
ENSG00000154328_chr8_11677905_A_C_b37	50757	CD8_S100B	-0.00629	-0.09379	TRUE	TRUE
ENSG00000154764_chr3_13858799_C_T_b37	-62819	CD8_S100B	-0.01991	-0.02931	TRUE	FALSE
ENSG00000154889_chr18_11905953_C_T_b37	-3269	CD8_S100B	-0.04355	-0.05419	TRUE	TRUE
ENSG00000154978_chr7_55519649_A_G_b37	-121032	CD8_S100B	0.021292	0.04789	TRUE	TRUE
ENSG00000154978_chr7_55636629_A_G_b37	-4052	CD8_S100B	0.010332	0.049431	TRUE	TRUE
ENSG00000155307_chr21_15930957_T_G_b37	-24766	CD8_S100B	0.112442	0.079936	TRUE	FALSE
ENSG00000155366_chr1_113239829_G_C_b37	-10227	CD8_S100B	0.124595	0.152391	TRUE	TRUE
ENSG00000155366_chr1_113242488_C_T_b37	-7568	CD8_S100B	0.042947	0.075323	TRUE	TRUE
ENSG00000155366_chr1_113243607_A_C_b37	-6449	CD8_S100B	0.1169	0.148903	TRUE	TRUE
ENSG00000155366_chr1_113246229_T_A_b37	-3827	CD8_S100B	0.07673	0.087112	TRUE	TRUE
ENSG00000155366_chr1_113247127_G_C_b37	-2929	CD8_S100B	0.076086	0.086493	TRUE	TRUE
ENSG00000155465_chr14_23273114_T_C_b37	-25915	CD8_S100B	0.073236	0.027852	TRUE	FALSE
ENSG00000155629_chr10_98020652_G_A_b37	-459619	CD8_S100B	0.118645	0.032635	TRUE	FALSE
ENSG00000155849_chr7_37463048_C_T_b37	-25804	CD8_S100B	0.018211	0.003032	TRUE	FALSE
ENSG00000156110_chr10_75928933_T_C_b37	17973	CD8_S100B	-0.0749	-0.04478	FALSE	FALSE
ENSG00000156171_chr1_111339638_T_C_b37	-343200	CD8_S100B	-0.00075	0.061136	TRUE	TRUE
ENSG00000156171_chr1_111682118_C_T_b37	-720	CD8_S100B	0.116026	0.135753	TRUE	TRUE
ENSG00000156675_chr8_37747138_A_C_b37	-9847	CD8_S100B	0.037709	0.045907	TRUE	TRUE
ENSG00000156804_chr8_124525483_C_T_b37	-27963	CD8_S100B	-0.00572	-0.06822	TRUE	TRUE
ENSG00000156886_chr16_31398466_T_C_b37	-6167	CD8_S100B	0.892715	1.39081	TRUE	FALSE
ENSG00000156966_chr2_232291866_C_T_b37	31612	CD8_S100B	0.106184	-0.21018	TRUE	TRUE
ENSG00000157191_chr1_16786604_C_T_b37	19437	CD8_S100B	0.085773	0.082775	TRUE	TRUE
ENSG00000157326_chr14_24446001_G_A_b37	23206	CD8_S100B	0.133539	0.17388	TRUE	TRUE
ENSG00000157326_chr14_24450350_G_C_b37	27555	CD8_S100B	0.021773	0.072475	TRUE	TRUE
ENSG00000157326_chr14_24457130_G_A_b37	34335	CD8_S100B	-0.09227	-0.09298	TRUE	TRUE
ENSG00000157326_chr14_24470138_C_T_b37	47343	CD8_S100B	0.609031	0.602073	TRUE	TRUE
ENSG00000157326_chr14_24478799_A_T_b37	56004	CD8_S100B	0.557985	0.579441	TRUE	TRUE
ENSG00000157895_chr12_121431272_T_A_b37	-23033	CD8_S100B	-0.02544	0.070622	TRUE	TRUE
ENSG00000157954_chr7_5275138_C_T_b37	45319	CD8_S100B	0.023056	-0.00902	FALSE	FALSE
ENSG00000157992_chr2_27739306_C_T_b37	74073	CD8_S100B	0.368009	0.267222	TRUE	TRUE
ENSG00000158457_chr7_128777461_C_T_b37	-7251	CD8_S100B	-0.36191	-0.25579	TRUE	FALSE
ENSG00000158525_chr7_130028860_C_G_b37	44230	CD8_S100B	1.16737	1.06098	TRUE	TRUE
ENSG00000158555_chr11_75219277_T_C_b37	-17671	CD8_S100B	-0.32971	-0.2745	TRUE	FALSE
ENSG00000158710_chr1_159891917_C_T_b37	-3605	CD8_S100B	0.049233	0.04032	TRUE	TRUE
ENSG00000158717_chr16_88766359_C_T_b37	-6470	CD8_S100B	0.07008	0.050884	TRUE	TRUE
ENSG00000158717_chr16_88774921_C_T_b37	2092	CD8_S100B	-0.04947	-0.06261	TRUE	TRUE
ENSG00000158717_chr16_88779323_C_T_b37	6494	CD8_S100B	0.057456	0.06515	TRUE	TRUE
ENSG00000158747_chr1_19968058_T_C_b37	1010	CD8_S100B	-0.24699	-0.27536	TRUE	FALSE
ENSG00000158773_chr1_160831391_C_T_b37	-184376	CD8_S100B	0.367939	0.384197	TRUE	TRUE
ENSG00000158773_chr1_160922751_C_T_b37	-93016	CD8_S100B	0.001583	0.133821	TRUE	TRUE
ENSG00000158773_chr1_160929337_A_T_b37	-86430	CD8_S100B	0.445083	0.42179	TRUE	TRUE
ENSG00000158773_chr1_161021893_G_C_b37	6126	CD8_S100B	0.29211	0.269518	TRUE	TRUE
ENSG00000158773_chr1_161042063_C_A_b37	26296	CD8_S100B	0.425901	0.371464	TRUE	TRUE
ENSG00000158773_chr1_161069544_G_A_b37	53777	CD8_S100B	0.609917	0.608119	TRUE	TRUE
ENSG00000158825_chr1_20910770_C_T_b37	-4671	CD8_S100B	-0.41774	-0.3125	TRUE	TRUE
ENSG00000158869_chr1_161159147_C_T_b37	-25877	CD8_S100B	0.065218	0.065649	TRUE	FALSE
ENSG00000158869_chr1_161189934_C_G_b37	4910	CD8_S100B	0.010071	-0.03419	TRUE	FALSE
ENSG00000158985_chr5_130628103_A_G_b37	46917	CD8_S100B	0.072686	0.066186	TRUE	TRUE
ENSG00000159228_chr21_37437223_C_T_b37	-5016	CD8_S100B	0.077191	0.10955	TRUE	TRUE
ENSG00000159231_chr21_37489890_T_C_b37	-17320	CD8_S100B	-0.20624	-0.26405	TRUE	TRUE
ENSG00000159256_chr21_37673381_G_A_b37	-19106	CD8_S100B	0.095342	0.120082	TRUE	TRUE
ENSG00000159339_chr1_17631911_C_T_b37	-2779	CD8_S100B	0.043242	0.204818	TRUE	TRUE
ENSG00000159339_chr1_17687161_G_C_b37	52471	CD8_S100B	-0.1386	-0.1515	TRUE	FALSE
ENSG00000159733_chr4_2336132_T_A_b37	-84258	CD8_S100B	-0.05268	-0.0442	TRUE	TRUE
ENSG00000159840_chr7_143081942_G_C_b37	3769	CD8_S100B	0.027245	0.000668	FALSE	FALSE
ENSG00000159842_chr17_1018492_G_A_b37	-113823	CD8_S100B	-0.04596	-0.05377	TRUE	TRUE
ENSG00000160013_chr19_47119910_T_G_b37	-8465	CD8_S100B	-0.3489	-0.39136	TRUE	TRUE
ENSG00000160013_chr19_47137459_C_T_b37	9084	CD8_S100B	0.079623	0.126818	TRUE	TRUE
ENSG00000160014_chr19_47104535_T_A_b37	204	CD8_S100B	-0.00185	-0.01722	TRUE	FALSE
ENSG00000160113_chr19_17332663_A_C_b37	-24086	CD8_S100B	0.237268	0.35644	TRUE	TRUE
ENSG00000160113_chr19_17345427_G_C_b37	-11322	CD8_S100B	-0.3508	-0.38939	TRUE	TRUE
ENSG00000160124_chr3_122038460_T_C_b37	-63618	CD8_S100B	0.165603	0.223577	TRUE	TRUE
ENSG00000160124_chr3_122128874_G_A_b37	26796	CD8_S100B	0.178311	0.212482	TRUE	TRUE
ENSG00000160124_chr3_122131777_C_G_b37	29699	CD8_S100B	0.379217	0.380865	TRUE	TRUE
ENSG00000160124_chr3_122277268_G_A_b37	175190	CD8_S100B	0.219588	0.190773	TRUE	TRUE
ENSG00000160185_chr21_43855067_A_C_b37	31059	CD8_S100B	0.141846	0.126018	TRUE	TRUE
ENSG00000160191_chr21_44158405_C_A_b37	84659	CD8_S100B	-0.2961	-0.28226	TRUE	TRUE
ENSG00000160191_chr21_44158636_C_A_b37	84890	CD8_S100B	-0.20069	-0.26074	TRUE	TRUE
ENSG00000160209_chr21_45152500_G_A_b37	13525	CD8_S100B	0.179676	0.252415	TRUE	TRUE
ENSG00000160213_chr21_45201832_G_A_b37	5506	CD8_S100B	-0.13314	-0.12961	TRUE	FALSE
ENSG00000160213_chr21_45234744_T_G_b37	38418	CD8_S100B	-0.13565	-0.12118	TRUE	TRUE
ENSG00000160223_chr21_45660835_C_A_b37	-14	CD8_S100B	-0.13372	-0.13376	TRUE	TRUE
ENSG00000160255_chr21_46328099_T_C_b37	-23805	CD8_S100B	-0.24007	-0.24926	TRUE	TRUE
ENSG00000160284_chr21_47575737_G_T_b37	-28653	CD8_S100B	0.201133	0.202557	TRUE	TRUE
ENSG00000160284_chr21_47575790_A_C_b37	-28600	CD8_S100B	0.168376	0.143258	TRUE	TRUE
ENSG00000160284_chr21_47603995_A_G_b37	-395	CD8_S100B	-0.43993	-0.48559	TRUE	TRUE
ENSG00000160284_chr21_47611285_T_C_b37	6895	CD8_S100B	-0.51736	-0.53974	TRUE	TRUE
ENSG00000160284_chr21_47715776_T_C_b37	111386	CD8_S100B	-0.46075	-0.50102	TRUE	TRUE
ENSG00000160285_chr21_47823229_G_T_b37	174491	CD8_S100B	0.097375	0.114368	TRUE	FALSE
ENSG00000160305_chr21_47960493_T_C_b37	81681	CD8_S100B	0.312926	0.293864	TRUE	TRUE
ENSG00000160305_chr21_48024287_G_A_b37	145475	CD8_S100B	-0.08116	-0.06616	TRUE	TRUE
ENSG00000160307_chr21_47960493_T_C_b37	-64628	CD8_S100B	0.728957	0.567546	TRUE	FALSE
ENSG00000160307_chr21_48025434_C_T_b37	313	CD8_S100B	0.379612	0.255333	TRUE	FALSE
ENSG00000160307_chr21_48042513_G_T_b37	17392	CD8_S100B	0.177243	0.131448	TRUE	FALSE
ENSG00000160310_chr21_47960493_T_C_b37	-94586	CD8_S100B	0.181812	0.171695	TRUE	FALSE
ENSG00000160310_chr21_48042513_G_T_b37	-12566	CD8_S100B	0.099195	0.101414	TRUE	TRUE
ENSG00000160408_chr9_130668957_A_G_b37	1270	CD8_S100B	-0.18786	-0.18713	TRUE	TRUE
ENSG00000160439_chr19_55524813_C_T_b37	-57846	CD8_S100B	0.146967	0.170814	TRUE	TRUE
ENSG00000160439_chr19_55554076_G_A_b37	-28583	CD8_S100B	0.193958	0.209106	TRUE	TRUE
ENSG00000160446_chr9_131489620_C_T_b37	3214	CD8_S100B	0.033758	0.025687	TRUE	TRUE
ENSG00000160447_chr9_131489620_C_T_b37	24818	CD8_S100B	0.116781	0.045841	TRUE	FALSE
ENSG00000160469_chr19_55819845_C_T_b37	26405	CD8_S100B	-0.09377	-9.6e-07	FALSE	FALSE
ENSG00000160613_chr11_117097222_T_G_b37	-6019	CD8_S100B	0.033137	0.032993	TRUE	TRUE
ENSG00000160654_chr11_118224059_A_G_b37	9000	CD8_S100B	-0.07276	-0.04957	TRUE	TRUE
ENSG00000160714_chr1_154997572_G_A_b37	466068	CD8_S100B	0.227699	0.113921	TRUE	TRUE
ENSG00000160789_chr1_156063880_C_A_b37	11516	CD8_S100B	-0.17326	-0.03814	TRUE	FALSE
ENSG00000160856_chr1_157670757_C_T_b37	110	CD8_S100B	0.203619	0.277087	TRUE	TRUE
ENSG00000160948_chr8_145642886_C_T_b37	-11045	CD8_S100B	0.197479	0.199882	TRUE	TRUE
ENSG00000160948_chr8_145961260_T_C_b37	307329	CD8_S100B	-0.07724	-0.08594	TRUE	TRUE
ENSG00000160991_chr7_102045170_A_T_b37	-28383	CD8_S100B	0.033311	-0.04712	TRUE	TRUE
ENSG00000160999_chr7_101950500_A_G_b37	22095	CD8_S100B	0.01358	0.079692	TRUE	FALSE
ENSG00000161010_chr5_179269556_C_T_b37	-16331	CD8_S100B	0.078592	0.087955	TRUE	TRUE
ENSG00000161011_chr5_179249433_T_C_b37	16045	CD8_S100B	-0.08792	-0.05761	TRUE	TRUE
ENSG00000161011_chr5_179260009_G_A_b37	26621	CD8_S100B	-0.07251	-0.04896	TRUE	TRUE
ENSG00000161016_chr8_146017782_C_T_b37	-190	CD8_S100B	-0.10672	-0.10378	TRUE	TRUE
ENSG00000161055_chr5_179904861_T_C_b37	-113679	CD8_S100B	1.7254	1.65484	TRUE	TRUE
ENSG00000161055_chr5_179940091_A_G_b37	-78449	CD8_S100B	-2.22974	-2.15777	TRUE	TRUE
ENSG00000161055_chr5_180007386_A_G_b37	-11154	CD8_S100B	-2.23838	-2.15246	TRUE	TRUE
ENSG00000161055_chr5_180007693_A_G_b37	-10847	CD8_S100B	-2.23838	-2.15246	TRUE	TRUE
ENSG00000161249_chr19_35974202_G_A_b37	-30358	CD8_S100B	-0.29129	-0.22376	TRUE	FALSE
ENSG00000161381_chr17_37251315_C_G_b37	-59332	CD8_S100B	0.159083	0.120078	TRUE	FALSE
ENSG00000161547_chr17_74725196_G_A_b37	-8260	CD8_S100B	0.022317	0.024556	TRUE	TRUE
ENSG00000161677_chr19_51014701_T_C_b37	91	CD8_S100B	0.010653	0.036632	TRUE	TRUE
ENSG00000161981_chr16_103923_C_G_b37	913	CD8_S100B	-0.074	-0.10518	TRUE	TRUE
ENSG00000161981_chr16_90538_T_C_b37	-12472	CD8_S100B	0.224298	0.201082	TRUE	TRUE
ENSG00000162104_chr16_4161793_T_C_b37	-4393	CD8_S100B	-0.23694	-0.19043	TRUE	TRUE
ENSG00000162490_chr1_11724708_T_C_b37	-27078	CD8_S100B	-0.09675	-0.2097	TRUE	FALSE
ENSG00000162496_chr1_12678741_T_C_b37	1004	CD8_S100B	0.074131	0.070754	TRUE	TRUE
ENSG00000162520_chr1_33107443_A_G_b37	-61754	CD8_S100B	0.304461	0.202637	TRUE	TRUE
ENSG00000162585_chr1_2063472_G_C_b37	-80687	CD8_S100B	-0.07204	-0.0999	TRUE	TRUE
ENSG00000162585_chr1_2110848_T_G_b37	-33311	CD8_S100B	-0.0807	-0.10571	TRUE	TRUE
ENSG00000162585_chr1_2139307_C_T_b37	-4852	CD8_S100B	-0.06224	-0.0674	TRUE	TRUE
ENSG00000162613_chr1_78450517_C_A_b37	5723	CD8_S100B	-0.10841	-0.12736	TRUE	TRUE
ENSG00000162946_chr1_231754879_G_C_b37	-7682	CD8_S100B	0.292556	0.24924	TRUE	TRUE
ENSG00000162994_chr2_55459373_T_G_b37	-326	CD8_S100B	0.443781	0.500562	TRUE	TRUE
ENSG00000163131_chr1_150737220_A_G_b37	-1213	CD8_S100B	-0.11247	-0.11439	TRUE	TRUE
ENSG00000163349_chr1_114901205_A_C_b37	429391	CD8_S100B	-0.02818	-0.02457	TRUE	FALSE
ENSG00000163421_chr3_71829242_G_A_b37	-5115	CD8_S100B	-0.1158	-0.20034	TRUE	FALSE
ENSG00000163421_chr3_71829467_A_G_b37	-4890	CD8_S100B	-0.09675	-0.19861	TRUE	FALSE
ENSG00000163466_chr2_218610993_C_T_b37	-470824	CD8_S100B	-0.01441	-0.00877	TRUE	TRUE
ENSG00000163564_chr1_158909164_C_A_b37	8578	CD8_S100B	0.1669	0.160657	TRUE	TRUE
ENSG00000163564_chr1_158910194_G_A_b37	9608	CD8_S100B	-0.17224	-0.15916	TRUE	TRUE
ENSG00000163584_chr3_170653423_C_T_b37	65151	CD8_S100B	-0.07159	-0.06295	TRUE	TRUE
ENSG00000163596_chr2_203637873_A_T_b37	-98835	CD8_S100B	-0.15584	-0.16754	TRUE	TRUE
ENSG00000163602_chr3_72394852_T_C_b37	-101217	CD8_S100B	0.033698	0.044306	TRUE	TRUE
ENSG00000163870_chr3_127292333_G_A_b37	-24761	CD8_S100B	-0.19421	-0.28041	TRUE	TRUE
ENSG00000163931_chr3_53286932_C_T_b37	-3115	CD8_S100B	-0.00514	-0.01368	TRUE	FALSE
ENSG00000163961_chr3_196201495_T_G_b37	-29144	CD8_S100B	-0.13278	-0.14909	TRUE	TRUE
ENSG00000163961_chr3_196211219_T_C_b37	-19420	CD8_S100B	-0.13184	-0.13898	TRUE	TRUE
ENSG00000164109_chr4_121393723_T_C_b37	405494	CD8_S100B	-0.06639	0.065843	TRUE	TRUE
ENSG00000164120_chr4_175442061_T_C_b37	-2244	CD8_S100B	0.157448	0.128694	TRUE	FALSE
ENSG00000164253_chr5_76728436_A_C_b37	-188000	CD8_S100B	0.053558	0.164113	TRUE	TRUE
ENSG00000164307_chr5_96132795_G_A_b37	-11008	CD8_S100B	-0.10312	-0.10377	TRUE	TRUE
ENSG00000164440_chr6_139600127_G_A_b37	-13149	CD8_S100B	-0.07654	-0.07441	FALSE	FALSE
ENSG00000164442_chr6_139657287_A_G_b37	-38470	CD8_S100B	0.038812	0.006495	TRUE	FALSE
ENSG00000164466_chr5_174907399_G_A_b37	3334	CD8_S100B	0.06773	0.084906	TRUE	TRUE
ENSG00000164483_chr6_130505374_A_C_b37	-181196	CD8_S100B	-0.10507	-0.12464	TRUE	FALSE
ENSG00000164483_chr6_130506382_A_C_b37	-180188	CD8_S100B	-0.10176	-0.12173	TRUE	FALSE
ENSG00000164512_chr5_55444683_G_A_b37	-84503	CD8_S100B	-0.30096	-0.349	TRUE	TRUE
ENSG00000164597_chr7_107283069_T_C_b37	78110	CD8_S100B	-0.37948	-0.35592	TRUE	TRUE
ENSG00000164733_chr8_11644821_C_T_b37	-82136	CD8_S100B	0.098771	0.100979	TRUE	TRUE
ENSG00000164733_chr8_11710556_G_C_b37	-16401	CD8_S100B	0.134745	0.177216	TRUE	TRUE
ENSG00000164904_chr5_125919818_T_C_b37	-11292	CD8_S100B	-1.66026	-1.02083	TRUE	FALSE
ENSG00000165025_chr9_93571337_G_A_b37	7268	CD8_S100B	-0.25998	-0.12021	TRUE	TRUE
ENSG00000165028_chr9_107526619_G_A_b37	181	CD8_S100B	0.527346	0.651229	TRUE	TRUE
ENSG00000165055_chr7_128147839_G_A_b37	31056	CD8_S100B	0.171557	0.139216	TRUE	TRUE
ENSG00000165140_chr9_97401991_T_A_b37	-540	CD8_S100B	0.211653	0.205009	TRUE	TRUE
ENSG00000165233_chr9_95808378_G_A_b37	-50122	CD8_S100B	-0.05093	-0.06012	TRUE	FALSE
ENSG00000165233_chr9_95825761_C_G_b37	-32739	CD8_S100B	-0.07123	-0.03966	TRUE	TRUE
ENSG00000165410_chr14_35184246_T_C_b37	217	CD8_S100B	0.2268	0.201927	TRUE	TRUE
ENSG00000165410_chr14_35187323_A_C_b37	3294	CD8_S100B	0.05395	0.09897	TRUE	FALSE
ENSG00000165475_chr13_21063524_A_G_b37	-36472	CD8_S100B	-0.10235	-0.07924	TRUE	TRUE
ENSG00000165633_chr10_50360526_T_C_b37	36972	CD8_S100B	0.178276	0.000941	TRUE	FALSE
ENSG00000165637_chr10_76960310_A_G_b37	-9602	CD8_S100B	-0.04038	-0.0449	TRUE	TRUE
ENSG00000165644_chr10_76842244_T_G_b37	-153544	CD8_S100B	0.161145	0.209728	TRUE	TRUE
ENSG00000165644_chr10_76961332_C_A_b37	-34456	CD8_S100B	0.045219	0.081484	TRUE	TRUE
ENSG00000165644_chr10_76993015_C_T_b37	-2773	CD8_S100B	0.002207	0.028763	TRUE	FALSE
ENSG00000165702_chr9_135879542_C_T_b37	58610	CD8_S100B	-0.91641	-0.04561	TRUE	FALSE
ENSG00000165714_chr12_12497479_C_T_b37	-12534	CD8_S100B	0.077133	0.084104	TRUE	FALSE
ENSG00000165730_chr10_70603360_G_A_b37	16062	CD8_S100B	1.52797	1.34139	TRUE	FALSE
ENSG00000165752_chr10_134144005_T_C_b37	-1346	CD8_S100B	-0.11907	-0.26161	TRUE	TRUE
ENSG00000165752_chr10_134189128_C_T_b37	43777	CD8_S100B	0.09011	0.220981	TRUE	TRUE
ENSG00000165802_chr9_140348401_T_C_b37	-5385	CD8_S100B	-0.06634	-0.07611	TRUE	FALSE
ENSG00000165806_chr10_115439394_C_T_b37	452	CD8_S100B	0.103127	0.099978	TRUE	FALSE
ENSG00000165898_chr14_74962233_G_A_b37	1810	CD8_S100B	-0.19337	-0.17838	TRUE	TRUE
ENSG00000165929_chr14_92335049_C_T_b37	1169	CD8_S100B	0.039163	0.023868	FALSE	FALSE
ENSG00000165929_chr14_92340901_A_G_b37	7021	CD8_S100B	0.006666	-0.02493	TRUE	FALSE
ENSG00000165948_chr14_94571353_A_T_b37	23725	CD8_S100B	0.022521	0.127227	TRUE	FALSE
ENSG00000165948_chr14_94571518_T_C_b37	23890	CD8_S100B	-0.05587	0.075029	TRUE	FALSE
ENSG00000165948_chr14_94571793_T_C_b37	24165	CD8_S100B	-0.06573	0.074172	TRUE	FALSE
ENSG00000166035_chr15_58770523_C_T_b37	67755	CD8_S100B	1.218	1.07285	TRUE	TRUE
ENSG00000166295_chr10_74127221_G_A_b37	151434	CD8_S100B	-0.05901	-0.04201	TRUE	TRUE
ENSG00000166377_chr18_76807431_C_G_b37	-21854	CD8_S100B	0.031791	0.066551	TRUE	TRUE
ENSG00000166387_chr11_7548423_G_A_b37	13894	CD8_S100B	0.676777	0.635253	TRUE	TRUE
ENSG00000166387_chr11_7561609_G_A_b37	27080	CD8_S100B	0.679815	0.641102	TRUE	TRUE
ENSG00000166405_chr11_8116920_C_G_b37	-73682	CD8_S100B	0.167275	0.137649	TRUE	TRUE
ENSG00000166405_chr11_8152080_T_C_b37	-38522	CD8_S100B	-0.15503	-0.14658	TRUE	TRUE
ENSG00000166441_chr11_8697227_C_T_b37	-6731	CD8_S100B	-0.00938	-0.00694	TRUE	TRUE
ENSG00000166441_chr11_8705528_C_G_b37	1570	CD8_S100B	-0.02383	-0.0207	TRUE	TRUE
ENSG00000166501_chr16_24046655_G_T_b37	199333	CD8_S100B	0.450138	0.430671	TRUE	TRUE
ENSG00000166557_chr15_79603510_G_A_b37	106	CD8_S100B	-0.01082	-0.02697	TRUE	TRUE
ENSG00000166598_chr12_104333866_T_A_b37	9981	CD8_S100B	-0.06309	-0.03828	TRUE	TRUE
ENSG00000166780_chr16_15603155_G_C_b37	75003	CD8_S100B	-0.33329	-0.1804	TRUE	FALSE
ENSG00000166823_chr15_90293776_A_C_b37	-765	CD8_S100B	0.13665	0.262272	TRUE	TRUE
ENSG00000167468_chr19_1099701_A_G_b37	-4235	CD8_S100B	-0.00225	0.004335	TRUE	FALSE
ENSG00000167468_chr19_1104078_G_A_b37	142	CD8_S100B	0.038161	0.039144	TRUE	TRUE
ENSG00000167515_chr16_88927221_T_C_b37	4593	CD8_S100B	-0.10526	-0.11895	TRUE	TRUE
ENSG00000167515_chr16_88928417_C_T_b37	5789	CD8_S100B	-0.10669	-0.11859	TRUE	TRUE
ENSG00000167515_chr16_88929207_T_C_b37	6579	CD8_S100B	-0.10331	-0.11562	TRUE	TRUE
ENSG00000167526_chr16_89628073_G_A_b37	1008	CD8_S100B	0.024855	0.025255	TRUE	TRUE
ENSG00000167528_chr12_48670152_T_C_b37	-75045	CD8_S100B	0.057303	0.056405	TRUE	FALSE
ENSG00000167608_chr19_54668487_C_T_b37	-8457	CD8_S100B	-0.12438	-0.2846	TRUE	TRUE
ENSG00000167608_chr19_54671662_G_C_b37	-5282	CD8_S100B	0.010147	0.161673	TRUE	FALSE
ENSG00000167608_chr19_54672460_C_T_b37	-4484	CD8_S100B	0.020982	0.179362	TRUE	FALSE
ENSG00000167613_chr19_54864494_C_T_b37	-17671	CD8_S100B	0.033894	0.034554	TRUE	FALSE
ENSG00000167613_chr19_54871664_G_C_b37	-10501	CD8_S100B	-0.16442	-0.17535	TRUE	FALSE
ENSG00000167618_chr19_55001653_G_T_b37	-7447	CD8_S100B	0.180079	0.265443	TRUE	FALSE
ENSG00000167618_chr19_55010297_T_C_b37	1197	CD8_S100B	-0.2001	-0.21266	TRUE	FALSE
ENSG00000167618_chr19_55014031_C_T_b37	4931	CD8_S100B	0.193405	0.254838	TRUE	FALSE
ENSG00000167618_chr19_55014088_C_T_b37	4988	CD8_S100B	-0.18267	-0.00429	FALSE	FALSE
ENSG00000167618_chr19_55014172_A_T_b37	5072	CD8_S100B	-0.40465	-0.55683	TRUE	TRUE
ENSG00000167618_chr19_55019701_G_A_b37	10601	CD8_S100B	0.269033	0.137366	TRUE	TRUE
ENSG00000167618_chr19_55021542_T_G_b37	12442	CD8_S100B	-0.46104	-0.58817	TRUE	TRUE
ENSG00000167633_chr19_55373983_C_T_b37	138014	CD8_S100B	-0.48377	-0.10474	TRUE	FALSE
ENSG00000167633_chr19_55379326_A_T_b37	143357	CD8_S100B	-0.8699	-0.64691	TRUE	TRUE
ENSG00000167671_chr19_4366219_A_G_b37	-91600	CD8_S100B	-0.08517	-0.12381	TRUE	TRUE
ENSG00000167766_chr19_53121758_G_A_b37	-71991	CD8_S100B	-0.19567	-0.20227	TRUE	TRUE
ENSG00000167766_chr19_53122472_T_G_b37	-71277	CD8_S100B	-0.19203	-0.20873	TRUE	TRUE
ENSG00000167766_chr19_53141625_G_A_b37	-52124	CD8_S100B	-0.18121	-0.19811	TRUE	TRUE
ENSG00000167768_chr12_53046439_T_C_b37	-27752	CD8_S100B	-0.12481	-0.31141	TRUE	FALSE
ENSG00000167768_chr12_53071382_A_C_b37	-2809	CD8_S100B	0.897748	1.00758	TRUE	TRUE
ENSG00000167768_chr12_53084928_T_G_b37	10737	CD8_S100B	0.397067	0.445004	TRUE	TRUE
ENSG00000167768_chr12_53094274_C_T_b37	20083	CD8_S100B	0.47531	0.492031	TRUE	TRUE
ENSG00000167768_chr12_53117619_T_C_b37	43428	CD8_S100B	0.589019	0.450797	TRUE	TRUE
ENSG00000167775_chr19_8329315_G_A_b37	-43925	CD8_S100B	0.036574	0.03637	TRUE	TRUE
ENSG00000167775_chr19_8333061_T_C_b37	-40179	CD8_S100B	-0.0592	-0.04064	TRUE	FALSE
ENSG00000167775_chr19_8408770_A_T_b37	35530	CD8_S100B	-0.03156	-0.0422	TRUE	TRUE
ENSG00000167815_chr19_12876964_G_C_b37	-35730	CD8_S100B	0.063751	0.063914	TRUE	FALSE
ENSG00000167815_chr19_12943638_G_C_b37	30944	CD8_S100B	-0.02133	-0.03626	TRUE	FALSE
ENSG00000167850_chr17_72552036_G_C_b37	9754	CD8_S100B	0.475517	0.276397	TRUE	FALSE
ENSG00000167851_chr17_72463021_C_T_b37	466	CD8_S100B	-0.15064	-0.15617	TRUE	TRUE
ENSG00000167851_chr17_72465735_G_A_b37	3180	CD8_S100B	-0.17978	-0.18346	TRUE	TRUE
ENSG00000167851_chr17_72466219_G_A_b37	3664	CD8_S100B	-0.17978	-0.18346	TRUE	TRUE
ENSG00000167895_chr17_76118453_G_C_b37	-8398	CD8_S100B	-0.05366	-0.0433	TRUE	TRUE
ENSG00000168026_chr3_39149180_A_G_b37	28	CD8_S100B	-0.05613	-0.21773	TRUE	FALSE
ENSG00000168234_chr18_21619931_A_G_b37	47194	CD8_S100B	0.053467	0.031908	FALSE	FALSE
ENSG00000168234_chr18_21620065_G_A_b37	47328	CD8_S100B	0.051196	0.030787	FALSE	FALSE
ENSG00000168255_chr7_102111936_G_A_b37	-101167	CD8_S100B	0.090694	0.064972	TRUE	TRUE
ENSG00000168255_chr7_102496594_G_T_b37	283491	CD8_S100B	-0.11245	-0.09384	TRUE	TRUE
ENSG00000168385_chr2_242191689_G_A_b37	-62826	CD8_S100B	0.198308	0.210245	TRUE	TRUE
ENSG00000168404_chr16_74735148_G_A_b37	290	CD8_S100B	0.049269	0.086224	TRUE	TRUE
ENSG00000168476_chr8_21996617_T_A_b37	-2847	CD8_S100B	0.236267	0.210342	TRUE	TRUE
ENSG00000168653_chr1_39457006_C_T_b37	-34984	CD8_S100B	-0.06152	-0.06504	TRUE	FALSE
ENSG00000168661_chr19_35466264_G_T_b37	48457	CD8_S100B	0.060427	0.402814	TRUE	TRUE
ENSG00000168685_chr5_35836386_A_G_b37	-16411	CD8_S100B	0.043201	0.030023	TRUE	FALSE
ENSG00000168765_chr1_110193645_T_G_b37	-5058	CD8_S100B	-0.49842	-0.54835	TRUE	TRUE
ENSG00000168765_chr1_110198727_C_G_b37	24	CD8_S100B	-0.52763	-0.57053	TRUE	TRUE
ENSG00000168765_chr1_110204650_T_C_b37	5947	CD8_S100B	-0.38951	-0.45533	TRUE	TRUE
ENSG00000168824_chr4_4271886_C_T_b37	-77981	CD8_S100B	0.03791	0.023438	TRUE	FALSE
ENSG00000168824_chr4_4350915_A_T_b37	1048	CD8_S100B	0.345272	0.29923	TRUE	FALSE
ENSG00000168961_chr17_25958091_A_G_b37	1267	CD8_S100B	0.010269	-0.05978	TRUE	FALSE
ENSG00000169062_chr13_114986673_C_G_b37	-60386	CD8_S100B	0.077972	0.049692	TRUE	FALSE
ENSG00000169062_chr13_114995495_T_G_b37	-51564	CD8_S100B	0.074437	0.050182	TRUE	FALSE
ENSG00000169062_chr13_115058408_T_C_b37	11349	CD8_S100B	0.093908	0.096232	TRUE	TRUE
ENSG00000169062_chr13_115064482_G_A_b37	17423	CD8_S100B	0.169295	0.152532	TRUE	TRUE
ENSG00000169062_chr13_115066301_G_A_b37	19242	CD8_S100B	0.144322	0.139364	TRUE	TRUE
ENSG00000169062_chr13_115066664_C_T_b37	19605	CD8_S100B	0.139863	0.140398	TRUE	TRUE
ENSG00000169189_chr16_27227168_T_G_b37	-52947	CD8_S100B	0.044559	0.043183	TRUE	TRUE
ENSG00000169220_chr5_176799992_T_C_b37	15154	CD8_S100B	-0.08634	-0.04761	TRUE	TRUE
ENSG00000169228_chr5_176709333_G_A_b37	-21412	CD8_S100B	0.065426	0.044878	TRUE	FALSE
ENSG00000169230_chr5_176544299_C_G_b37	-186476	CD8_S100B	-0.07953	-0.07854	TRUE	TRUE
ENSG00000169230_chr5_176730775_A_T_b37	0	CD8_S100B	0.07332	0.077253	TRUE	TRUE
ENSG00000169230_chr5_176731452_G_T_b37	677	CD8_S100B	0.069165	0.074413	TRUE	TRUE
ENSG00000169230_chr5_176735187_G_T_b37	4412	CD8_S100B	0.072726	0.066564	TRUE	TRUE
ENSG00000169246_chr16_21947787_C_T_b37	487899	CD8_S100B	0.533831	0.478317	TRUE	TRUE
ENSG00000169442_chr1_26624270_C_T_b37	-20178	CD8_S100B	-0.02012	-0.0185	FALSE	FALSE
ENSG00000169689_chr17_79980756_C_A_b37	-1227	CD8_S100B	0.020375	0.044756	TRUE	TRUE
ENSG00000169715_chr16_56644650_C_A_b37	-14737	CD8_S100B	-0.47024	-0.43137	TRUE	TRUE
ENSG00000169715_chr16_56648626_G_A_b37	-10761	CD8_S100B	-0.45626	-0.41763	TRUE	TRUE
ENSG00000169715_chr16_56659525_C_G_b37	138	CD8_S100B	0.452006	0.411913	TRUE	TRUE
ENSG00000169764_chr2_64299138_G_A_b37	231064	CD8_S100B	0.12159	0.031306	TRUE	TRUE
ENSG00000170004_chr17_7761926_C_T_b37	-26198	CD8_S100B	-0.05717	-0.07058	TRUE	TRUE
ENSG00000170293_chr3_32286791_G_A_b37	6620	CD8_S100B	-0.50391	-0.5178	TRUE	TRUE
ENSG00000170310_chr17_9149392_G_C_b37	-330516	CD8_S100B	0.043312	0.046382	TRUE	TRUE
ENSG00000170412_chr17_72425499_A_G_b37	4509	CD8_S100B	0.063063	-0.14275	TRUE	FALSE
ENSG00000170430_chr10_131266470_T_A_b37	1022	CD8_S100B	-0.12743	-0.1533	TRUE	TRUE
ENSG00000170430_chr10_131303513_A_G_b37	38065	CD8_S100B	0.141855	0.149836	TRUE	TRUE
ENSG00000170430_chr10_131307276_C_G_b37	41828	CD8_S100B	0.1296	0.138126	TRUE	TRUE
ENSG00000170430_chr10_131364237_C_T_b37	98789	CD8_S100B	-0.22361	-0.24277	TRUE	TRUE
ENSG00000170430_chr10_131445027_G_A_b37	179579	CD8_S100B	-0.13389	-0.14526	TRUE	TRUE
ENSG00000170430_chr10_131445731_T_C_b37	180283	CD8_S100B	-0.12857	-0.14179	TRUE	TRUE
ENSG00000170486_chr12_53023161_A_G_b37	27839	CD8_S100B	-0.40232	-0.2216	TRUE	TRUE
ENSG00000170486_chr12_53025835_C_A_b37	30513	CD8_S100B	-0.20708	-0.00973	FALSE	FALSE
ENSG00000170542_chr6_2865147_G_C_b37	-38367	CD8_S100B	-0.03636	-0.06302	TRUE	FALSE
ENSG00000170542_chr6_2870717_T_C_b37	-32797	CD8_S100B	-0.06635	-0.06424	TRUE	FALSE
ENSG00000170638_chr22_50656109_A_C_b37	31765	CD8_S100B	-0.05604	-0.06953	TRUE	TRUE
ENSG00000170802_chr2_48573895_G_C_b37	32119	CD8_S100B	0.231737	0.25427	TRUE	TRUE
ENSG00000170837_chr3_71829467_A_G_b37	26266	CD8_S100B	0.216972	-0.03	TRUE	FALSE
ENSG00000170873_chr8_125577110_C_T_b37	-163620	CD8_S100B	-0.27187	-0.21146	TRUE	TRUE
ENSG00000170873_chr8_125649900_C_T_b37	-90830	CD8_S100B	-0.07726	-0.0944	TRUE	FALSE
ENSG00000170873_chr8_125802018_T_G_b37	61288	CD8_S100B	-0.02141	-0.00939	FALSE	FALSE
ENSG00000170889_chr19_54704997_G_T_b37	387	CD8_S100B	0.085928	0.086137	TRUE	TRUE
ENSG00000170889_chr19_54709944_G_A_b37	5334	CD8_S100B	-0.04538	-0.0419	TRUE	TRUE
ENSG00000170889_chr19_54710673_T_C_b37	6063	CD8_S100B	0.07725	0.079213	TRUE	TRUE
ENSG00000170889_chr19_54711032_A_G_b37	6422	CD8_S100B	0.058151	0.058587	TRUE	TRUE
ENSG00000170889_chr19_54711258_T_G_b37	6648	CD8_S100B	-0.04809	-0.0439	TRUE	TRUE
ENSG00000170889_chr19_54743056_C_T_b37	38446	CD8_S100B	-0.03076	-0.02445	TRUE	TRUE
ENSG00000170889_chr19_54743164_G_A_b37	38554	CD8_S100B	-0.03436	-0.03015	TRUE	TRUE
ENSG00000170906_chr19_54611734_A_G_b37	5698	CD8_S100B	0.127388	0.120834	TRUE	TRUE
ENSG00000170906_chr19_54612628_A_G_b37	6592	CD8_S100B	-0.07311	-0.07121	TRUE	TRUE
ENSG00000170906_chr19_54634830_C_T_b37	28794	CD8_S100B	0.131113	0.120838	TRUE	TRUE
ENSG00000170909_chr19_54549026_T_C_b37	-56974	CD8_S100B	-0.07737	0.002157	FALSE	FALSE
ENSG00000170909_chr19_54553697_T_C_b37	-52303	CD8_S100B	-0.10534	-0.01461	TRUE	FALSE
ENSG00000170989_chr1_101733861_G_A_b37	31417	CD8_S100B	-0.13444	-0.03201	TRUE	FALSE
ENSG00000171105_chr19_7295991_A_G_b37	1946	CD8_S100B	-0.70779	-0.62607	TRUE	TRUE
ENSG00000171130_chr7_149568262_A_G_b37	-1795	CD8_S100B	-0.11285	-0.11537	TRUE	TRUE
ENSG00000171298_chr17_78075228_C_T_b37	-127	CD8_S100B	-0.08585	-0.12033	TRUE	FALSE
ENSG00000171298_chr17_78075462_G_C_b37	107	CD8_S100B	-0.08751	-0.12104	TRUE	FALSE
ENSG00000171357_chr1_46732948_C_G_b37	63942	CD8_S100B	0.710497	1.5612	TRUE	FALSE
ENSG00000171476_chr4_57624491_A_C_b37	76426	CD8_S100B	-0.13409	-0.08078	TRUE	TRUE
ENSG00000171530_chr5_77071703_G_T_b37	-92901	CD8_S100B	-0.11209	-0.10122	TRUE	TRUE
ENSG00000171574_chr19_58950383_T_C_b37	37512	CD8_S100B	0.341972	0.36861	TRUE	TRUE
ENSG00000171574_chr19_58963530_G_A_b37	50659	CD8_S100B	-0.27723	-0.25586	TRUE	TRUE
ENSG00000171574_chr19_58988179_C_T_b37	75308	CD8_S100B	0.30606	0.353291	TRUE	TRUE
ENSG00000171840_chr12_750401_A_G_b37	-22544	CD8_S100B	-0.11063	-0.15806	TRUE	TRUE
ENSG00000171863_chr2_3627302_A_T_b37	4507	CD8_S100B	-0.07289	-0.06905	TRUE	TRUE
ENSG00000172005_chr2_95988849_G_A_b37	297427	CD8_S100B	-0.01006	-0.02817	TRUE	TRUE
ENSG00000172057_chr17_38068382_A_C_b37	-15472	CD8_S100B	0.11881	0.108366	TRUE	FALSE
ENSG00000172057_chr17_38082831_T_C_b37	-1023	CD8_S100B	-0.33272	-0.29985	TRUE	TRUE
ENSG00000172059_chr2_10169422_A_G_b37	-13554	CD8_S100B	-0.01513	0.15835	TRUE	TRUE
ENSG00000172059_chr2_10177158_A_G_b37	-5818	CD8_S100B	0.028773	0.159609	TRUE	TRUE
ENSG00000172081_chr19_2066209_C_A_b37	-30463	CD8_S100B	0.072105	0.06017	TRUE	TRUE
ENSG00000172116_chr2_87052746_T_G_b37	-36301	CD8_S100B	-0.00606	-0.00045	TRUE	FALSE
ENSG00000172183_chr15_89173556_C_T_b37	-5828	CD8_S100B	-0.05342	-0.03211	TRUE	FALSE
ENSG00000172197_chr6_20213205_T_C_b37	535	CD8_S100B	0.013152	-0.0845	TRUE	FALSE
ENSG00000172216_chr20_48955424_T_C_b37	148048	CD8_S100B	-0.0382	-0.02558	TRUE	FALSE
ENSG00000172270_chr19_563613_G_A_b37	-7684	CD8_S100B	-0.00846	-0.00449	TRUE	FALSE
ENSG00000172322_chr12_10101391_G_A_b37	-2524	CD8_S100B	-0.15413	-0.11321	FALSE	FALSE
ENSG00000172331_chr7_134317908_A_C_b37	-13652	CD8_S100B	0.127416	0.080538	TRUE	TRUE
ENSG00000172428_chr2_240818264_C_T_b37	-257960	CD8_S100B	0.013093	0.016546	TRUE	TRUE
ENSG00000172590_chr14_23259699_C_T_b37	-39393	CD8_S100B	0.042751	0.023208	TRUE	TRUE
ENSG00000172922_chr11_65438345_C_T_b37	-50073	CD8_S100B	-0.06355	-0.07901	TRUE	TRUE
ENSG00000172965_chr2_112187041_A_G_b37	-65636	CD8_S100B	-0.09488	-0.14376	TRUE	FALSE
ENSG00000173113_chr11_64105454_G_A_b37	19898	CD8_S100B	-0.20475	-0.20295	TRUE	TRUE
ENSG00000173163_chr2_62537960_T_A_b37	422101	CD8_S100B	-0.08692	-0.00549	TRUE	FALSE
ENSG00000173221_chr5_95153223_G_A_b37	-5486	CD8_S100B	0.005291	-0.00378	TRUE	FALSE
ENSG00000173262_chr12_8044831_C_T_b37	1087	CD8_S100B	-0.73103	-0.55058	TRUE	TRUE
ENSG00000173262_chr12_8070640_G_A_b37	26896	CD8_S100B	-0.77485	-0.47463	TRUE	FALSE
ENSG00000173262_chr12_8075117_A_G_b37	31373	CD8_S100B	0.503712	0.437759	TRUE	TRUE
ENSG00000173482_chr18_8019465_A_G_b37	452685	CD8_S100B	-0.33283	-0.28806	TRUE	FALSE
ENSG00000173559_chr2_192435147_A_C_b37	-107706	CD8_S100B	0.170933	0.082157	TRUE	TRUE
ENSG00000173559_chr2_192591121_C_T_b37	48268	CD8_S100B	0.122474	0.090924	TRUE	TRUE
ENSG00000173566_chr8_21970426_T_C_b37	3494	CD8_S100B	-0.23414	-0.18606	TRUE	TRUE
ENSG00000173598_chr12_93762522_T_G_b37	-9137	CD8_S100B	-0.07466	-0.09226	TRUE	TRUE
ENSG00000173762_chr17_80269470_C_T_b37	-6008	CD8_S100B	-0.05067	-0.04067	TRUE	TRUE
ENSG00000173917_chr17_46620288_G_A_b37	-3153	CD8_S100B	0.368134	0.319724	TRUE	TRUE
ENSG00000174004_chr3_196366964_G_A_b37	407	CD8_S100B	-0.05724	-0.0967	TRUE	TRUE
ENSG00000174171_chr15_42187492_T_C_b37	2501	CD8_S100B	0.094034	0.062026	TRUE	FALSE
ENSG00000174374_chr7_74489486_T_C_b37	-578	CD8_S100B	-0.0693	-0.089	TRUE	TRUE
ENSG00000175221_chr19_873743_G_A_b37	-19475	CD8_S100B	0.31776	0.328342	TRUE	TRUE
ENSG00000175221_chr19_890165_G_A_b37	-3053	CD8_S100B	0.307775	0.333461	TRUE	TRUE
ENSG00000175354_chr18_12857002_G_T_b37	-72640	CD8_S100B	-0.02631	-0.02767	TRUE	TRUE
ENSG00000175471_chr5_94388741_A_C_b37	-231538	CD8_S100B	0.28804	-4.5e-05	FALSE	FALSE
ENSG00000175482_chr11_67098623_C_T_b37	-25820	CD8_S100B	0.026767	0.000131	FALSE	FALSE
ENSG00000175567_chr11_73682872_C_T_b37	-11480	CD8_S100B	0.119063	0.118915	TRUE	TRUE
ENSG00000175567_chr11_73695845_C_T_b37	1493	CD8_S100B	0.007557	0.017144	TRUE	FALSE
ENSG00000175567_chr11_73699136_A_G_b37	4784	CD8_S100B	0.110947	0.113457	TRUE	TRUE
ENSG00000175567_chr11_73702071_T_C_b37	7719	CD8_S100B	0.108043	0.112412	TRUE	TRUE
ENSG00000175567_chr11_73716469_A_G_b37	22117	CD8_S100B	-0.0128	-0.02055	TRUE	TRUE
ENSG00000175806_chr8_10193772_C_G_b37	281994	CD8_S100B	0.180998	0.107817	TRUE	TRUE
ENSG00000175893_chr9_14694059_C_G_b37	590	CD8_S100B	0.068175	0.089243	TRUE	FALSE
ENSG00000175898_chr19_10010325_C_T_b37	-323545	CD8_S100B	-0.12711	-0.00219	TRUE	FALSE
ENSG00000176049_chr5_147162475_G_A_b37	137	CD8_S100B	0.348148	0.270388	TRUE	FALSE
ENSG00000176422_chr12_56861458_A_G_b37	-843	CD8_S100B	-0.34425	-0.42315	TRUE	TRUE
ENSG00000176485_chr11_63382002_G_C_b37	-2353	CD8_S100B	0.150899	0.046935	FALSE	FALSE
ENSG00000176485_chr11_63562563_T_C_b37	178208	CD8_S100B	0.0728	0.061363	TRUE	FALSE
ENSG00000176593_chr19_58513807_A_C_b37	378	CD8_S100B	0.573312	0.575449	TRUE	TRUE
ENSG00000176595_chr8_1923644_G_A_b37	1600	CD8_S100B	-0.42838	-0.2147	TRUE	TRUE
ENSG00000176927_chr17_28737234_G_A_b37	481016	CD8_S100B	-0.01925	0.005942	TRUE	FALSE
ENSG00000176945_chr3_195319285_G_A_b37	-128468	CD8_S100B	0.354444	0.46239	TRUE	TRUE
ENSG00000176945_chr3_195473641_G_A_b37	25888	CD8_S100B	-0.33393	-0.55803	TRUE	TRUE
ENSG00000176945_chr3_195659169_A_G_b37	211416	CD8_S100B	0.241008	0.338589	TRUE	TRUE
ENSG00000176978_chr9_139960894_C_T_b37	-48735	CD8_S100B	-0.01855	-0.02561	TRUE	TRUE
ENSG00000177000_chr1_11852300_C_T_b37	-14677	CD8_S100B	0.012785	0.157449	TRUE	TRUE
ENSG00000177042_chr11_695854_C_T_b37	426	CD8_S100B	0.138766	0.176094	TRUE	TRUE
ENSG00000177103_chr11_117688433_C_T_b37	193	CD8_S100B	-0.89408	0.25637	TRUE	FALSE
ENSG00000177106_chr11_721570_C_T_b37	27132	CD8_S100B	0.112279	0.115834	TRUE	TRUE
ENSG00000177106_chr11_723429_C_T_b37	28991	CD8_S100B	0.109954	0.119033	TRUE	TRUE
ENSG00000177106_chr11_743813_T_C_b37	49375	CD8_S100B	0.080373	0.108769	TRUE	TRUE
ENSG00000177311_chr3_141408287_T_G_b37	365232	CD8_S100B	-0.03721	-0.00271	FALSE	FALSE
ENSG00000177465_chr14_74025873_A_T_b37	-32537	CD8_S100B	0.300216	0.334758	TRUE	TRUE
ENSG00000177570_chr8_119672112_C_G_b37	37878	CD8_S100B	-0.42397	-0.36823	TRUE	FALSE
ENSG00000177683_chr7_108208587_G_C_b37	-1607	CD8_S100B	0.073473	0.106552	TRUE	TRUE
ENSG00000177685_chr11_827713_A_T_b37	1569	CD8_S100B	0.088173	0.304649	TRUE	TRUE
ENSG00000177697_chr11_834389_T_C_b37	1546	CD8_S100B	-0.21844	-0.22419	TRUE	FALSE
ENSG00000177697_chr11_835065_C_T_b37	2222	CD8_S100B	0.068226	0.059438	TRUE	FALSE
ENSG00000177697_chr11_840034_C_A_b37	7191	CD8_S100B	0.086673	0.074543	TRUE	FALSE
ENSG00000177697_chr11_845077_C_G_b37	12234	CD8_S100B	-0.06585	-0.00902	TRUE	FALSE
ENSG00000177697_chr11_854510_C_T_b37	21667	CD8_S100B	0.066574	0.136784	TRUE	TRUE
ENSG00000177697_chr11_857789_C_T_b37	24946	CD8_S100B	0.162632	0.198721	TRUE	TRUE
ENSG00000177721_chr5_42987922_G_A_b37	-55350	CD8_S100B	0.074588	0.054763	TRUE	TRUE
ENSG00000177721_chr5_43039793_T_C_b37	-3479	CD8_S100B	0.037955	0.044447	TRUE	TRUE
ENSG00000178104_chr1_144894611_T_C_b37	-181575	CD8_S100B	-0.1143	-0.06789	TRUE	TRUE
ENSG00000178665_chr7_55950403_A_C_b37	-4802	CD8_S100B	0.146763	0.367278	TRUE	TRUE
ENSG00000178685_chr8_145099303_C_T_b37	12363	CD8_S100B	-0.01552	-0.02692	TRUE	FALSE
ENSG00000178860_chr8_72752882_C_T_b37	-3821	CD8_S100B	-0.22066	-0.25672	TRUE	TRUE
ENSG00000178922_chr1_43826099_A_G_b37	-93561	CD8_S100B	0.032861	0.234849	TRUE	TRUE
ENSG00000178935_chr19_58315273_G_A_b37	-11008	CD8_S100B	0.157541	0.193159	TRUE	TRUE
ENSG00000178982_chr19_39109651_A_C_b37	-84	CD8_S100B	0.036342	0.026333	TRUE	TRUE
ENSG00000179057_chr11_18728650_T_C_b37	-19127	CD8_S100B	0.123949	0.183751	TRUE	FALSE
ENSG00000179253_chr20_60294793_A_G_b37	-11	CD8_S100B	-0.07581	-0.16983	TRUE	TRUE
ENSG00000179409_chr17_805349_G_C_b37	148110	CD8_S100B	-0.01894	0.047952	TRUE	FALSE
ENSG00000179630_chr13_44510940_T_A_b37	57520	CD8_S100B	0.330802	0.08233	TRUE	FALSE
ENSG00000179639_chr1_159272060_T_C_b37	12556	CD8_S100B	0.051352	0.055624	TRUE	FALSE
ENSG00000179715_chr12_47614998_A_G_b37	141612	CD8_S100B	0.048886	0.028403	TRUE	TRUE
ENSG00000179715_chr12_47754636_C_T_b37	281250	CD8_S100B	0.115416	0.07172	TRUE	TRUE
ENSG00000179889_chr16_15051160_T_G_b37	-17288	CD8_S100B	0.096098	0.116255	TRUE	TRUE
ENSG00000179889_chr16_15198457_C_T_b37	130009	CD8_S100B	0.149694	0.156533	TRUE	TRUE
ENSG00000179889_chr16_15240107_G_T_b37	171659	CD8_S100B	0.147783	0.150788	TRUE	TRUE
ENSG00000179889_chr16_15369019_C_T_b37	300571	CD8_S100B	0.118996	0.130529	TRUE	TRUE
ENSG00000179889_chr16_15399927_C_T_b37	331479	CD8_S100B	-0.04038	-0.096	TRUE	TRUE
ENSG00000179909_chr19_58202664_G_A_b37	-17915	CD8_S100B	-1.1894	-0.41842	TRUE	TRUE
ENSG00000180011_chr18_72920103_G_A_b37	-1200	CD8_S100B	-0.12188	-0.07922	TRUE	FALSE
ENSG00000180066_chr10_134260661_A_T_b37	2830	CD8_S100B	0.127401	0.220471	TRUE	TRUE
ENSG00000180066_chr10_134270762_G_T_b37	12931	CD8_S100B	0.245915	0.294826	TRUE	FALSE
ENSG00000180104_chr5_430217_C_T_b37	-13056	CD8_S100B	0.271901	0.28589	TRUE	TRUE
ENSG00000180257_chr19_53162102_T_C_b37	-304062	CD8_S100B	-0.23427	-0.00292	FALSE	FALSE
ENSG00000180257_chr19_53441950_C_G_b37	-24214	CD8_S100B	0.10999	0.128909	TRUE	TRUE
ENSG00000180376_chr3_56634544_G_A_b37	43355	CD8_S100B	-0.12323	-0.1439	TRUE	TRUE
ENSG00000180376_chr3_56647799_T_C_b37	56610	CD8_S100B	0.145577	0.153658	TRUE	TRUE
ENSG00000180481_chr12_75874913_G_A_b37	90063	CD8_S100B	-0.45249	-0.59369	TRUE	TRUE
ENSG00000180644_chr10_72261182_C_T_b37	-101349	CD8_S100B	0.027213	-0.03207	TRUE	TRUE
ENSG00000180767_chr3_126247848_C_T_b37	4722	CD8_S100B	0.680676	0.511254	TRUE	FALSE
ENSG00000180773_chr11_92826640_A_T_b37	-104490	CD8_S100B	-0.06406	-0.00031	TRUE	FALSE
ENSG00000180817_chr10_71993094_T_G_b37	-573	CD8_S100B	0.230682	0.219572	TRUE	TRUE
ENSG00000180902_chr2_242677184_G_A_b37	3190	CD8_S100B	-0.16215	-0.11998	TRUE	TRUE
ENSG00000180953_chr15_80206958_C_G_b37	-9086	CD8_S100B	-0.12783	-0.15894	TRUE	TRUE
ENSG00000181031_chr17_185083_C_T_b37	-50962	CD8_S100B	-0.14512	-0.17408	TRUE	TRUE
ENSG00000181031_chr17_66675_G_A_b37	-169370	CD8_S100B	-0.12186	-0.17653	TRUE	FALSE
ENSG00000181847_chr3_114013479_A_G_b37	17719	CD8_S100B	0.042683	0.099021	TRUE	TRUE
ENSG00000182095_chr7_5430375_T_C_b37	-34670	CD8_S100B	0.236006	0.223143	TRUE	TRUE
ENSG00000182095_chr7_5440713_G_C_b37	-24332	CD8_S100B	0.245965	0.18311	TRUE	TRUE
ENSG00000182109_chr1_40223128_T_C_b37	211269	CD8_S100B	0.479822	0.481028	TRUE	TRUE
ENSG00000182154_chr9_140441177_A_G_b37	-4474	CD8_S100B	0.017005	0.017846	TRUE	FALSE
ENSG00000182154_chr9_140444078_T_C_b37	-1573	CD8_S100B	0.015335	0.017308	TRUE	FALSE
ENSG00000182154_chr9_140742722_C_T_b37	297071	CD8_S100B	-0.02298	-0.00011	FALSE	FALSE
ENSG00000182165_chr7_86969559_C_T_b37	-5272	CD8_S100B	0.086483	0.084965	TRUE	TRUE
ENSG00000182230_chr5_175510135_C_T_b37	22443	CD8_S100B	-0.35635	-0.37134	TRUE	TRUE
ENSG00000182230_chr5_175597080_A_G_b37	109388	CD8_S100B	0.388634	0.319165	TRUE	TRUE
ENSG00000182253_chr15_99645862_A_C_b37	7442	CD8_S100B	-0.52552	-0.46556	TRUE	TRUE
ENSG00000182362_chr21_47714607_G_A_b37	8356	CD8_S100B	-0.43509	-0.41379	TRUE	TRUE
ENSG00000182362_chr21_47726332_C_G_b37	20081	CD8_S100B	-0.454	-0.40079	TRUE	TRUE
ENSG00000182376_chr16_88806348_A_G_b37	-2827	CD8_S100B	0.444211	0.322669	TRUE	TRUE
ENSG00000182463_chr20_51588847_T_C_b37	-99	CD8_S100B	0.180126	0.194957	TRUE	TRUE
ENSG00000182534_chr17_74699110_C_A_b37	-7988	CD8_S100B	0.403579	0.550195	TRUE	FALSE
ENSG00000182718_chr15_60691031_G_A_b37	-4051	CD8_S100B	-0.04344	-0.05531	TRUE	TRUE
ENSG00000182809_chr14_105916797_G_A_b37	-22502	CD8_S100B	0.128453	0.152731	TRUE	TRUE
ENSG00000182809_chr14_105927433_T_C_b37	-11866	CD8_S100B	-0.16533	-0.16826	TRUE	TRUE
ENSG00000182809_chr14_105932456_G_A_b37	-6843	CD8_S100B	0.135343	0.139144	TRUE	TRUE
ENSG00000182809_chr14_105951319_T_C_b37	12020	CD8_S100B	-0.12481	-0.15809	TRUE	TRUE
ENSG00000182986_chr19_53400760_C_A_b37	-186	CD8_S100B	-0.07271	-0.14005	TRUE	TRUE
ENSG00000183011_chr17_7740170_T_C_b37	-48386	CD8_S100B	-0.01253	-0.02156	FALSE	FALSE
ENSG00000183308_chr2_201616390_C_A_b37	-211596	CD8_S100B	-0.17753	-0.64155	TRUE	TRUE
ENSG00000183308_chr2_202004710_G_A_b37	176724	CD8_S100B	-0.08863	0.471187	TRUE	TRUE
ENSG00000183386_chr1_38455891_G_C_b37	-15387	CD8_S100B	-0.21867	-0.23833	TRUE	TRUE
ENSG00000183386_chr1_38461319_C_A_b37	-9959	CD8_S100B	-0.2194	-0.2359	TRUE	TRUE
ENSG00000183386_chr1_38465315_G_A_b37	-5963	CD8_S100B	0.054432	0.080304	TRUE	FALSE
ENSG00000183439_chr4_165898682_C_T_b37	-138	CD8_S100B	-0.1206	-0.51092	TRUE	TRUE
ENSG00000183474_chr5_68813626_T_C_b37	-42409	CD8_S100B	-0.11204	-0.10767	TRUE	TRUE
ENSG00000183486_chr21_42742212_C_A_b37	8342	CD8_S100B	-0.06594	-0.09642	TRUE	FALSE
ENSG00000183605_chr10_120920588_T_C_b37	-4591	CD8_S100B	0.180946	0.171804	TRUE	TRUE
ENSG00000183662_chr3_68106935_C_T_b37	53576	CD8_S100B	-0.22943	-0.21435	TRUE	FALSE
ENSG00000183688_chr17_280408_G_A_b37	-15322	CD8_S100B	-0.08857	-0.10203	TRUE	TRUE
ENSG00000183688_chr17_406023_C_T_b37	110293	CD8_S100B	0.019797	0.077408	FALSE	FALSE
ENSG00000183688_chr17_444078_T_C_b37	148348	CD8_S100B	0.166678	0.163298	TRUE	TRUE
ENSG00000183688_chr17_452403_A_G_b37	156673	CD8_S100B	-0.02435	-0.10268	FALSE	FALSE
ENSG00000183726_chr1_25561667_G_A_b37	-102741	CD8_S100B	-0.0783	-0.07187	TRUE	FALSE
ENSG00000183734_chr11_2319531_A_T_b37	27349	CD8_S100B	0.263458	0.237628	TRUE	TRUE
ENSG00000183741_chr22_39266451_C_A_b37	-1868	CD8_S100B	-0.00356	-0.03114	TRUE	FALSE
ENSG00000183793_chr16_15129940_C_T_b37	-344964	CD8_S100B	0.364687	0.550721	TRUE	TRUE
ENSG00000183793_chr16_15171448_G_C_b37	-303456	CD8_S100B	-0.3645	-0.39302	TRUE	TRUE
ENSG00000183793_chr16_15181527_T_C_b37	-293377	CD8_S100B	0.147096	0.453868	TRUE	TRUE
ENSG00000183891_chr2_20201922_T_C_b37	100175	CD8_S100B	0.284699	0.287919	TRUE	TRUE
ENSG00000184208_chr22_42201517_A_G_b37	116574	CD8_S100B	-0.11359	-0.00028	FALSE	FALSE
ENSG00000184293_chr12_9925036_G_T_b37	39141	CD8_S100B	0.505132	0.387313	TRUE	FALSE
ENSG00000184588_chr1_66753955_C_T_b37	495758	CD8_S100B	0.059192	0.049667	TRUE	FALSE
ENSG00000184674_chr22_24338936_T_C_b37	-45744	CD8_S100B	0.59281	0.568113	TRUE	TRUE
ENSG00000184752_chr12_95396906_C_A_b37	-640	CD8_S100B	0.098797	0.110657	TRUE	TRUE
ENSG00000184840_chr5_177023098_A_T_b37	3939	CD8_S100B	-0.03417	-0.06835	TRUE	TRUE
ENSG00000184983_chr22_42581248_C_T_b37	94289	CD8_S100B	0.151816	0.128948	TRUE	TRUE
ENSG00000185043_chr15_90777267_G_A_b37	-12	CD8_S100B	-0.02657	-0.04065	TRUE	TRUE
ENSG00000185112_chr3_194403578_A_G_b37	-3044	CD8_S100B	-0.22949	-0.28376	TRUE	TRUE
ENSG00000185198_chr19_690639_C_T_b37	-4821	CD8_S100B	0.071894	0.154699	TRUE	FALSE
ENSG00000185201_chr11_302663_G_T_b37	-4968	CD8_S100B	-0.01682	-0.01845	TRUE	FALSE
ENSG00000185201_chr11_306884_T_C_b37	-747	CD8_S100B	0.101747	0.092485	TRUE	TRUE
ENSG00000185201_chr11_307244_T_C_b37	-387	CD8_S100B	0.086107	0.075577	TRUE	TRUE
ENSG00000185201_chr11_308178_T_C_b37	547	CD8_S100B	0.106796	0.088561	TRUE	TRUE
ENSG00000185201_chr11_308180_A_G_b37	549	CD8_S100B	0.160143	0.142626	TRUE	TRUE
ENSG00000185201_chr11_309127_A_G_b37	1496	CD8_S100B	0.10921	0.094997	TRUE	TRUE
ENSG00000185201_chr11_309508_G_A_b37	1877	CD8_S100B	0.153229	0.138825	TRUE	TRUE
ENSG00000185201_chr11_320394_C_T_b37	12763	CD8_S100B	-0.03371	-0.02938	FALSE	FALSE
ENSG00000185201_chr11_323222_C_T_b37	15591	CD8_S100B	0.096731	0.084281	TRUE	TRUE
ENSG00000185201_chr11_329159_G_C_b37	21528	CD8_S100B	0.117786	0.08217	TRUE	TRUE
ENSG00000185324_chr16_89708267_C_T_b37	-38878	CD8_S100B	-0.30527	-0.37216	TRUE	TRUE
ENSG00000185324_chr16_89766063_A_G_b37	18918	CD8_S100B	-0.01953	-0.05098	TRUE	TRUE
ENSG00000185339_chr22_31001056_C_T_b37	-1769	CD8_S100B	-0.18842	0.211103	FALSE	FALSE
ENSG00000185339_chr22_31003069_C_T_b37	244	CD8_S100B	-0.25106	0.145191	FALSE	FALSE
ENSG00000185404_chr2_231221928_C_T_b37	30029	CD8_S100B	0.046421	0.055486	TRUE	TRUE
ENSG00000185404_chr2_231270165_G_A_b37	78266	CD8_S100B	-0.03692	-0.0375	TRUE	TRUE
ENSG00000185475_chr11_62555242_A_G_b37	355	CD8_S100B	0.021324	0.041509	TRUE	TRUE
ENSG00000185507_chr11_588654_C_T_b37	-27345	CD8_S100B	0.126646	0.098503	TRUE	TRUE
ENSG00000185507_chr11_589564_T_C_b37	-26435	CD8_S100B	0.173242	0.110118	TRUE	TRUE
ENSG00000185527_chr17_79630238_A_G_b37	96	CD8_S100B	-0.40245	-0.25844	TRUE	TRUE
ENSG00000185650_chr14_69211893_G_C_b37	-51297	CD8_S100B	-0.03684	-0.04272	TRUE	TRUE
ENSG00000185658_chr21_40778182_C_T_b37	84697	CD8_S100B	0.018302	0.027573	TRUE	TRUE
ENSG00000185669_chr16_88757335_C_T_b37	4434	CD8_S100B	0.092184	0.033232	TRUE	FALSE
ENSG00000185811_chr7_50423963_C_G_b37	80243	CD8_S100B	0.061776	0.050867	TRUE	TRUE
ENSG00000185838_chr22_19844492_A_G_b37	2030	CD8_S100B	0.120701	0.091297	TRUE	TRUE
ENSG00000185885_chr11_437059_T_C_b37	123553	CD8_S100B	0.057682	0.030346	TRUE	FALSE
ENSG00000186230_chr19_57943697_A_G_b37	-3000	CD8_S100B	0.577826	0.567735	TRUE	TRUE
ENSG00000186230_chr19_57949536_T_C_b37	2839	CD8_S100B	0.57296	0.569701	TRUE	TRUE
ENSG00000186235_chr2_239174579_G_T_b37	34261	CD8_S100B	0.61666	0.456287	TRUE	TRUE
ENSG00000186235_chr2_239176386_A_G_b37	36068	CD8_S100B	0.726749	0.529106	TRUE	TRUE
ENSG00000186283_chr1_179065125_C_T_b37	14613	CD8_S100B	-0.10331	-0.08726	TRUE	TRUE
ENSG00000186350_chr9_137295485_A_G_b37	86541	CD8_S100B	0.265221	0.000142	FALSE	FALSE
ENSG00000186395_chr17_38961725_G_A_b37	-17122	CD8_S100B	0.036536	0.060126	TRUE	TRUE
ENSG00000186468_chr5_81571874_A_C_b37	-2522	CD8_S100B	-0.01878	-0.01245	TRUE	TRUE
ENSG00000186496_chr18_32957283_C_T_b37	-18	CD8_S100B	-0.15062	-0.31591	TRUE	TRUE
ENSG00000186792_chr3_50332697_G_A_b37	-4202	CD8_S100B	-0.42074	-0.2504	TRUE	TRUE
ENSG00000186818_chr19_55172539_G_A_b37	17199	CD8_S100B	-0.04152	-0.04179	TRUE	FALSE
ENSG00000186827_chr1_1151232_T_C_b37	1720	CD8_S100B	-0.06392	-0.04794	TRUE	TRUE
ENSG00000186827_chr1_1153113_G_A_b37	3601	CD8_S100B	-0.1276	-0.08603	TRUE	FALSE
ENSG00000186891_chr1_1123434_T_A_b37	-18637	CD8_S100B	-0.26807	-0.21048	TRUE	TRUE
ENSG00000186891_chr1_1153113_G_A_b37	11042	CD8_S100B	-0.36288	-0.26242	TRUE	TRUE
ENSG00000187109_chr12_76428534_A_G_b37	-50279	CD8_S100B	-0.05832	-0.05927	TRUE	TRUE
ENSG00000187193_chr16_56715862_C_A_b37	-474	CD8_S100B	-0.15109	-0.14321	TRUE	TRUE
ENSG00000187260_chr7_151095131_G_A_b37	-12682	CD8_S100B	0.098168	0.16378	TRUE	FALSE
ENSG00000187260_chr7_151138704_T_C_b37	30891	CD8_S100B	0.183579	0.102246	TRUE	FALSE
ENSG00000187608_chr1_949608_G_A_b37	805	CD8_S100B	0.094878	0.067105	TRUE	TRUE
ENSG00000187608_chr1_953678_T_C_b37	4875	CD8_S100B	0.092251	0.0633	TRUE	TRUE
ENSG00000187630_chr14_24424367_G_A_b37	-14781	CD8_S100B	-0.06	-0.12019	TRUE	TRUE
ENSG00000187796_chr9_139272502_T_C_b37	4369	CD8_S100B	-0.11173	-0.01624	FALSE	FALSE
ENSG00000187994_chr19_39360720_G_A_b37	-8199	CD8_S100B	0.114011	0.095612	TRUE	TRUE
ENSG00000188112_chr6_42064903_C_T_b37	-45454	CD8_S100B	0.091867	-0.08212	TRUE	TRUE
ENSG00000188186_chr7_99665798_C_T_b37	-80732	CD8_S100B	-0.03293	-0.03115	TRUE	TRUE
ENSG00000188186_chr7_99747130_G_A_b37	600	CD8_S100B	-0.04777	-0.04363	TRUE	TRUE
ENSG00000188191_chr7_756483_G_C_b37	-10804	CD8_S100B	0.144025	0.099951	TRUE	TRUE
ENSG00000188234_chr10_45937992_A_C_b37	-411331	CD8_S100B	0.16557	0.508366	TRUE	TRUE
ENSG00000188321_chr19_9434872_C_T_b37	424	CD8_S100B	-0.09817	-0.24889	TRUE	TRUE
ENSG00000188372_chr7_76131645_A_G_b37	104810	CD8_S100B	-0.45828	-0.57461	TRUE	TRUE
ENSG00000188372_chr7_76179719_C_A_b37	152884	CD8_S100B	0.476079	0.49517	TRUE	TRUE
ENSG00000188404_chr1_169665632_T_C_b37	-15207	CD8_S100B	0.008649	0.015084	FALSE	FALSE
ENSG00000188529_chr1_24375663_G_A_b37	68246	CD8_S100B	-0.17433	-0.16686	TRUE	TRUE
ENSG00000188529_chr1_24378671_G_A_b37	71254	CD8_S100B	0.138909	0.11786	TRUE	TRUE
ENSG00000188536_chr16_134441_C_A_b37	-88405	CD8_S100B	-0.03833	-0.09609	TRUE	FALSE
ENSG00000188536_chr16_151262_C_T_b37	-71584	CD8_S100B	-0.04526	-0.10394	FALSE	FALSE
ENSG00000188536_chr16_170328_C_T_b37	-52518	CD8_S100B	0.060999	0.04546	FALSE	FALSE
ENSG00000188536_chr16_171834_C_T_b37	-51012	CD8_S100B	-0.04369	-0.02483	TRUE	FALSE
ENSG00000188536_chr16_173183_G_A_b37	-49663	CD8_S100B	0.05461	0.068559	FALSE	FALSE
ENSG00000188536_chr16_176376_C_T_b37	-46470	CD8_S100B	0.097401	0.080269	FALSE	FALSE
ENSG00000188536_chr16_326576_G_C_b37	103730	CD8_S100B	-0.1877	-0.27139	TRUE	FALSE
ENSG00000188536_chr16_327060_T_C_b37	104214	CD8_S100B	-0.22135	-0.29549	TRUE	FALSE
ENSG00000188659_chr15_82421868_G_A_b37	-133283	CD8_S100B	1.6702	1.65072	TRUE	TRUE
ENSG00000188659_chr15_82507502_T_G_b37	-47649	CD8_S100B	-0.30895	-0.203	TRUE	TRUE
ENSG00000188659_chr15_82513294_C_A_b37	-41857	CD8_S100B	0.306204	0.297671	TRUE	FALSE
ENSG00000188659_chr15_82527585_A_T_b37	-27566	CD8_S100B	0.517887	0.657199	TRUE	TRUE
ENSG00000188659_chr15_82533347_T_C_b37	-21804	CD8_S100B	1.32106	1.36712	TRUE	TRUE
ENSG00000188659_chr15_82533441_T_C_b37	-21710	CD8_S100B	1.32106	1.36712	TRUE	TRUE
ENSG00000188659_chr15_82537939_C_A_b37	-17212	CD8_S100B	1.31714	1.37923	TRUE	TRUE
ENSG00000188677_chr22_44420498_A_G_b37	25407	CD8_S100B	-0.04665	-0.13233	TRUE	TRUE
ENSG00000188677_chr22_44424108_C_T_b37	29017	CD8_S100B	-0.14486	-0.20494	TRUE	TRUE
ENSG00000188820_chr6_116704753_A_G_b37	-77780	CD8_S100B	-0.3687	-0.34412	TRUE	TRUE
ENSG00000188820_chr6_116713977_T_A_b37	-68556	CD8_S100B	0.277095	0.235048	TRUE	TRUE
ENSG00000188820_chr6_116783330_G_A_b37	797	CD8_S100B	-0.54546	-0.52917	TRUE	TRUE
ENSG00000188820_chr6_116783619_T_G_b37	1086	CD8_S100B	-0.46766	-0.45168	TRUE	TRUE
ENSG00000188820_chr6_116789824_A_G_b37	7291	CD8_S100B	-0.0726	-0.02592	TRUE	FALSE
ENSG00000188820_chr6_116796722_A_G_b37	14189	CD8_S100B	-0.0719	-0.02464	TRUE	FALSE
ENSG00000188820_chr6_116797384_C_T_b37	14851	CD8_S100B	-0.49735	-0.47865	TRUE	TRUE
ENSG00000188820_chr6_116801573_T_C_b37	19040	CD8_S100B	-0.23224	-0.1966	TRUE	TRUE
ENSG00000188820_chr6_116803253_C_T_b37	20720	CD8_S100B	-0.23224	-0.1966	TRUE	TRUE
ENSG00000188820_chr6_116813891_C_G_b37	31358	CD8_S100B	-0.06927	-0.02129	TRUE	FALSE
ENSG00000188820_chr6_116815390_T_C_b37	32857	CD8_S100B	-0.49754	-0.47616	TRUE	TRUE
ENSG00000188820_chr6_116881347_A_G_b37	98814	CD8_S100B	0.002282	-0.0058	TRUE	FALSE
ENSG00000188846_chr3_40438120_C_T_b37	-60663	CD8_S100B	0.053192	0.053901	TRUE	TRUE
ENSG00000188976_chr1_903426_C_T_b37	8737	CD8_S100B	-0.01602	-0.00078	TRUE	FALSE
ENSG00000189067_chr16_11661995_T_C_b37	-68242	CD8_S100B	-0.00437	-0.00045	TRUE	FALSE
ENSG00000189068_chr19_54553697_T_C_b37	-13510	CD8_S100B	-0.02153	0.191556	TRUE	FALSE
ENSG00000189068_chr19_54554950_C_T_b37	-12257	CD8_S100B	-0.1368	-0.25919	TRUE	FALSE
ENSG00000189068_chr19_54567253_A_G_b37	46	CD8_S100B	-0.86675	-0.33238	TRUE	FALSE
ENSG00000189171_chr1_153600124_T_C_b37	-6444	CD8_S100B	0.034982	-0.04716	TRUE	FALSE
ENSG00000189190_chr19_53284720_C_G_b37	-5324	CD8_S100B	0.24593	0.286484	TRUE	TRUE
ENSG00000189233_chr8_27731779_G_A_b37	-209609	CD8_S100B	-0.14943	0.00288	TRUE	FALSE
ENSG00000189266_chr1_24365512_T_C_b37	79913	CD8_S100B	-0.5295	-0.53743	TRUE	TRUE
ENSG00000189306_chr22_42941390_T_C_b37	25582	CD8_S100B	0.139305	0.15326	TRUE	TRUE
ENSG00000189337_chr1_15295845_T_A_b37	370645	CD8_S100B	1.41316	0.654828	TRUE	FALSE
ENSG00000189409_chr1_1562895_C_T_b37	-4579	CD8_S100B	-0.18585	-0.12263	TRUE	TRUE
ENSG00000196262_chr7_44816785_G_A_b37	-19494	CD8_S100B	-0.03411	-0.02551	TRUE	FALSE
ENSG00000196372_chr10_5687808_A_G_b37	-20750	CD8_S100B	0.257746	0.12234	TRUE	FALSE
ENSG00000196405_chr14_100544400_T_C_b37	106614	CD8_S100B	0.008157	0.009597	TRUE	FALSE
ENSG00000196421_chr20_62606973_G_A_b37	-58724	CD8_S100B	1.30366	1.1883	TRUE	TRUE
ENSG00000196421_chr20_62612675_G_A_b37	-53022	CD8_S100B	1.20742	1.18361	TRUE	TRUE
ENSG00000196421_chr20_62614338_A_G_b37	-51359	CD8_S100B	0.792685	0.715561	TRUE	TRUE
ENSG00000196421_chr20_62619172_T_A_b37	-46525	CD8_S100B	-0.53037	-0.44417	TRUE	TRUE
ENSG00000196421_chr20_62623703_C_T_b37	-41994	CD8_S100B	-0.32455	-0.29953	TRUE	TRUE
ENSG00000196421_chr20_62663136_A_C_b37	-2561	CD8_S100B	1.2552	1.23542	TRUE	TRUE
ENSG00000196421_chr20_62671777_T_G_b37	6080	CD8_S100B	1.64355	1.64396	TRUE	TRUE
ENSG00000196502_chr16_28511206_C_G_b37	-123740	CD8_S100B	-0.10835	-0.16077	TRUE	FALSE
ENSG00000196502_chr16_28621311_T_C_b37	-13635	CD8_S100B	0.085664	0.002245	FALSE	FALSE
ENSG00000196502_chr16_28825178_C_T_b37	190232	CD8_S100B	-0.14856	-0.05881	TRUE	FALSE
ENSG00000196502_chr16_28830313_C_T_b37	195367	CD8_S100B	-0.11993	-0.06378	TRUE	FALSE
ENSG00000196526_chr4_7939008_T_A_b37	-2645	CD8_S100B	0.155344	0.159798	TRUE	FALSE
ENSG00000196562_chr20_46179954_G_C_b37	-235406	CD8_S100B	-0.77066	-0.78115	TRUE	TRUE
ENSG00000196562_chr20_46228667_G_A_b37	-186693	CD8_S100B	-0.77515	-0.78258	TRUE	TRUE
ENSG00000196562_chr20_46274573_G_C_b37	-140787	CD8_S100B	-0.47086	-0.44688	TRUE	TRUE
ENSG00000196562_chr20_46356316_G_A_b37	-59044	CD8_S100B	-0.09532	-0.08446	TRUE	FALSE
ENSG00000196562_chr20_46356418_T_G_b37	-58942	CD8_S100B	-0.07144	-0.05563	TRUE	FALSE
ENSG00000196653_chr3_44762830_A_G_b37	8695	CD8_S100B	0.396711	0.505779	TRUE	FALSE
ENSG00000196653_chr3_44883971_G_A_b37	129836	CD8_S100B	0.434534	0.475731	TRUE	FALSE
ENSG00000196705_chr19_21413137_C_T_b37	88310	CD8_S100B	-0.02436	0.07603	TRUE	TRUE
ENSG00000196743_chr5_150618993_C_T_b37	27282	CD8_S100B	0.148118	0.129008	TRUE	FALSE
ENSG00000196743_chr5_150653612_C_G_b37	61901	CD8_S100B	0.368599	0.262384	TRUE	FALSE
ENSG00000196776_chr3_107805334_T_C_b37	-4538	CD8_S100B	-0.03617	-0.03284	TRUE	FALSE
ENSG00000196810_chr4_1243877_C_T_b37	789	CD8_S100B	0.206684	0.169065	TRUE	TRUE
ENSG00000196810_chr4_1411386_C_T_b37	168298	CD8_S100B	0.097704	0.084025	TRUE	TRUE
ENSG00000196814_chr9_129195544_C_T_b37	106416	CD8_S100B	0.074407	0.081643	TRUE	FALSE
ENSG00000196839_chr20_43276862_C_G_b37	-4012	CD8_S100B	0.091881	0.081427	TRUE	TRUE
ENSG00000196975_chr2_69946670_T_C_b37	75113	CD8_S100B	0.006353	-0.00982	FALSE	FALSE
ENSG00000197006_chr16_21677423_A_C_b37	68884	CD8_S100B	0.026702	0.021029	TRUE	FALSE
ENSG00000197043_chr5_150493134_A_T_b37	-44309	CD8_S100B	0.012588	0.002621	FALSE	FALSE
ENSG00000197043_chr5_150515042_C_A_b37	-22401	CD8_S100B	0.002011	0.004261	TRUE	FALSE
ENSG00000197077_chr22_25464310_A_G_b37	115613	CD8_S100B	0.001474	0.186815	TRUE	FALSE
ENSG00000197111_chr12_53822092_C_T_b37	-13433	CD8_S100B	-0.0283	-0.06793	TRUE	TRUE
ENSG00000197119_chr14_100763954_G_T_b37	-8930	CD8_S100B	0.614651	0.657656	TRUE	TRUE
ENSG00000197119_chr14_100769163_C_T_b37	-3721	CD8_S100B	0.615743	0.657765	TRUE	TRUE
ENSG00000197226_chr5_179335060_A_G_b37	201	CD8_S100B	0.387278	0.250213	TRUE	TRUE
ENSG00000197262_chr17_34816489_C_T_b37	176696	CD8_S100B	0.270677	0.158422	FALSE	FALSE
ENSG00000197299_chr15_91351868_A_C_b37	91310	CD8_S100B	-0.05927	0.000765	TRUE	FALSE
ENSG00000197321_chr10_30092764_T_G_b37	67054	CD8_S100B	0.065308	0.061806	TRUE	FALSE
ENSG00000197343_chr7_98890237_A_G_b37	-265792	CD8_S100B	-0.02583	-0.02813	TRUE	TRUE
ENSG00000197457_chr20_62229989_G_A_b37	-54791	CD8_S100B	0.114055	0.097074	TRUE	TRUE
ENSG00000197457_chr20_62269942_C_T_b37	-14838	CD8_S100B	0.15514	0.147776	TRUE	TRUE
ENSG00000197540_chr19_406655_A_G_b37	-137379	CD8_S100B	-0.03693	-0.03314	TRUE	TRUE
ENSG00000197540_chr19_531115_C_T_b37	-12919	CD8_S100B	0.107921	0.087697	TRUE	FALSE
ENSG00000197540_chr19_550063_A_C_b37	6029	CD8_S100B	-0.06693	-0.0771	TRUE	TRUE
ENSG00000197540_chr19_552746_C_T_b37	8712	CD8_S100B	-0.05502	-0.06918	TRUE	FALSE
ENSG00000197540_chr19_563032_G_A_b37	18998	CD8_S100B	-0.04522	-0.04492	TRUE	TRUE
ENSG00000197540_chr19_582253_T_C_b37	38219	CD8_S100B	-0.0276	-0.02465	TRUE	TRUE
ENSG00000197696_chr15_85490071_G_A_b37	288277	CD8_S100B	-0.05435	-0.02042	TRUE	FALSE
ENSG00000197701_chr4_72048_T_G_b37	18869	CD8_S100B	0.176844	0.243101	TRUE	TRUE
ENSG00000197728_chr12_56435929_C_G_b37	292	CD8_S100B	-1.03871	-1.02273	TRUE	TRUE
ENSG00000197766_chr19_859368_G_T_b37	-85	CD8_S100B	0.468051	0.431619	TRUE	TRUE
ENSG00000197766_chr19_860852_G_C_b37	1399	CD8_S100B	-0.42229	-0.41152	TRUE	TRUE
ENSG00000197766_chr19_866018_G_A_b37	6565	CD8_S100B	0.478662	0.475134	TRUE	TRUE
ENSG00000197766_chr19_867735_A_G_b37	8282	CD8_S100B	0.451405	0.435099	TRUE	TRUE
ENSG00000197766_chr19_871987_G_A_b37	12534	CD8_S100B	0.482737	0.47963	TRUE	TRUE
ENSG00000197766_chr19_887824_G_C_b37	28371	CD8_S100B	0.406108	0.411728	TRUE	TRUE
ENSG00000197880_chr1_23886073_T_C_b37	-21912	CD8_S100B	-0.13858	-0.08958	TRUE	TRUE
ENSG00000197927_chr2_132440073_G_C_b37	-39875	CD8_S100B	0.463858	0.547979	TRUE	TRUE
ENSG00000197930_chr14_53018758_G_C_b37	-143860	CD8_S100B	0.077383	0.114929	TRUE	TRUE
ENSG00000197930_chr14_53163864_G_C_b37	1246	CD8_S100B	0.022872	-0.01653	TRUE	FALSE
ENSG00000197965_chr1_167683935_A_C_b37	-6494	CD8_S100B	0.240731	0.177179	TRUE	TRUE
ENSG00000197971_chr18_74715521_A_G_b37	-130118	CD8_S100B	0.024208	0.023925	TRUE	TRUE
ENSG00000197971_chr18_74723459_T_C_b37	-122180	CD8_S100B	0.069597	0.072926	TRUE	TRUE
ENSG00000197971_chr18_74727618_C_T_b37	-118021	CD8_S100B	0.063507	0.069131	TRUE	TRUE
ENSG00000197971_chr18_74777239_G_A_b37	-68400	CD8_S100B	-0.03221	-0.04682	TRUE	FALSE
ENSG00000197971_chr18_74779614_C_A_b37	-66025	CD8_S100B	0.036081	0.041535	TRUE	FALSE
ENSG00000198231_chr17_61894076_T_C_b37	43113	CD8_S100B	0.055232	0.077437	TRUE	TRUE
ENSG00000198276_chr20_62682529_T_G_b37	94760	CD8_S100B	0.036689	0.035708	TRUE	FALSE
ENSG00000198286_chr7_3157702_A_G_b37	74123	CD8_S100B	0.075887	0.057692	TRUE	TRUE
ENSG00000198382_chr11_75650920_A_G_b37	124708	CD8_S100B	0.094986	0.063147	TRUE	TRUE
ENSG00000198417_chr16_56684241_A_G_b37	-7365	CD8_S100B	-0.20222	-0.16084	TRUE	TRUE
ENSG00000198417_chr16_56715862_C_A_b37	24256	CD8_S100B	-0.15875	-0.09823	TRUE	TRUE
ENSG00000198464_chr19_52797742_G_A_b37	-2688	CD8_S100B	0.066242	0.096684	TRUE	TRUE
ENSG00000198464_chr19_52807532_G_A_b37	7102	CD8_S100B	0.08819	0.069683	TRUE	TRUE
ENSG00000198464_chr19_52825032_C_T_b37	24602	CD8_S100B	-0.15068	-0.13114	TRUE	TRUE
ENSG00000198466_chr19_58361328_G_C_b37	103	CD8_S100B	0.00522	0.097908	TRUE	FALSE
ENSG00000198538_chr19_53335134_A_G_b37	-25719	CD8_S100B	0.083449	-0.08881	TRUE	TRUE
ENSG00000198663_chr6_37238223_T_C_b37	398577	CD8_S100B	0.006065	0.0007	FALSE	FALSE
ENSG00000198740_chr17_47358481_G_A_b37	-81354	CD8_S100B	0.146457	0.113482	TRUE	TRUE
ENSG00000198740_chr17_47447375_T_C_b37	7540	CD8_S100B	0.145884	0.117748	TRUE	TRUE
ENSG00000198755_chr6_35436925_C_T_b37	740	CD8_S100B	-0.04195	-0.03929	TRUE	TRUE
ENSG00000198755_chr6_35439932_T_C_b37	3747	CD8_S100B	-0.04222	-0.0394	TRUE	TRUE
ENSG00000198771_chr1_167549747_C_T_b37	-49583	CD8_S100B	0.011051	0.016708	TRUE	FALSE
ENSG00000198805_chr14_20938251_A_C_b37	1138	CD8_S100B	0.012549	0.009776	FALSE	FALSE
ENSG00000198821_chr1_167414872_C_T_b37	-72975	CD8_S100B	0.011267	0.046596	TRUE	TRUE
ENSG00000198826_chr15_32940190_A_T_b37	32845	CD8_S100B	-0.44728	-0.38969	TRUE	TRUE
ENSG00000198832_chr22_31507338_A_G_b37	-8717	CD8_S100B	0.076519	0.078335	TRUE	FALSE
ENSG00000198833_chr6_90067072_T_C_b37	4505	CD8_S100B	0.035172	0.021153	TRUE	FALSE
ENSG00000198848_chr16_55844617_G_A_b37	-22632	CD8_S100B	0.591418	0.493371	TRUE	FALSE
ENSG00000198848_chr16_55864517_C_T_b37	-2732	CD8_S100B	0.514737	0.447732	TRUE	FALSE
ENSG00000198848_chr16_55866337_T_C_b37	-912	CD8_S100B	-0.25562	-0.1848	TRUE	FALSE
ENSG00000198848_chr16_55869235_A_G_b37	1986	CD8_S100B	0.126359	0.077038	TRUE	FALSE
ENSG00000198931_chr16_88686228_C_T_b37	-192124	CD8_S100B	0.002985	0.000539	TRUE	FALSE
ENSG00000198945_chr6_130349119_C_T_b37	14275	CD8_S100B	-0.24384	-0.28073	TRUE	TRUE
ENSG00000198945_chr6_130374461_T_A_b37	39617	CD8_S100B	-0.26585	-0.2985	TRUE	TRUE
ENSG00000203485_chr14_105189222_A_G_b37	33279	CD8_S100B	0.472033	0.343084	TRUE	TRUE
ENSG00000203546_chr14_31896969_G_A_b37	-29678	CD8_S100B	0.272228	0.260171	TRUE	TRUE
ENSG00000203724_chr1_197877488_T_C_b37	5711	CD8_S100B	0.004537	-0.002	TRUE	FALSE
ENSG00000203780_chr10_127855523_A_C_b37	270415	CD8_S100B	0.086526	-0.45827	TRUE	TRUE
ENSG00000204237_chr17_79630238_A_G_b37	-3425	CD8_S100B	-0.19519	-0.15055	TRUE	TRUE
ENSG00000204577_chr19_54716663_G_A_b37	-29939	CD8_S100B	0.218684	0.222298	TRUE	TRUE
ENSG00000204577_chr19_54743164_G_A_b37	-3438	CD8_S100B	0.122106	0.378217	TRUE	TRUE
ENSG00000204850_chr19_47004295_C_T_b37	6530	CD8_S100B	0.752559	0.856094	TRUE	FALSE
ENSG00000204920_chr19_44488352_G_A_b37	16338	CD8_S100B	-0.91467	-0.70831	TRUE	FALSE
ENSG00000205078_chr16_77251394_C_T_b37	18100	CD8_S100B	0.067145	0.112506	TRUE	TRUE
ENSG00000205268_chr8_66902720_T_C_b37	148163	CD8_S100B	0.056662	0.085366	TRUE	TRUE
ENSG00000205544_chr17_7310473_A_C_b37	3017	CD8_S100B	-0.03637	-0.02783	TRUE	TRUE
ENSG00000205559_chr22_51023924_C_T_b37	2469	CD8_S100B	-0.01342	0.44487	TRUE	TRUE
ENSG00000205629_chr16_25138096_G_A_b37	15046	CD8_S100B	-0.01217	0.066322	TRUE	TRUE
ENSG00000205659_chr14_74669359_A_G_b37	117860	CD8_S100B	-0.19331	-0.24311	TRUE	TRUE
ENSG00000205809_chr12_10597311_A_T_b37	2412	CD8_S100B	-0.48753	-0.60452	TRUE	TRUE
ENSG00000206172_chr16_134441_C_A_b37	-92238	CD8_S100B	-0.09777	-0.06643	TRUE	FALSE
ENSG00000206190_chr15_26057622_G_T_b37	-52695	CD8_S100B	-0.06677	-0.09782	TRUE	TRUE
ENSG00000206573_chr3_9428270_G_A_b37	-11993	CD8_S100B	0.042294	0.060503	TRUE	TRUE
ENSG00000212734_chr17_6062218_C_T_b37	-492753	CD8_S100B	0.093515	0.018044	TRUE	FALSE
ENSG00000212939_chr22_50044824_C_T_b37	102495	CD8_S100B	-0.71014	-0.77519	TRUE	TRUE
ENSG00000212939_chr22_50047678_C_G_b37	105349	CD8_S100B	-0.66302	-0.71434	TRUE	TRUE
ENSG00000212939_chr22_50051548_T_G_b37	109219	CD8_S100B	-0.71142	-0.76123	TRUE	TRUE
ENSG00000213015_chr19_56564101_C_T_b37	417719	CD8_S100B	-0.0425	-0.002	TRUE	FALSE
ENSG00000213079_chr6_155380428_C_G_b37	325969	CD8_S100B	0.002433	0.013272	TRUE	FALSE
ENSG00000213221_chr9_139239807_G_A_b37	-18434	CD8_S100B	0.331787	0.39197	TRUE	TRUE
ENSG00000213316_chr5_179114016_A_G_b37	-106970	CD8_S100B	0.021318	0.046184	TRUE	FALSE
ENSG00000213366_chr1_110233147_C_T_b37	22503	CD8_S100B	0.49814	0.43751	TRUE	TRUE
ENSG00000213658_chr16_28951457_C_T_b37	-44690	CD8_S100B	0.013881	-0.00132	TRUE	FALSE
ENSG00000213742_chr20_25920105_C_T_b37	315424	CD8_S100B	0.159725	0.000717	TRUE	FALSE
ENSG00000213930_chr9_34655436_T_C_b37	8803	CD8_S100B	0.096841	0.104913	TRUE	TRUE
ENSG00000214063_chr11_844057_C_G_b37	1249	CD8_S100B	-0.02001	-0.01937	TRUE	FALSE
ENSG00000214113_chr6_5260694_C_T_b37	-478	CD8_S100B	0.241891	0.263123	TRUE	TRUE
ENSG00000214226_chr17_54911028_C_G_b37	-5106	CD8_S100B	0.165012	0.167208	TRUE	TRUE
ENSG00000214650_chr12_124988358_G_A_b37	-9410	CD8_S100B	-2.28754	-1.03153	TRUE	FALSE
ENSG00000215252_chr15_34785813_G_T_b37	-90039	CD8_S100B	0.162638	0.113395	TRUE	TRUE
ENSG00000215375_chr4_518904_T_C_b37	-148465	CD8_S100B	0.075823	0.094417	TRUE	TRUE
ENSG00000215845_chr1_161003874_A_G_b37	-4906	CD8_S100B	0.013608	0.013661	FALSE	FALSE
ENSG00000215845_chr1_161008535_C_G_b37	-245	CD8_S100B	0.115552	0.101745	TRUE	FALSE
ENSG00000215845_chr1_161011716_G_C_b37	2936	CD8_S100B	-0.07314	-0.07158	TRUE	FALSE
ENSG00000215908_chr1_17237859_G_A_b37	276805	CD8_S100B	-0.08148	-0.11938	TRUE	TRUE
ENSG00000218510_chr1_22352108_C_T_b37	427	CD8_S100B	0.341083	0.312178	TRUE	TRUE
ENSG00000218510_chr1_22358457_T_C_b37	6776	CD8_S100B	0.446717	0.401207	TRUE	TRUE
ENSG00000218510_chr1_22393980_G_A_b37	42299	CD8_S100B	0.504708	0.374166	TRUE	TRUE
ENSG00000218510_chr1_22420440_C_A_b37	68759	CD8_S100B	0.507104	0.3667	TRUE	TRUE
ENSG00000218510_chr1_22439520_T_C_b37	87839	CD8_S100B	0.417095	0.368234	TRUE	TRUE
ENSG00000218739_chr2_37424123_C_G_b37	492	CD8_S100B	-0.17112	-0.21757	TRUE	TRUE
ENSG00000218739_chr2_37561357_A_C_b37	137726	CD8_S100B	-0.13994	-0.18513	TRUE	TRUE
ENSG00000219481_chr1_16440392_C_T_b37	-499665	CD8_S100B	-0.15246	-0.08812	TRUE	TRUE
ENSG00000219481_chr1_16851440_C_T_b37	-88617	CD8_S100B	0.143057	0.188871	TRUE	TRUE
ENSG00000219481_chr1_17281003_T_C_b37	340946	CD8_S100B	-0.12562	-0.12346	TRUE	TRUE
ENSG00000221923_chr19_52870052_C_G_b37	-3118	CD8_S100B	0.151002	0.12689	TRUE	TRUE
ENSG00000221946_chr19_35681120_C_T_b37	46966	CD8_S100B	-0.0822	-0.03203	TRUE	TRUE
ENSG00000221946_chr19_35692603_C_T_b37	58449	CD8_S100B	-0.00586	-0.02622	TRUE	FALSE
ENSG00000221946_chr19_35693120_T_C_b37	58966	CD8_S100B	-0.00209	-0.01964	TRUE	FALSE
ENSG00000221990_chr5_478655_G_A_b37	35397	CD8_S100B	0.244762	0.172308	TRUE	TRUE
ENSG00000222041_chr2_87768679_G_T_b37	13792	CD8_S100B	0.030577	0.035849	TRUE	FALSE
ENSG00000223478_chr9_131489620_C_T_b37	2896	CD8_S100B	0.252036	0.234725	TRUE	TRUE
ENSG00000223891_chr20_42840019_A_G_b37	419	CD8_S100B	0.103184	0.151029	TRUE	TRUE
ENSG00000224051_chr1_1260733_A_C_b37	597	CD8_S100B	-0.36378	-0.25627	TRUE	TRUE
ENSG00000224137_chr2_208372996_C_T_b37	-154103	CD8_S100B	0.169119	-0.02112	TRUE	FALSE
ENSG00000224383_chr17_62071159_T_C_b37	-4552	CD8_S100B	0.244028	0.183889	TRUE	TRUE
ENSG00000224397_chr20_48428863_C_G_b37	-455160	CD8_S100B	-0.19968	-0.02212	TRUE	FALSE
ENSG00000224397_chr20_48906967_T_G_b37	22944	CD8_S100B	-0.20418	-0.02283	TRUE	FALSE
ENSG00000224877_chr17_79158040_T_C_b37	-54999	CD8_S100B	-0.03619	-0.06531	TRUE	TRUE
ENSG00000224877_chr17_79205736_G_A_b37	-7303	CD8_S100B	-0.07252	-0.08741	TRUE	TRUE
ENSG00000224877_chr17_79210707_G_A_b37	-2332	CD8_S100B	-0.07252	-0.08741	TRUE	TRUE
ENSG00000224877_chr17_79213562_T_C_b37	523	CD8_S100B	0.05537	0.079566	TRUE	TRUE
ENSG00000224877_chr17_79217002_A_G_b37	3963	CD8_S100B	0.057484	0.086741	TRUE	TRUE
ENSG00000225234_chr2_3473727_T_C_b37	-12453	CD8_S100B	-0.82025	-0.82307	TRUE	TRUE
ENSG00000225234_chr2_3492747_T_C_b37	6567	CD8_S100B	-0.73026	-0.73775	TRUE	TRUE
ENSG00000225783_chr22_27060536_T_C_b37	18144	CD8_S100B	0.206675	0.197351	TRUE	TRUE
ENSG00000225783_chr22_27068702_C_A_b37	26310	CD8_S100B	0.206684	0.195519	TRUE	FALSE
ENSG00000225783_chr22_27069557_C_T_b37	27165	CD8_S100B	0.20187	0.19199	TRUE	FALSE
ENSG00000225978_chr20_61733718_T_C_b37	235	CD8_S100B	-0.25115	-0.25969	TRUE	TRUE
ENSG00000225978_chr20_61735112_A_C_b37	1629	CD8_S100B	-0.22086	-0.25745	TRUE	TRUE
ENSG00000226029_chr1_16777812_G_C_b37	-9631	CD8_S100B	-0.28793	-0.30037	TRUE	TRUE
ENSG00000226124_chr2_200628500_G_A_b37	-87396	CD8_S100B	-0.63494	-0.61533	TRUE	TRUE
ENSG00000226328_chr22_45527845_C_T_b37	-31817	CD8_S100B	-0.10496	-0.09434	TRUE	FALSE
ENSG00000226381_chr10_81445802_A_G_b37	-80283	CD8_S100B	-0.36141	-0.33304	TRUE	TRUE
ENSG00000226445_chr6_169615823_T_C_b37	2474	CD8_S100B	-0.1643	0.657672	TRUE	FALSE
ENSG00000226659_chr10_82295398_G_A_b37	-300	CD8_S100B	-0.33608	-0.43538	TRUE	TRUE
ENSG00000226742_chr18_77720926_T_C_b37	-3635	CD8_S100B	-0.07137	-0.10309	TRUE	TRUE
ENSG00000226742_chr18_77725655_A_G_b37	1094	CD8_S100B	0.055464	0.015445	TRUE	FALSE
ENSG00000226742_chr18_77725683_C_T_b37	1122	CD8_S100B	-0.20649	-0.13822	TRUE	TRUE
ENSG00000226742_chr18_77906500_C_T_b37	181939	CD8_S100B	-0.04418	-0.04782	TRUE	TRUE
ENSG00000226752_chr9_123572038_A_G_b37	-15068	CD8_S100B	-0.53859	-0.55011	TRUE	TRUE
ENSG00000226816_chr7_23194605_A_G_b37	-51027	CD8_S100B	-0.58429	-0.62986	TRUE	TRUE
ENSG00000226816_chr7_23232659_T_C_b37	-12973	CD8_S100B	0.576986	0.641159	TRUE	TRUE
ENSG00000226816_chr7_23233219_T_A_b37	-12413	CD8_S100B	0.213661	0.276255	TRUE	FALSE
ENSG00000226816_chr7_23242754_A_T_b37	-2878	CD8_S100B	0.578167	0.652307	TRUE	TRUE
ENSG00000226856_chr2_118753097_C_T_b37	-190865	CD8_S100B	-0.52794	-0.27005	TRUE	TRUE
ENSG00000226856_chr2_118926955_G_A_b37	-17007	CD8_S100B	0.363303	0.45983	TRUE	TRUE
ENSG00000226856_chr2_118982034_A_G_b37	38072	CD8_S100B	0.97447	0.88807	TRUE	TRUE
ENSG00000227039_chr21_46349031_T_C_b37	8065	CD8_S100B	0.099037	0.106391	TRUE	TRUE
ENSG00000227051_chr14_96366445_C_T_b37	-139216	CD8_S100B	-0.03145	-0.0018	FALSE	FALSE
ENSG00000227053_chr7_100660639_C_G_b37	-250	CD8_S100B	-0.27475	-0.22855	TRUE	TRUE
ENSG00000227403_chr2_162101261_G_A_b37	11	CD8_S100B	-0.3669	-0.28367	TRUE	FALSE
ENSG00000227500_chr19_1899264_C_T_b37	-5949	CD8_S100B	0.011884	0.029426	TRUE	FALSE
ENSG00000228146_chr16_3138162_C_T_b37	-56058	CD8_S100B	0.354352	0.00629	TRUE	FALSE
ENSG00000228300_chr19_1275987_C_G_b37	961	CD8_S100B	0.078468	0.073578	TRUE	TRUE
ENSG00000228395_chr9_131191338_G_T_b37	-123351	CD8_S100B	0.270185	0.189799	TRUE	TRUE
ENSG00000228439_chr6_100038943_G_T_b37	70374	CD8_S100B	-0.05798	-0.21013	TRUE	TRUE
ENSG00000228439_chr6_100047851_G_C_b37	79282	CD8_S100B	-0.33787	-0.37061	TRUE	TRUE
ENSG00000228439_chr6_99971429_A_G_b37	2860	CD8_S100B	-0.36658	-0.37544	TRUE	TRUE
ENSG00000228784_chr2_20077653_C_G_b37	9032	CD8_S100B	-0.30505	-0.32743	TRUE	TRUE
ENSG00000229153_chr7_143092269_G_A_b37	-12637	CD8_S100B	0.024868	-0.02309	FALSE	FALSE
ENSG00000229153_chr7_143104816_G_A_b37	-90	CD8_S100B	-0.22962	-0.29254	TRUE	TRUE
ENSG00000229153_chr7_143110762_G_A_b37	5856	CD8_S100B	0.068038	0.036888	TRUE	FALSE
ENSG00000229153_chr7_143113114_T_C_b37	8208	CD8_S100B	0.043855	0.106263	FALSE	FALSE
ENSG00000229153_chr7_143118650_C_T_b37	13744	CD8_S100B	-0.00955	-0.03564	TRUE	FALSE
ENSG00000229245_chr9_125168878_C_T_b37	3192	CD8_S100B	1.19316	1.3893	TRUE	TRUE
ENSG00000229245_chr9_125218747_C_T_b37	53061	CD8_S100B	-0.36313	-0.44557	TRUE	FALSE
ENSG00000229474_chr15_44951174_A_G_b37	-52340	CD8_S100B	-0.08744	-0.05329	TRUE	TRUE
ENSG00000230487_chr7_1614367_T_C_b37	4658	CD8_S100B	0.089116	0.28145	TRUE	TRUE
ENSG00000231177_chr3_10323781_G_A_b37	-2322	CD8_S100B	-0.23894	-0.31704	TRUE	TRUE
ENSG00000231177_chr3_10326686_A_G_b37	583	CD8_S100B	-0.26869	-0.30111	TRUE	TRUE
ENSG00000231663_chr1_234525940_T_C_b37	16601	CD8_S100B	0.189679	0.199971	TRUE	TRUE
ENSG00000231682_chr2_235354348_C_T_b37	-8891	CD8_S100B	-0.50475	-0.32921	FALSE	FALSE
ENSG00000231955_chr2_207248394_C_A_b37	268123	CD8_S100B	0.028707	0.001571	TRUE	FALSE
ENSG00000232677_chr19_36685753_A_G_b37	-136867	CD8_S100B	0.251627	0.373771	TRUE	TRUE
ENSG00000232677_chr19_36746225_C_A_b37	-76395	CD8_S100B	0.210076	0.372015	TRUE	TRUE
ENSG00000232931_chr2_96874307_C_G_b37	392344	CD8_S100B	0.034908	0.079371	TRUE	FALSE
ENSG00000232956_chr7_45000102_T_C_b37	-26458	CD8_S100B	0.005837	0.039773	TRUE	TRUE
ENSG00000233016_chr9_139603449_A_G_b37	-19187	CD8_S100B	-0.02019	-0.00779	FALSE	FALSE
ENSG00000233016_chr9_139613998_C_T_b37	-8638	CD8_S100B	-0.38425	-0.3645	TRUE	TRUE
ENSG00000233016_chr9_139622646_G_A_b37	10	CD8_S100B	0.022703	0.023279	TRUE	FALSE
ENSG00000234171_chr2_3608756_T_C_b37	2674	CD8_S100B	-0.17922	-0.19811	TRUE	TRUE
ENSG00000234506_chr9_71175565_T_A_b37	14060	CD8_S100B	-0.25163	-0.02075	FALSE	FALSE
ENSG00000234684_chr20_1306103_C_T_b37	54	CD8_S100B	-0.03991	-0.15114	TRUE	FALSE
ENSG00000234719_chr16_12071341_T_C_b37	841	CD8_S100B	0.26244	0.695314	TRUE	TRUE
ENSG00000234769_chr16_321626_C_T_b37	252174	CD8_S100B	0.028289	-0.05486	TRUE	TRUE
ENSG00000235162_chr12_105821448_A_G_b37	192380	CD8_S100B	-0.11097	-0.07392	TRUE	TRUE
ENSG00000235162_chr12_105963844_G_A_b37	334776	CD8_S100B	-0.04133	-0.04348	TRUE	TRUE
ENSG00000235280_chr13_114055091_T_C_b37	431953	CD8_S100B	0.052253	2.78e-05	TRUE	FALSE
ENSG00000235621_chr20_46963235_A_G_b37	-25458	CD8_S100B	0.194772	-0.24992	TRUE	FALSE
ENSG00000235978_chr3_4851006_G_A_b37	-77971	CD8_S100B	0.236045	0.240586	TRUE	TRUE
ENSG00000235978_chr3_4856234_G_A_b37	-72743	CD8_S100B	0.247257	0.260158	TRUE	TRUE
ENSG00000236016_chr6_86195298_A_G_b37	-144782	CD8_S100B	-0.3437	-0.32116	TRUE	TRUE
ENSG00000236016_chr6_86211984_A_G_b37	-128096	CD8_S100B	-0.34635	-0.32322	TRUE	TRUE
ENSG00000236016_chr6_86241894_T_C_b37	-98186	CD8_S100B	-0.2413	-0.27845	TRUE	TRUE
ENSG00000236016_chr6_86532530_T_C_b37	192450	CD8_S100B	0.841635	0.893354	TRUE	TRUE
ENSG00000236782_chr1_26349245_C_T_b37	-149067	CD8_S100B	-0.55611	0.109398	TRUE	FALSE
ENSG00000236935_chr11_64100776_A_G_b37	3800	CD8_S100B	0.321977	0.363969	TRUE	TRUE
ENSG00000236935_chr11_64107477_T_C_b37	10501	CD8_S100B	0.474969	0.505134	TRUE	TRUE
ENSG00000237359_chr9_3652155_T_A_b37	4820	CD8_S100B	-0.345	-0.55178	TRUE	TRUE
ENSG00000237886_chr9_139431057_C_T_b37	-9607	CD8_S100B	0.424335	0.424302	TRUE	TRUE
ENSG00000237886_chr9_139440852_A_G_b37	188	CD8_S100B	-0.59429	-0.42434	TRUE	TRUE
ENSG00000237943_chr10_6622107_T_C_b37	-274	CD8_S100B	0.076611	0.060704	TRUE	TRUE
ENSG00000237943_chr10_6626214_G_A_b37	3833	CD8_S100B	-0.22027	-0.22444	TRUE	TRUE
ENSG00000237943_chr10_6631223_C_G_b37	8842	CD8_S100B	0.213568	0.21836	TRUE	TRUE
ENSG00000237945_chr21_35303960_T_C_b37	16122	CD8_S100B	0.179366	0.167609	TRUE	TRUE
ENSG00000237945_chr21_35360372_C_T_b37	72534	CD8_S100B	0.174393	0.142049	TRUE	TRUE
ENSG00000238142_chr1_17376058_T_C_b37	159914	CD8_S100B	0.178187	0.192687	TRUE	FALSE
ENSG00000239453_chr3_113282075_C_T_b37	-26961	CD8_S100B	0.253386	0.273377	TRUE	TRUE
ENSG00000239653_chr3_63814671_G_C_b37	-175027	CD8_S100B	-0.0097	0.273862	TRUE	TRUE
ENSG00000239653_chr3_63821083_A_G_b37	-168615	CD8_S100B	-0.02357	0.258058	TRUE	TRUE
ENSG00000239653_chr3_63997896_G_A_b37	8198	CD8_S100B	0.395664	0.213399	TRUE	TRUE
ENSG00000239697_chr17_7452752_G_A_b37	544	CD8_S100B	-0.00967	0.019049	TRUE	FALSE
ENSG00000239713_chr22_39466203_G_A_b37	29279	CD8_S100B	0.000273	0.01636	FALSE	FALSE
ENSG00000240344_chr2_201742345_C_T_b37	-11681	CD8_S100B	-0.31713	-0.32326	TRUE	TRUE
ENSG00000240403_chr19_55379326_A_T_b37	17428	CD8_S100B	-0.13939	-0.10049	TRUE	TRUE
ENSG00000240403_chr19_55391706_A_T_b37	29808	CD8_S100B	0.151305	0.162446	TRUE	TRUE
ENSG00000240403_chr19_55416566_T_C_b37	54668	CD8_S100B	0.521094	0.469977	TRUE	TRUE
ENSG00000240563_chr1_62661505_G_A_b37	1002	CD8_S100B	-0.08389	0.050781	TRUE	FALSE
ENSG00000242086_chr3_195317047_G_A_b37	-67886	CD8_S100B	0.177033	0.159687	TRUE	TRUE
ENSG00000242086_chr3_195319040_C_T_b37	-65893	CD8_S100B	-0.08391	-0.08164	TRUE	TRUE
ENSG00000242086_chr3_195329888_A_G_b37	-55045	CD8_S100B	-0.18835	-0.17896	TRUE	TRUE
ENSG00000242086_chr3_195637634_T_C_b37	252701	CD8_S100B	-0.09296	-0.09798	TRUE	TRUE
ENSG00000242086_chr3_195652315_T_C_b37	267382	CD8_S100B	0.132205	0.119027	TRUE	TRUE
ENSG00000242086_chr3_195661089_C_A_b37	276156	CD8_S100B	0.128807	0.165195	TRUE	TRUE
ENSG00000242086_chr3_195661441_C_A_b37	276508	CD8_S100B	-0.1802	-0.18968	TRUE	TRUE
ENSG00000242086_chr3_195672574_G_C_b37	287641	CD8_S100B	0.148104	0.205777	TRUE	TRUE
ENSG00000242086_chr3_195674257_C_G_b37	289324	CD8_S100B	0.14471	0.18509	TRUE	TRUE
ENSG00000242086_chr3_195709662_G_A_b37	324729	CD8_S100B	0.151627	0.204015	TRUE	TRUE
ENSG00000243772_chr19_55224544_C_A_b37	-25436	CD8_S100B	0.385373	0.10763	FALSE	FALSE
ENSG00000243926_chr3_156384295_A_G_b37	-7872	CD8_S100B	-0.36924	-0.43547	TRUE	TRUE
ENSG00000243926_chr3_156389947_T_C_b37	-2220	CD8_S100B	-0.37807	-0.4221	TRUE	TRUE
ENSG00000243927_chr21_35303960_T_C_b37	-141564	CD8_S100B	-0.06996	-0.06834	TRUE	TRUE
ENSG00000244165_chr19_10218408_G_A_b37	-3806	CD8_S100B	0.100034	0.030541	TRUE	FALSE
ENSG00000244459_chr4_1608224_G_A_b37	26244	CD8_S100B	0.310409	0.227978	TRUE	TRUE
ENSG00000244625_chr22_27117690_A_G_b37	48960	CD8_S100B	-0.12307	-0.12547	TRUE	TRUE
ENSG00000244625_chr22_27119061_C_T_b37	50331	CD8_S100B	-0.1002	-0.09108	TRUE	TRUE
ENSG00000244752_chr22_25842620_G_A_b37	227131	CD8_S100B	2.03387	2.17161	TRUE	TRUE
ENSG00000244752_chr22_25869206_T_A_b37	253717	CD8_S100B	0.709636	0.846538	TRUE	TRUE
ENSG00000244752_chr22_25870037_C_G_b37	254548	CD8_S100B	2.30996	2.44388	TRUE	TRUE
ENSG00000244752_chr22_25931580_T_C_b37	316091	CD8_S100B	-0.32954	-0.42369	TRUE	TRUE
ENSG00000245060_chr5_180258933_T_C_b37	976	CD8_S100B	0.011328	-0.08128	TRUE	TRUE
ENSG00000245164_chr8_126958296_G_A_b37	-5197	CD8_S100B	-0.06415	-0.06018	TRUE	TRUE
ENSG00000245468_chr4_7105229_T_G_b37	117	CD8_S100B	-0.49659	-0.32903	TRUE	TRUE
ENSG00000245556_chr5_77628612_G_A_b37	-27719	CD8_S100B	-0.11003	-0.11658	TRUE	TRUE
ENSG00000245954_chr4_153019169_G_A_b37	-2737	CD8_S100B	-0.45614	-0.45732	TRUE	TRUE
ENSG00000245954_chr4_153022375_G_A_b37	469	CD8_S100B	-0.47214	-0.47776	TRUE	TRUE
ENSG00000246067_chr11_82783814_C_T_b37	706	CD8_S100B	-0.08645	-0.07036	TRUE	FALSE
ENSG00000246223_chr14_98474714_T_G_b37	30253	CD8_S100B	-0.07634	-0.05896	TRUE	TRUE
ENSG00000246334_chr5_176870700_T_C_b37	-4000	CD8_S100B	0.692049	0.683594	TRUE	TRUE
ENSG00000246334_chr5_176875956_C_A_b37	1256	CD8_S100B	0.683076	0.67875	TRUE	TRUE
ENSG00000246898_chr16_66441697_T_C_b37	-730	CD8_S100B	-0.3791	-0.32277	TRUE	FALSE
ENSG00000246898_chr16_66442406_C_T_b37	-21	CD8_S100B	-0.42059	-0.36089	TRUE	FALSE
ENSG00000247317_chr8_144083028_T_A_b37	-16826	CD8_S100B	-0.39271	-0.31862	TRUE	TRUE
ENSG00000247970_chr14_100087364_A_G_b37	16471	CD8_S100B	0.169696	0.250014	TRUE	TRUE
ENSG00000247982_chr15_57592163_T_A_b37	-400	CD8_S100B	0.259782	0.03866	FALSE	FALSE
ENSG00000247982_chr15_57597961_T_G_b37	5398	CD8_S100B	0.005573	0.050782	TRUE	FALSE
ENSG00000248489_chr5_98265807_G_T_b37	932	CD8_S100B	0.317652	0.298516	TRUE	FALSE
ENSG00000248508_chr15_40328665_G_A_b37	-2847	CD8_S100B	0.17386	0.139315	TRUE	TRUE
ENSG00000248810_chr4_142215923_T_C_b37	-37849	CD8_S100B	-0.28312	-0.38489	TRUE	FALSE
ENSG00000248874_chr5_23491428_G_T_b37	-460029	CD8_S100B	1.36724	1.33656	TRUE	TRUE
ENSG00000248874_chr5_23556661_A_T_b37	-394796	CD8_S100B	0.663787	0.648588	TRUE	TRUE
ENSG00000248874_chr5_23564714_C_T_b37	-386743	CD8_S100B	1.08455	1.06682	TRUE	TRUE
ENSG00000248874_chr5_23622864_A_C_b37	-328593	CD8_S100B	0.752203	0.593925	TRUE	TRUE
ENSG00000248874_chr5_23781459_G_A_b37	-169998	CD8_S100B	1.14879	1.01014	TRUE	TRUE
ENSG00000248874_chr5_24282967_A_G_b37	331510	CD8_S100B	-0.92117	-0.82616	TRUE	TRUE
ENSG00000248905_chr15_33361169_C_T_b37	-125728	CD8_S100B	0.531976	0.599121	TRUE	TRUE
ENSG00000248905_chr15_33363626_C_T_b37	-123271	CD8_S100B	0.531976	0.599121	TRUE	TRUE
ENSG00000248905_chr15_33380589_G_A_b37	-106308	CD8_S100B	0.86178	1.02525	TRUE	TRUE
ENSG00000248905_chr15_33380985_A_C_b37	-105912	CD8_S100B	-0.4738	-0.5915	TRUE	TRUE
ENSG00000248905_chr15_33394290_T_C_b37	-92607	CD8_S100B	1.13741	1.27137	TRUE	TRUE
ENSG00000248905_chr15_33394560_T_A_b37	-92337	CD8_S100B	1.19998	1.31191	TRUE	TRUE
ENSG00000248905_chr15_33395779_G_C_b37	-91118	CD8_S100B	1.19821	1.30269	TRUE	TRUE
ENSG00000248905_chr15_33396660_T_C_b37	-90237	CD8_S100B	1.19821	1.30269	TRUE	TRUE
ENSG00000248905_chr15_33400805_T_A_b37	-86092	CD8_S100B	0.607725	0.636984	TRUE	TRUE
ENSG00000248905_chr15_33402084_C_G_b37	-84813	CD8_S100B	1.17675	1.2856	TRUE	TRUE
ENSG00000248905_chr15_33402661_G_T_b37	-84236	CD8_S100B	1.17675	1.2856	TRUE	TRUE
ENSG00000249684_chr5_177349464_T_C_b37	-27872	CD8_S100B	-0.0092	0.131827	TRUE	TRUE
ENSG00000249806_chr4_143625262_G_A_b37	138090	CD8_S100B	0.25849	0.159801	TRUE	FALSE
ENSG00000250317_chr4_25910471_T_C_b37	47019	CD8_S100B	-0.03908	-0.03084	FALSE	FALSE
ENSG00000250479_chr22_24106008_C_G_b37	-4622	CD8_S100B	0.038545	0.068146	TRUE	TRUE
ENSG00000250571_chr8_144309119_A_G_b37	-40484	CD8_S100B	-0.04752	-0.04957	TRUE	TRUE
ENSG00000251580_chr4_6676485_G_A_b37	928	CD8_S100B	-0.36228	-0.46611	TRUE	TRUE
ENSG00000251661_chr11_313755_C_G_b37	-4885	CD8_S100B	0.465113	0.45566	TRUE	TRUE
ENSG00000251661_chr11_323222_C_T_b37	4582	CD8_S100B	0.137834	0.120515	TRUE	TRUE
ENSG00000251661_chr11_323649_C_T_b37	5009	CD8_S100B	-0.5799	-0.5898	TRUE	TRUE
ENSG00000251661_chr11_323837_C_T_b37	5197	CD8_S100B	0.4324	0.433663	TRUE	TRUE
ENSG00000251661_chr11_324163_C_T_b37	5523	CD8_S100B	0.605866	0.618052	TRUE	TRUE
ENSG00000251661_chr11_324170_A_G_b37	5530	CD8_S100B	0.611546	0.622661	TRUE	TRUE
ENSG00000251661_chr11_324635_G_A_b37	5995	CD8_S100B	-0.64127	-0.63316	TRUE	TRUE
ENSG00000251661_chr11_326317_C_G_b37	7677	CD8_S100B	-0.60262	-0.5989	TRUE	TRUE
ENSG00000251661_chr11_326564_A_T_b37	7924	CD8_S100B	-0.63342	-0.62435	TRUE	TRUE
ENSG00000253210_chr8_142140207_C_T_b37	147	CD8_S100B	-0.29922	-0.36185	TRUE	TRUE
ENSG00000253633_chr8_103541166_G_A_b37	198	CD8_S100B	0.734612	0.720718	TRUE	FALSE
ENSG00000253982_chr8_1745397_C_T_b37	32729	CD8_S100B	-0.08703	-0.02296	TRUE	FALSE
ENSG00000254415_chr19_52161035_T_C_b37	10981	CD8_S100B	0.080453	0.331912	TRUE	TRUE
ENSG00000254427_chr11_45373480_G_C_b37	-3442	CD8_S100B	0.785748	0.733641	TRUE	TRUE
ENSG00000254505_chr14_24675569_A_G_b37	-7506	CD8_S100B	-0.04006	-0.0475	TRUE	TRUE
ENSG00000254615_chr8_107348005_T_C_b37	65633	CD8_S100B	-0.06284	-0.15461	TRUE	FALSE
ENSG00000254635_chr10_28934523_A_C_b37	112851	CD8_S100B	-0.15094	-0.14968	TRUE	TRUE
ENSG00000254858_chr19_18296867_C_T_b37	-7125	CD8_S100B	-0.00256	0.067792	TRUE	FALSE
ENSG00000255046_chr8_11657716_A_G_b37	-2361	CD8_S100B	-0.19647	-0.16689	TRUE	TRUE
ENSG00000255153_chr11_1296363_T_G_b37	-34636	CD8_S100B	0.206948	0.219127	TRUE	TRUE
ENSG00000255198_chr16_2005982_C_T_b37	-8978	CD8_S100B	0.002935	0.001499	TRUE	FALSE
ENSG00000255328_chr11_327143_G_A_b37	-28	CD8_S100B	0.598093	0.583576	TRUE	TRUE
ENSG00000255328_chr11_327334_C_T_b37	163	CD8_S100B	0.625162	0.60725	TRUE	TRUE
ENSG00000255328_chr11_329181_C_G_b37	2010	CD8_S100B	0.456779	0.514073	TRUE	TRUE
ENSG00000255328_chr11_330061_A_G_b37	2890	CD8_S100B	0.431507	0.45452	TRUE	TRUE
ENSG00000255733_chr12_68413471_T_A_b37	30246	CD8_S100B	-0.39782	-0.37625	TRUE	TRUE
ENSG00000256039_chr12_10517075_C_T_b37	-188887	CD8_S100B	-0.02103	-0.03844	TRUE	FALSE
ENSG00000256092_chr12_123849212_G_A_b37	797	CD8_S100B	0.076393	0.124473	TRUE	TRUE
ENSG00000256092_chr12_123930646_C_G_b37	82231	CD8_S100B	0.044964	0.245301	TRUE	TRUE
ENSG00000256128_chr12_127266996_T_G_b37	10039	CD8_S100B	-0.15805	-0.14855	TRUE	TRUE
ENSG00000256525_chr17_62068196_G_A_b37	-424958	CD8_S100B	0.058143	0.033707	TRUE	TRUE
ENSG00000256862_chr12_4071901_T_G_b37	91001	CD8_S100B	-0.32363	-0.20512	TRUE	TRUE
ENSG00000257261_chr12_46739740_C_T_b37	-37722	CD8_S100B	0.693214	0.663262	TRUE	TRUE
ENSG00000257261_chr12_46748965_C_G_b37	-28497	CD8_S100B	0.711871	0.682105	TRUE	TRUE
ENSG00000257365_chr14_65520246_T_C_b37	139043	CD8_S100B	0.013504	0.209238	TRUE	TRUE
ENSG00000257495_chr12_53036791_T_C_b37	41540	CD8_S100B	-0.0996	-0.25729	TRUE	FALSE
ENSG00000258325_chr12_2423857_A_G_b37	-498211	CD8_S100B	0.003744	5.17e-05	FALSE	FALSE
ENSG00000258572_chr14_95971122_A_G_b37	-11351	CD8_S100B	0.005477	0.015112	FALSE	FALSE
ENSG00000258572_chr14_95983975_G_A_b37	1502	CD8_S100B	-0.39021	-0.24416	TRUE	FALSE
ENSG00000258735_chr14_104261462_A_T_b37	-52596	CD8_S100B	0.814766	0.709553	TRUE	FALSE
ENSG00000258757_chr14_53018758_G_C_b37	-88799	CD8_S100B	0.230725	0.262984	TRUE	TRUE
ENSG00000259003_chr14_23025932_A_T_b37	398	CD8_S100B	-0.22639	-0.253	TRUE	TRUE
ENSG00000259321_chr14_24605039_A_G_b37	-3615	CD8_S100B	0.138537	0.262658	TRUE	TRUE
ENSG00000259594_chr15_82176429_C_A_b37	330085	CD8_S100B	0.089238	0.277063	TRUE	FALSE
ENSG00000259635_chr15_64957098_G_C_b37	-36349	CD8_S100B	0.07578	-0.09897	TRUE	FALSE
ENSG00000259692_chr15_82176429_C_A_b37	12963	CD8_S100B	0.612353	0.517588	TRUE	FALSE
ENSG00000260065_chr22_26921725_A_G_b37	723	CD8_S100B	0.156486	0.174359	TRUE	TRUE
ENSG00000260077_chr2_10147141_C_T_b37	-33649	CD8_S100B	-0.20744	0.317824	TRUE	TRUE
ENSG00000260077_chr2_10169422_A_G_b37	-11368	CD8_S100B	0.080481	0.20803	TRUE	FALSE
ENSG00000260231_chr7_139873331_G_T_b37	-3730	CD8_S100B	0.164343	0.078236	TRUE	TRUE
ENSG00000260496_chr16_1046630_G_A_b37	-4296	CD8_S100B	-0.27704	-0.22201	TRUE	TRUE
ENSG00000260708_chr22_47158179_G_A_b37	-281	CD8_S100B	-0.30948	-0.3046	TRUE	TRUE
ENSG00000260708_chr22_47158444_T_C_b37	-16	CD8_S100B	-0.30349	-0.29722	TRUE	TRUE
ENSG00000260807_chr16_945027_G_A_b37	-86569	CD8_S100B	0.139121	0.116048	TRUE	FALSE
ENSG00000260879_chr1_108742123_C_G_b37	-425	CD8_S100B	0.307445	0.369138	TRUE	TRUE
ENSG00000261005_chr17_36855851_T_G_b37	-2854	CD8_S100B	-0.125	0.037982	TRUE	FALSE
ENSG00000261216_chr16_12009614_G_A_b37	7549	CD8_S100B	-1.10302	-0.92287	TRUE	TRUE
ENSG00000261216_chr16_12009781_G_A_b37	7716	CD8_S100B	-1.10302	-0.92287	TRUE	TRUE
ENSG00000261220_chr8_134585018_G_C_b37	-408	CD8_S100B	0.075108	0.153681	TRUE	TRUE
ENSG00000261220_chr8_134591109_G_A_b37	5683	CD8_S100B	-0.08628	-0.11041	TRUE	FALSE
ENSG00000261248_chr16_74333380_T_C_b37	17067	CD8_S100B	-0.41871	-0.47625	TRUE	FALSE
ENSG00000261248_chr16_74360410_G_C_b37	44097	CD8_S100B	-0.41707	-0.47293	TRUE	FALSE
ENSG00000261416_chr16_30171625_C_T_b37	-24653	CD8_S100B	-0.03255	-0.06076	TRUE	TRUE
ENSG00000261505_chr16_1367610_C_A_b37	-5236	CD8_S100B	-0.34379	-0.48562	TRUE	TRUE
ENSG00000261644_chr16_50772680_A_T_b37	-1947	CD8_S100B	0.026028	0.508319	TRUE	FALSE
ENSG00000261669_chr16_24807165_G_A_b37	-23895	CD8_S100B	0.663822	0.640056	TRUE	TRUE
ENSG00000261737_chr1_87169118_T_C_b37	-1027	CD8_S100B	-0.48459	-0.37373	TRUE	TRUE
ENSG00000261775_chr15_74603713_T_A_b37	-178230	CD8_S100B	0.786666	0.287656	TRUE	FALSE
ENSG00000261845_chr17_80551319_T_G_b37	-10735	CD8_S100B	-0.18529	-0.28703	TRUE	TRUE
ENSG00000261996_chr17_6556326_G_A_b37	-2002	CD8_S100B	0.913273	1.18619	TRUE	FALSE
ENSG00000262074_chr17_19262534_G_C_b37	295085	CD8_S100B	0.479172	0.405276	TRUE	TRUE
ENSG00000262074_chr17_19329441_T_G_b37	361992	CD8_S100B	0.409018	0.295919	TRUE	TRUE
ENSG00000262074_chr17_19370619_T_C_b37	403170	CD8_S100B	0.439846	0.352132	TRUE	TRUE
ENSG00000262074_chr17_19391840_G_A_b37	424391	CD8_S100B	-0.02085	-0.10523	TRUE	TRUE
ENSG00000262074_chr17_19408607_C_T_b37	441158	CD8_S100B	-0.37255	-0.31314	TRUE	TRUE
ENSG00000262089_chr17_6901672_G_A_b37	3164	CD8_S100B	0.066574	0.182256	TRUE	TRUE
ENSG00000262370_chr16_3136919_T_C_b37	-182	CD8_S100B	0.658233	0.488936	TRUE	TRUE
ENSG00000262580_chr17_78175483_T_C_b37	-4265	CD8_S100B	-0.1959	-0.20716	TRUE	TRUE
ENSG00000262580_chr17_78188256_C_T_b37	8508	CD8_S100B	0.202122	0.216093	TRUE	TRUE
ENSG00000262967_chr17_48748185_A_G_b37	-22624	CD8_S100B	0.08859	0.159293	TRUE	TRUE
ENSG00000262967_chr17_48766124_G_A_b37	-4685	CD8_S100B	0.055298	0.096421	TRUE	TRUE
ENSG00000263272_chr17_5336058_G_A_b37	-138	CD8_S100B	0.610042	0.601863	TRUE	TRUE
ENSG00000264194_chr17_10050563_T_C_b37	1732	CD8_S100B	0.093711	0.371099	TRUE	TRUE
ENSG00000264247_chr18_71900332_C_T_b37	-365412	CD8_S100B	0.022295	0.000435	TRUE	FALSE
ENSG00000264247_chr18_72264387_T_G_b37	-1357	CD8_S100B	0.127849	0.186051	TRUE	TRUE
ENSG00000264364_chr17_56133401_G_A_b37	-27375	CD8_S100B	0.047519	0.214336	TRUE	TRUE
ENSG00000264443_chr1_24862643_T_G_b37	-19872	CD8_S100B	0.10901	0.083711	TRUE	TRUE
ENSG00000264443_chr1_24862649_A_G_b37	-19866	CD8_S100B	0.10901	0.083711	TRUE	TRUE
ENSG00000264443_chr1_24863285_C_T_b37	-19230	CD8_S100B	-0.1129	-0.08721	TRUE	FALSE
ENSG00000264443_chr1_24864008_A_G_b37	-18507	CD8_S100B	0.074009	0.065393	TRUE	FALSE
ENSG00000264443_chr1_24871993_G_A_b37	-10522	CD8_S100B	0.072838	0.064812	TRUE	FALSE
ENSG00000264443_chr1_25183119_G_A_b37	300604	CD8_S100B	0.132177	0.089176	TRUE	TRUE
ENSG00000264745_chr18_21581709_T_C_b37	-13594	CD8_S100B	0.339385	0.329295	TRUE	FALSE
ENSG00000264745_chr18_21583692_G_C_b37	-11611	CD8_S100B	-0.37467	-0.37301	TRUE	FALSE
ENSG00000266378_chr17_14109508_G_A_b37	-121144	CD8_S100B	-0.09203	-0.1436	TRUE	TRUE
ENSG00000266714_chr17_73584441_G_C_b37	302	CD8_S100B	0.530308	0.630487	TRUE	TRUE
ENSG00000267136_chr18_13517378_A_G_b37	-5509	CD8_S100B	0.997353	0.471256	TRUE	FALSE
ENSG00000267216_chr19_58826521_T_G_b37	36189	CD8_S100B	0.14272	0.148906	TRUE	TRUE
ENSG00000267216_chr19_58826534_A_G_b37	36202	CD8_S100B	-0.18393	-0.16607	TRUE	TRUE
ENSG00000267216_chr19_58826535_T_A_b37	36203	CD8_S100B	-0.18393	-0.16607	TRUE	TRUE
ENSG00000267275_chr19_16437048_A_G_b37	1723	CD8_S100B	0.131421	0.088787	TRUE	TRUE
ENSG00000267368_chr7_102351847_A_T_b37	68609	CD8_S100B	-0.97174	-1.23458	TRUE	TRUE
ENSG00000267563_chr19_6224574_T_C_b37	-34594	CD8_S100B	0.207269	0.315123	TRUE	TRUE
ENSG00000267751_chr19_563613_G_A_b37	-8602	CD8_S100B	-0.08725	-0.32889	TRUE	FALSE
ENSG00000267751_chr19_566149_A_G_b37	-6066	CD8_S100B	0.029806	0.277548	TRUE	FALSE
ENSG00000267757_chr19_46145025_G_T_b37	273	CD8_S100B	-0.28585	-0.36718	TRUE	TRUE
ENSG00000267858_chr19_59038895_T_C_b37	-31601	CD8_S100B	-0.07809	-0.07917	TRUE	TRUE
ENSG00000267939_chr19_8079591_T_C_b37	5978	CD8_S100B	-0.38359	-0.59483	TRUE	TRUE
ENSG00000267939_chr19_8084529_G_T_b37	10916	CD8_S100B	-0.43974	-0.61683	TRUE	TRUE
ENSG00000268027_chr19_41992196_A_C_b37	-59358	CD8_S100B	-0.13996	-0.16157	TRUE	TRUE
ENSG00000268027_chr19_42109374_T_C_b37	57820	CD8_S100B	-0.13687	-0.10707	TRUE	TRUE
ENSG00000268172_chr1_144896319_T_C_b37	-92990	CD8_S100B	-0.03108	-0.06133	TRUE	TRUE
ENSG00000268218_chr16_89317465_A_G_b37	-17047	CD8_S100B	0.123906	0.15101	TRUE	TRUE
ENSG00000268218_chr16_89342733_G_A_b37	8221	CD8_S100B	-0.17366	-0.14068	TRUE	TRUE
ENSG00000268218_chr16_89345408_G_A_b37	10896	CD8_S100B	0.125503	0.140263	TRUE	TRUE
ENSG00000268802_chr19_54871664_G_C_b37	6770	CD8_S100B	-0.05067	-0.10223	TRUE	FALSE
ENSG00000269148_chr19_46547689_C_T_b37	214267	CD8_S100B	0.083254	0.008907	TRUE	FALSE
ENSG00000269246_chr19_40273038_G_C_b37	440453	CD8_S100B	0.086337	0.019077	TRUE	FALSE
ENSG00000269975_chr3_9441737_G_A_b37	-99516	CD8_S100B	-0.07927	-0.32756	TRUE	TRUE
ENSG00000270127_chr15_101114640_T_C_b37	24282	CD8_S100B	-0.4334	-0.47798	TRUE	TRUE
ENSG00000270170_chr3_196668275_C_G_b37	-1219	CD8_S100B	-0.03787	-0.0325	TRUE	TRUE
ENSG00000270972_chr11_328709_C_A_b37	-4483	CD8_S100B	0.210774	0.284805	TRUE	FALSE
ENSG00000271204_chr7_130627014_G_T_b37	10049	CD8_S100B	0.143648	0.146725	TRUE	TRUE
ENSG00000271605_chr17_62580234_A_G_b37	118665	CD8_S100B	0.055008	-0.00186	FALSE	FALSE
ENSG00000271952_chr2_11015963_C_T_b37	-2432	CD8_S100B	0.987474	0.618148	TRUE	FALSE
ENSG00000271952_chr2_11016542_G_T_b37	-1853	CD8_S100B	-1.13269	-1.09061	TRUE	TRUE
ENSG00000271952_chr2_11016701_T_C_b37	-1694	CD8_S100B	-1.13269	-1.09061	TRUE	TRUE
ENSG00000271952_chr2_11017287_G_T_b37	-1108	CD8_S100B	1.83171	1.86521	TRUE	TRUE
ENSG00000271952_chr2_11022559_T_C_b37	4164	CD8_S100B	-0.71582	-0.44411	TRUE	FALSE
ENSG00000271952_chr2_11022595_T_A_b37	4200	CD8_S100B	-0.82199	-0.85084	TRUE	TRUE
ENSG00000271952_chr2_11049825_C_T_b37	31430	CD8_S100B	1.27285	1.02648	TRUE	TRUE
ENSG00000271964_chr3_16350642_C_A_b37	-5304	CD8_S100B	0.474862	0.490297	TRUE	TRUE
ENSG00000271964_chr3_16368436_G_A_b37	12490	CD8_S100B	0.460162	0.481102	TRUE	TRUE
ENSG00000272047_chr6_158624945_G_A_b37	35561	CD8_S100B	-0.07618	-0.06912	TRUE	TRUE
ENSG00000272216_chr22_22599057_A_G_b37	-42529	CD8_S100B	0.180542	0.157003	TRUE	TRUE
ENSG00000272282_chr3_27754726_G_C_b37	325	CD8_S100B	0.142234	0.100561	FALSE	FALSE
ENSG00000272369_chr12_46748965_C_G_b37	-182320	CD8_S100B	0.274696	0.261887	TRUE	FALSE
ENSG00000272463_chr6_711150_A_C_b37	-255	CD8_S100B	0.180303	0.39451	TRUE	TRUE
ENSG00000272565_chr3_141880005_G_A_b37	-815	CD8_S100B	0.098482	0.159013	TRUE	TRUE
ENSG00000272565_chr3_141882459_C_T_b37	1639	CD8_S100B	0.103024	0.144132	TRUE	TRUE
ENSG00000272668_chr1_159867866_A_G_b37	31122	CD8_S100B	0.047077	0.50136	TRUE	FALSE
ENSG00000272758_chr3_122233647_C_T_b37	98593	CD8_S100B	0.310437	0.37589	TRUE	TRUE
ENSG00000272799_chr18_9913345_C_T_b37	499	CD8_S100B	1.05961	0.955127	TRUE	TRUE
ENSG00000272799_chr18_9919965_G_A_b37	7119	CD8_S100B	1.04268	0.957675	TRUE	TRUE
ENSG00000272799_chr18_9927719_G_C_b37	14873	CD8_S100B	1.04343	0.93225	TRUE	TRUE
ENSG00000272799_chr18_9947781_A_G_b37	34935	CD8_S100B	0.927352	0.570409	TRUE	FALSE
ENSG00000272908_chr7_38374309_T_C_b37	5065	CD8_S100B	-0.28471	-0.0298	TRUE	FALSE
ENSG00000272955_chr22_24334948_A_C_b37	-40614	CD8_S100B	-0.66993	-0.72081	TRUE	TRUE
ENSG00000272968_chr7_5024540_G_A_b37	1191	CD8_S100B	-0.53705	-0.44668	TRUE	TRUE
ENSG00000273149_chr13_45869390_G_A_b37	-44784	CD8_S100B	-0.01947	0.064258	TRUE	FALSE
ENSG00000273253_chr22_50638502_T_C_b37	-474	CD8_S100B	-0.12156	-0.41336	TRUE	TRUE
ENSG00000273253_chr22_50658053_A_G_b37	19077	CD8_S100B	-0.07826	-0.43169	TRUE	TRUE
ENSG00000273319_chr7_130623257_A_C_b37	2034	CD8_S100B	0.236943	0.194693	TRUE	TRUE
ENSG00000273319_chr7_130623889_C_G_b37	2666	CD8_S100B	0.236943	0.194693	TRUE	TRUE
ENSG00000273319_chr7_130626948_C_T_b37	5725	CD8_S100B	0.227169	0.19783	TRUE	TRUE
ENSG00000273319_chr7_130627014_G_T_b37	5791	CD8_S100B	0.103122	0.062541	TRUE	TRUE
ENSG00000273338_chr1_78354585_G_T_b37	-115653	CD8_S100B	-0.12923	-0.1118	TRUE	TRUE
ENSG00000273338_chr1_78587341_C_T_b37	117103	CD8_S100B	-0.11894	-0.11352	TRUE	TRUE
ENSG00000273445_chr2_87768679_G_T_b37	-8874	CD8_S100B	0.082216	0.183524	TRUE	TRUE
ENSG00000001629_chr7_91925367_G_A_b37	49819	DC	0.213947	0.032091	TRUE	FALSE
ENSG00000002822_chr7_2037761_G_A_b37	-235117	DC	0.108106	0.102967	TRUE	FALSE
ENSG00000002933_chr7_150456391_G_C_b37	-41100	DC	-0.39942	-0.19676	TRUE	FALSE
ENSG00000002933_chr7_150460891_G_T_b37	-36600	DC	-1.0005	-0.97162	TRUE	TRUE
ENSG00000002933_chr7_150461004_A_G_b37	-36487	DC	-1.0005	-0.97162	TRUE	TRUE
ENSG00000002933_chr7_150462898_A_C_b37	-34593	DC	-0.78487	-0.72458	TRUE	TRUE
ENSG00000002933_chr7_150466003_G_A_b37	-31488	DC	-0.78487	-0.72458	TRUE	TRUE
ENSG00000002933_chr7_150468814_G_T_b37	-28677	DC	0.580694	0.458154	TRUE	FALSE
ENSG00000002933_chr7_150479586_C_G_b37	-17905	DC	-0.74711	-0.68911	TRUE	TRUE
ENSG00000002933_chr7_150485242_T_C_b37	-12249	DC	0.274144	0.239136	TRUE	FALSE
ENSG00000002933_chr7_150485864_G_A_b37	-11627	DC	0.144185	0.161003	TRUE	FALSE
ENSG00000002933_chr7_150487058_A_G_b37	-10433	DC	-0.70143	-0.60366	TRUE	TRUE
ENSG00000003249_chr16_90081032_T_G_b37	-5504	DC	-0.63463	-0.08586	FALSE	FALSE
ENSG00000005075_chr7_102089595_G_A_b37	-29759	DC	0.0177	0.02986	TRUE	TRUE
ENSG00000005238_chr9_35114781_T_C_b37	-1557	DC	0.006926	0.010623	TRUE	FALSE
ENSG00000005238_chr9_35248610_A_G_b37	132272	DC	0.057114	-0.01612	TRUE	FALSE
ENSG00000005882_chr17_48183736_T_C_b37	11635	DC	-0.04235	-0.08488	TRUE	TRUE
ENSG00000006015_chr19_18698019_T_C_b37	-1516	DC	-0.11504	-0.10213	TRUE	TRUE
ENSG00000006282_chr17_48624523_A_C_b37	4104	DC	-0.55828	-0.49828	TRUE	TRUE
ENSG00000006282_chr17_48625828_C_T_b37	5409	DC	-0.55343	-0.48858	TRUE	TRUE
ENSG00000006282_chr17_48625928_C_G_b37	5509	DC	-0.55855	-0.4978	TRUE	TRUE
ENSG00000006282_chr17_48636534_G_A_b37	16115	DC	-0.51982	-0.45734	TRUE	TRUE
ENSG00000007038_chr16_2892770_G_A_b37	25606	DC	0.022673	0.108875	TRUE	TRUE
ENSG00000007129_chr19_42092815_T_A_b37	36929	DC	0.555148	0.553431	TRUE	TRUE
ENSG00000007312_chr17_62071159_T_C_b37	61445	DC	-0.00955	0.03458	TRUE	FALSE
ENSG00000008128_chr1_1619541_G_A_b37	-36225	DC	-0.12288	-0.05624	TRUE	TRUE
ENSG00000008513_chr8_134511655_C_G_b37	-72528	DC	0.032518	0.026303	TRUE	FALSE
ENSG00000008517_chr16_3110522_T_A_b37	-4776	DC	0.033139	0.050391	TRUE	FALSE
ENSG00000008517_chr16_3115272_T_C_b37	-26	DC	0.022243	0.038663	TRUE	FALSE
ENSG00000008517_chr16_3115628_A_C_b37	330	DC	0.05888	0.072673	TRUE	FALSE
ENSG00000008869_chr2_37317457_A_C_b37	5972	DC	0.004506	0.013176	TRUE	FALSE
ENSG00000010030_chr6_36355372_T_C_b37	-792	DC	0.556124	0.694938	TRUE	TRUE
ENSG00000010278_chr12_6242892_T_C_b37	-65989	DC	-0.31781	-0.1838	TRUE	FALSE
ENSG00000010278_chr12_6263534_T_C_b37	-45347	DC	0.859788	0.527551	TRUE	TRUE
ENSG00000010278_chr12_6302626_T_C_b37	-6255	DC	-0.35327	-0.18788	TRUE	FALSE
ENSG00000011132_chr19_3731028_C_G_b37	-30669	DC	0.056167	-0.00358	TRUE	FALSE
ENSG00000011376_chr3_45453526_C_T_b37	23528	DC	0.031402	0.167049	TRUE	TRUE
ENSG00000011485_chr19_46896217_A_G_b37	45966	DC	-0.13062	-0.09959	TRUE	TRUE
ENSG00000012660_chr6_53107650_C_T_b37	-106297	DC	-0.06559	-0.04516	TRUE	TRUE
ENSG00000013364_chr16_29933603_T_A_b37	101888	DC	-0.12009	-0.0493	TRUE	TRUE
ENSG00000020426_chr14_61318105_C_T_b37	116645	DC	0.089871	0.041336	TRUE	FALSE
ENSG00000020577_chr14_55255335_G_A_b37	221520	DC	-0.16302	-0.00019	FALSE	FALSE
ENSG00000022556_chr19_55473831_A_G_b37	9333	DC	0.225624	0.181873	TRUE	FALSE
ENSG00000023330_chr3_52538300_G_C_b37	306198	DC	-0.06461	-0.00041	FALSE	FALSE
ENSG00000025708_chr22_50961169_A_G_b37	-7316	DC	0.172062	0.135376	TRUE	TRUE
ENSG00000025708_chr22_50964446_A_T_b37	-4039	DC	0.083776	0.084187	TRUE	FALSE
ENSG00000025708_chr22_50971047_T_C_b37	2562	DC	0.174794	0.145048	TRUE	TRUE
ENSG00000025708_chr22_50973817_C_T_b37	5332	DC	0.085328	0.079637	TRUE	FALSE
ENSG00000025708_chr22_50976152_T_C_b37	7667	DC	0.073626	0.083514	TRUE	FALSE
ENSG00000025708_chr22_50981829_C_T_b37	13344	DC	-0.12517	-0.0999	TRUE	TRUE
ENSG00000025772_chr20_43368723_T_C_b37	-220404	DC	0.081487	0.048607	TRUE	FALSE
ENSG00000025772_chr20_43589041_G_A_b37	-86	DC	-0.10037	-0.09962	TRUE	FALSE
ENSG00000028137_chr1_12197102_C_T_b37	-29958	DC	0.003643	-0.01897	TRUE	FALSE
ENSG00000028137_chr1_12267999_C_T_b37	40939	DC	-0.01018	0.036819	TRUE	FALSE
ENSG00000032444_chr19_7630233_A_G_b37	31343	DC	-0.1013	-0.03198	TRUE	FALSE
ENSG00000033627_chr17_40219834_C_T_b37	-391028	DC	-0.12905	-0.03087	TRUE	FALSE
ENSG00000034510_chr2_85117317_A_G_b37	-15432	DC	-0.00062	0.011503	TRUE	FALSE
ENSG00000034677_chr8_101452935_C_T_b37	104489	DC	0.000885	-0.00808	TRUE	FALSE
ENSG00000034677_chr8_101453407_T_C_b37	104961	DC	-0.00159	-0.01155	TRUE	FALSE
ENSG00000035115_chr2_264019_C_A_b37	-2379	DC	-0.15063	-0.16388	TRUE	FALSE
ENSG00000036448_chr8_2076367_G_A_b37	83212	DC	-0.20268	-0.13271	TRUE	TRUE
ENSG00000036448_chr8_2077072_A_G_b37	83917	DC	-0.12679	-0.07557	FALSE	FALSE
ENSG00000036448_chr8_2077542_T_A_b37	84387	DC	-0.17087	-0.12421	FALSE	FALSE
ENSG00000036448_chr8_2080741_G_C_b37	87586	DC	-0.17622	-0.15544	FALSE	FALSE
ENSG00000036448_chr8_2080927_C_A_b37	87772	DC	-0.04134	-0.16103	TRUE	FALSE
ENSG00000036448_chr8_2081038_G_A_b37	87883	DC	-0.15133	-0.1136	FALSE	FALSE
ENSG00000036448_chr8_2081256_G_A_b37	88101	DC	-0.15133	-0.1136	FALSE	FALSE
ENSG00000036448_chr8_2081363_C_G_b37	88208	DC	-0.19886	-0.169	FALSE	FALSE
ENSG00000036448_chr8_2082015_G_C_b37	88860	DC	-0.13547	-0.09972	FALSE	FALSE
ENSG00000036448_chr8_2082245_G_A_b37	89090	DC	0.064398	0.116704	TRUE	FALSE
ENSG00000036448_chr8_2082753_T_G_b37	89598	DC	-0.01164	0.060322	TRUE	FALSE
ENSG00000036448_chr8_2082754_T_C_b37	89599	DC	-0.01164	0.060322	TRUE	FALSE
ENSG00000036448_chr8_2086296_C_G_b37	93141	DC	-0.02011	-0.1437	TRUE	FALSE
ENSG00000036448_chr8_2086462_G_T_b37	93307	DC	-0.04677	-0.01669	FALSE	FALSE
ENSG00000036448_chr8_2086570_A_G_b37	93415	DC	-0.04677	-0.01669	FALSE	FALSE
ENSG00000036448_chr8_2090770_T_C_b37	97615	DC	-0.14003	-0.09059	FALSE	FALSE
ENSG00000036448_chr8_2092484_C_T_b37	99329	DC	-0.1607	-0.13568	FALSE	FALSE
ENSG00000036448_chr8_2093992_T_C_b37	100837	DC	-0.11616	-0.08091	FALSE	FALSE
ENSG00000036448_chr8_2094228_A_G_b37	101073	DC	-0.04782	-0.15357	TRUE	FALSE
ENSG00000036448_chr8_2097420_G_A_b37	104265	DC	-0.37029	-0.0748	FALSE	FALSE
ENSG00000036448_chr8_2097827_G_A_b37	104672	DC	0.044992	0.072214	TRUE	FALSE
ENSG00000036448_chr8_2097973_C_A_b37	104818	DC	0.044992	0.072214	TRUE	FALSE
ENSG00000036448_chr8_2098681_A_G_b37	105526	DC	-0.37029	-0.0748	FALSE	FALSE
ENSG00000036448_chr8_2099260_G_T_b37	106105	DC	-0.05659	-0.15498	TRUE	FALSE
ENSG00000036448_chr8_2099272_T_A_b37	106117	DC	-0.05659	-0.15498	TRUE	FALSE
ENSG00000036448_chr8_2099276_T_C_b37	106121	DC	-0.01257	0.015809	TRUE	FALSE
ENSG00000036448_chr8_2101045_T_C_b37	107890	DC	-0.13745	-0.08488	FALSE	FALSE
ENSG00000036448_chr8_2101486_G_A_b37	108331	DC	-0.13745	-0.08488	FALSE	FALSE
ENSG00000036448_chr8_2112004_T_G_b37	118849	DC	0.138391	-0.08303	TRUE	FALSE
ENSG00000042493_chr2_85584988_T_C_b37	-60567	DC	0.0919	0.088673	TRUE	FALSE
ENSG00000042493_chr2_85636195_T_C_b37	-9360	DC	0.089773	0.086396	TRUE	FALSE
ENSG00000042493_chr2_85670488_T_C_b37	24933	DC	0.113909	0.063911	TRUE	FALSE
ENSG00000047249_chr8_54780209_C_T_b37	24091	DC	-0.06953	-0.03061	TRUE	TRUE
ENSG00000047579_chr6_15662891_G_A_b37	-398	DC	0.112051	0.088558	TRUE	TRUE
ENSG00000049239_chr1_9336586_C_T_b37	41752	DC	0.13502	0.190917	TRUE	TRUE
ENSG00000049247_chr1_7917361_C_T_b37	3789	DC	1.63732	1.44824	TRUE	TRUE
ENSG00000049247_chr1_7926794_C_T_b37	13222	DC	0.464077	0.351555	TRUE	TRUE
ENSG00000049247_chr1_7931588_C_A_b37	18016	DC	-0.52054	-0.16235	TRUE	FALSE
ENSG00000049247_chr1_7951394_T_C_b37	37822	DC	0.547751	0.334806	TRUE	TRUE
ENSG00000049247_chr1_7955270_A_T_b37	41698	DC	-0.61572	-0.25519	TRUE	FALSE
ENSG00000049247_chr1_7971301_G_A_b37	57729	DC	0.583656	0.271215	TRUE	TRUE
ENSG00000049247_chr1_7972201_A_G_b37	58629	DC	-0.38511	-0.31027	TRUE	TRUE
ENSG00000049247_chr1_7975638_A_G_b37	62066	DC	0.430472	0.279873	TRUE	TRUE
ENSG00000049247_chr1_7981453_C_T_b37	67881	DC	-0.63796	-0.39047	TRUE	TRUE
ENSG00000049247_chr1_7989022_C_T_b37	75450	DC	-0.60106	-0.14636	TRUE	TRUE
ENSG00000049247_chr1_7994420_A_G_b37	80848	DC	0.80574	0.649825	TRUE	TRUE
ENSG00000049247_chr1_7997183_G_A_b37	83611	DC	-0.66079	-0.13142	TRUE	TRUE
ENSG00000050130_chr14_59667858_G_A_b37	-283303	DC	0.005107	-0.04773	TRUE	FALSE
ENSG00000050165_chr11_12017400_T_A_b37	-13916	DC	16.8764	802.248	TRUE	TRUE
ENSG00000051596_chr5_175510135_C_T_b37	48452	DC	0.003786	0.01375	FALSE	FALSE
ENSG00000052126_chr12_19223637_T_C_b37	-59011	DC	-0.06654	-0.00222	FALSE	FALSE
ENSG00000053371_chr1_19626187_T_C_b37	-12453	DC	-0.03413	-0.01762	TRUE	TRUE
ENSG00000053524_chr3_183146433_C_G_b37	-133	DC	-0.1548	-0.16912	TRUE	FALSE
ENSG00000054282_chr1_243773230_C_G_b37	353910	DC	-0.0189	0.013271	TRUE	FALSE
ENSG00000055163_chr5_156699129_A_C_b37	6040	DC	0.004848	-0.01891	TRUE	FALSE
ENSG00000055483_chr17_76802648_T_C_b37	-34875	DC	-0.11824	-0.10348	TRUE	FALSE
ENSG00000057608_chr10_5855403_G_C_b37	-28692	DC	-0.14559	-0.11969	TRUE	TRUE
ENSG00000058453_chr1_17287414_T_C_b37	220646	DC	-0.0587	-0.00493	FALSE	FALSE
ENSG00000058453_chr1_17298496_A_G_b37	231728	DC	0.041181	0.044104	TRUE	FALSE
ENSG00000058453_chr1_17299983_A_G_b37	233215	DC	0.22581	0.188813	TRUE	TRUE
ENSG00000059588_chr1_234541622_G_T_b37	-73227	DC	0.135808	0.129759	TRUE	FALSE
ENSG00000060138_chr12_10875525_G_A_b37	-386	DC	0.109346	0.101835	TRUE	FALSE
ENSG00000060138_chr12_10876059_G_T_b37	148	DC	-0.07288	-0.0603	TRUE	FALSE
ENSG00000060138_chr12_10919313_G_C_b37	43402	DC	0.112029	0.100947	TRUE	FALSE
ENSG00000063854_chr16_1881145_G_C_b37	3950	DC	0.175067	0.134035	TRUE	TRUE
ENSG00000063854_chr16_1894912_C_T_b37	17717	DC	0.162587	0.125631	TRUE	TRUE
ENSG00000064012_chr2_202141838_T_C_b37	43672	DC	0.044751	-0.03048	TRUE	TRUE
ENSG00000064201_chr11_2319531_A_T_b37	-3696	DC	0.186994	0.177848	TRUE	TRUE
ENSG00000064201_chr11_2321650_A_G_b37	-1577	DC	0.190204	0.179727	TRUE	TRUE
ENSG00000064666_chr19_1026477_G_T_b37	179	DC	-0.032	-0.04055	TRUE	FALSE
ENSG00000064666_chr19_1030431_T_C_b37	4133	DC	-0.05829	-0.05053	TRUE	TRUE
ENSG00000064666_chr19_1033410_G_A_b37	7112	DC	0.088893	0.059978	TRUE	TRUE
ENSG00000064666_chr19_1033559_G_A_b37	7261	DC	0.059306	0.05957	TRUE	TRUE
ENSG00000064666_chr19_1060637_G_T_b37	34339	DC	-0.06117	-0.07402	TRUE	FALSE
ENSG00000064687_chr19_1055718_C_T_b37	15616	DC	-0.12961	-0.13496	TRUE	FALSE
ENSG00000064687_chr19_775059_T_C_b37	-265043	DC	0.032277	0.027075	TRUE	TRUE
ENSG00000064886_chr1_111754616_T_C_b37	11223	DC	-0.08842	-0.13079	TRUE	FALSE
ENSG00000064886_chr1_111754654_G_A_b37	11261	DC	0.542395	0.38363	FALSE	FALSE
ENSG00000064886_chr1_111763153_C_T_b37	19760	DC	-0.16575	-0.07049	TRUE	FALSE
ENSG00000064886_chr1_111763635_G_A_b37	20242	DC	-0.16575	-0.07049	TRUE	FALSE
ENSG00000064886_chr1_111768576_G_A_b37	25183	DC	0.296998	0.25697	FALSE	FALSE
ENSG00000064886_chr1_111768817_G_A_b37	25424	DC	0.569444	0.555865	TRUE	FALSE
ENSG00000064886_chr1_111769391_C_T_b37	25998	DC	0.296998	0.25697	FALSE	FALSE
ENSG00000064886_chr1_111773273_T_C_b37	29880	DC	-0.33355	-0.15601	FALSE	FALSE
ENSG00000064886_chr1_111773307_T_C_b37	29914	DC	0.484707	0.474268	TRUE	FALSE
ENSG00000064886_chr1_111774137_C_G_b37	30744	DC	0.492053	0.480689	TRUE	FALSE
ENSG00000064886_chr1_111774255_A_T_b37	30862	DC	0.408414	0.31408	TRUE	TRUE
ENSG00000064886_chr1_111778325_C_T_b37	34932	DC	0.492053	0.480689	TRUE	FALSE
ENSG00000064886_chr1_111778824_T_C_b37	35431	DC	0.408414	0.31408	TRUE	TRUE
ENSG00000064886_chr1_111788779_G_T_b37	45386	DC	0.009365	-0.01978	TRUE	FALSE
ENSG00000065717_chr19_3036514_C_G_b37	-11119	DC	0.122561	0.003828	TRUE	FALSE
ENSG00000066382_chr11_30600383_G_T_b37	-8036	DC	0.169271	0.117466	TRUE	FALSE
ENSG00000067057_chr10_3135699_C_T_b37	27174	DC	0.074107	0.048541	TRUE	FALSE
ENSG00000067064_chr10_1022816_T_C_b37	-72294	DC	0.003412	-0.00391	TRUE	FALSE
ENSG00000067836_chr16_4853816_G_A_b37	865	DC	0.225264	0.198013	TRUE	TRUE
ENSG00000067900_chr18_18708141_A_T_b37	16329	DC	-0.08961	-0.05459	TRUE	TRUE
ENSG00000068745_chr3_48731961_A_G_b37	-45825	DC	0.11086	0.15946	TRUE	TRUE
ENSG00000068745_chr3_48766111_A_G_b37	-11675	DC	0.069225	-0.04607	TRUE	FALSE
ENSG00000068745_chr3_48819376_G_T_b37	41590	DC	0.050306	0.13902	TRUE	TRUE
ENSG00000068903_chr19_39398416_A_G_b37	7914	DC	-0.00841	0.001838	TRUE	FALSE
ENSG00000069188_chr17_71587577_G_A_b37	-52651	DC	-0.07601	-0.12732	TRUE	FALSE
ENSG00000069424_chr1_5987978_A_G_b37	-63548	DC	-0.01478	0.004132	TRUE	FALSE
ENSG00000069424_chr1_6064811_G_A_b37	13285	DC	0.045821	0.044066	TRUE	FALSE
ENSG00000069424_chr1_6132531_G_A_b37	81005	DC	-0.01443	0.034078	TRUE	FALSE
ENSG00000070081_chr11_17305650_T_C_b37	75950	DC	0.024262	0.012754	FALSE	FALSE
ENSG00000070087_chr3_149608271_T_C_b37	-160304	DC	0.163208	0.163658	TRUE	TRUE
ENSG00000070526_chr17_74656860_C_T_b37	16940	DC	0.046001	0.105354	TRUE	FALSE
ENSG00000070669_chr7_97512965_C_T_b37	11111	DC	0.028761	0.079802	TRUE	FALSE
ENSG00000070669_chr7_97594527_C_G_b37	92673	DC	0.145494	0.08677	TRUE	TRUE
ENSG00000070831_chr1_22390577_T_C_b37	11457	DC	-0.10394	-0.09453	TRUE	TRUE
ENSG00000071127_chr4_10183895_C_T_b37	65322	DC	0.006348	0.013418	TRUE	FALSE
ENSG00000071205_chr4_148983139_A_C_b37	329925	DC	-0.08733	-0.03655	TRUE	FALSE
ENSG00000071246_chr14_77192571_G_A_b37	-35961	DC	-0.2704	-0.24707	TRUE	TRUE
ENSG00000071246_chr14_77234764_C_T_b37	6232	DC	0.16609	-0.01628	TRUE	FALSE
ENSG00000071626_chr19_1383649_G_T_b37	-23919	DC	-0.09335	-0.07858	TRUE	TRUE
ENSG00000071626_chr19_1451448_G_A_b37	43880	DC	-0.13496	-0.08397	TRUE	TRUE
ENSG00000072135_chr2_131114010_G_A_b37	430	DC	0.037936	0.015354	TRUE	FALSE
ENSG00000072163_chr2_128393289_T_C_b37	-46071	DC	0.443597	0.194836	FALSE	FALSE
ENSG00000072210_chr17_19489796_A_G_b37	-61653	DC	0.215913	0.095534	TRUE	TRUE
ENSG00000072401_chr10_60144207_G_A_b37	49472	DC	-0.0819	-0.0627	TRUE	FALSE
ENSG00000072694_chr1_161633774_G_T_b37	82673	DC	-0.23948	-0.03375	FALSE	FALSE
ENSG00000072818_chr17_7239911_A_G_b37	63	DC	0.061803	0.04803	TRUE	TRUE
ENSG00000072864_chr16_15803467_C_T_b37	66343	DC	-0.05353	-0.04477	TRUE	TRUE
ENSG00000073350_chr17_73538167_G_A_b37	17006	DC	0.179608	0.069003	TRUE	TRUE
ENSG00000073350_chr17_73538318_C_T_b37	17157	DC	0.120072	0.063505	TRUE	FALSE
ENSG00000073605_chr17_38082831_T_C_b37	7928	DC	-0.05119	-0.0855	TRUE	FALSE
ENSG00000074071_chr16_1730311_A_G_b37	-92845	DC	0.032617	0.010911	TRUE	FALSE
ENSG00000074416_chr3_127474030_G_A_b37	-68021	DC	0.172779	0.164284	TRUE	FALSE
ENSG00000074800_chr1_8906301_A_G_b37	-33007	DC	0.072406	0.064953	TRUE	TRUE
ENSG00000075142_chr7_87835469_G_A_b37	-20839	DC	0.046526	0.038934	TRUE	TRUE
ENSG00000075275_chr22_46685514_G_A_b37	-247553	DC	0.245794	0.296879	TRUE	FALSE
ENSG00000075275_chr22_46760086_C_T_b37	-172981	DC	-0.48789	0.211459	TRUE	FALSE
ENSG00000075415_chr12_98987445_G_A_b37	76	DC	0.067611	0.063602	TRUE	TRUE
ENSG00000075884_chr2_144016529_C_T_b37	167598	DC	-0.00281	-8.6e-05	FALSE	FALSE
ENSG00000076321_chr1_173471890_G_A_b37	-212190	DC	-0.06873	-0.02585	TRUE	FALSE
ENSG00000076554_chr8_81083860_T_C_b37	-59607	DC	-0.13391	-0.02344	TRUE	TRUE
ENSG00000077044_chr2_234272484_A_G_b37	9331	DC	0.011041	0.009967	TRUE	FALSE
ENSG00000077585_chr1_236292515_C_G_b37	-13317	DC	-0.06988	-0.00319	FALSE	FALSE
ENSG00000077782_chr8_38318337_G_C_b37	-8015	DC	-0.32456	-0.30871	TRUE	TRUE
ENSG00000078674_chr8_17781850_A_T_b37	1501	DC	-0.0615	-0.04319	TRUE	TRUE
ENSG00000079335_chr1_100879914_C_T_b37	69330	DC	-0.01008	-0.00889	TRUE	FALSE
ENSG00000079459_chr8_11657838_T_C_b37	4756	DC	0.074618	0.029379	FALSE	FALSE
ENSG00000079459_chr8_11677905_A_C_b37	24823	DC	0.068118	0.031928	FALSE	FALSE
ENSG00000079950_chr6_132833954_G_C_b37	-383	DC	-0.01582	-0.00034	FALSE	FALSE
ENSG00000079974_chr22_51178090_G_A_b37	-44001	DC	-0.0326	0.102202	TRUE	TRUE
ENSG00000081665_chr19_19936913_C_G_b37	4353	DC	0.230901	0.176143	TRUE	TRUE
ENSG00000083812_chr19_59006510_T_C_b37	28087	DC	0.189635	0.133646	TRUE	TRUE
ENSG00000083844_chr19_57706378_G_C_b37	3510	DC	0.178567	-0.22435	TRUE	TRUE
ENSG00000083845_chr19_58898436_T_C_b37	669	DC	-0.07579	-0.07533	TRUE	TRUE
ENSG00000084207_chr11_67342580_G_A_b37	-8486	DC	0.04431	0.030555	FALSE	FALSE
ENSG00000085063_chr11_33865566_A_G_b37	107575	DC	0.021342	0.038242	TRUE	FALSE
ENSG00000085491_chr1_108737586_C_T_b37	-5885	DC	-0.01966	0.056548	TRUE	FALSE
ENSG00000085491_chr1_108742123_C_G_b37	-1348	DC	-0.02086	0.053428	TRUE	FALSE
ENSG00000085871_chr4_140587414_A_C_b37	492	DC	-0.04967	-0.03374	TRUE	FALSE
ENSG00000085871_chr4_140587985_G_A_b37	1063	DC	0.011705	0.011736	FALSE	FALSE
ENSG00000085871_chr4_140588391_T_C_b37	1469	DC	0.074565	0.059041	TRUE	FALSE
ENSG00000085871_chr4_140592641_C_A_b37	5719	DC	-0.05293	-0.03305	TRUE	FALSE
ENSG00000085982_chr2_234361802_G_T_b37	-113626	DC	-0.05224	-0.08291	TRUE	FALSE
ENSG00000085982_chr2_234464498_T_C_b37	-10930	DC	-0.0346	-0.06817	TRUE	FALSE
ENSG00000085982_chr2_234475415_G_A_b37	-13	DC	0.004583	-0.04884	TRUE	FALSE
ENSG00000086504_chr16_433538_A_G_b37	13011	DC	-0.0289	-0.02125	FALSE	FALSE
ENSG00000087076_chr19_49339098_T_C_b37	-837	DC	-1.24566	-1.12409	TRUE	TRUE
ENSG00000088002_chr19_49092430_A_G_b37	37098	DC	-0.44612	-0.23784	TRUE	FALSE
ENSG00000088179_chr2_120687460_A_G_b37	170253	DC	-0.01899	-0.04392	TRUE	TRUE
ENSG00000088179_chr2_120792843_T_A_b37	275636	DC	0.005577	0.041127	TRUE	FALSE
ENSG00000088992_chr12_117501150_C_T_b37	-36134	DC	-0.27756	-0.1885	TRUE	TRUE
ENSG00000088992_chr12_117537379_G_T_b37	95	DC	0.096146	0.047572	TRUE	FALSE
ENSG00000089157_chr12_121042944_A_G_b37	403906	DC	0.031969	0.027464	TRUE	TRUE
ENSG00000089177_chr20_16552336_A_G_b37	-1742	DC	-0.05217	0.01624	TRUE	FALSE
ENSG00000089327_chr19_35681120_C_T_b37	35487	DC	-0.00817	-0.01997	TRUE	FALSE
ENSG00000089351_chr19_35487933_C_G_b37	2245	DC	-0.03038	-0.02965	TRUE	TRUE
ENSG00000089351_chr19_35490267_G_C_b37	4579	DC	0.040073	0.025559	TRUE	FALSE
ENSG00000089693_chr12_6862259_G_C_b37	-14382	DC	-0.00817	-0.02103	TRUE	FALSE
ENSG00000090432_chr1_20834610_C_A_b37	-44	DC	0.041482	0.092768	TRUE	TRUE
ENSG00000090487_chr15_65235776_A_G_b37	-46872	DC	-0.04493	-0.0402	TRUE	FALSE
ENSG00000090581_chr16_1405537_C_T_b37	3613	DC	0.144435	0.148592	TRUE	TRUE
ENSG00000090581_chr16_1411129_C_T_b37	9205	DC	0.139309	0.147278	TRUE	TRUE
ENSG00000090621_chr1_40035928_G_T_b37	-6534	DC	-0.07982	-0.03808	TRUE	FALSE
ENSG00000090905_chr16_24818916_A_G_b37	77900	DC	-0.03149	-0.08158	TRUE	TRUE
ENSG00000091039_chr12_76981753_C_G_b37	28164	DC	0.024338	0.037358	TRUE	FALSE
ENSG00000091127_chr7_105162293_C_G_b37	-421	DC	0.228919	0.118623	TRUE	FALSE
ENSG00000091164_chr18_54518866_A_G_b37	200035	DC	0.081504	0.042506	TRUE	TRUE
ENSG00000091436_chr2_173982876_C_T_b37	42713	DC	0.009988	-0.02507	TRUE	FALSE
ENSG00000091490_chr4_25881205_G_A_b37	15823	DC	-0.01684	-0.00509	TRUE	FALSE
ENSG00000091640_chr17_4953756_G_A_b37	82589	DC	0.07711	0.062779	TRUE	TRUE
ENSG00000092010_chr14_24615435_T_C_b37	10068	DC	-0.00239	-0.01053	TRUE	FALSE
ENSG00000092068_chr14_23631372_G_A_b37	-21511	DC	0.405464	0.429694	TRUE	FALSE
ENSG00000092094_chr14_20917665_T_C_b37	-5599	DC	0.092181	0.037185	TRUE	TRUE
ENSG00000092621_chr1_120210231_A_T_b37	7810	DC	0.361926	0.281864	TRUE	TRUE
ENSG00000092621_chr1_120255370_G_A_b37	52949	DC	0.268503	0.21678	TRUE	FALSE
ENSG00000092758_chr20_61446042_A_C_b37	-1554	DC	0.344296	0.266772	TRUE	FALSE
ENSG00000092758_chr20_61458547_A_T_b37	10951	DC	-0.02532	0.077277	TRUE	FALSE
ENSG00000092758_chr20_61469323_C_T_b37	21727	DC	0.379718	0.243042	TRUE	FALSE
ENSG00000099139_chr9_78724005_G_T_b37	218445	DC	-0.11333	-1.3e-05	FALSE	FALSE
ENSG00000099203_chr19_11023394_C_T_b37	76400	DC	0.096674	-0.00074	TRUE	FALSE
ENSG00000099290_chr10_51824424_T_C_b37	-3224	DC	0.308508	0.288426	TRUE	TRUE
ENSG00000099330_chr19_17337025_C_T_b37	12	DC	-0.05746	-0.02008	TRUE	FALSE
ENSG00000099330_chr19_17337555_C_A_b37	542	DC	-0.05746	-0.02008	TRUE	FALSE
ENSG00000099785_chr19_8478250_G_C_b37	96	DC	0.213798	0.133718	TRUE	TRUE
ENSG00000099785_chr19_8483308_C_T_b37	5154	DC	-0.12094	-0.09283	TRUE	TRUE
ENSG00000099800_chr19_2419249_T_C_b37	-8643	DC	-0.00851	0.00985	TRUE	FALSE
ENSG00000099800_chr19_2426828_G_C_b37	-1064	DC	-0.00531	0.016663	TRUE	FALSE
ENSG00000099889_chr22_19990983_A_G_b37	-13348	DC	0.31465	0.026564	TRUE	FALSE
ENSG00000099977_chr22_24249301_C_T_b37	-73359	DC	0.046178	0.02367	TRUE	TRUE
ENSG00000100181_chr22_17075476_A_G_b37	-7301	DC	0.109239	-0.06935	TRUE	FALSE
ENSG00000100181_chr22_17234497_G_A_b37	151720	DC	0.009304	0.016764	TRUE	FALSE
ENSG00000100219_chr22_29241562_G_C_b37	44977	DC	0.027102	0.020917	TRUE	FALSE
ENSG00000100241_chr22_50883660_G_A_b37	-29794	DC	-0.01327	-0.00127	FALSE	FALSE
ENSG00000100290_chr22_43506753_C_A_b37	-1	DC	-0.09704	-0.07254	TRUE	FALSE
ENSG00000100299_chr22_51063477_T_C_b37	-3130	DC	-0.31261	-0.34669	TRUE	TRUE
ENSG00000100299_chr22_51064416_T_C_b37	-2191	DC	-0.27513	-0.30224	TRUE	TRUE
ENSG00000100300_chr22_43549739_T_A_b37	2219	DC	0.024946	0.012968	FALSE	FALSE
ENSG00000100300_chr22_43550055_T_C_b37	2535	DC	0.028061	0.020292	FALSE	FALSE
ENSG00000100316_chr22_39689248_G_A_b37	-27146	DC	-0.00259	0.005227	TRUE	FALSE
ENSG00000100365_chr22_37258503_T_C_b37	1473	DC	-0.14901	-0.11248	TRUE	FALSE
ENSG00000100376_chr22_45774531_T_A_b37	69682	DC	1.36765	1.34028	TRUE	TRUE
ENSG00000100376_chr22_45797954_G_A_b37	93105	DC	1.37585	1.3484	TRUE	TRUE
ENSG00000100427_chr22_50526741_A_G_b37	2410	DC	-0.03406	-0.0471	TRUE	FALSE
ENSG00000100596_chr14_78023519_C_G_b37	-59597	DC	-0.17171	-0.10043	TRUE	TRUE
ENSG00000100599_chr14_93014929_G_A_b37	34811	DC	-0.07053	-0.0725	TRUE	TRUE
ENSG00000100906_chr14_35884639_T_G_b37	10687	DC	-0.06031	-0.06243	TRUE	FALSE
ENSG00000100979_chr20_44539492_G_C_b37	-1302	DC	0.008313	-0.05078	TRUE	FALSE
ENSG00000101017_chr20_44747086_G_A_b37	175	DC	0.046333	0.071153	TRUE	FALSE
ENSG00000101158_chr20_57564695_C_T_b37	8432	DC	-0.11179	-0.10153	TRUE	TRUE
ENSG00000101160_chr20_57585350_A_G_b37	3048	DC	-0.06327	-0.04275	TRUE	FALSE
ENSG00000101220_chr20_3734167_T_C_b37	-14867	DC	-0.27808	-0.22091	TRUE	TRUE
ENSG00000101220_chr20_3746070_A_T_b37	-2964	DC	0.40574	0.380331	TRUE	TRUE
ENSG00000101255_chr20_363733_C_T_b37	2472	DC	-0.29854	-0.15862	TRUE	TRUE
ENSG00000101307_chr20_1552430_T_C_b37	-48277	DC	-0.5058	-0.49414	TRUE	TRUE
ENSG00000101421_chr20_32363537_G_T_b37	-35573	DC	0.032542	0.04023	TRUE	FALSE
ENSG00000101493_chr18_74070815_A_G_b37	-136331	DC	0.216876	0.184124	TRUE	TRUE
ENSG00000101493_chr18_74072636_G_A_b37	-134510	DC	0.163794	0.149295	TRUE	TRUE
ENSG00000101577_chr18_3057978_C_T_b37	44665	DC	0.001776	0.025087	TRUE	FALSE
ENSG00000102524_chr13_108936187_T_C_b37	32599	DC	0.070484	0.059415	TRUE	FALSE
ENSG00000102524_chr13_108995325_C_T_b37	91737	DC	0.067357	0.057063	FALSE	FALSE
ENSG00000102524_chr13_108995713_A_G_b37	92125	DC	0.067357	0.057063	FALSE	FALSE
ENSG00000102524_chr13_108997321_G_T_b37	93733	DC	0.05574	0.027427	TRUE	FALSE
ENSG00000102760_chr13_42129194_C_T_b37	97499	DC	-0.20572	-0.11039	TRUE	TRUE
ENSG00000102886_chr16_30531860_G_A_b37	406683	DC	-0.07938	-0.05833	TRUE	FALSE
ENSG00000102910_chr16_48390512_G_T_b37	112305	DC	0.088349	0.097424	TRUE	TRUE
ENSG00000102910_chr16_48448789_T_C_b37	170582	DC	-0.06476	-0.08315	TRUE	TRUE
ENSG00000103091_chr16_74749666_C_G_b37	-284405	DC	-0.07557	0.001736	TRUE	FALSE
ENSG00000103148_chr16_178543_G_A_b37	-10316	DC	-0.09831	-0.05706	TRUE	TRUE
ENSG00000103148_chr16_178735_C_G_b37	-10124	DC	-0.09709	-0.05868	FALSE	FALSE
ENSG00000103148_chr16_190968_A_G_b37	2109	DC	-0.09729	-0.05325	TRUE	TRUE
ENSG00000103196_chr16_84839954_C_A_b37	-13636	DC	0.314823	0.059361	FALSE	FALSE
ENSG00000103202_chr16_445021_C_T_b37	-1704	DC	0.071303	0.080081	TRUE	FALSE
ENSG00000103202_chr16_447561_A_T_b37	836	DC	0.083716	0.091566	TRUE	FALSE
ENSG00000103226_chr16_16294465_T_C_b37	-31887	DC	-0.50011	-0.33091	TRUE	TRUE
ENSG00000103423_chr16_4455108_G_A_b37	-20698	DC	-0.04712	0.107481	TRUE	TRUE
ENSG00000103423_chr16_4591632_C_T_b37	115826	DC	-0.02718	0.087327	TRUE	TRUE
ENSG00000103423_chr16_4676489_C_T_b37	200683	DC	0.102002	0.122843	TRUE	TRUE
ENSG00000103423_chr16_4881524_C_T_b37	405718	DC	0.068972	0.066017	TRUE	TRUE
ENSG00000103512_chr16_15005925_C_T_b37	78387	DC	0.366572	0.386155	TRUE	TRUE
ENSG00000103811_chr15_79229199_A_G_b37	-12717	DC	0.170433	0.171348	TRUE	FALSE
ENSG00000103811_chr15_79237293_C_T_b37	-4623	DC	-0.25188	-0.24561	TRUE	TRUE
ENSG00000103852_chr15_99648641_T_A_b37	-142787	DC	-0.71346	-0.03389	TRUE	FALSE
ENSG00000104131_chr15_44474906_T_C_b37	-354349	DC	-0.00539	0.023598	TRUE	FALSE
ENSG00000104219_chr8_17086990_C_T_b37	73452	DC	-0.03887	-0.04442	TRUE	FALSE
ENSG00000104324_chr8_97575899_A_G_b37	-81556	DC	0.0779	-0.01625	TRUE	FALSE
ENSG00000104324_chr8_97629906_G_A_b37	-27549	DC	-0.01395	0.021453	TRUE	FALSE
ENSG00000104518_chr8_144643169_C_T_b37	7792	DC	0.114712	0.090335	TRUE	TRUE
ENSG00000104518_chr8_144649650_C_A_b37	14273	DC	0.117946	0.092169	TRUE	TRUE
ENSG00000104714_chr8_601043_G_A_b37	-87063	DC	-0.05827	-0.04108	TRUE	FALSE
ENSG00000104714_chr8_601226_G_T_b37	-86880	DC	-0.0528	-0.03685	TRUE	FALSE
ENSG00000104714_chr8_606200_G_C_b37	-81906	DC	0.051715	0.04354	TRUE	FALSE
ENSG00000104728_chr8_1765371_G_A_b37	-6771	DC	0.811442	0.363316	TRUE	TRUE
ENSG00000104731_chr16_87735527_G_A_b37	-64071	DC	-0.2587	-0.1667	TRUE	TRUE
ENSG00000104731_chr16_87741662_C_A_b37	-57936	DC	-0.26175	-0.17129	TRUE	TRUE
ENSG00000104805_chr19_49432132_G_A_b37	28825	DC	-0.02302	-0.06826	TRUE	TRUE
ENSG00000104894_chr19_49837246_C_T_b37	-1182	DC	-0.01138	-0.01823	TRUE	FALSE
ENSG00000104918_chr19_7735089_G_C_b37	1159	DC	-0.05859	-0.08451	TRUE	FALSE
ENSG00000104918_chr19_7739177_T_C_b37	5247	DC	-0.20527	-0.16749	TRUE	FALSE
ENSG00000104921_chr19_7764436_G_T_b37	-2596	DC	-0.15143	-0.1761	TRUE	FALSE
ENSG00000104964_chr19_3048765_A_G_b37	-14340	DC	0.001786	0.011214	TRUE	FALSE
ENSG00000105136_chr19_58116143_T_G_b37	117064	DC	-0.00313	-0.14096	TRUE	TRUE
ENSG00000105185_chr19_33069112_T_G_b37	-2862	DC	0.078246	0.080863	TRUE	TRUE
ENSG00000105185_chr19_33072118_C_G_b37	144	DC	0.107489	0.075161	TRUE	TRUE
ENSG00000105185_chr19_33074614_A_C_b37	2640	DC	0.106062	0.073574	TRUE	TRUE
ENSG00000105193_chr19_39926601_C_T_b37	13	DC	0.047143	0.047638	TRUE	FALSE
ENSG00000105227_chr19_40886993_C_T_b37	-32280	DC	0.24855	0.222951	TRUE	FALSE
ENSG00000105327_chr19_47705283_G_A_b37	-30740	DC	0.110142	0.055458	FALSE	FALSE
ENSG00000105364_chr19_10332547_T_A_b37	-30030	DC	0.028917	0.020854	TRUE	FALSE
ENSG00000105364_chr19_10370490_T_A_b37	7913	DC	0.024914	0.028651	TRUE	FALSE
ENSG00000105472_chr19_51228634_G_A_b37	2048	DC	-0.14195	-0.06144	TRUE	FALSE
ENSG00000105472_chr19_51235328_C_T_b37	8742	DC	-0.06812	-0.05245	TRUE	FALSE
ENSG00000105472_chr19_51236834_C_T_b37	10248	DC	-0.06812	-0.05245	TRUE	FALSE
ENSG00000105640_chr19_17958617_C_T_b37	-12068	DC	-0.02318	-0.01301	TRUE	FALSE
ENSG00000105642_chr19_18110574_G_A_b37	48472	DC	-0.05859	0.305689	TRUE	TRUE
ENSG00000105642_chr19_18114000_C_T_b37	51898	DC	0.137055	0.324469	TRUE	FALSE
ENSG00000105664_chr19_18883783_G_A_b37	-18340	DC	0.099551	-0.20899	TRUE	TRUE
ENSG00000105808_chr7_102111936_G_A_b37	-145268	DC	0.120879	0.046748	TRUE	FALSE
ENSG00000106018_chr7_158951903_C_T_b37	14254	DC	0.673849	0.352928	TRUE	TRUE
ENSG00000106069_chr7_29186576_A_G_b37	24686	DC	0.223325	0.156256	TRUE	FALSE
ENSG00000106415_chr7_7886039_C_T_b37	-122386	DC	0.131943	0.058239	TRUE	TRUE
ENSG00000106477_chr7_130034437_C_G_b37	-47837	DC	-0.05512	0.032684	TRUE	FALSE
ENSG00000106546_chr7_17145526_G_A_b37	-192720	DC	0.125089	0.072811	TRUE	FALSE
ENSG00000106560_chr7_150389677_G_C_b37	6889	DC	-0.0432	-0.04129	TRUE	TRUE
ENSG00000106565_chr7_150456391_G_C_b37	-42057	DC	-0.53662	-0.32306	TRUE	TRUE
ENSG00000106565_chr7_150460891_G_T_b37	-37557	DC	-0.89819	-0.88459	TRUE	TRUE
ENSG00000106565_chr7_150461004_A_G_b37	-37444	DC	-0.89819	-0.88459	TRUE	TRUE
ENSG00000106565_chr7_150462898_A_C_b37	-35550	DC	-0.6152	-0.57815	TRUE	TRUE
ENSG00000106565_chr7_150466003_G_A_b37	-32445	DC	-0.6152	-0.57815	TRUE	TRUE
ENSG00000106565_chr7_150468814_G_T_b37	-29634	DC	0.551472	0.479217	TRUE	TRUE
ENSG00000106565_chr7_150479586_C_G_b37	-18862	DC	-0.58913	-0.55691	TRUE	TRUE
ENSG00000106565_chr7_150485242_T_C_b37	-13206	DC	0.453212	0.31916	TRUE	TRUE
ENSG00000106565_chr7_150485864_G_A_b37	-12584	DC	0.131851	0.122017	TRUE	TRUE
ENSG00000106565_chr7_150487058_A_G_b37	-11390	DC	-0.55693	-0.49001	TRUE	TRUE
ENSG00000106608_chr7_44010922_A_G_b37	44912	DC	0.055933	0.072982	TRUE	TRUE
ENSG00000106624_chr7_44147165_G_A_b37	3205	DC	-0.32617	-0.00664	FALSE	FALSE
ENSG00000106733_chr9_77684690_A_C_b37	-18443	DC	-0.14705	-0.17434	TRUE	TRUE
ENSG00000106733_chr9_77702372_C_T_b37	-761	DC	-0.17411	-0.20105	TRUE	TRUE
ENSG00000106789_chr9_100954429_G_A_b37	-493	DC	0.116893	0.125368	TRUE	TRUE
ENSG00000106829_chr9_82187095_G_A_b37	407	DC	0.078457	0.108786	TRUE	TRUE
ENSG00000106952_chr9_117644640_G_A_b37	-48057	DC	-0.29635	-0.1342	TRUE	TRUE
ENSG00000106952_chr9_117660601_G_C_b37	-32096	DC	-0.33399	-0.12718	TRUE	TRUE
ENSG00000106992_chr9_130668957_A_G_b37	28935	DC	0.098278	0.043518	FALSE	FALSE
ENSG00000107020_chr9_5381870_A_G_b37	-56008	DC	-0.148	-0.10999	TRUE	TRUE
ENSG00000107020_chr9_5383460_C_G_b37	-54418	DC	-0.15415	-0.11341	TRUE	TRUE
ENSG00000107099_chr9_305654_G_A_b37	90800	DC	-0.03201	0.008858	TRUE	FALSE
ENSG00000107099_chr9_370199_A_G_b37	155345	DC	0.039614	0.075791	TRUE	FALSE
ENSG00000107104_chr9_479587_G_C_b37	9296	DC	0.006969	0.025645	FALSE	FALSE
ENSG00000107249_chr9_4238348_A_G_b37	-110044	DC	-0.13879	-0.00685	TRUE	FALSE
ENSG00000107281_chr9_139940653_C_A_b37	-2	DC	0.037534	0.058456	TRUE	FALSE
ENSG00000107317_chr9_139859013_T_C_b37	-12943	DC	0.114514	0.09231	FALSE	FALSE
ENSG00000107438_chr10_97054903_G_T_b37	4122	DC	0.153027	0.05502	TRUE	FALSE
ENSG00000107738_chr10_73508791_T_C_b37	-24464	DC	-0.00359	0.020553	TRUE	FALSE
ENSG00000107798_chr10_91002804_C_T_b37	-171510	DC	0.143953	0.115248	TRUE	FALSE
ENSG00000107798_chr10_91002845_C_T_b37	-171469	DC	0.137591	0.119744	TRUE	FALSE
ENSG00000107902_chr10_126168010_G_T_b37	17607	DC	-0.13695	-0.03179	TRUE	TRUE
ENSG00000107959_chr10_3193412_C_T_b37	-21591	DC	-0.22526	-0.15306	TRUE	FALSE
ENSG00000108107_chr19_55897327_A_G_b37	614	DC	-0.08045	-0.0803	TRUE	TRUE
ENSG00000108175_chr10_81067480_C_G_b37	238688	DC	0.042248	0.016928	TRUE	FALSE
ENSG00000108270_chr17_35306312_G_C_b37	137	DC	0.041207	0.01005	TRUE	FALSE
ENSG00000108294_chr17_36908512_C_G_b37	-477	DC	-0.02899	-0.01738	TRUE	FALSE
ENSG00000108294_chr17_36929578_C_T_b37	20589	DC	-0.00423	-0.02499	TRUE	FALSE
ENSG00000108654_chr17_62479273_A_C_b37	-25044	DC	-0.06908	-0.06417	TRUE	TRUE
ENSG00000108654_chr17_62502435_A_G_b37	-1882	DC	-0.0775	-0.0728	TRUE	TRUE
ENSG00000108666_chr17_30659006_T_A_b37	-18036	DC	0.211673	0.086511	TRUE	TRUE
ENSG00000108846_chr17_48712087_C_T_b37	-51	DC	-0.41644	-0.38178	FALSE	FALSE
ENSG00000108846_chr17_48713180_A_G_b37	1042	DC	-0.43289	-0.39758	FALSE	FALSE
ENSG00000109452_chr4_143625262_G_A_b37	-143323	DC	-0.03874	-0.02019	FALSE	FALSE
ENSG00000109689_chr4_26852369_A_G_b37	-6931	DC	-0.09596	-0.08365	TRUE	TRUE
ENSG00000109775_chr4_186348817_G_A_b37	1678	DC	0.056995	0.042393	TRUE	FALSE
ENSG00000109854_chr11_20378668_A_G_b37	-6563	DC	-0.02718	-0.03684	TRUE	TRUE
ENSG00000109943_chr11_122714782_A_G_b37	5574	DC	0.027733	0.044468	TRUE	FALSE
ENSG00000110455_chr11_44087989_G_T_b37	514	DC	0.674792	0.60947	TRUE	TRUE
ENSG00000110514_chr11_47354905_T_C_b37	64193	DC	-0.06673	-0.03593	TRUE	FALSE
ENSG00000110628_chr11_2923826_A_G_b37	2875	DC	0.024545	-0.01551	TRUE	FALSE
ENSG00000110628_chr11_2940492_T_C_b37	19541	DC	0.030261	-0.06168	TRUE	FALSE
ENSG00000110628_chr11_2942593_G_A_b37	21642	DC	0.027374	-0.05749	TRUE	FALSE
ENSG00000110665_chr11_2323619_G_T_b37	-660	DC	-0.2137	-0.18575	TRUE	TRUE
ENSG00000110665_chr11_2324041_A_G_b37	-238	DC	-0.02003	-0.07867	TRUE	FALSE
ENSG00000110717_chr11_67804807_G_A_b37	6713	DC	0.057542	0.048676	TRUE	FALSE
ENSG00000110719_chr11_67804156_C_T_b37	-2327	DC	0.078207	0.068532	TRUE	FALSE
ENSG00000110719_chr11_67804605_C_A_b37	-1878	DC	0.078635	0.068802	TRUE	FALSE
ENSG00000110852_chr12_10022148_T_G_b37	-587	DC	0.012757	-0.0079	TRUE	FALSE
ENSG00000111144_chr12_96422377_T_C_b37	-14921	DC	0.121551	0.079856	TRUE	TRUE
ENSG00000111276_chr12_12621585_C_T_b37	-246407	DC	-0.03131	-0.0642	TRUE	TRUE
ENSG00000111331_chr12_113399896_C_G_b37	23739	DC	-0.01585	-0.06099	TRUE	FALSE
ENSG00000111581_chr12_69077497_T_C_b37	-3017	DC	-0.0586	-0.09217	TRUE	TRUE
ENSG00000111640_chr12_6643927_T_G_b37	834	DC	-0.02876	-0.02175	FALSE	FALSE
ENSG00000111666_chr12_102092442_C_G_b37	1717	DC	-0.08251	-0.08235	TRUE	TRUE
ENSG00000111671_chr12_7014962_A_G_b37	16440	DC	0.394583	0.356342	TRUE	TRUE
ENSG00000111711_chr12_21609684_A_G_b37	-45031	DC	0.180994	0.17424	TRUE	TRUE
ENSG00000111817_chr6_116690849_C_T_b37	115513	DC	0.113159	0.066348	FALSE	FALSE
ENSG00000111843_chr6_10723449_A_C_b37	301	DC	0.038625	0.061575	TRUE	FALSE
ENSG00000111846_chr6_10534811_G_C_b37	42355	DC	-0.27632	-0.21322	TRUE	TRUE
ENSG00000111846_chr6_10539289_T_G_b37	46833	DC	-0.26155	-0.20424	TRUE	TRUE
ENSG00000111860_chr6_119075856_T_G_b37	44618	DC	0.149725	0.078581	TRUE	FALSE
ENSG00000111880_chr6_89326244_A_T_b37	-347104	DC	-0.11211	-0.15579	TRUE	FALSE
ENSG00000111897_chr6_123042865_T_A_b37	249898	DC	0.186178	0.008953	TRUE	FALSE
ENSG00000111906_chr6_125587423_G_C_b37	-35859	DC	-0.12041	-0.11396	TRUE	TRUE
ENSG00000111906_chr6_125596957_C_T_b37	-26325	DC	-0.1242	-0.1166	TRUE	TRUE
ENSG00000111912_chr6_126110448_G_A_b37	8141	DC	0.054692	-0.00285	TRUE	FALSE
ENSG00000112096_chr6_160091585_A_G_b37	-91976	DC	0.259381	0.242532	TRUE	TRUE
ENSG00000112130_chr6_37348920_C_T_b37	27172	DC	-0.13008	-0.08511	TRUE	TRUE
ENSG00000112130_chr6_37358022_A_C_b37	36274	DC	-0.15608	-0.07325	TRUE	TRUE
ENSG00000112139_chr6_37663624_T_C_b37	-3458	DC	0.013728	-0.10617	TRUE	FALSE
ENSG00000112167_chr6_39053096_A_G_b37	-29869	DC	-0.14091	-0.05882	TRUE	FALSE
ENSG00000112167_chr6_39072681_A_G_b37	-10284	DC	-0.18818	-0.07813	TRUE	TRUE
ENSG00000112297_chr6_106982732_C_T_b37	23002	DC	-0.07186	-0.04858	TRUE	TRUE
ENSG00000112306_chr6_133120782_A_C_b37	-14798	DC	0.023416	0.034203	TRUE	TRUE
ENSG00000112309_chr6_71552042_T_C_b37	-114699	DC	-0.0461	0.059286	TRUE	TRUE
ENSG00000112309_chr6_71599887_A_G_b37	-66854	DC	-0.20293	-0.25836	TRUE	TRUE
ENSG00000112309_chr6_71606987_C_T_b37	-59754	DC	-0.15886	-0.17982	TRUE	TRUE
ENSG00000112339_chr6_135390836_G_A_b37	-33358	DC	-0.14724	-0.07025	TRUE	TRUE
ENSG00000112584_chr6_170753960_G_A_b37	154169	DC	0.141268	0.020552	TRUE	FALSE
ENSG00000112667_chr6_43227141_G_A_b37	29919	DC	-0.06295	-0.06992	TRUE	FALSE
ENSG00000112977_chr5_10680997_G_A_b37	-80387	DC	0.102167	0.123777	TRUE	TRUE
ENSG00000113504_chr5_1104938_C_T_b37	-7212	DC	-0.07885	-0.10118	TRUE	FALSE
ENSG00000113648_chr5_134601871_C_T_b37	-133733	DC	0.016441	0.008486	TRUE	FALSE
ENSG00000114013_chr3_121714019_T_C_b37	-60194	DC	0.143577	0.11181	TRUE	FALSE
ENSG00000114013_chr3_121785631_G_A_b37	11418	DC	-0.09611	-0.05977	TRUE	FALSE
ENSG00000114405_chr3_62305073_G_C_b37	425	DC	-0.4621	-0.34207	TRUE	TRUE
ENSG00000114405_chr3_62330303_C_G_b37	25655	DC	0.236747	0.08606	TRUE	TRUE
ENSG00000114626_chr3_127474030_G_A_b37	82252	DC	0.006592	0.014407	TRUE	FALSE
ENSG00000114745_chr3_39177402_C_T_b37	27548	DC	0.110364	0.08152	TRUE	FALSE
ENSG00000114812_chr3_42733341_T_C_b37	202550	DC	-0.0056	-0.00097	TRUE	FALSE
ENSG00000115053_chr2_232312968_C_G_b37	-16337	DC	-0.11009	-0.07488	TRUE	TRUE
ENSG00000115053_chr2_232320581_T_G_b37	-8724	DC	-0.118	-0.07756	TRUE	TRUE
ENSG00000115085_chr2_98343254_C_T_b37	13231	DC	-0.0547	-0.00868	TRUE	FALSE
ENSG00000115138_chr2_25393722_A_C_b37	1950	DC	0.440311	0.28952	TRUE	TRUE
ENSG00000115310_chr2_55192082_A_G_b37	-147675	DC	-0.02389	-0.01357	FALSE	FALSE
ENSG00000115525_chr2_86081014_T_A_b37	-35123	DC	-0.03681	-0.04718	TRUE	FALSE
ENSG00000115825_chr2_37421363_G_C_b37	-130588	DC	-0.11627	-0.09052	TRUE	TRUE
ENSG00000116014_chr19_871987_G_A_b37	-45300	DC	-0.28722	0.109719	TRUE	FALSE
ENSG00000116062_chr2_48103505_A_C_b37	180836	DC	-0.03928	-0.0411	TRUE	TRUE
ENSG00000116288_chr1_8078309_T_C_b37	63958	DC	0.041685	0.045454	TRUE	TRUE
ENSG00000116661_chr1_11713166_A_G_b37	-2676	DC	-0.23123	-0.21146	TRUE	FALSE
ENSG00000116661_chr1_11718195_A_G_b37	2353	DC	-0.14712	-0.09424	TRUE	FALSE
ENSG00000116661_chr1_11726682_G_A_b37	10840	DC	-0.43885	-0.26681	TRUE	TRUE
ENSG00000116670_chr1_11724708_T_C_b37	-26999	DC	0.005964	-0.01099	TRUE	FALSE
ENSG00000116679_chr1_185409061_G_A_b37	122600	DC	0.046665	0.044903	TRUE	FALSE
ENSG00000117091_chr1_160646561_G_A_b37	-35080	DC	-0.01036	-0.03358	TRUE	FALSE
ENSG00000117318_chr1_23886073_T_C_b37	-212	DC	0.061822	0.052852	TRUE	FALSE
ENSG00000117480_chr1_46728913_A_G_b37	-131024	DC	-0.00716	0.056045	TRUE	FALSE
ENSG00000117480_chr1_46809491_C_T_b37	-50446	DC	0.008599	0.103634	TRUE	FALSE
ENSG00000117480_chr1_46828110_C_A_b37	-31827	DC	0.008599	0.103634	TRUE	FALSE
ENSG00000117592_chr1_173396971_C_T_b37	-49434	DC	-0.0159	-0.01581	TRUE	FALSE
ENSG00000117592_chr1_173471890_G_A_b37	25485	DC	-0.01079	-0.0108	TRUE	FALSE
ENSG00000117748_chr1_28241083_G_A_b37	-174	DC	0.20971	0.175694	TRUE	TRUE
ENSG00000119147_chr2_106687456_G_C_b37	7754	DC	0.439327	-0.00226	TRUE	FALSE
ENSG00000119326_chr9_111663793_C_T_b37	-112016	DC	0.418395	0.409899	TRUE	FALSE
ENSG00000119411_chr9_116113396_C_T_b37	1575	DC	-0.13671	-0.08116	TRUE	FALSE
ENSG00000119431_chr9_116137348_G_A_b37	-1931	DC	-0.09667	-0.1219	TRUE	FALSE
ENSG00000119431_chr9_116138013_C_T_b37	-1266	DC	-0.09198	-0.12123	TRUE	FALSE
ENSG00000119431_chr9_116138460_C_T_b37	-819	DC	-0.06776	-0.0934	TRUE	TRUE
ENSG00000119431_chr9_116139260_C_A_b37	-19	DC	-0.08708	-0.10131	TRUE	FALSE
ENSG00000119431_chr9_116139563_C_A_b37	284	DC	0.105663	0.054103	TRUE	FALSE
ENSG00000119537_chr18_61034420_T_G_b37	-323	DC	0.017534	0.028249	TRUE	FALSE
ENSG00000119599_chr14_73393391_G_A_b37	351	DC	0.122243	0.112456	TRUE	TRUE
ENSG00000119632_chr14_94575708_G_C_b37	-20882	DC	-0.04544	-0.03907	TRUE	FALSE
ENSG00000119632_chr14_94595989_T_C_b37	-601	DC	-0.12313	-0.1145	TRUE	FALSE
ENSG00000119655_chr14_74962233_G_A_b37	1353	DC	-0.04362	-0.03804	TRUE	FALSE
ENSG00000119844_chr2_64264142_T_C_b37	-487323	DC	0.098382	0.004035	TRUE	FALSE
ENSG00000119844_chr2_64753676_T_C_b37	2211	DC	-0.02179	0.057598	TRUE	FALSE
ENSG00000120008_chr10_122607329_C_T_b37	-3358	DC	0.064806	0.064835	TRUE	FALSE
ENSG00000120055_chr10_104197327_A_G_b37	-13973	DC	-0.42092	-0.34803	TRUE	TRUE
ENSG00000120093_chr17_46643389_A_G_b37	-38885	DC	-0.28383	-0.07224	FALSE	FALSE
ENSG00000120616_chr10_32554586_C_T_b37	-113140	DC	0.058832	0.04946	TRUE	TRUE
ENSG00000120645_chr12_248202_C_G_b37	72271	DC	-0.5723	-0.47537	TRUE	FALSE
ENSG00000120690_chr13_41522338_A_C_b37	-113238	DC	0.038702	0.009201	FALSE	FALSE
ENSG00000120833_chr12_94136009_G_C_b37	172419	DC	-0.20281	-0.10076	TRUE	FALSE
ENSG00000121297_chr19_31375621_A_G_b37	-464832	DC	-0.18412	0.004017	TRUE	FALSE
ENSG00000121410_chr19_58904715_C_T_b37	39850	DC	0.035353	0.050623	TRUE	FALSE
ENSG00000121578_chr3_118957370_G_A_b37	-2580	DC	0.012589	0.050605	TRUE	FALSE
ENSG00000121691_chr11_34443753_G_T_b37	-16719	DC	0.084549	0.064547	TRUE	TRUE
ENSG00000121895_chr4_38947664_G_C_b37	-86878	DC	0.110702	0.039568	TRUE	FALSE
ENSG00000121895_chr4_38947732_G_C_b37	-86810	DC	0.110702	0.039568	TRUE	FALSE
ENSG00000122335_chr6_158589039_G_T_b37	-273	DC	0.102949	0.18676	TRUE	FALSE
ENSG00000122390_chr16_3517635_C_G_b37	24024	DC	0.345281	0.339621	TRUE	TRUE
ENSG00000122543_chr7_5871225_T_C_b37	-48233	DC	-0.18058	0.037894	TRUE	FALSE
ENSG00000122674_chr7_5937412_C_T_b37	-953	DC	-0.05497	-0.05905	TRUE	TRUE
ENSG00000122674_chr7_5937428_A_C_b37	-937	DC	-0.02272	-0.04594	TRUE	FALSE
ENSG00000122694_chr9_36159456_C_T_b37	22724	DC	-0.00146	0.005109	TRUE	FALSE
ENSG00000123159_chr19_14593176_A_T_b37	-13768	DC	-0.21147	-0.12756	TRUE	TRUE
ENSG00000123159_chr19_14606710_C_G_b37	-234	DC	-0.20395	-0.13295	TRUE	TRUE
ENSG00000123179_chr13_50265238_C_T_b37	-373	DC	-0.14149	-0.14724	TRUE	FALSE
ENSG00000123179_chr13_50266109_T_C_b37	498	DC	-0.0773	-0.12103	TRUE	TRUE
ENSG00000123179_chr13_50266574_A_C_b37	963	DC	-0.07623	-0.12018	TRUE	TRUE
ENSG00000123179_chr13_50283389_T_C_b37	17778	DC	-0.15337	-0.16058	TRUE	TRUE
ENSG00000123240_chr10_13155726_T_C_b37	14277	DC	0.019543	0.025112	TRUE	FALSE
ENSG00000123453_chr9_136564488_C_T_b37	-40589	DC	0.082488	0.095942	TRUE	FALSE
ENSG00000123892_chr11_87686851_T_C_b37	-221784	DC	0.3339	0.248926	TRUE	FALSE
ENSG00000123892_chr11_87739662_G_A_b37	-168973	DC	0.3339	0.248926	TRUE	FALSE
ENSG00000123892_chr11_87871098_G_A_b37	-37537	DC	0.382626	0.351589	TRUE	FALSE
ENSG00000124279_chr5_7860404_G_T_b37	-8746	DC	-0.1822	-0.07831	TRUE	TRUE
ENSG00000124357_chr2_71292522_T_C_b37	1048	DC	-0.11038	-0.10127	TRUE	TRUE
ENSG00000124357_chr2_71297982_C_T_b37	6508	DC	-0.12277	-0.10926	TRUE	TRUE
ENSG00000124570_chr6_2919494_G_T_b37	-52596	DC	-0.05291	-0.05132	TRUE	FALSE
ENSG00000124570_chr6_2940666_C_T_b37	-31424	DC	-0.04511	-0.04433	TRUE	FALSE
ENSG00000124570_chr6_2955280_C_T_b37	-16810	DC	0.043381	0.051994	TRUE	TRUE
ENSG00000124570_chr6_2985254_A_G_b37	13164	DC	0.025479	0.006434	FALSE	FALSE
ENSG00000124587_chr6_42955749_T_C_b37	8791	DC	0.229192	0.197864	TRUE	TRUE
ENSG00000124588_chr6_3003970_A_G_b37	15749	DC	-0.41112	-0.36404	TRUE	TRUE
ENSG00000124588_chr6_3009944_A_G_b37	21723	DC	-0.32333	-0.3022	TRUE	TRUE
ENSG00000124588_chr6_3018174_T_C_b37	29953	DC	-0.29591	-0.27542	TRUE	TRUE
ENSG00000124588_chr6_3042606_C_G_b37	54385	DC	-0.28057	-0.27007	TRUE	TRUE
ENSG00000124659_chr6_42216438_A_C_b37	-498120	DC	-0.07565	-0.02221	TRUE	TRUE
ENSG00000124831_chr2_238204533_G_A_b37	-331686	DC	0.012648	0.010086	TRUE	FALSE
ENSG00000124942_chr11_62225120_C_G_b37	-98587	DC	0.026399	0.032917	TRUE	FALSE
ENSG00000125089_chr4_8230945_A_G_b37	47146	DC	0.045472	0.043294	TRUE	FALSE
ENSG00000125148_chr16_56644650_C_A_b37	2539	DC	-0.0555	-0.06202	TRUE	FALSE
ENSG00000125534_chr20_62139177_A_G_b37	-12900	DC	-0.19576	-0.19668	TRUE	TRUE
ENSG00000125534_chr20_62152519_C_G_b37	442	DC	-0.19918	-0.20062	TRUE	TRUE
ENSG00000125637_chr2_113943470_A_G_b37	28568	DC	0.066803	0.103796	TRUE	TRUE
ENSG00000125637_chr2_113945455_T_C_b37	30553	DC	0.050503	0.09811	TRUE	TRUE
ENSG00000125743_chr19_46200103_G_A_b37	4276	DC	-0.07389	-0.06865	TRUE	TRUE
ENSG00000125743_chr19_46201213_T_G_b37	5386	DC	-0.07399	-0.06866	TRUE	TRUE
ENSG00000125775_chr20_1328256_A_G_b37	18373	DC	0.322211	0.051643	TRUE	FALSE
ENSG00000125844_chr20_17485366_T_G_b37	-177574	DC	0.028441	0.008634	TRUE	FALSE
ENSG00000125868_chr20_17670429_G_T_b37	119921	DC	0.144725	0.120023	TRUE	TRUE
ENSG00000125877_chr20_3409126_T_C_b37	219612	DC	0.024558	0.069798	TRUE	TRUE
ENSG00000125898_chr20_811507_G_A_b37	-2851	DC	-0.06272	-0.028	TRUE	FALSE
ENSG00000126243_chr19_36442858_A_G_b37	16598	DC	-0.32652	0.229503	TRUE	FALSE
ENSG00000126267_chr19_36149761_A_G_b37	10636	DC	-0.05138	-0.04587	TRUE	TRUE
ENSG00000126267_chr19_36171716_T_C_b37	32591	DC	-0.04998	-0.04606	TRUE	TRUE
ENSG00000126351_chr17_38252660_G_A_b37	38117	DC	-0.20326	-0.05652	FALSE	FALSE
ENSG00000126351_chr17_38253212_C_T_b37	38669	DC	-0.22024	-0.08793	FALSE	FALSE
ENSG00000126368_chr17_38252660_G_A_b37	-4318	DC	-0.29019	0.1007	TRUE	TRUE
ENSG00000126432_chr11_64070940_T_C_b37	-14620	DC	0.001608	-0.0002	TRUE	FALSE
ENSG00000126456_chr19_50176187_C_T_b37	7055	DC	-0.00258	0.037509	TRUE	FALSE
ENSG00000126602_chr16_3710537_C_G_b37	-57061	DC	0.082211	0.0315	TRUE	FALSE
ENSG00000126746_chr12_6775967_A_G_b37	-22709	DC	0.166332	0.074636	TRUE	TRUE
ENSG00000126777_chr14_56078739_T_G_b37	52949	DC	-0.0844	-0.07358	TRUE	TRUE
ENSG00000127337_chr12_69775118_T_C_b37	21635	DC	-0.10828	-0.10055	TRUE	TRUE
ENSG00000127507_chr19_14491673_G_C_b37	-397680	DC	0.072967	0.07695	TRUE	FALSE
ENSG00000127507_chr19_14497052_G_A_b37	-392301	DC	-0.01065	0.06315	TRUE	FALSE
ENSG00000127507_chr19_14873284_A_G_b37	-16069	DC	-0.08792	-0.05869	TRUE	FALSE
ENSG00000127603_chr1_39662602_C_T_b37	115614	DC	0.103568	0.070846	TRUE	FALSE
ENSG00000127603_chr1_39858498_A_T_b37	311510	DC	0.067691	0.064813	TRUE	TRUE
ENSG00000127951_chr7_76828953_C_T_b37	-190	DC	-0.07163	-0.03808	FALSE	FALSE
ENSG00000127951_chr7_76829275_A_G_b37	132	DC	-0.0603	-0.03009	FALSE	FALSE
ENSG00000127955_chr7_79781066_C_G_b37	17795	DC	-0.12235	-0.05265	TRUE	FALSE
ENSG00000128039_chr4_56204865_C_A_b37	-7411	DC	0.269176	0.246294	TRUE	TRUE
ENSG00000128039_chr4_56217015_C_T_b37	4739	DC	0.275779	0.258746	TRUE	TRUE
ENSG00000128039_chr4_56323597_A_G_b37	111321	DC	0.107746	0.084142	TRUE	FALSE
ENSG00000128039_chr4_56423069_T_C_b37	210793	DC	-0.08563	-0.05176	TRUE	FALSE
ENSG00000128040_chr4_57685913_G_C_b37	-1995	DC	-0.03729	-0.0317	FALSE	FALSE
ENSG00000128294_chr22_26921725_A_G_b37	-70956	DC	-0.06362	-0.07698	TRUE	TRUE
ENSG00000128923_chr15_58770523_C_T_b37	-292868	DC	0.056092	0.049592	TRUE	FALSE
ENSG00000129422_chr8_17670230_T_C_b37	11804	DC	0.41515	0.544006	TRUE	FALSE
ENSG00000129562_chr14_23045995_A_G_b37	-12180	DC	0.100539	0.077148	TRUE	TRUE
ENSG00000129667_chr17_74471960_G_A_b37	-25912	DC	-0.05475	-0.06659	TRUE	TRUE
ENSG00000129925_chr16_425298_G_T_b37	-11815	DC	-0.30634	-0.25929	TRUE	TRUE
ENSG00000130303_chr19_17506176_T_C_b37	-10281	DC	0.014361	0.020457	TRUE	FALSE
ENSG00000130303_chr19_17518544_C_T_b37	2087	DC	0.023332	0.018413	FALSE	FALSE
ENSG00000130332_chr19_2345595_G_C_b37	16976	DC	0.071751	0.062237	TRUE	TRUE
ENSG00000130396_chr6_168107123_G_A_b37	-120479	DC	0.334619	0.194192	TRUE	TRUE
ENSG00000130414_chr2_240941703_C_A_b37	-23116	DC	-0.1107	-0.07122	TRUE	TRUE
ENSG00000130414_chr2_240967312_G_A_b37	2493	DC	-0.11554	-0.07772	TRUE	TRUE
ENSG00000130489_chr22_50964446_A_T_b37	-422	DC	-0.03577	-0.01029	FALSE	FALSE
ENSG00000130508_chr2_1824122_C_T_b37	75498	DC	0.594129	0.252922	TRUE	FALSE
ENSG00000130508_chr2_1859666_A_G_b37	111042	DC	0.632368	0.217113	TRUE	FALSE
ENSG00000130520_chr19_18413061_G_A_b37	-21023	DC	-0.09991	-0.06828	TRUE	TRUE
ENSG00000130592_chr11_1874221_C_T_b37	21	DC	0.07422	0.07646	TRUE	FALSE
ENSG00000130598_chr11_1874221_C_T_b37	14002	DC	-0.08376	-0.07958	TRUE	FALSE
ENSG00000130653_chr9_140356422_G_C_b37	-88564	DC	0.140773	0.100915	TRUE	FALSE
ENSG00000130731_chr16_673430_G_A_b37	-12928	DC	0.102783	0.07555	TRUE	TRUE
ENSG00000130731_chr16_673454_C_T_b37	-12904	DC	0.136519	0.08892	TRUE	TRUE
ENSG00000130731_chr16_675067_C_A_b37	-11291	DC	0.160564	0.109993	TRUE	TRUE
ENSG00000130731_chr16_686337_G_A_b37	-21	DC	0.158447	0.131547	TRUE	TRUE
ENSG00000130748_chr19_47548678_G_A_b37	-3210	DC	-0.05648	-0.03593	TRUE	TRUE
ENSG00000130755_chr19_39622243_G_A_b37	-210769	DC	0.02236	0.006471	TRUE	FALSE
ENSG00000130811_chr19_10222195_A_G_b37	-8399	DC	0.041502	0.041175	TRUE	FALSE
ENSG00000131018_chr6_152916571_C_T_b37	-42365	DC	0.095042	0.059025	TRUE	TRUE
ENSG00000131042_chr19_54762408_C_T_b37	-22631	DC	-0.00089	-0.00125	TRUE	FALSE
ENSG00000131149_chr16_85702690_T_C_b37	57675	DC	0.029578	-0.04167	TRUE	FALSE
ENSG00000131238_chr1_40546209_C_T_b37	-17166	DC	-0.09993	-0.07424	TRUE	FALSE
ENSG00000131238_chr1_40560458_A_G_b37	-2917	DC	-0.00013	0.009018	TRUE	FALSE
ENSG00000131238_chr1_40564085_G_A_b37	710	DC	0.084192	0.07273	TRUE	TRUE
ENSG00000131238_chr1_40565508_A_G_b37	2133	DC	0.01819	0.02233	TRUE	FALSE
ENSG00000131370_chr3_15312276_C_T_b37	-70599	DC	-0.09341	-0.04944	TRUE	FALSE
ENSG00000131378_chr3_16350642_C_A_b37	-204891	DC	-0.01667	-0.00566	FALSE	FALSE
ENSG00000131389_chr3_14665333_A_G_b37	221257	DC	-0.0051	0.007694	TRUE	FALSE
ENSG00000131408_chr19_51160001_G_A_b37	327091	DC	-0.02055	0.013011	TRUE	FALSE
ENSG00000131686_chr1_9000220_A_G_b37	-5706	DC	0.034267	0.200849	TRUE	FALSE
ENSG00000131686_chr1_9031903_C_G_b37	25977	DC	0.860856	0.389193	TRUE	TRUE
ENSG00000131686_chr1_9034598_A_G_b37	28672	DC	0.700175	0.465054	TRUE	TRUE
ENSG00000132002_chr19_14663569_T_C_b37	22987	DC	0.03143	-0.00717	TRUE	FALSE
ENSG00000132005_chr19_14526036_T_C_b37	408185	DC	0.21764	0.001943	FALSE	FALSE
ENSG00000132329_chr2_238799206_C_G_b37	31670	DC	0.113904	0.06009	FALSE	FALSE
ENSG00000132329_chr2_238804225_C_T_b37	36689	DC	-0.11196	-0.12406	TRUE	FALSE
ENSG00000132329_chr2_238804355_T_C_b37	36819	DC	0.135791	0.0633	FALSE	FALSE
ENSG00000132359_chr17_2936655_G_T_b37	256305	DC	0.13131	0.097983	TRUE	TRUE
ENSG00000132386_chr17_1667674_C_T_b37	2421	DC	-0.00804	0.016761	TRUE	FALSE
ENSG00000132507_chr17_7214824_C_T_b37	4506	DC	-0.51188	-0.50731	TRUE	TRUE
ENSG00000132670_chr20_2846289_G_A_b37	1459	DC	-0.02049	-0.01736	FALSE	FALSE
ENSG00000132832_chr20_43300331_C_G_b37	-24406	DC	-0.26059	-0.06311	FALSE	FALSE
ENSG00000132965_chr13_31312178_A_T_b37	2533	DC	0.032873	-0.00844	FALSE	FALSE
ENSG00000133106_chr13_43566373_A_C_b37	-12	DC	-0.11168	-0.15833	TRUE	FALSE
ENSG00000133250_chr19_8565043_A_T_b37	-14001	DC	0.097258	0.032811	TRUE	FALSE
ENSG00000133328_chr11_63275563_C_T_b37	-55292	DC	-0.10068	-0.14798	TRUE	FALSE
ENSG00000133328_chr11_63335890_C_T_b37	5035	DC	0.898063	0.616376	TRUE	TRUE
ENSG00000133392_chr16_15820297_C_T_b37	-130593	DC	0.613751	0.499735	TRUE	TRUE
ENSG00000133985_chr14_71107939_C_G_b37	-565	DC	0.020257	0.041548	TRUE	FALSE
ENSG00000134184_chr1_110233147_C_T_b37	2711	DC	1.38513	0.843178	TRUE	FALSE
ENSG00000134186_chr1_109174760_A_G_b37	-60185	DC	-0.01182	-0.0181	TRUE	TRUE
ENSG00000134202_chr1_110282972_G_T_b37	-1412	DC	0.411707	0.312346	TRUE	FALSE
ENSG00000134242_chr1_114884018_A_G_b37	469637	DC	-0.03188	-0.02564	TRUE	FALSE
ENSG00000134256_chr1_117544015_A_C_b37	-367	DC	-0.15189	-0.14928	FALSE	FALSE
ENSG00000134256_chr1_117544331_A_C_b37	-51	DC	-0.42268	-0.17945	TRUE	FALSE
ENSG00000134256_chr1_117551984_G_A_b37	7602	DC	-0.12517	-0.12619	FALSE	FALSE
ENSG00000134256_chr1_117560929_C_A_b37	16547	DC	-0.15695	-0.13418	FALSE	FALSE
ENSG00000134324_chr2_11906504_G_A_b37	88783	DC	-0.20272	-0.15674	TRUE	TRUE
ENSG00000134324_chr2_11920199_G_C_b37	102478	DC	-0.2497	-0.1851	TRUE	TRUE
ENSG00000134324_chr2_11923418_A_G_b37	105697	DC	0.072808	0.062196	TRUE	TRUE
ENSG00000134324_chr2_11924293_G_A_b37	106572	DC	-0.24547	-0.19565	TRUE	TRUE
ENSG00000134324_chr2_11924950_T_C_b37	107229	DC	0.072922	0.067249	TRUE	TRUE
ENSG00000134352_chr5_55444683_G_A_b37	153862	DC	-0.09558	-0.06468	TRUE	TRUE
ENSG00000134363_chr5_52798307_C_T_b37	22068	DC	-0.08039	0.355622	TRUE	FALSE
ENSG00000134440_chr18_54814043_T_C_b37	-475402	DC	0.004011	-0.01847	TRUE	FALSE
ENSG00000134460_chr10_6101791_C_T_b37	-2497	DC	0.03987	0.234566	TRUE	TRUE
ENSG00000134779_chr18_34361762_G_C_b37	-47396	DC	-0.14975	-0.15843	TRUE	TRUE
ENSG00000134779_chr18_34578888_G_A_b37	169730	DC	-0.13529	-0.14995	TRUE	TRUE
ENSG00000134809_chr11_57283988_C_T_b37	-14288	DC	-0.31693	-0.31173	TRUE	TRUE
ENSG00000134824_chr11_61556039_A_C_b37	-4413	DC	0.175175	0.204072	TRUE	FALSE
ENSG00000134824_chr11_61595564_C_T_b37	35112	DC	0.172876	0.200516	TRUE	FALSE
ENSG00000134824_chr11_61599347_G_A_b37	38895	DC	0.180809	0.207212	TRUE	FALSE
ENSG00000134864_chr13_101189704_C_T_b37	-52078	DC	0.036449	-0.07186	TRUE	FALSE
ENSG00000134905_chr13_111351534_G_A_b37	-14416	DC	-0.21668	-0.13722	TRUE	TRUE
ENSG00000134996_chr9_77698483_G_A_b37	-4976	DC	-0.10613	-0.10621	TRUE	TRUE
ENSG00000134996_chr9_77700084_C_A_b37	-3375	DC	-0.10571	-0.10592	TRUE	TRUE
ENSG00000135047_chr9_90327095_G_A_b37	-13339	DC	0.069062	0.026927	FALSE	FALSE
ENSG00000135047_chr9_90329140_G_A_b37	-11294	DC	0.055161	0.002234	FALSE	FALSE
ENSG00000135077_chr5_156472825_G_A_b37	-97055	DC	-0.06174	-0.00084	FALSE	FALSE
ENSG00000135083_chr5_159701708_A_G_b37	-70695	DC	0.775375	0.336319	TRUE	FALSE
ENSG00000135124_chr12_121648132_G_T_b37	472	DC	-0.13518	-0.10454	TRUE	TRUE
ENSG00000135205_chr7_76822127_C_T_b37	70376	DC	-0.19707	-0.18227	TRUE	FALSE
ENSG00000135437_chr12_56106658_G_A_b37	-7493	DC	0.115455	0.068675	TRUE	TRUE
ENSG00000135437_chr12_56213297_G_T_b37	99146	DC	-0.0597	-0.11418	TRUE	FALSE
ENSG00000135541_chr6_135818897_C_A_b37	-17	DC	-0.23386	-0.24016	TRUE	FALSE
ENSG00000135597_chr6_139290015_T_C_b37	-19383	DC	0.166156	0.138146	TRUE	FALSE
ENSG00000135698_chr16_82203786_C_G_b37	-45	DC	-0.13101	-0.17034	TRUE	TRUE
ENSG00000135698_chr16_82280377_C_T_b37	76546	DC	-0.02084	0.050121	TRUE	TRUE
ENSG00000135821_chr1_182115787_A_G_b37	-245554	DC	0.008271	-0.01581	TRUE	FALSE
ENSG00000135899_chr2_231034524_G_T_b37	-55920	DC	-0.04312	-0.04132	TRUE	TRUE
ENSG00000135916_chr2_231742711_T_G_b37	13357	DC	0.035948	0.040985	TRUE	FALSE
ENSG00000135976_chr2_97595403_C_T_b37	-183830	DC	0.037779	0.059598	TRUE	TRUE
ENSG00000135976_chr2_98275354_G_A_b37	496121	DC	0.121365	0.078383	TRUE	TRUE
ENSG00000136014_chr12_95958683_A_G_b37	13417	DC	-0.02283	-0.16603	TRUE	FALSE
ENSG00000136100_chr13_52751992_A_G_b37	-272765	DC	-0.04874	-0.03285	TRUE	FALSE
ENSG00000136141_chr13_47262574_A_G_b37	135271	DC	0.23218	0.086091	TRUE	FALSE
ENSG00000136238_chr7_6397631_T_G_b37	-16523	DC	0.192034	0.177855	TRUE	TRUE
ENSG00000136238_chr7_6410321_A_G_b37	-3833	DC	0.189865	0.173684	TRUE	TRUE
ENSG00000136238_chr7_6439945_A_G_b37	25791	DC	0.188666	0.172241	TRUE	TRUE
ENSG00000136238_chr7_6440437_A_G_b37	26283	DC	0.191138	0.173413	TRUE	TRUE
ENSG00000136238_chr7_6458161_C_T_b37	44007	DC	0.057383	0.03236	TRUE	TRUE
ENSG00000136240_chr7_6502367_T_C_b37	-21506	DC	-0.18387	-0.16948	TRUE	TRUE
ENSG00000136240_chr7_6524843_C_G_b37	970	DC	-0.17827	-0.1635	TRUE	TRUE
ENSG00000136240_chr7_6542001_C_A_b37	18128	DC	-0.03353	-0.03796	TRUE	TRUE
ENSG00000136240_chr7_6545188_A_G_b37	21315	DC	-0.17873	-0.16496	TRUE	TRUE
ENSG00000136247_chr7_6617247_C_G_b37	182	DC	0.097613	0.067836	TRUE	FALSE
ENSG00000136250_chr7_36762723_A_G_b37	-1431	DC	-0.15023	-0.11832	TRUE	FALSE
ENSG00000136250_chr7_36824655_C_T_b37	60501	DC	0.086693	0.077699	TRUE	FALSE
ENSG00000136279_chr7_44100373_C_T_b37	16134	DC	-0.0126	-0.0429	TRUE	FALSE
ENSG00000136286_chr7_44998714_G_A_b37	-19983	DC	-0.02668	-0.04486	TRUE	TRUE
ENSG00000136286_chr7_45017202_G_C_b37	-1495	DC	0.093231	0.072815	TRUE	TRUE
ENSG00000136371_chr15_80158042_A_C_b37	-31679	DC	-0.04847	-0.06025	TRUE	TRUE
ENSG00000136717_chr2_127839474_G_A_b37	-25457	DC	0.035221	0.049088	TRUE	FALSE
ENSG00000136717_chr2_127839781_C_A_b37	-25150	DC	0.03754	0.051903	TRUE	FALSE
ENSG00000136732_chr2_127519838_G_A_b37	106329	DC	0.032467	0.032354	TRUE	FALSE
ENSG00000136810_chr9_113036532_T_C_b37	17612	DC	-0.05038	-0.0343	FALSE	FALSE
ENSG00000136840_chr9_130668957_A_G_b37	-10360	DC	0.037759	-0.03883	TRUE	FALSE
ENSG00000136842_chr9_100334159_C_T_b37	70697	DC	-0.20601	-0.29424	TRUE	FALSE
ENSG00000136842_chr9_100335653_A_G_b37	72191	DC	-0.29308	-0.32472	TRUE	FALSE
ENSG00000136842_chr9_100337311_G_A_b37	73849	DC	-0.34862	-0.33578	TRUE	FALSE
ENSG00000136937_chr9_100532265_G_A_b37	136357	DC	0.192075	0.050733	TRUE	FALSE
ENSG00000137094_chr9_35025837_G_A_b37	36199	DC	0.169178	0.132951	TRUE	FALSE
ENSG00000137106_chr9_37421065_C_T_b37	-1598	DC	0.245719	0.230116	TRUE	TRUE
ENSG00000137106_chr9_37422656_C_T_b37	-7	DC	0.241216	0.227122	TRUE	TRUE
ENSG00000137168_chr6_36757266_T_G_b37	-85534	DC	-0.09581	-0.04804	TRUE	FALSE
ENSG00000137393_chr6_18399394_C_T_b37	30615	DC	-0.36898	-0.3283	TRUE	TRUE
ENSG00000137413_chr6_42013042_C_T_b37	-5209	DC	0.136711	0.078695	TRUE	TRUE
ENSG00000137601_chr4_170533736_G_T_b37	-44	DC	0.071988	0.082038	TRUE	FALSE
ENSG00000137731_chr11_117698762_G_A_b37	-651	DC	-0.02482	-0.09317	TRUE	FALSE
ENSG00000137731_chr11_117699786_G_A_b37	373	DC	0.018171	-0.08493	TRUE	FALSE
ENSG00000137806_chr15_41782635_T_C_b37	87918	DC	0.206965	0.09896	TRUE	FALSE
ENSG00000137806_chr15_41783388_T_C_b37	88671	DC	0.15361	0.119186	TRUE	FALSE
ENSG00000137841_chr15_40596561_C_G_b37	-3562	DC	0.091448	0.082794	TRUE	TRUE
ENSG00000137845_chr15_58770523_C_T_b37	-271654	DC	-0.13571	0.019255	TRUE	FALSE
ENSG00000137876_chr15_55424033_T_A_b37	-65232	DC	-0.02731	-0.02157	TRUE	FALSE
ENSG00000137880_chr15_41057507_C_T_b37	1289	DC	-0.11585	-0.0986	TRUE	FALSE
ENSG00000138061_chr2_38358664_A_G_b37	21620	DC	0.155377	0.002065	TRUE	FALSE
ENSG00000138744_chr4_76859615_A_T_b37	-2589	DC	0.06078	0.066904	TRUE	FALSE
ENSG00000139044_chr12_661981_G_A_b37	92451	DC	1.16726	0.943809	TRUE	TRUE
ENSG00000139182_chr12_7284301_C_T_b37	2007	DC	-0.25557	-0.13944	TRUE	FALSE
ENSG00000139370_chr12_129237297_A_G_b37	-71231	DC	0.050708	-0.03513	TRUE	FALSE
ENSG00000139597_chr13_32790998_G_A_b37	-211317	DC	-0.02285	0.014003	TRUE	FALSE
ENSG00000140009_chr14_64696200_C_A_b37	-108630	DC	0.553016	0.749984	TRUE	FALSE
ENSG00000140009_chr14_64698623_T_C_b37	-106207	DC	0.502397	0.708701	TRUE	FALSE
ENSG00000140043_chr14_74318714_A_G_b37	167	DC	-0.17656	-0.25997	TRUE	TRUE
ENSG00000140043_chr14_74552048_T_C_b37	233501	DC	0.044326	-0.2201	TRUE	FALSE
ENSG00000140044_chr14_75823984_G_C_b37	-70435	DC	-0.13983	-0.05071	TRUE	FALSE
ENSG00000140092_chr14_92339647_A_T_b37	-74684	DC	-0.01771	0.152089	TRUE	TRUE
ENSG00000140092_chr14_92339850_G_A_b37	-74481	DC	-0.19007	-0.28613	TRUE	TRUE
ENSG00000140092_chr14_92339908_C_T_b37	-74423	DC	-0.19007	-0.28613	TRUE	TRUE
ENSG00000140157_chr15_22990345_T_G_b37	-44082	DC	-0.01073	-0.03884	TRUE	TRUE
ENSG00000140299_chr15_59705005_T_C_b37	-276728	DC	0.004619	0.000395	TRUE	FALSE
ENSG00000140319_chr15_40328292_A_G_b37	-3097	DC	-0.00319	-0.0181	TRUE	FALSE
ENSG00000140367_chr15_76275641_G_T_b37	140019	DC	-0.20528	-0.11726	TRUE	TRUE
ENSG00000140368_chr15_77326836_T_C_b37	41136	DC	0.099417	0.090594	TRUE	TRUE
ENSG00000140368_chr15_77357312_G_C_b37	71612	DC	-0.08654	-0.07728	TRUE	TRUE
ENSG00000140368_chr15_77407114_C_G_b37	121414	DC	0.09126	0.095203	TRUE	TRUE
ENSG00000140391_chr15_77376183_C_A_b37	-143	DC	0.010781	0.059729	TRUE	FALSE
ENSG00000140471_chr15_101114640_T_C_b37	-28795	DC	-0.21358	-0.11667	TRUE	TRUE
ENSG00000140575_chr15_91009484_G_A_b37	78034	DC	0.067596	0.037747	TRUE	TRUE
ENSG00000140931_chr16_66646591_C_T_b37	8814	DC	-0.07696	-0.05674	TRUE	FALSE
ENSG00000140988_chr16_2008095_G_A_b37	-6766	DC	0.074917	0.070001	TRUE	TRUE
ENSG00000141232_chr17_48987851_T_C_b37	42512	DC	-0.04455	-0.00474	TRUE	FALSE
ENSG00000141295_chr17_45811354_C_G_b37	-107345	DC	-0.09412	-0.09164	TRUE	TRUE
ENSG00000141295_chr17_45921906_T_C_b37	3207	DC	-0.15557	-0.11238	TRUE	TRUE
ENSG00000141447_chr18_21973870_C_T_b37	-3974	DC	-0.00358	0.010327	FALSE	FALSE
ENSG00000141447_chr18_21977840_G_A_b37	-4	DC	0.379691	0.205725	TRUE	FALSE
ENSG00000141447_chr18_21982264_G_T_b37	4420	DC	0.31025	0.227357	TRUE	FALSE
ENSG00000141469_chr18_43266392_C_T_b37	-37700	DC	-0.30664	-0.02919	TRUE	FALSE
ENSG00000141503_chr17_4738958_C_T_b37	2275	DC	0.033821	-0.04472	TRUE	FALSE
ENSG00000141503_chr17_4770197_T_C_b37	33514	DC	0.00396	-0.05874	TRUE	FALSE
ENSG00000141524_chr17_76119930_T_C_b37	-8558	DC	0.073853	0.023396	TRUE	TRUE
ENSG00000141560_chr17_80675105_G_C_b37	546	DC	-0.31517	-0.28793	TRUE	TRUE
ENSG00000141560_chr17_80679455_T_A_b37	4896	DC	-0.3087	-0.28379	TRUE	TRUE
ENSG00000141574_chr17_80289284_A_G_b37	-2666	DC	0.042933	0.058951	TRUE	FALSE
ENSG00000141837_chr19_13316788_C_T_b37	-418016	DC	0.226011	-0.00333	TRUE	FALSE
ENSG00000141933_chr19_521407_A_G_b37	14108	DC	0.088667	0.072265	TRUE	TRUE
ENSG00000141933_chr19_522436_A_C_b37	15137	DC	0.086194	0.07174	TRUE	TRUE
ENSG00000141934_chr19_290470_C_G_b37	-923	DC	-0.60395	-0.92972	TRUE	FALSE
ENSG00000142089_chr11_316349_G_A_b37	-11188	DC	0.396869	0.388589	TRUE	TRUE
ENSG00000142089_chr11_320836_C_T_b37	-6701	DC	-0.51421	-0.50408	TRUE	TRUE
ENSG00000142102_chr11_289553_G_C_b37	415	DC	0.067403	0.084275	TRUE	FALSE
ENSG00000142102_chr11_290233_A_G_b37	1095	DC	0.127369	0.106221	TRUE	FALSE
ENSG00000142102_chr11_291694_A_G_b37	2556	DC	0.068748	0.132412	TRUE	TRUE
ENSG00000142102_chr11_292798_A_G_b37	3660	DC	0.073265	0.15069	TRUE	TRUE
ENSG00000142102_chr11_295445_A_C_b37	6307	DC	0.110006	0.155409	TRUE	TRUE
ENSG00000142168_chr21_32989707_T_G_b37	-42228	DC	0.002399	-0.00032	TRUE	FALSE
ENSG00000142173_chr21_47522099_C_A_b37	4088	DC	-0.36287	-0.13516	TRUE	FALSE
ENSG00000142178_chr21_44766202_G_A_b37	-80806	DC	0.082884	0.000247	FALSE	FALSE
ENSG00000142252_chr19_45590424_T_C_b37	7971	DC	-0.04867	-0.03688	TRUE	FALSE
ENSG00000142252_chr19_45600291_A_G_b37	17838	DC	-0.05595	-0.04087	TRUE	FALSE
ENSG00000142347_chr19_8615589_A_G_b37	-26872	DC	0.123466	0.121248	TRUE	TRUE
ENSG00000142546_chr19_50148261_C_A_b37	54742	DC	0.01885	0.030557	TRUE	TRUE
ENSG00000142684_chr1_26496455_C_T_b37	93	DC	-0.10556	-0.1087	TRUE	TRUE
ENSG00000142684_chr1_26497340_A_C_b37	978	DC	-0.20701	-0.21174	TRUE	TRUE
ENSG00000142733_chr1_27701634_G_A_b37	8251	DC	0.093236	0.046025	TRUE	FALSE
ENSG00000142733_chr1_27724869_C_T_b37	31486	DC	-0.05598	-0.1035	TRUE	FALSE
ENSG00000142794_chr1_21766776_G_C_b37	155	DC	0.717276	0.415468	TRUE	TRUE
ENSG00000142937_chr1_45241285_C_G_b37	362	DC	-0.05849	-0.06127	TRUE	TRUE
ENSG00000142937_chr1_45257201_C_T_b37	16278	DC	-0.0584	-0.06116	TRUE	TRUE
ENSG00000142937_chr1_45319121_A_T_b37	78198	DC	-0.05749	-0.06073	TRUE	TRUE
ENSG00000143153_chr1_169079268_A_G_b37	4333	DC	0.004147	-0.01311	TRUE	FALSE
ENSG00000143153_chr1_169079419_G_A_b37	4484	DC	-0.02538	-0.0355	TRUE	FALSE
ENSG00000143155_chr1_168103545_A_G_b37	-44626	DC	-0.09886	-0.0424	TRUE	TRUE
ENSG00000143184_chr1_168496949_C_G_b37	-48762	DC	-0.11409	-0.06597	FALSE	FALSE
ENSG00000143184_chr1_168500750_C_T_b37	-44961	DC	0.029454	0.062695	TRUE	FALSE
ENSG00000143198_chr1_165571573_A_G_b37	-28525	DC	-0.13831	-0.14123	TRUE	TRUE
ENSG00000143198_chr1_165591948_T_C_b37	-8150	DC	-0.13702	-0.13838	TRUE	TRUE
ENSG00000143294_chr1_156392455_A_T_b37	-327947	DC	0.045957	-0.00858	TRUE	FALSE
ENSG00000143333_chr1_182603060_T_A_b37	29517	DC	-0.45462	-0.09945	FALSE	FALSE
ENSG00000143466_chr1_206643774_A_G_b37	-17	DC	-0.05417	-0.12858	TRUE	TRUE
ENSG00000143466_chr1_206648378_G_A_b37	4587	DC	-0.06752	-0.13799	TRUE	TRUE
ENSG00000143466_chr1_206656465_C_T_b37	12674	DC	-0.04606	0.143911	TRUE	TRUE
ENSG00000143537_chr1_155033918_C_T_b37	10876	DC	-0.19518	-0.12813	TRUE	FALSE
ENSG00000143537_chr1_155034632_C_G_b37	11590	DC	-0.19588	-0.12851	TRUE	FALSE
ENSG00000143641_chr1_230406460_G_T_b37	212924	DC	0.003341	0.026932	TRUE	FALSE
ENSG00000143641_chr1_230417999_C_T_b37	224463	DC	-0.00101	0.029018	TRUE	FALSE
ENSG00000143653_chr1_246862588_C_T_b37	-24761	DC	-0.07749	-0.07827	TRUE	FALSE
ENSG00000143653_chr1_246885067_T_C_b37	-2282	DC	-0.00065	-0.05145	TRUE	FALSE
ENSG00000143727_chr2_318239_A_G_b37	54099	DC	0.035735	0.00254	FALSE	FALSE
ENSG00000143811_chr1_226111945_T_C_b37	-33	DC	0.219068	0.13703	TRUE	TRUE
ENSG00000143851_chr1_202129826_T_C_b37	-890	DC	-0.00183	-0.00679	TRUE	FALSE
ENSG00000143924_chr2_42329711_C_G_b37	-66779	DC	-0.07234	-0.08464	TRUE	TRUE
ENSG00000143924_chr2_42333345_G_A_b37	-63145	DC	-0.07588	-0.09016	TRUE	TRUE
ENSG00000143933_chr2_47313757_A_T_b37	-89983	DC	-0.02766	-0.01483	TRUE	FALSE
ENSG00000144115_chr2_88453438_A_G_b37	-16397	DC	0.671932	0.418374	TRUE	FALSE
ENSG00000144320_chr2_176798161_T_A_b37	-69406	DC	0.007556	-0.02842	TRUE	FALSE
ENSG00000144320_chr2_176907917_A_G_b37	40350	DC	-0.06376	-0.02677	TRUE	FALSE
ENSG00000144674_chr3_37531270_C_G_b37	246602	DC	0.026481	0.02452	TRUE	TRUE
ENSG00000144713_chr3_12883071_T_A_b37	-16	DC	0.035686	0.025557	TRUE	TRUE
ENSG00000144746_chr3_69062596_G_A_b37	-71499	DC	-0.09179	-0.06874	TRUE	TRUE
ENSG00000144815_chr3_101498077_A_G_b37	31	DC	-0.29347	-0.22428	TRUE	TRUE
ENSG00000144815_chr3_101667708_G_A_b37	169662	DC	0.150491	0.041197	TRUE	TRUE
ENSG00000144895_chr3_150258701_T_C_b37	-5771	DC	0.013554	-0.00512	TRUE	FALSE
ENSG00000144895_chr3_150332011_G_T_b37	67539	DC	0.044134	0.052628	TRUE	FALSE
ENSG00000145220_chr4_4268315_G_C_b37	-23581	DC	-0.04489	-0.04335	TRUE	FALSE
ENSG00000145220_chr4_4271886_C_T_b37	-20010	DC	-0.05109	-0.04863	TRUE	FALSE
ENSG00000145220_chr4_4305657_C_T_b37	13761	DC	-0.01064	0.002528	FALSE	FALSE
ENSG00000145284_chr4_83680784_C_T_b37	-39226	DC	-0.02666	-0.20288	TRUE	FALSE
ENSG00000145390_chr4_120133892_T_C_b37	101	DC	0.128001	0.143936	TRUE	FALSE
ENSG00000145428_chr4_154676555_A_G_b37	-4832	DC	1.36054	0.513327	TRUE	FALSE
ENSG00000145428_chr4_154681511_G_T_b37	124	DC	-0.12638	-0.13083	TRUE	FALSE
ENSG00000145439_chr4_169934151_G_T_b37	2725	DC	-0.00406	0.067725	TRUE	TRUE
ENSG00000145476_chr4_187122009_C_A_b37	9335	DC	-0.15052	-0.13684	TRUE	FALSE
ENSG00000145592_chr5_40667256_C_T_b37	-168181	DC	0.005406	0.013346	TRUE	FALSE
ENSG00000145736_chr5_70309998_C_G_b37	-53481	DC	-0.21641	-0.26274	TRUE	TRUE
ENSG00000145736_chr5_70392462_A_G_b37	28983	DC	-0.26659	-0.28233	TRUE	TRUE
ENSG00000145736_chr5_70665526_T_A_b37	302047	DC	0.123266	0.079219	TRUE	TRUE
ENSG00000145736_chr5_70679626_G_A_b37	316147	DC	-0.23298	-0.25728	TRUE	TRUE
ENSG00000145741_chr5_72674031_G_A_b37	-120202	DC	-0.04806	-0.05244	TRUE	TRUE
ENSG00000145860_chr5_158565109_T_C_b37	-71952	DC	0.146128	0.127276	TRUE	TRUE
ENSG00000145860_chr5_158604511_G_A_b37	-32550	DC	0.146467	0.119435	TRUE	TRUE
ENSG00000145860_chr5_158857873_C_A_b37	220812	DC	-0.10294	-0.08893	TRUE	TRUE
ENSG00000146066_chr5_175811133_T_C_b37	-4615	DC	-0.15047	-0.14676	TRUE	TRUE
ENSG00000146192_chr6_36978834_A_G_b37	5411	DC	0.014728	0.02312	TRUE	FALSE
ENSG00000146386_chr6_139350182_G_A_b37	363	DC	-0.12611	-0.10957	TRUE	TRUE
ENSG00000146426_chr6_155548501_C_T_b37	394670	DC	-0.20878	-0.09654	TRUE	FALSE
ENSG00000146574_chr7_6861880_G_C_b37	-4521	DC	-0.58719	-0.56061	TRUE	TRUE
ENSG00000146707_chr7_76060232_G_A_b37	-196346	DC	-0.37756	-0.24365	TRUE	TRUE
ENSG00000146707_chr7_76179719_C_A_b37	-76859	DC	0.778376	0.689639	TRUE	TRUE
ENSG00000146733_chr7_55773037_G_A_b37	-346260	DC	0.65835	0.579734	TRUE	TRUE
ENSG00000146834_chr7_100526290_G_C_b37	499850	DC	-0.03007	0.018815	TRUE	FALSE
ENSG00000146904_chr7_143104816_G_A_b37	-1169	DC	-0.10023	-0.0656	TRUE	FALSE
ENSG00000146918_chr7_158287847_G_C_b37	-209673	DC	0.018841	-0.03499	FALSE	FALSE
ENSG00000146918_chr7_158431718_G_A_b37	-65802	DC	-0.08897	-0.00557	FALSE	FALSE
ENSG00000146918_chr7_158478691_C_T_b37	-18829	DC	0.096146	0.13471	TRUE	FALSE
ENSG00000146918_chr7_158500207_G_A_b37	2687	DC	-0.0829	0.022692	TRUE	FALSE
ENSG00000147324_chr8_8610267_A_G_b37	-140888	DC	-0.17685	-0.12423	FALSE	FALSE
ENSG00000147408_chr8_19614064_C_G_b37	-1476	DC	-0.03683	0.049185	TRUE	FALSE
ENSG00000147421_chr8_28909523_C_T_b37	161612	DC	-0.4326	-0.4281	TRUE	TRUE
ENSG00000147454_chr8_23435117_G_A_b37	48799	DC	-0.0762	-0.08034	TRUE	TRUE
ENSG00000147454_chr8_23439308_A_G_b37	52990	DC	-0.07223	-0.07994	TRUE	TRUE
ENSG00000147471_chr8_37620674_G_A_b37	563	DC	-0.03726	0.106784	TRUE	TRUE
ENSG00000147471_chr8_37635649_A_G_b37	15538	DC	-0.01952	0.070791	TRUE	FALSE
ENSG00000147526_chr8_38627361_T_C_b37	41657	DC	0.003174	-0.02692	TRUE	FALSE
ENSG00000147669_chr8_101394661_A_C_b37	231849	DC	-0.03398	-0.00091	TRUE	FALSE
ENSG00000147813_chr8_144599126_G_A_b37	-61657	DC	-0.2355	-0.16733	TRUE	TRUE
ENSG00000147813_chr8_144658370_C_T_b37	-2413	DC	-0.32458	-0.32133	TRUE	FALSE
ENSG00000147813_chr8_144663075_G_A_b37	2292	DC	-0.3218	-0.31876	TRUE	FALSE
ENSG00000148090_chr9_94105457_G_A_b37	-18738	DC	0.069344	0.068354	TRUE	TRUE
ENSG00000148290_chr9_136185528_A_G_b37	-38024	DC	0.091692	0.082402	TRUE	TRUE
ENSG00000148290_chr9_136205345_G_T_b37	-18207	DC	0.056979	0.090006	TRUE	TRUE
ENSG00000148290_chr9_136237539_C_G_b37	13987	DC	0.083001	0.091641	TRUE	TRUE
ENSG00000148290_chr9_136268084_A_G_b37	44532	DC	0.113122	0.101873	TRUE	TRUE
ENSG00000148290_chr9_136295621_G_A_b37	72069	DC	0.081497	0.083043	TRUE	TRUE
ENSG00000148411_chr9_138965868_T_C_b37	-21263	DC	0.022372	-0.00022	TRUE	FALSE
ENSG00000148484_chr10_16859400_G_C_b37	-127	DC	0.017652	0.040207	TRUE	FALSE
ENSG00000148814_chr10_134205355_G_A_b37	59741	DC	0.124575	0.088434	TRUE	TRUE
ENSG00000148832_chr10_135203630_T_G_b37	10935	DC	0.037492	0.017173	TRUE	FALSE
ENSG00000148848_chr10_127855523_A_C_b37	-221501	DC	-0.12275	0.004142	TRUE	FALSE
ENSG00000149084_chr11_43878485_G_A_b37	300499	DC	-0.26705	-0.2097	TRUE	TRUE
ENSG00000149212_chr11_95311422_T_C_b37	345717	DC	0.020491	-0.03048	TRUE	FALSE
ENSG00000149218_chr11_94863186_C_A_b37	40212	DC	0.142496	0.124964	TRUE	FALSE
ENSG00000149485_chr11_61595564_C_T_b37	-1226	DC	-0.0805	-0.01355	FALSE	FALSE
ENSG00000149547_chr11_125438802_G_A_b37	-310	DC	-0.0751	-0.05406	TRUE	FALSE
ENSG00000149548_chr11_124933351_C_T_b37	109334	DC	0.554753	0.249601	TRUE	TRUE
ENSG00000149636_chr20_35264542_C_T_b37	-137679	DC	-0.101	-0.00115	FALSE	FALSE
ENSG00000149743_chr11_63991581_G_A_b37	-2145	DC	0.15687	0.115816	TRUE	TRUE
ENSG00000150347_chr10_63955526_A_G_b37	294467	DC	0.115855	0.099298	TRUE	TRUE
ENSG00000150403_chr13_114127141_C_T_b37	-18169	DC	-0.1422	-0.15039	TRUE	TRUE
ENSG00000150457_chr13_21637808_C_G_b37	2122	DC	0.04731	0.055011	TRUE	FALSE
ENSG00000150637_chr18_67959823_A_G_b37	330784	DC	-0.06245	-0.01305	TRUE	FALSE
ENSG00000150764_chr11_111733913_C_T_b37	-63955	DC	0.090966	0.386957	TRUE	FALSE
ENSG00000151240_chr10_441442_G_C_b37	-294241	DC	-0.08801	-0.00147	FALSE	FALSE
ENSG00000151287_chr13_103378854_A_T_b37	-47307	DC	-0.00537	0.060198	TRUE	FALSE
ENSG00000151353_chr2_676177_C_G_b37	-1262	DC	-0.00333	-0.03317	TRUE	FALSE
ENSG00000151640_chr10_133967994_G_T_b37	-32410	DC	-0.4392	-0.42071	TRUE	TRUE
ENSG00000151640_chr10_134026447_T_C_b37	26043	DC	-1.03	-0.90191	TRUE	TRUE
ENSG00000151651_chr10_135132052_A_C_b37	41680	DC	-0.03249	-0.03407	TRUE	FALSE
ENSG00000151689_chr2_191219850_G_T_b37	11654	DC	0.103613	-0.09774	TRUE	FALSE
ENSG00000152104_chr1_214516927_C_T_b37	-208865	DC	0.27265	0.092261	TRUE	TRUE
ENSG00000152133_chr2_37317457_A_C_b37	5863	DC	0.010947	0.025267	TRUE	FALSE
ENSG00000152213_chr13_50194394_G_A_b37	-8041	DC	-0.07981	-0.08305	TRUE	FALSE
ENSG00000152443_chr19_57776295_G_C_b37	-481869	DC	0.016893	0.001864	TRUE	FALSE
ENSG00000152465_chr10_15238950_G_A_b37	28258	DC	0.132446	0.039913	FALSE	FALSE
ENSG00000152465_chr10_15239029_T_C_b37	28337	DC	-0.1169	-0.09491	TRUE	TRUE
ENSG00000152465_chr10_15239053_G_A_b37	28361	DC	0.132446	0.039913	FALSE	FALSE
ENSG00000152465_chr10_15239498_A_G_b37	28806	DC	-0.1267	-0.10436	TRUE	TRUE
ENSG00000152465_chr10_15275804_G_A_b37	65112	DC	-0.00992	0.015828	TRUE	FALSE
ENSG00000152492_chr3_191046770_G_A_b37	-96	DC	0.029191	0.005929	FALSE	FALSE
ENSG00000152492_chr3_191046793_G_C_b37	-73	DC	-0.03105	0.013083	TRUE	FALSE
ENSG00000152495_chr5_110566360_C_T_b37	7009	DC	-0.18294	-0.12215	TRUE	TRUE
ENSG00000152527_chr2_43867946_C_G_b37	3534	DC	0.83032	0.566318	FALSE	FALSE
ENSG00000152689_chr2_33736077_G_A_b37	74686	DC	0.218758	0.213742	TRUE	FALSE
ENSG00000152784_chr4_81183467_G_T_b37	78434	DC	0.068002	0.118168	TRUE	TRUE
ENSG00000152969_chr4_6173392_A_C_b37	-28926	DC	-0.16586	-0.16749	TRUE	FALSE
ENSG00000152969_chr4_6177056_T_C_b37	-25262	DC	0.061509	0.08609	TRUE	FALSE
ENSG00000152969_chr4_6179711_C_T_b37	-22607	DC	-0.17379	-0.16887	TRUE	FALSE
ENSG00000152969_chr4_6200130_T_C_b37	-2188	DC	-0.17342	-0.20683	TRUE	TRUE
ENSG00000153048_chr16_8942679_A_G_b37	-20187	DC	-0.02351	-0.01188	FALSE	FALSE
ENSG00000153048_chr16_8950273_T_C_b37	-12593	DC	-0.02983	-0.03092	TRUE	FALSE
ENSG00000153066_chr16_11760209_T_G_b37	-76525	DC	-0.05413	-6.3e-05	TRUE	FALSE
ENSG00000153283_chr3_111253069_T_C_b37	241503	DC	0.136275	0.130511	TRUE	FALSE
ENSG00000153395_chr5_1519079_C_T_b37	-5013	DC	0.057071	0.071915	TRUE	FALSE
ENSG00000153406_chr16_4438200_G_A_b37	-107564	DC	-0.12964	-0.13139	TRUE	FALSE
ENSG00000153406_chr16_4440745_C_G_b37	-105019	DC	-0.13507	-0.13377	TRUE	FALSE
ENSG00000153406_chr16_4441032_T_G_b37	-104732	DC	-0.13315	-0.12659	TRUE	FALSE
ENSG00000153551_chr3_32499817_A_C_b37	66654	DC	-0.00418	-0.02389	TRUE	FALSE
ENSG00000153551_chr3_32504331_C_T_b37	71168	DC	0.008715	-0.01992	TRUE	FALSE
ENSG00000153574_chr2_89120822_C_T_b37	129660	DC	-0.04743	-0.02915	TRUE	TRUE
ENSG00000153814_chr7_28277107_C_G_b37	56745	DC	-0.08858	-0.0386	TRUE	FALSE
ENSG00000153879_chr19_33885118_C_T_b37	20882	DC	0.139163	0.060102	TRUE	TRUE
ENSG00000154027_chr1_77897688_T_C_b37	149952	DC	-0.37894	-0.34768	FALSE	FALSE
ENSG00000154027_chr1_77899640_C_T_b37	151904	DC	-0.38928	-0.35794	FALSE	FALSE
ENSG00000154102_chr16_85775774_T_C_b37	-8961	DC	0.016781	3.84e-05	TRUE	FALSE
ENSG00000154122_chr5_14872689_C_T_b37	802	DC	0.103303	0.015452	FALSE	FALSE
ENSG00000154134_chr11_124741772_C_T_b37	6490	DC	0.18991	0.089144	TRUE	FALSE
ENSG00000154134_chr11_124746644_A_C_b37	11362	DC	0.139157	0.068244	TRUE	FALSE
ENSG00000154134_chr11_124754611_T_A_b37	19329	DC	0.215109	0.125016	TRUE	FALSE
ENSG00000154134_chr11_124766128_A_G_b37	30846	DC	-0.23213	-0.08934	TRUE	FALSE
ENSG00000154310_chr3_171061886_A_G_b37	-116311	DC	0.103011	-0.00404	TRUE	FALSE
ENSG00000154328_chr8_11677905_A_C_b37	50757	DC	-0.13749	-0.05858	TRUE	FALSE
ENSG00000154764_chr3_13858799_C_T_b37	-62819	DC	0.143006	-0.03384	TRUE	FALSE
ENSG00000154889_chr18_11905953_C_T_b37	-3269	DC	-0.00462	-0.02659	TRUE	FALSE
ENSG00000154978_chr7_55519649_A_G_b37	-121032	DC	0.027587	0.022044	TRUE	FALSE
ENSG00000154978_chr7_55636629_A_G_b37	-4052	DC	-0.00696	0.02198	TRUE	FALSE
ENSG00000155307_chr21_15930957_T_G_b37	-24766	DC	0.034634	0.05882	TRUE	FALSE
ENSG00000155366_chr1_113239829_G_C_b37	-10227	DC	0.117809	0.109933	TRUE	FALSE
ENSG00000155366_chr1_113242488_C_T_b37	-7568	DC	0.059753	0.029023	TRUE	FALSE
ENSG00000155366_chr1_113243607_A_C_b37	-6449	DC	0.116418	0.108503	TRUE	FALSE
ENSG00000155366_chr1_113246229_T_A_b37	-3827	DC	0.059509	0.039485	TRUE	FALSE
ENSG00000155366_chr1_113247127_G_C_b37	-2929	DC	0.05956	0.038188	TRUE	FALSE
ENSG00000155465_chr14_23273114_T_C_b37	-25915	DC	-0.08301	-0.02693	FALSE	FALSE
ENSG00000155629_chr10_98020652_G_A_b37	-459619	DC	0.007717	0.012503	TRUE	FALSE
ENSG00000155849_chr7_37463048_C_T_b37	-25804	DC	0.05402	0.030031	TRUE	FALSE
ENSG00000156110_chr10_75928933_T_C_b37	17973	DC	0.140489	0.135658	TRUE	FALSE
ENSG00000156171_chr1_111339638_T_C_b37	-343200	DC	0.08998	0.04749	TRUE	TRUE
ENSG00000156171_chr1_111682118_C_T_b37	-720	DC	0.175781	0.157758	TRUE	TRUE
ENSG00000156675_chr8_37747138_A_C_b37	-9847	DC	-0.00665	0.004936	TRUE	FALSE
ENSG00000156804_chr8_124525483_C_T_b37	-27963	DC	0.08816	-0.08002	TRUE	TRUE
ENSG00000156886_chr16_31398466_T_C_b37	-6167	DC	-0.32488	0.602322	TRUE	FALSE
ENSG00000156966_chr2_232291866_C_T_b37	31612	DC	0.175435	0.027635	FALSE	FALSE
ENSG00000157191_chr1_16786604_C_T_b37	19437	DC	0.053859	0.061956	TRUE	TRUE
ENSG00000157326_chr14_24446001_G_A_b37	23206	DC	0.146272	0.111827	TRUE	TRUE
ENSG00000157326_chr14_24450350_G_C_b37	27555	DC	0.116337	0.04172	TRUE	FALSE
ENSG00000157326_chr14_24457130_G_A_b37	34335	DC	-0.07676	-0.05616	TRUE	FALSE
ENSG00000157326_chr14_24470138_C_T_b37	47343	DC	0.588826	0.516285	TRUE	TRUE
ENSG00000157326_chr14_24478799_A_T_b37	56004	DC	0.626479	0.547632	TRUE	TRUE
ENSG00000157895_chr12_121431272_T_A_b37	-23033	DC	0.157134	0.05492	TRUE	TRUE
ENSG00000157954_chr7_5275138_C_T_b37	45319	DC	0.027313	0.019392	TRUE	FALSE
ENSG00000157992_chr2_27739306_C_T_b37	74073	DC	-0.08807	0.207876	TRUE	TRUE
ENSG00000158457_chr7_128777461_C_T_b37	-7251	DC	-0.21923	-0.14409	TRUE	FALSE
ENSG00000158525_chr7_130028860_C_G_b37	44230	DC	0.510749	0.50961	TRUE	FALSE
ENSG00000158555_chr11_75219277_T_C_b37	-17671	DC	0.183359	0.013615	FALSE	FALSE
ENSG00000158710_chr1_159891917_C_T_b37	-3605	DC	0.029223	0.026619	TRUE	FALSE
ENSG00000158717_chr16_88766359_C_T_b37	-6470	DC	0.039361	0.032518	TRUE	FALSE
ENSG00000158717_chr16_88774921_C_T_b37	2092	DC	-0.09978	-0.05479	TRUE	TRUE
ENSG00000158717_chr16_88779323_C_T_b37	6494	DC	0.078968	0.053017	TRUE	TRUE
ENSG00000158747_chr1_19968058_T_C_b37	1010	DC	-0.41033	-0.24173	TRUE	FALSE
ENSG00000158773_chr1_160831391_C_T_b37	-184376	DC	0.406965	0.407912	TRUE	TRUE
ENSG00000158773_chr1_160922751_C_T_b37	-93016	DC	0.184679	0.132389	TRUE	TRUE
ENSG00000158773_chr1_160929337_A_T_b37	-86430	DC	0.591517	0.506907	TRUE	TRUE
ENSG00000158773_chr1_161021893_G_C_b37	6126	DC	0.531601	0.33461	TRUE	TRUE
ENSG00000158773_chr1_161042063_C_A_b37	26296	DC	0.556197	0.429068	TRUE	TRUE
ENSG00000158773_chr1_161069544_G_A_b37	53777	DC	0.785966	0.658041	TRUE	TRUE
ENSG00000158825_chr1_20910770_C_T_b37	-4671	DC	-0.22011	-0.28309	TRUE	TRUE
ENSG00000158869_chr1_161159147_C_T_b37	-25877	DC	0.136091	0.115208	TRUE	TRUE
ENSG00000158869_chr1_161189934_C_G_b37	4910	DC	-0.09487	-0.09581	TRUE	TRUE
ENSG00000158985_chr5_130628103_A_G_b37	46917	DC	0.024756	0.045835	TRUE	FALSE
ENSG00000159228_chr21_37437223_C_T_b37	-5016	DC	0.059091	0.03813	TRUE	FALSE
ENSG00000159231_chr21_37489890_T_C_b37	-17320	DC	-0.22123	-0.11792	TRUE	FALSE
ENSG00000159256_chr21_37673381_G_A_b37	-19106	DC	0.043535	0.066271	TRUE	FALSE
ENSG00000159339_chr1_17631911_C_T_b37	-2779	DC	0.015753	0.079378	TRUE	FALSE
ENSG00000159339_chr1_17687161_G_C_b37	52471	DC	-0.16781	-0.15075	TRUE	FALSE
ENSG00000159733_chr4_2336132_T_A_b37	-84258	DC	0.003611	-0.05058	TRUE	TRUE
ENSG00000159840_chr7_143081942_G_C_b37	3769	DC	-0.12467	-0.08467	TRUE	TRUE
ENSG00000159842_chr17_1018492_G_A_b37	-113823	DC	-0.05514	-0.03323	TRUE	FALSE
ENSG00000160013_chr19_47119910_T_G_b37	-8465	DC	-0.0586	-0.06827	TRUE	FALSE
ENSG00000160013_chr19_47137459_C_T_b37	9084	DC	0.050141	0.032014	TRUE	FALSE
ENSG00000160014_chr19_47104535_T_A_b37	204	DC	-0.06216	-0.03346	TRUE	TRUE
ENSG00000160113_chr19_17332663_A_C_b37	-24086	DC	0.1653	0.122401	TRUE	FALSE
ENSG00000160113_chr19_17345427_G_C_b37	-11322	DC	-0.1062	-0.12989	TRUE	FALSE
ENSG00000160124_chr3_122038460_T_C_b37	-63618	DC	0.543789	0.370159	TRUE	TRUE
ENSG00000160124_chr3_122128874_G_A_b37	26796	DC	0.422427	0.205719	TRUE	TRUE
ENSG00000160124_chr3_122131777_C_G_b37	29699	DC	0.471873	0.449086	TRUE	TRUE
ENSG00000160124_chr3_122277268_G_A_b37	175190	DC	0.402702	0.166003	TRUE	TRUE
ENSG00000160185_chr21_43855067_A_C_b37	31059	DC	-0.06441	0.069048	TRUE	FALSE
ENSG00000160191_chr21_44158405_C_A_b37	84659	DC	-0.03074	-0.23487	TRUE	TRUE
ENSG00000160191_chr21_44158636_C_A_b37	84890	DC	-0.06402	-0.23091	TRUE	TRUE
ENSG00000160209_chr21_45152500_G_A_b37	13525	DC	-0.05527	-0.00954	FALSE	FALSE
ENSG00000160213_chr21_45201832_G_A_b37	5506	DC	-0.02398	-0.03385	TRUE	FALSE
ENSG00000160213_chr21_45234744_T_G_b37	38418	DC	0.011263	-0.0014	TRUE	FALSE
ENSG00000160223_chr21_45660835_C_A_b37	-14	DC	0.051217	-0.04346	TRUE	FALSE
ENSG00000160255_chr21_46328099_T_C_b37	-23805	DC	-0.20122	-0.20348	TRUE	FALSE
ENSG00000160284_chr21_47575737_G_T_b37	-28653	DC	0.230769	0.143138	TRUE	TRUE
ENSG00000160284_chr21_47575790_A_C_b37	-28600	DC	0.20281	0.126026	TRUE	TRUE
ENSG00000160284_chr21_47603995_A_G_b37	-395	DC	-0.24106	-0.23746	TRUE	FALSE
ENSG00000160284_chr21_47611285_T_C_b37	6895	DC	-0.15316	-0.19101	TRUE	FALSE
ENSG00000160284_chr21_47715776_T_C_b37	111386	DC	-0.19442	-0.19795	TRUE	FALSE
ENSG00000160285_chr21_47823229_G_T_b37	174491	DC	-0.11496	0.051517	TRUE	FALSE
ENSG00000160305_chr21_47960493_T_C_b37	81681	DC	0.050491	0.064419	TRUE	FALSE
ENSG00000160305_chr21_48024287_G_A_b37	145475	DC	-0.03578	-0.02655	TRUE	FALSE
ENSG00000160307_chr21_47960493_T_C_b37	-64628	DC	0.112952	0.134914	TRUE	FALSE
ENSG00000160307_chr21_48025434_C_T_b37	313	DC	0.207973	0.266571	TRUE	FALSE
ENSG00000160307_chr21_48042513_G_T_b37	17392	DC	-0.30316	-0.18477	FALSE	FALSE
ENSG00000160310_chr21_47960493_T_C_b37	-94586	DC	0.011257	0.015268	TRUE	FALSE
ENSG00000160310_chr21_48042513_G_T_b37	-12566	DC	0.126555	0.108174	TRUE	TRUE
ENSG00000160408_chr9_130668957_A_G_b37	1270	DC	0.032879	0.013802	FALSE	FALSE
ENSG00000160439_chr19_55524813_C_T_b37	-57846	DC	0.068573	0.099041	TRUE	FALSE
ENSG00000160439_chr19_55554076_G_A_b37	-28583	DC	0.212468	0.180237	TRUE	TRUE
ENSG00000160446_chr9_131489620_C_T_b37	3214	DC	-0.03149	8.95e-05	TRUE	FALSE
ENSG00000160447_chr9_131489620_C_T_b37	24818	DC	-0.0105	0.004694	TRUE	FALSE
ENSG00000160469_chr19_55819845_C_T_b37	26405	DC	0.292695	6.48e-06	TRUE	FALSE
ENSG00000160613_chr11_117097222_T_G_b37	-6019	DC	-0.00248	0.024726	TRUE	TRUE
ENSG00000160654_chr11_118224059_A_G_b37	9000	DC	-0.02778	-0.0429	TRUE	TRUE
ENSG00000160714_chr1_154997572_G_A_b37	466068	DC	0.048359	0.060113	TRUE	FALSE
ENSG00000160789_chr1_156063880_C_A_b37	11516	DC	-0.10584	-0.08796	TRUE	FALSE
ENSG00000160856_chr1_157670757_C_T_b37	110	DC	0.148413	0.190974	TRUE	TRUE
ENSG00000160948_chr8_145642886_C_T_b37	-11045	DC	0.260194	0.231587	TRUE	TRUE
ENSG00000160948_chr8_145961260_T_C_b37	307329	DC	-0.0933	-0.06871	TRUE	TRUE
ENSG00000160991_chr7_102045170_A_T_b37	-28383	DC	3.96e-05	-0.05165	TRUE	TRUE
ENSG00000160999_chr7_101950500_A_G_b37	22095	DC	-0.05342	0.0218	TRUE	FALSE
ENSG00000161010_chr5_179269556_C_T_b37	-16331	DC	0.050001	0.075783	TRUE	TRUE
ENSG00000161011_chr5_179249433_T_C_b37	16045	DC	-0.03716	-0.04932	TRUE	TRUE
ENSG00000161011_chr5_179260009_G_A_b37	26621	DC	-0.05677	-0.05164	TRUE	TRUE
ENSG00000161016_chr8_146017782_C_T_b37	-190	DC	-0.09955	-0.10162	TRUE	TRUE
ENSG00000161055_chr5_179904861_T_C_b37	-113679	DC	0.202379	0.2472	TRUE	FALSE
ENSG00000161055_chr5_179940091_A_G_b37	-78449	DC	-0.26988	-0.30558	TRUE	FALSE
ENSG00000161055_chr5_180007386_A_G_b37	-11154	DC	-0.2845	-0.31845	TRUE	FALSE
ENSG00000161055_chr5_180007693_A_G_b37	-10847	DC	-0.2845	-0.31845	TRUE	FALSE
ENSG00000161249_chr19_35974202_G_A_b37	-30358	DC	0.020012	-0.28376	TRUE	TRUE
ENSG00000161381_chr17_37251315_C_G_b37	-59332	DC	-0.01658	-0.01937	FALSE	FALSE
ENSG00000161547_chr17_74725196_G_A_b37	-8260	DC	0.00026	0.013517	TRUE	FALSE
ENSG00000161677_chr19_51014701_T_C_b37	91	DC	0.023198	0.024562	TRUE	TRUE
ENSG00000161981_chr16_103923_C_G_b37	913	DC	0.011667	-0.0203	TRUE	FALSE
ENSG00000161981_chr16_90538_T_C_b37	-12472	DC	0.056388	0.068874	TRUE	FALSE
ENSG00000162104_chr16_4161793_T_C_b37	-4393	DC	-0.08741	-0.07218	TRUE	FALSE
ENSG00000162490_chr1_11724708_T_C_b37	-27078	DC	-0.14053	-0.2141	TRUE	FALSE
ENSG00000162496_chr1_12678741_T_C_b37	1004	DC	0.061517	0.03582	TRUE	FALSE
ENSG00000162520_chr1_33107443_A_G_b37	-61754	DC	0.02512	0.175149	TRUE	TRUE
ENSG00000162585_chr1_2063472_G_C_b37	-80687	DC	-0.09006	-0.06725	TRUE	TRUE
ENSG00000162585_chr1_2110848_T_G_b37	-33311	DC	-0.09136	-0.0664	TRUE	TRUE
ENSG00000162585_chr1_2139307_C_T_b37	-4852	DC	-0.05195	-0.03437	TRUE	FALSE
ENSG00000162613_chr1_78450517_C_A_b37	5723	DC	-0.0446	-0.09396	TRUE	TRUE
ENSG00000162946_chr1_231754879_G_C_b37	-7682	DC	0.07863	0.111104	TRUE	FALSE
ENSG00000162994_chr2_55459373_T_G_b37	-326	DC	0.583921	0.467477	TRUE	TRUE
ENSG00000163131_chr1_150737220_A_G_b37	-1213	DC	-0.06374	-0.07433	TRUE	TRUE
ENSG00000163349_chr1_114901205_A_C_b37	429391	DC	0.049257	-0.02227	TRUE	FALSE
ENSG00000163421_chr3_71829242_G_A_b37	-5115	DC	-1.25504	-1.01424	TRUE	TRUE
ENSG00000163421_chr3_71829467_A_G_b37	-4890	DC	-1.25403	-1.00731	TRUE	TRUE
ENSG00000163466_chr2_218610993_C_T_b37	-470824	DC	-0.00316	-0.00633	TRUE	FALSE
ENSG00000163564_chr1_158909164_C_A_b37	8578	DC	0.086505	0.141248	TRUE	TRUE
ENSG00000163564_chr1_158910194_G_A_b37	9608	DC	-0.07866	-0.14112	TRUE	TRUE
ENSG00000163584_chr3_170653423_C_T_b37	65151	DC	-0.11544	-0.08058	TRUE	TRUE
ENSG00000163596_chr2_203637873_A_T_b37	-98835	DC	-0.12416	-0.14334	TRUE	TRUE
ENSG00000163602_chr3_72394852_T_C_b37	-101217	DC	-0.00828	0.012249	TRUE	FALSE
ENSG00000163870_chr3_127292333_G_A_b37	-24761	DC	-0.20489	-0.22431	TRUE	TRUE
ENSG00000163931_chr3_53286932_C_T_b37	-3115	DC	-0.13943	-0.10241	TRUE	TRUE
ENSG00000163961_chr3_196201495_T_G_b37	-29144	DC	-0.15351	-0.11373	TRUE	TRUE
ENSG00000163961_chr3_196211219_T_C_b37	-19420	DC	-0.14247	-0.11352	TRUE	TRUE
ENSG00000164109_chr4_121393723_T_C_b37	405494	DC	0.076499	0.04691	TRUE	TRUE
ENSG00000164120_chr4_175442061_T_C_b37	-2244	DC	-0.15462	-0.07606	FALSE	FALSE
ENSG00000164253_chr5_76728436_A_C_b37	-188000	DC	0.059059	0.064907	TRUE	FALSE
ENSG00000164307_chr5_96132795_G_A_b37	-11008	DC	-0.12997	-0.05915	TRUE	FALSE
ENSG00000164440_chr6_139600127_G_A_b37	-13149	DC	-0.56652	-0.17415	FALSE	FALSE
ENSG00000164442_chr6_139657287_A_G_b37	-38470	DC	-0.00108	0.009528	TRUE	FALSE
ENSG00000164466_chr5_174907399_G_A_b37	3334	DC	0.165381	0.066161	TRUE	TRUE
ENSG00000164483_chr6_130505374_A_C_b37	-181196	DC	-0.04585	-0.04233	TRUE	FALSE
ENSG00000164483_chr6_130506382_A_C_b37	-180188	DC	-0.04939	-0.0355	TRUE	FALSE
ENSG00000164512_chr5_55444683_G_A_b37	-84503	DC	-0.10255	-0.13895	TRUE	FALSE
ENSG00000164597_chr7_107283069_T_C_b37	78110	DC	-0.15268	-0.14323	TRUE	FALSE
ENSG00000164733_chr8_11644821_C_T_b37	-82136	DC	0.057906	0.03916	TRUE	FALSE
ENSG00000164733_chr8_11710556_G_C_b37	-16401	DC	0.15768	0.078247	TRUE	FALSE
ENSG00000164904_chr5_125919818_T_C_b37	-11292	DC	-0.45056	-0.09465	TRUE	FALSE
ENSG00000165025_chr9_93571337_G_A_b37	7268	DC	-0.0347	-0.02578	TRUE	FALSE
ENSG00000165028_chr9_107526619_G_A_b37	181	DC	-0.48091	-0.04858	FALSE	FALSE
ENSG00000165055_chr7_128147839_G_A_b37	31056	DC	0.023941	0.075605	TRUE	FALSE
ENSG00000165140_chr9_97401991_T_A_b37	-540	DC	0.115354	0.076872	TRUE	FALSE
ENSG00000165233_chr9_95808378_G_A_b37	-50122	DC	-0.20594	-0.09366	TRUE	TRUE
ENSG00000165233_chr9_95825761_C_G_b37	-32739	DC	-0.04253	-0.00538	TRUE	FALSE
ENSG00000165410_chr14_35184246_T_C_b37	217	DC	0.011283	0.150749	TRUE	TRUE
ENSG00000165410_chr14_35187323_A_C_b37	3294	DC	0.095475	0.138457	TRUE	FALSE
ENSG00000165475_chr13_21063524_A_G_b37	-36472	DC	0.014217	-0.01364	TRUE	FALSE
ENSG00000165633_chr10_50360526_T_C_b37	36972	DC	-0.92739	-0.00403	FALSE	FALSE
ENSG00000165637_chr10_76960310_A_G_b37	-9602	DC	-0.01945	-0.03354	TRUE	TRUE
ENSG00000165644_chr10_76842244_T_G_b37	-153544	DC	0.126266	0.037424	TRUE	FALSE
ENSG00000165644_chr10_76961332_C_A_b37	-34456	DC	0.072383	0.06207	TRUE	TRUE
ENSG00000165644_chr10_76993015_C_T_b37	-2773	DC	0.064665	0.057613	TRUE	TRUE
ENSG00000165702_chr9_135879542_C_T_b37	58610	DC	0.032166	0.008954	FALSE	FALSE
ENSG00000165714_chr12_12497479_C_T_b37	-12534	DC	0.089556	0.089215	TRUE	FALSE
ENSG00000165730_chr10_70603360_G_A_b37	16062	DC	0.701141	0.618688	TRUE	FALSE
ENSG00000165752_chr10_134144005_T_C_b37	-1346	DC	-0.15295	-0.11742	TRUE	FALSE
ENSG00000165752_chr10_134189128_C_T_b37	43777	DC	0.053194	0.071437	TRUE	FALSE
ENSG00000165802_chr9_140348401_T_C_b37	-5385	DC	-0.22777	-0.16095	TRUE	TRUE
ENSG00000165806_chr10_115439394_C_T_b37	452	DC	0.11575	0.144999	TRUE	TRUE
ENSG00000165898_chr14_74962233_G_A_b37	1810	DC	-0.12042	-0.08148	TRUE	FALSE
ENSG00000165929_chr14_92335049_C_T_b37	1169	DC	0.054678	0.021992	FALSE	FALSE
ENSG00000165929_chr14_92340901_A_G_b37	7021	DC	-0.0585	-0.05223	TRUE	FALSE
ENSG00000165948_chr14_94571353_A_T_b37	23725	DC	0.219247	0.18081	TRUE	TRUE
ENSG00000165948_chr14_94571518_T_C_b37	23890	DC	0.308733	0.271814	TRUE	TRUE
ENSG00000165948_chr14_94571793_T_C_b37	24165	DC	0.309249	0.270871	TRUE	TRUE
ENSG00000166035_chr15_58770523_C_T_b37	67755	DC	0.87527	0.554243	TRUE	FALSE
ENSG00000166295_chr10_74127221_G_A_b37	151434	DC	-0.03253	-0.03681	TRUE	TRUE
ENSG00000166377_chr18_76807431_C_G_b37	-21854	DC	0.156043	0.061228	TRUE	TRUE
ENSG00000166387_chr11_7548423_G_A_b37	13894	DC	-0.0187	0.030622	TRUE	FALSE
ENSG00000166387_chr11_7561609_G_A_b37	27080	DC	0.01624	0.076449	TRUE	FALSE
ENSG00000166405_chr11_8116920_C_G_b37	-73682	DC	0.055408	0.114383	TRUE	TRUE
ENSG00000166405_chr11_8152080_T_C_b37	-38522	DC	-0.04445	-0.15367	TRUE	TRUE
ENSG00000166441_chr11_8697227_C_T_b37	-6731	DC	-0.02416	-0.00912	TRUE	TRUE
ENSG00000166441_chr11_8705528_C_G_b37	1570	DC	-0.03148	-0.02691	TRUE	TRUE
ENSG00000166501_chr16_24046655_G_T_b37	199333	DC	0.186343	0.179163	TRUE	FALSE
ENSG00000166557_chr15_79603510_G_A_b37	106	DC	-0.00879	-0.01092	TRUE	FALSE
ENSG00000166598_chr12_104333866_T_A_b37	9981	DC	0.014244	-0.01575	TRUE	FALSE
ENSG00000166780_chr16_15603155_G_C_b37	75003	DC	0.084114	-0.08892	TRUE	FALSE
ENSG00000166823_chr15_90293776_A_C_b37	-765	DC	0.275191	0.104762	TRUE	FALSE
ENSG00000167468_chr19_1099701_A_G_b37	-4235	DC	0.012576	0.017986	TRUE	FALSE
ENSG00000167468_chr19_1104078_G_A_b37	142	DC	0.015263	0.029856	TRUE	FALSE
ENSG00000167515_chr16_88927221_T_C_b37	4593	DC	-0.10953	-0.07923	TRUE	TRUE
ENSG00000167515_chr16_88928417_C_T_b37	5789	DC	-0.10008	-0.07674	TRUE	TRUE
ENSG00000167515_chr16_88929207_T_C_b37	6579	DC	-0.1031	-0.07665	TRUE	TRUE
ENSG00000167526_chr16_89628073_G_A_b37	1008	DC	0.040077	0.036641	TRUE	TRUE
ENSG00000167528_chr12_48670152_T_C_b37	-75045	DC	0.023685	0.04751	TRUE	FALSE
ENSG00000167608_chr19_54668487_C_T_b37	-8457	DC	-0.3274	-0.26985	TRUE	FALSE
ENSG00000167608_chr19_54671662_G_C_b37	-5282	DC	0.61369	0.474228	TRUE	TRUE
ENSG00000167608_chr19_54672460_C_T_b37	-4484	DC	0.58121	0.43358	TRUE	TRUE
ENSG00000167613_chr19_54864494_C_T_b37	-17671	DC	-0.01481	-0.02018	FALSE	FALSE
ENSG00000167613_chr19_54871664_G_C_b37	-10501	DC	0.067501	0.042647	FALSE	FALSE
ENSG00000167618_chr19_55001653_G_T_b37	-7447	DC	0.12517	0.206379	TRUE	FALSE
ENSG00000167618_chr19_55010297_T_C_b37	1197	DC	-0.07085	-0.15024	TRUE	FALSE
ENSG00000167618_chr19_55014031_C_T_b37	4931	DC	-0.14098	-0.01154	FALSE	FALSE
ENSG00000167618_chr19_55014088_C_T_b37	4988	DC	-0.04341	0.019466	TRUE	FALSE
ENSG00000167618_chr19_55014172_A_T_b37	5072	DC	-0.23829	-0.29732	TRUE	FALSE
ENSG00000167618_chr19_55019701_G_A_b37	10601	DC	0.128935	0.040439	TRUE	FALSE
ENSG00000167618_chr19_55021542_T_G_b37	12442	DC	-0.38531	-0.34625	TRUE	FALSE
ENSG00000167633_chr19_55373983_C_T_b37	138014	DC	-0.67146	-0.18929	TRUE	TRUE
ENSG00000167633_chr19_55379326_A_T_b37	143357	DC	-0.89143	-0.67868	TRUE	TRUE
ENSG00000167671_chr19_4366219_A_G_b37	-91600	DC	-0.18358	-0.12892	TRUE	TRUE
ENSG00000167766_chr19_53121758_G_A_b37	-71991	DC	-0.24273	-0.2205	TRUE	TRUE
ENSG00000167766_chr19_53122472_T_G_b37	-71277	DC	-0.26245	-0.2281	TRUE	TRUE
ENSG00000167766_chr19_53141625_G_A_b37	-52124	DC	-0.25825	-0.22715	TRUE	TRUE
ENSG00000167768_chr12_53046439_T_C_b37	-27752	DC	-0.53769	-0.18569	TRUE	FALSE
ENSG00000167768_chr12_53071382_A_C_b37	-2809	DC	0.909422	0.870187	TRUE	TRUE
ENSG00000167768_chr12_53084928_T_G_b37	10737	DC	0.33858	0.300182	TRUE	FALSE
ENSG00000167768_chr12_53094274_C_T_b37	20083	DC	0.470823	0.263307	TRUE	FALSE
ENSG00000167768_chr12_53117619_T_C_b37	43428	DC	0.982333	0.595338	TRUE	TRUE
ENSG00000167775_chr19_8329315_G_A_b37	-43925	DC	0.052847	0.026646	TRUE	FALSE
ENSG00000167775_chr19_8333061_T_C_b37	-40179	DC	0.052763	-0.03092	TRUE	FALSE
ENSG00000167775_chr19_8408770_A_T_b37	35530	DC	0.123139	-0.0149	TRUE	FALSE
ENSG00000167815_chr19_12876964_G_C_b37	-35730	DC	0.132395	0.134092	TRUE	FALSE
ENSG00000167815_chr19_12943638_G_C_b37	30944	DC	-0.10422	-0.06848	TRUE	TRUE
ENSG00000167850_chr17_72552036_G_C_b37	9754	DC	-0.32366	-0.27883	FALSE	FALSE
ENSG00000167851_chr17_72463021_C_T_b37	466	DC	0.005392	0.004778	FALSE	FALSE
ENSG00000167851_chr17_72465735_G_A_b37	3180	DC	-0.01513	-0.01473	TRUE	FALSE
ENSG00000167851_chr17_72466219_G_A_b37	3664	DC	-0.01513	-0.01473	TRUE	FALSE
ENSG00000167895_chr17_76118453_G_C_b37	-8398	DC	-0.06163	-0.04441	TRUE	TRUE
ENSG00000168026_chr3_39149180_A_G_b37	28	DC	0.070351	-0.03162	TRUE	FALSE
ENSG00000168234_chr18_21619931_A_G_b37	47194	DC	-0.00054	-0.01376	TRUE	FALSE
ENSG00000168234_chr18_21620065_G_A_b37	47328	DC	-0.00445	-0.01636	TRUE	FALSE
ENSG00000168255_chr7_102111936_G_A_b37	-101167	DC	0.067746	0.064351	TRUE	TRUE
ENSG00000168255_chr7_102496594_G_T_b37	283491	DC	-0.06371	-0.08354	TRUE	TRUE
ENSG00000168385_chr2_242191689_G_A_b37	-62826	DC	0.124697	0.147999	TRUE	TRUE
ENSG00000168404_chr16_74735148_G_A_b37	290	DC	-0.02445	0.037454	TRUE	FALSE
ENSG00000168476_chr8_21996617_T_A_b37	-2847	DC	0.153385	0.098709	TRUE	FALSE
ENSG00000168653_chr1_39457006_C_T_b37	-34984	DC	-0.10336	-0.09856	TRUE	TRUE
ENSG00000168661_chr19_35466264_G_T_b37	48457	DC	1.03514	0.455561	TRUE	TRUE
ENSG00000168685_chr5_35836386_A_G_b37	-16411	DC	-0.05438	0.037836	TRUE	FALSE
ENSG00000168765_chr1_110193645_T_G_b37	-5058	DC	-0.31456	-0.26214	TRUE	FALSE
ENSG00000168765_chr1_110198727_C_G_b37	24	DC	-0.32115	-0.26875	TRUE	FALSE
ENSG00000168765_chr1_110204650_T_C_b37	5947	DC	-0.30911	-0.23055	TRUE	FALSE
ENSG00000168824_chr4_4271886_C_T_b37	-77981	DC	-0.00766	-0.02078	FALSE	FALSE
ENSG00000168824_chr4_4350915_A_T_b37	1048	DC	-0.05811	-0.04348	FALSE	FALSE
ENSG00000168961_chr17_25958091_A_G_b37	1267	DC	-0.11631	-0.1156	TRUE	FALSE
ENSG00000169062_chr13_114986673_C_G_b37	-60386	DC	-0.01902	-0.0235	FALSE	FALSE
ENSG00000169062_chr13_114995495_T_G_b37	-51564	DC	-0.02294	-0.02904	FALSE	FALSE
ENSG00000169062_chr13_115058408_T_C_b37	11349	DC	0.006009	0.006932	TRUE	FALSE
ENSG00000169062_chr13_115064482_G_A_b37	17423	DC	0.058763	0.082664	TRUE	FALSE
ENSG00000169062_chr13_115066301_G_A_b37	19242	DC	0.045616	0.056559	TRUE	FALSE
ENSG00000169062_chr13_115066664_C_T_b37	19605	DC	0.045445	0.056897	TRUE	FALSE
ENSG00000169189_chr16_27227168_T_G_b37	-52947	DC	0.048605	0.036217	TRUE	TRUE
ENSG00000169220_chr5_176799992_T_C_b37	15154	DC	0.023337	-0.00074	TRUE	FALSE
ENSG00000169228_chr5_176709333_G_A_b37	-21412	DC	0.018212	0.039713	TRUE	FALSE
ENSG00000169230_chr5_176544299_C_G_b37	-186476	DC	-0.0662	-0.07305	TRUE	TRUE
ENSG00000169230_chr5_176730775_A_T_b37	0	DC	0.071721	0.071376	TRUE	TRUE
ENSG00000169230_chr5_176731452_G_T_b37	677	DC	0.066467	0.069007	TRUE	TRUE
ENSG00000169230_chr5_176735187_G_T_b37	4412	DC	0.065857	0.070292	TRUE	TRUE
ENSG00000169246_chr16_21947787_C_T_b37	487899	DC	-0.04956	0.159567	TRUE	FALSE
ENSG00000169442_chr1_26624270_C_T_b37	-20178	DC	0.116492	0.106392	TRUE	FALSE
ENSG00000169689_chr17_79980756_C_A_b37	-1227	DC	0.114669	0.049632	TRUE	TRUE
ENSG00000169715_chr16_56644650_C_A_b37	-14737	DC	-0.29128	-0.28269	TRUE	FALSE
ENSG00000169715_chr16_56648626_G_A_b37	-10761	DC	-0.25095	-0.24764	TRUE	FALSE
ENSG00000169715_chr16_56659525_C_G_b37	138	DC	0.379276	0.357798	TRUE	TRUE
ENSG00000169764_chr2_64299138_G_A_b37	231064	DC	0.020205	0.023922	TRUE	TRUE
ENSG00000170004_chr17_7761926_C_T_b37	-26198	DC	-0.00925	-0.02751	TRUE	FALSE
ENSG00000170293_chr3_32286791_G_A_b37	6620	DC	-0.20441	-0.19766	TRUE	FALSE
ENSG00000170310_chr17_9149392_G_C_b37	-330516	DC	0.029404	0.04247	TRUE	TRUE
ENSG00000170412_chr17_72425499_A_G_b37	4509	DC	-0.07306	-0.12103	TRUE	FALSE
ENSG00000170430_chr10_131266470_T_A_b37	1022	DC	-0.16383	-0.13703	TRUE	TRUE
ENSG00000170430_chr10_131303513_A_G_b37	38065	DC	0.180992	0.168108	TRUE	TRUE
ENSG00000170430_chr10_131307276_C_G_b37	41828	DC	0.151468	0.145862	TRUE	TRUE
ENSG00000170430_chr10_131364237_C_T_b37	98789	DC	-0.27953	-0.22497	TRUE	TRUE
ENSG00000170430_chr10_131445027_G_A_b37	179579	DC	-0.15983	-0.13895	TRUE	TRUE
ENSG00000170430_chr10_131445731_T_C_b37	180283	DC	-0.15252	-0.14236	TRUE	TRUE
ENSG00000170486_chr12_53023161_A_G_b37	27839	DC	0.290209	-0.03353	TRUE	FALSE
ENSG00000170486_chr12_53025835_C_A_b37	30513	DC	0.610241	0.342459	TRUE	TRUE
ENSG00000170542_chr6_2865147_G_C_b37	-38367	DC	-0.11798	-0.09332	TRUE	TRUE
ENSG00000170542_chr6_2870717_T_C_b37	-32797	DC	-0.14871	-0.12414	TRUE	TRUE
ENSG00000170638_chr22_50656109_A_C_b37	31765	DC	-0.16688	-0.06224	TRUE	TRUE
ENSG00000170802_chr2_48573895_G_C_b37	32119	DC	0.117747	0.157208	TRUE	TRUE
ENSG00000170837_chr3_71829467_A_G_b37	26266	DC	-1.04242	-0.79965	TRUE	TRUE
ENSG00000170873_chr8_125577110_C_T_b37	-163620	DC	-0.05898	-0.06811	TRUE	FALSE
ENSG00000170873_chr8_125649900_C_T_b37	-90830	DC	0.058427	0.001197	FALSE	FALSE
ENSG00000170873_chr8_125802018_T_G_b37	61288	DC	-0.04959	-0.00277	FALSE	FALSE
ENSG00000170889_chr19_54704997_G_T_b37	387	DC	0.067228	0.066139	TRUE	TRUE
ENSG00000170889_chr19_54709944_G_A_b37	5334	DC	-0.04083	-0.03827	TRUE	TRUE
ENSG00000170889_chr19_54710673_T_C_b37	6063	DC	0.061639	0.060636	TRUE	TRUE
ENSG00000170889_chr19_54711032_A_G_b37	6422	DC	0.039164	0.039251	TRUE	TRUE
ENSG00000170889_chr19_54711258_T_G_b37	6648	DC	-0.0434	-0.0407	TRUE	TRUE
ENSG00000170889_chr19_54743056_C_T_b37	38446	DC	-0.03297	-0.02404	TRUE	TRUE
ENSG00000170889_chr19_54743164_G_A_b37	38554	DC	-0.03744	-0.02838	TRUE	TRUE
ENSG00000170906_chr19_54611734_A_G_b37	5698	DC	0.11838	0.113324	TRUE	TRUE
ENSG00000170906_chr19_54612628_A_G_b37	6592	DC	-0.05802	-0.06469	TRUE	TRUE
ENSG00000170906_chr19_54634830_C_T_b37	28794	DC	0.108811	0.108459	TRUE	TRUE
ENSG00000170909_chr19_54549026_T_C_b37	-56974	DC	-0.07793	-0.08518	TRUE	FALSE
ENSG00000170909_chr19_54553697_T_C_b37	-52303	DC	-0.07469	-0.08534	TRUE	FALSE
ENSG00000170989_chr1_101733861_G_A_b37	31417	DC	0.066198	-0.03034	TRUE	FALSE
ENSG00000171105_chr19_7295991_A_G_b37	1946	DC	-0.10145	-0.03742	TRUE	FALSE
ENSG00000171130_chr7_149568262_A_G_b37	-1795	DC	-0.02964	-0.03337	TRUE	FALSE
ENSG00000171298_chr17_78075228_C_T_b37	-127	DC	-0.2943	-0.22664	TRUE	TRUE
ENSG00000171298_chr17_78075462_G_C_b37	107	DC	-0.29459	-0.22723	TRUE	TRUE
ENSG00000171357_chr1_46732948_C_G_b37	63942	DC	0.38898	0.459628	TRUE	FALSE
ENSG00000171476_chr4_57624491_A_C_b37	76426	DC	-0.08056	-0.0557	TRUE	FALSE
ENSG00000171530_chr5_77071703_G_T_b37	-92901	DC	-0.04467	-0.04485	TRUE	FALSE
ENSG00000171574_chr19_58950383_T_C_b37	37512	DC	0.416835	0.367399	TRUE	TRUE
ENSG00000171574_chr19_58963530_G_A_b37	50659	DC	-0.2235	-0.25046	TRUE	TRUE
ENSG00000171574_chr19_58988179_C_T_b37	75308	DC	0.353114	0.345722	TRUE	TRUE
ENSG00000171840_chr12_750401_A_G_b37	-22544	DC	0.070097	0.014104	FALSE	FALSE
ENSG00000171863_chr2_3627302_A_T_b37	4507	DC	-0.05301	-0.05728	TRUE	TRUE
ENSG00000172005_chr2_95988849_G_A_b37	297427	DC	-0.0591	-0.03557	TRUE	TRUE
ENSG00000172057_chr17_38068382_A_C_b37	-15472	DC	0.02049	0.035439	TRUE	FALSE
ENSG00000172057_chr17_38082831_T_C_b37	-1023	DC	0.110226	0.032456	FALSE	FALSE
ENSG00000172059_chr2_10169422_A_G_b37	-13554	DC	0.147401	0.064557	TRUE	FALSE
ENSG00000172059_chr2_10177158_A_G_b37	-5818	DC	0.042069	0.058905	TRUE	FALSE
ENSG00000172081_chr19_2066209_C_A_b37	-30463	DC	0.015273	0.023066	TRUE	FALSE
ENSG00000172116_chr2_87052746_T_G_b37	-36301	DC	-0.04277	-0.00055	TRUE	FALSE
ENSG00000172183_chr15_89173556_C_T_b37	-5828	DC	-0.13065	-0.08692	TRUE	TRUE
ENSG00000172197_chr6_20213205_T_C_b37	535	DC	0.013005	-0.04512	TRUE	FALSE
ENSG00000172216_chr20_48955424_T_C_b37	148048	DC	-0.05796	-0.04189	TRUE	TRUE
ENSG00000172270_chr19_563613_G_A_b37	-7684	DC	0.00039	-0.00876	TRUE	FALSE
ENSG00000172322_chr12_10101391_G_A_b37	-2524	DC	0.409147	0.360686	TRUE	TRUE
ENSG00000172331_chr7_134317908_A_C_b37	-13652	DC	0.09384	0.066956	TRUE	TRUE
ENSG00000172428_chr2_240818264_C_T_b37	-257960	DC	-0.02467	0.006992	TRUE	FALSE
ENSG00000172590_chr14_23259699_C_T_b37	-39393	DC	0.014116	0.020378	TRUE	TRUE
ENSG00000172922_chr11_65438345_C_T_b37	-50073	DC	-0.06302	-0.06489	TRUE	TRUE
ENSG00000172965_chr2_112187041_A_G_b37	-65636	DC	-0.2449	-0.20916	TRUE	TRUE
ENSG00000173113_chr11_64105454_G_A_b37	19898	DC	-0.12958	-0.13753	TRUE	TRUE
ENSG00000173163_chr2_62537960_T_A_b37	422101	DC	-0.01322	-0.00275	TRUE	FALSE
ENSG00000173221_chr5_95153223_G_A_b37	-5486	DC	-0.03341	-0.0056	TRUE	FALSE
ENSG00000173262_chr12_8044831_C_T_b37	1087	DC	-0.67242	-0.4577	TRUE	FALSE
ENSG00000173262_chr12_8070640_G_A_b37	26896	DC	-0.81122	-0.4537	TRUE	FALSE
ENSG00000173262_chr12_8075117_A_G_b37	31373	DC	0.386572	0.312522	TRUE	FALSE
ENSG00000173482_chr18_8019465_A_G_b37	452685	DC	-0.75324	-0.25367	TRUE	FALSE
ENSG00000173559_chr2_192435147_A_C_b37	-107706	DC	0.038255	0.06193	TRUE	FALSE
ENSG00000173559_chr2_192591121_C_T_b37	48268	DC	0.079764	0.071016	TRUE	TRUE
ENSG00000173566_chr8_21970426_T_C_b37	3494	DC	-0.21103	-0.11574	TRUE	FALSE
ENSG00000173598_chr12_93762522_T_G_b37	-9137	DC	-0.01813	-0.05782	TRUE	TRUE
ENSG00000173762_chr17_80269470_C_T_b37	-6008	DC	-0.03506	-0.02712	TRUE	FALSE
ENSG00000173917_chr17_46620288_G_A_b37	-3153	DC	0.196923	0.192679	TRUE	FALSE
ENSG00000174004_chr3_196366964_G_A_b37	407	DC	-0.01185	-0.02475	TRUE	FALSE
ENSG00000174171_chr15_42187492_T_C_b37	2501	DC	0.047079	0.167672	TRUE	TRUE
ENSG00000174374_chr7_74489486_T_C_b37	-578	DC	-0.06702	-0.04696	TRUE	TRUE
ENSG00000175221_chr19_873743_G_A_b37	-19475	DC	0.035677	0.06465	TRUE	FALSE
ENSG00000175221_chr19_890165_G_A_b37	-3053	DC	0.055779	0.088942	TRUE	FALSE
ENSG00000175354_chr18_12857002_G_T_b37	-72640	DC	-0.02632	-0.0202	TRUE	TRUE
ENSG00000175471_chr5_94388741_A_C_b37	-231538	DC	-0.01576	0.004822	TRUE	FALSE
ENSG00000175482_chr11_67098623_C_T_b37	-25820	DC	0.03829	0.000139	FALSE	FALSE
ENSG00000175567_chr11_73682872_C_T_b37	-11480	DC	0.088285	0.094141	TRUE	TRUE
ENSG00000175567_chr11_73695845_C_T_b37	1493	DC	0.046446	0.044713	TRUE	TRUE
ENSG00000175567_chr11_73699136_A_G_b37	4784	DC	0.102369	0.104788	TRUE	TRUE
ENSG00000175567_chr11_73702071_T_C_b37	7719	DC	0.100461	0.10334	TRUE	TRUE
ENSG00000175567_chr11_73716469_A_G_b37	22117	DC	0.023758	0.005477	FALSE	FALSE
ENSG00000175806_chr8_10193772_C_G_b37	281994	DC	0.063145	0.035795	TRUE	FALSE
ENSG00000175893_chr9_14694059_C_G_b37	590	DC	0.023968	0.069753	TRUE	FALSE
ENSG00000175898_chr19_10010325_C_T_b37	-323545	DC	0.140794	0.00119	FALSE	FALSE
ENSG00000176049_chr5_147162475_G_A_b37	137	DC	-0.03114	0.080554	TRUE	FALSE
ENSG00000176422_chr12_56861458_A_G_b37	-843	DC	-0.16156	-0.24474	TRUE	FALSE
ENSG00000176485_chr11_63382002_G_C_b37	-2353	DC	-0.04379	-0.01902	TRUE	FALSE
ENSG00000176485_chr11_63562563_T_C_b37	178208	DC	0.108333	0.063891	TRUE	FALSE
ENSG00000176593_chr19_58513807_A_C_b37	378	DC	0.581388	0.577071	TRUE	TRUE
ENSG00000176595_chr8_1923644_G_A_b37	1600	DC	-0.15245	-0.07544	TRUE	FALSE
ENSG00000176927_chr17_28737234_G_A_b37	481016	DC	0.10292	0.013229	TRUE	FALSE
ENSG00000176945_chr3_195319285_G_A_b37	-128468	DC	0.893611	0.532143	TRUE	TRUE
ENSG00000176945_chr3_195473641_G_A_b37	25888	DC	-0.83886	-0.51919	TRUE	TRUE
ENSG00000176945_chr3_195659169_A_G_b37	211416	DC	0.284352	0.239814	TRUE	FALSE
ENSG00000176978_chr9_139960894_C_T_b37	-48735	DC	-0.00924	-0.01209	TRUE	FALSE
ENSG00000177000_chr1_11852300_C_T_b37	-14677	DC	0.008691	0.082519	TRUE	FALSE
ENSG00000177042_chr11_695854_C_T_b37	426	DC	0.043718	0.126263	TRUE	TRUE
ENSG00000177103_chr11_117688433_C_T_b37	193	DC	1.53769	1.33946	TRUE	FALSE
ENSG00000177106_chr11_721570_C_T_b37	27132	DC	0.099149	0.076622	TRUE	FALSE
ENSG00000177106_chr11_723429_C_T_b37	28991	DC	0.069175	0.057557	TRUE	FALSE
ENSG00000177106_chr11_743813_T_C_b37	49375	DC	0.108908	0.079568	TRUE	TRUE
ENSG00000177311_chr3_141408287_T_G_b37	365232	DC	0.115478	0.014055	TRUE	FALSE
ENSG00000177465_chr14_74025873_A_T_b37	-32537	DC	0.2909	0.346495	TRUE	TRUE
ENSG00000177570_chr8_119672112_C_G_b37	37878	DC	-0.17131	-0.29031	TRUE	FALSE
ENSG00000177683_chr7_108208587_G_C_b37	-1607	DC	0.159538	0.09546	TRUE	TRUE
ENSG00000177685_chr11_827713_A_T_b37	1569	DC	0.292051	0.343969	TRUE	TRUE
ENSG00000177697_chr11_834389_T_C_b37	1546	DC	-0.45088	-0.44379	TRUE	TRUE
ENSG00000177697_chr11_835065_C_T_b37	2222	DC	0.15429	0.105421	TRUE	TRUE
ENSG00000177697_chr11_840034_C_A_b37	7191	DC	0.11048	0.102101	TRUE	TRUE
ENSG00000177697_chr11_845077_C_G_b37	12234	DC	-0.23133	-0.1998	TRUE	TRUE
ENSG00000177697_chr11_854510_C_T_b37	21667	DC	-0.09633	-0.00845	FALSE	FALSE
ENSG00000177697_chr11_857789_C_T_b37	24946	DC	-0.04336	0.05385	TRUE	FALSE
ENSG00000177721_chr5_42987922_G_A_b37	-55350	DC	0.095745	0.064264	TRUE	TRUE
ENSG00000177721_chr5_43039793_T_C_b37	-3479	DC	0.022282	0.044188	TRUE	TRUE
ENSG00000178104_chr1_144894611_T_C_b37	-181575	DC	-0.08089	-0.0178	TRUE	FALSE
ENSG00000178665_chr7_55950403_A_C_b37	-4802	DC	0.201491	0.12983	TRUE	FALSE
ENSG00000178685_chr8_145099303_C_T_b37	12363	DC	-0.02858	-0.03107	TRUE	FALSE
ENSG00000178860_chr8_72752882_C_T_b37	-3821	DC	-0.62958	-0.42685	TRUE	TRUE
ENSG00000178922_chr1_43826099_A_G_b37	-93561	DC	0.266662	0.1176	TRUE	FALSE
ENSG00000178935_chr19_58315273_G_A_b37	-11008	DC	0.097039	0.11204	TRUE	FALSE
ENSG00000178982_chr19_39109651_A_C_b37	-84	DC	0.008373	0.019335	TRUE	TRUE
ENSG00000179057_chr11_18728650_T_C_b37	-19127	DC	0.364769	0.189739	TRUE	FALSE
ENSG00000179253_chr20_60294793_A_G_b37	-11	DC	0.21283	0.013761	FALSE	FALSE
ENSG00000179409_chr17_805349_G_C_b37	148110	DC	-0.05488	0.003979	TRUE	FALSE
ENSG00000179630_chr13_44510940_T_A_b37	57520	DC	0.060435	0.046837	TRUE	FALSE
ENSG00000179639_chr1_159272060_T_C_b37	12556	DC	0.029466	0.011192	TRUE	FALSE
ENSG00000179715_chr12_47614998_A_G_b37	141612	DC	0.032781	0.02662	TRUE	TRUE
ENSG00000179715_chr12_47754636_C_T_b37	281250	DC	0.058477	0.043228	TRUE	TRUE
ENSG00000179889_chr16_15051160_T_G_b37	-17288	DC	0.07134	0.093116	TRUE	TRUE
ENSG00000179889_chr16_15198457_C_T_b37	130009	DC	0.130085	0.115234	TRUE	TRUE
ENSG00000179889_chr16_15240107_G_T_b37	171659	DC	0.115974	0.110103	TRUE	TRUE
ENSG00000179889_chr16_15369019_C_T_b37	300571	DC	0.082806	0.086975	TRUE	TRUE
ENSG00000179889_chr16_15399927_C_T_b37	331479	DC	-0.05152	-0.05177	TRUE	FALSE
ENSG00000179909_chr19_58202664_G_A_b37	-17915	DC	-0.26645	-0.11207	TRUE	FALSE
ENSG00000180011_chr18_72920103_G_A_b37	-1200	DC	-0.02251	-0.04938	TRUE	FALSE
ENSG00000180066_chr10_134260661_A_T_b37	2830	DC	0.561295	0.158407	TRUE	FALSE
ENSG00000180066_chr10_134270762_G_T_b37	12931	DC	0.740948	0.263023	TRUE	FALSE
ENSG00000180104_chr5_430217_C_T_b37	-13056	DC	0.187536	0.175163	TRUE	TRUE
ENSG00000180257_chr19_53162102_T_C_b37	-304062	DC	-0.09287	-0.00283	FALSE	FALSE
ENSG00000180257_chr19_53441950_C_G_b37	-24214	DC	-0.15966	0.048279	TRUE	FALSE
ENSG00000180376_chr3_56634544_G_A_b37	43355	DC	-0.16882	-0.14986	TRUE	TRUE
ENSG00000180376_chr3_56647799_T_C_b37	56610	DC	0.190436	0.166824	TRUE	TRUE
ENSG00000180481_chr12_75874913_G_A_b37	90063	DC	-0.46378	-0.35872	TRUE	FALSE
ENSG00000180644_chr10_72261182_C_T_b37	-101349	DC	0.005323	-0.02674	TRUE	TRUE
ENSG00000180767_chr3_126247848_C_T_b37	4722	DC	0.594958	0.504294	TRUE	FALSE
ENSG00000180773_chr11_92826640_A_T_b37	-104490	DC	-0.03105	-0.00077	TRUE	FALSE
ENSG00000180817_chr10_71993094_T_G_b37	-573	DC	0.176228	0.172859	TRUE	TRUE
ENSG00000180902_chr2_242677184_G_A_b37	3190	DC	-0.08352	-0.06538	TRUE	FALSE
ENSG00000180953_chr15_80206958_C_G_b37	-9086	DC	-0.06426	-0.08718	TRUE	FALSE
ENSG00000181031_chr17_185083_C_T_b37	-50962	DC	0.268289	0.054835	FALSE	FALSE
ENSG00000181031_chr17_66675_G_A_b37	-169370	DC	-0.43266	-0.29273	TRUE	TRUE
ENSG00000181847_chr3_114013479_A_G_b37	17719	DC	0.040473	0.077436	TRUE	TRUE
ENSG00000182095_chr7_5430375_T_C_b37	-34670	DC	0.182533	0.124089	TRUE	FALSE
ENSG00000182095_chr7_5440713_G_C_b37	-24332	DC	0.137679	0.108488	TRUE	FALSE
ENSG00000182109_chr1_40223128_T_C_b37	211269	DC	0.415122	0.370067	TRUE	TRUE
ENSG00000182154_chr9_140441177_A_G_b37	-4474	DC	0.009451	0.008152	TRUE	FALSE
ENSG00000182154_chr9_140444078_T_C_b37	-1573	DC	0.012222	0.008491	TRUE	FALSE
ENSG00000182154_chr9_140742722_C_T_b37	297071	DC	-0.04575	-0.0001	FALSE	FALSE
ENSG00000182165_chr7_86969559_C_T_b37	-5272	DC	0.064423	0.063369	TRUE	TRUE
ENSG00000182230_chr5_175510135_C_T_b37	22443	DC	-0.28709	-0.28472	TRUE	TRUE
ENSG00000182230_chr5_175597080_A_G_b37	109388	DC	0.067967	0.143411	TRUE	FALSE
ENSG00000182253_chr15_99645862_A_C_b37	7442	DC	-0.63047	-0.50769	TRUE	TRUE
ENSG00000182362_chr21_47714607_G_A_b37	8356	DC	-0.40343	-0.38853	TRUE	TRUE
ENSG00000182362_chr21_47726332_C_G_b37	20081	DC	-0.31464	-0.34555	TRUE	TRUE
ENSG00000182376_chr16_88806348_A_G_b37	-2827	DC	0.561445	0.287875	TRUE	TRUE
ENSG00000182463_chr20_51588847_T_C_b37	-99	DC	0.319283	0.169959	TRUE	TRUE
ENSG00000182534_chr17_74699110_C_A_b37	-7988	DC	0.611795	0.646496	TRUE	FALSE
ENSG00000182718_chr15_60691031_G_A_b37	-4051	DC	-0.07488	-0.06247	TRUE	TRUE
ENSG00000182809_chr14_105916797_G_A_b37	-22502	DC	0.053816	0.096831	TRUE	FALSE
ENSG00000182809_chr14_105927433_T_C_b37	-11866	DC	-0.05975	-0.11147	TRUE	TRUE
ENSG00000182809_chr14_105932456_G_A_b37	-6843	DC	0.190918	0.101024	TRUE	TRUE
ENSG00000182809_chr14_105951319_T_C_b37	12020	DC	-0.07327	-0.0673	TRUE	FALSE
ENSG00000182986_chr19_53400760_C_A_b37	-186	DC	-0.00053	-0.07589	TRUE	FALSE
ENSG00000183011_chr17_7740170_T_C_b37	-48386	DC	-0.0192	-0.02139	FALSE	FALSE
ENSG00000183308_chr2_201616390_C_A_b37	-211596	DC	-0.77398	-0.58472	TRUE	TRUE
ENSG00000183308_chr2_202004710_G_A_b37	176724	DC	0.694458	0.594811	TRUE	TRUE
ENSG00000183386_chr1_38455891_G_C_b37	-15387	DC	-0.14618	-0.13017	TRUE	FALSE
ENSG00000183386_chr1_38461319_C_A_b37	-9959	DC	-0.14618	-0.13073	TRUE	FALSE
ENSG00000183386_chr1_38465315_G_A_b37	-5963	DC	0.293589	0.259451	TRUE	TRUE
ENSG00000183439_chr4_165898682_C_T_b37	-138	DC	-0.23804	-0.28609	TRUE	FALSE
ENSG00000183474_chr5_68813626_T_C_b37	-42409	DC	-0.02813	-0.06026	TRUE	FALSE
ENSG00000183486_chr21_42742212_C_A_b37	8342	DC	-0.15053	-0.08281	TRUE	FALSE
ENSG00000183605_chr10_120920588_T_C_b37	-4591	DC	0.017542	0.050963	TRUE	FALSE
ENSG00000183662_chr3_68106935_C_T_b37	53576	DC	-0.51922	-0.44005	TRUE	FALSE
ENSG00000183688_chr17_280408_G_A_b37	-15322	DC	-0.15051	-0.06127	TRUE	FALSE
ENSG00000183688_chr17_406023_C_T_b37	110293	DC	0.110933	0.044072	FALSE	FALSE
ENSG00000183688_chr17_444078_T_C_b37	148348	DC	0.07682	0.090267	TRUE	FALSE
ENSG00000183688_chr17_452403_A_G_b37	156673	DC	-0.14194	-0.07495	FALSE	FALSE
ENSG00000183726_chr1_25561667_G_A_b37	-102741	DC	-0.01215	-0.02054	TRUE	FALSE
ENSG00000183734_chr11_2319531_A_T_b37	27349	DC	0.074347	0.075415	TRUE	FALSE
ENSG00000183741_chr22_39266451_C_A_b37	-1868	DC	-0.09663	-0.08335	TRUE	FALSE
ENSG00000183793_chr16_15129940_C_T_b37	-344964	DC	0.539857	0.381121	TRUE	TRUE
ENSG00000183793_chr16_15171448_G_C_b37	-303456	DC	-0.58514	-0.28379	TRUE	TRUE
ENSG00000183793_chr16_15181527_T_C_b37	-293377	DC	0.287366	0.26803	TRUE	TRUE
ENSG00000183891_chr2_20201922_T_C_b37	100175	DC	0.131377	0.22452	TRUE	TRUE
ENSG00000184208_chr22_42201517_A_G_b37	116574	DC	-0.07265	-0.00025	FALSE	FALSE
ENSG00000184293_chr12_9925036_G_T_b37	39141	DC	0.429351	0.390886	TRUE	FALSE
ENSG00000184588_chr1_66753955_C_T_b37	495758	DC	0.00724	0.022997	TRUE	FALSE
ENSG00000184674_chr22_24338936_T_C_b37	-45744	DC	0.740231	0.743533	TRUE	TRUE
ENSG00000184752_chr12_95396906_C_A_b37	-640	DC	0.137644	0.123358	TRUE	TRUE
ENSG00000184840_chr5_177023098_A_T_b37	3939	DC	-0.02827	-0.03893	TRUE	TRUE
ENSG00000184983_chr22_42581248_C_T_b37	94289	DC	0.267299	0.219488	TRUE	TRUE
ENSG00000185043_chr15_90777267_G_A_b37	-12	DC	-0.03393	-0.02438	TRUE	FALSE
ENSG00000185112_chr3_194403578_A_G_b37	-3044	DC	-0.18461	-0.13954	TRUE	FALSE
ENSG00000185198_chr19_690639_C_T_b37	-4821	DC	-0.09231	-0.05029	FALSE	FALSE
ENSG00000185201_chr11_302663_G_T_b37	-4968	DC	0.06146	0.035868	FALSE	FALSE
ENSG00000185201_chr11_306884_T_C_b37	-747	DC	0.021937	0.022922	TRUE	FALSE
ENSG00000185201_chr11_307244_T_C_b37	-387	DC	0.009569	0.010722	TRUE	FALSE
ENSG00000185201_chr11_308178_T_C_b37	547	DC	-0.06517	-0.04903	FALSE	FALSE
ENSG00000185201_chr11_308180_A_G_b37	549	DC	-0.04085	-0.02458	FALSE	FALSE
ENSG00000185201_chr11_309127_A_G_b37	1496	DC	-0.04809	-0.03386	FALSE	FALSE
ENSG00000185201_chr11_309508_G_A_b37	1877	DC	-0.04156	-0.0249	FALSE	FALSE
ENSG00000185201_chr11_320394_C_T_b37	12763	DC	0.010324	0.01514	TRUE	FALSE
ENSG00000185201_chr11_323222_C_T_b37	15591	DC	0.063191	0.075204	TRUE	TRUE
ENSG00000185201_chr11_329159_G_C_b37	21528	DC	0.029379	0.086333	TRUE	TRUE
ENSG00000185324_chr16_89708267_C_T_b37	-38878	DC	-0.1525	-0.22017	TRUE	FALSE
ENSG00000185324_chr16_89766063_A_G_b37	18918	DC	-0.02808	-0.03848	TRUE	TRUE
ENSG00000185339_chr22_31001056_C_T_b37	-1769	DC	-0.21408	-0.12735	TRUE	FALSE
ENSG00000185339_chr22_31003069_C_T_b37	244	DC	-0.15311	-0.10712	TRUE	FALSE
ENSG00000185404_chr2_231221928_C_T_b37	30029	DC	-0.01385	0.015837	TRUE	FALSE
ENSG00000185404_chr2_231270165_G_A_b37	78266	DC	-0.04185	-0.03674	TRUE	TRUE
ENSG00000185475_chr11_62555242_A_G_b37	355	DC	0.050361	0.02211	TRUE	FALSE
ENSG00000185507_chr11_588654_C_T_b37	-27345	DC	0.017847	0.080983	TRUE	TRUE
ENSG00000185507_chr11_589564_T_C_b37	-26435	DC	0.074137	0.097816	TRUE	TRUE
ENSG00000185527_chr17_79630238_A_G_b37	96	DC	0.060987	0.022024	FALSE	FALSE
ENSG00000185650_chr14_69211893_G_C_b37	-51297	DC	-0.0171	-0.03639	TRUE	TRUE
ENSG00000185658_chr21_40778182_C_T_b37	84697	DC	0.009035	0.01027	TRUE	FALSE
ENSG00000185669_chr16_88757335_C_T_b37	4434	DC	0.12216	0.067781	TRUE	FALSE
ENSG00000185811_chr7_50423963_C_G_b37	80243	DC	0.055397	0.034188	TRUE	TRUE
ENSG00000185838_chr22_19844492_A_G_b37	2030	DC	0.030221	0.052	TRUE	FALSE
ENSG00000185885_chr11_437059_T_C_b37	123553	DC	0.132737	0.048806	TRUE	TRUE
ENSG00000186230_chr19_57943697_A_G_b37	-3000	DC	0.612248	0.362985	TRUE	TRUE
ENSG00000186230_chr19_57949536_T_C_b37	2839	DC	0.60858	0.354618	TRUE	TRUE
ENSG00000186235_chr2_239174579_G_T_b37	34261	DC	0.551639	0.316562	TRUE	TRUE
ENSG00000186235_chr2_239176386_A_G_b37	36068	DC	0.724992	0.408747	TRUE	TRUE
ENSG00000186283_chr1_179065125_C_T_b37	14613	DC	-0.06626	-0.05389	TRUE	FALSE
ENSG00000186350_chr9_137295485_A_G_b37	86541	DC	0.002432	2.78e-05	FALSE	FALSE
ENSG00000186395_chr17_38961725_G_A_b37	-17122	DC	0.051497	0.053607	TRUE	TRUE
ENSG00000186468_chr5_81571874_A_C_b37	-2522	DC	0.004307	-0.00785	TRUE	FALSE
ENSG00000186496_chr18_32957283_C_T_b37	-18	DC	-0.3367	0.020958	FALSE	FALSE
ENSG00000186792_chr3_50332697_G_A_b37	-4202	DC	-0.16572	-0.05675	TRUE	FALSE
ENSG00000186818_chr19_55172539_G_A_b37	17199	DC	0.128845	0.061022	FALSE	FALSE
ENSG00000186827_chr1_1151232_T_C_b37	1720	DC	-0.14823	-0.06029	TRUE	TRUE
ENSG00000186827_chr1_1153113_G_A_b37	3601	DC	-0.2283	-0.13716	TRUE	FALSE
ENSG00000186891_chr1_1123434_T_A_b37	-18637	DC	-0.10696	-0.18665	TRUE	TRUE
ENSG00000186891_chr1_1153113_G_A_b37	11042	DC	-0.17013	-0.22495	TRUE	TRUE
ENSG00000187109_chr12_76428534_A_G_b37	-50279	DC	-0.06779	-0.06545	TRUE	TRUE
ENSG00000187193_chr16_56715862_C_A_b37	-474	DC	-0.02682	-0.04396	TRUE	FALSE
ENSG00000187260_chr7_151095131_G_A_b37	-12682	DC	0.185066	0.25764	TRUE	TRUE
ENSG00000187260_chr7_151138704_T_C_b37	30891	DC	-0.19485	-0.09699	FALSE	FALSE
ENSG00000187608_chr1_949608_G_A_b37	805	DC	0.145482	0.082212	TRUE	TRUE
ENSG00000187608_chr1_953678_T_C_b37	4875	DC	0.092096	0.066939	TRUE	TRUE
ENSG00000187630_chr14_24424367_G_A_b37	-14781	DC	-0.03975	-0.07919	TRUE	FALSE
ENSG00000187796_chr9_139272502_T_C_b37	4369	DC	0.093376	0.075904	TRUE	FALSE
ENSG00000187994_chr19_39360720_G_A_b37	-8199	DC	0.070471	0.031508	TRUE	FALSE
ENSG00000188112_chr6_42064903_C_T_b37	-45454	DC	0.28775	-0.01073	TRUE	FALSE
ENSG00000188186_chr7_99665798_C_T_b37	-80732	DC	-0.0132	-0.0167	TRUE	FALSE
ENSG00000188186_chr7_99747130_G_A_b37	600	DC	-0.00623	-0.01768	TRUE	FALSE
ENSG00000188191_chr7_756483_G_C_b37	-10804	DC	0.165278	0.044799	TRUE	FALSE
ENSG00000188234_chr10_45937992_A_C_b37	-411331	DC	0.719901	0.334833	TRUE	FALSE
ENSG00000188321_chr19_9434872_C_T_b37	424	DC	-0.29319	-0.2854	TRUE	TRUE
ENSG00000188372_chr7_76131645_A_G_b37	104810	DC	-0.3155	-0.34848	TRUE	FALSE
ENSG00000188372_chr7_76179719_C_A_b37	152884	DC	0.241888	0.337966	TRUE	FALSE
ENSG00000188404_chr1_169665632_T_C_b37	-15207	DC	-0.07596	-0.05402	TRUE	FALSE
ENSG00000188529_chr1_24375663_G_A_b37	68246	DC	-0.10359	-0.12162	TRUE	TRUE
ENSG00000188529_chr1_24378671_G_A_b37	71254	DC	0.119516	0.103232	TRUE	TRUE
ENSG00000188536_chr16_134441_C_A_b37	-88405	DC	0.778104	0.68444	FALSE	FALSE
ENSG00000188536_chr16_151262_C_T_b37	-71584	DC	-1.00898	-0.97155	FALSE	FALSE
ENSG00000188536_chr16_170328_C_T_b37	-52518	DC	-0.48928	-0.47759	TRUE	FALSE
ENSG00000188536_chr16_171834_C_T_b37	-51012	DC	1.17187	1.06561	FALSE	FALSE
ENSG00000188536_chr16_173183_G_A_b37	-49663	DC	1.02008	0.883578	FALSE	FALSE
ENSG00000188536_chr16_176376_C_T_b37	-46470	DC	-0.43036	-0.41912	TRUE	FALSE
ENSG00000188536_chr16_326576_G_C_b37	103730	DC	-1.09713	-0.92	TRUE	TRUE
ENSG00000188536_chr16_327060_T_C_b37	104214	DC	-0.75004	-0.58346	TRUE	TRUE
ENSG00000188659_chr15_82421868_G_A_b37	-133283	DC	0.991482	1.18865	TRUE	FALSE
ENSG00000188659_chr15_82507502_T_G_b37	-47649	DC	-0.0316	-0.12901	TRUE	FALSE
ENSG00000188659_chr15_82513294_C_A_b37	-41857	DC	0.690184	0.260652	TRUE	FALSE
ENSG00000188659_chr15_82527585_A_T_b37	-27566	DC	0.372291	0.4365	TRUE	FALSE
ENSG00000188659_chr15_82533347_T_C_b37	-21804	DC	0.85918	0.99251	TRUE	FALSE
ENSG00000188659_chr15_82533441_T_C_b37	-21710	DC	0.85918	0.99251	TRUE	FALSE
ENSG00000188659_chr15_82537939_C_A_b37	-17212	DC	0.970062	1.05137	TRUE	TRUE
ENSG00000188677_chr22_44420498_A_G_b37	25407	DC	-0.07829	-0.05033	TRUE	FALSE
ENSG00000188677_chr22_44424108_C_T_b37	29017	DC	-0.02728	-0.05486	TRUE	FALSE
ENSG00000188820_chr6_116704753_A_G_b37	-77780	DC	-0.28362	-0.20772	TRUE	TRUE
ENSG00000188820_chr6_116713977_T_A_b37	-68556	DC	0.171651	0.111733	TRUE	FALSE
ENSG00000188820_chr6_116783330_G_A_b37	797	DC	-0.32756	-0.30598	TRUE	TRUE
ENSG00000188820_chr6_116783619_T_G_b37	1086	DC	-0.66338	-0.65828	TRUE	TRUE
ENSG00000188820_chr6_116789824_A_G_b37	7291	DC	-0.11916	-0.09489	TRUE	FALSE
ENSG00000188820_chr6_116796722_A_G_b37	14189	DC	-0.11853	-0.09412	TRUE	FALSE
ENSG00000188820_chr6_116797384_C_T_b37	14851	DC	-0.28121	-0.26073	TRUE	FALSE
ENSG00000188820_chr6_116801573_T_C_b37	19040	DC	-0.17206	-0.14653	TRUE	FALSE
ENSG00000188820_chr6_116803253_C_T_b37	20720	DC	-0.17206	-0.14653	TRUE	FALSE
ENSG00000188820_chr6_116813891_C_G_b37	31358	DC	-0.11194	-0.0888	TRUE	FALSE
ENSG00000188820_chr6_116815390_T_C_b37	32857	DC	-0.27168	-0.25126	TRUE	FALSE
ENSG00000188820_chr6_116881347_A_G_b37	98814	DC	-0.01116	-0.00453	TRUE	FALSE
ENSG00000188846_chr3_40438120_C_T_b37	-60663	DC	0.017348	0.023725	TRUE	FALSE
ENSG00000188976_chr1_903426_C_T_b37	8737	DC	-0.02536	-0.00224	TRUE	FALSE
ENSG00000189067_chr16_11661995_T_C_b37	-68242	DC	0.021851	9.4e-05	FALSE	FALSE
ENSG00000189068_chr19_54553697_T_C_b37	-13510	DC	-0.31264	-0.33504	FALSE	FALSE
ENSG00000189068_chr19_54554950_C_T_b37	-12257	DC	0.236054	0.271454	FALSE	FALSE
ENSG00000189068_chr19_54567253_A_G_b37	46	DC	-0.40747	-0.38578	TRUE	TRUE
ENSG00000189171_chr1_153600124_T_C_b37	-6444	DC	-0.03944	-0.05952	TRUE	FALSE
ENSG00000189190_chr19_53284720_C_G_b37	-5324	DC	0.264503	0.279464	TRUE	TRUE
ENSG00000189233_chr8_27731779_G_A_b37	-209609	DC	0.123886	0.000907	TRUE	FALSE
ENSG00000189266_chr1_24365512_T_C_b37	79913	DC	-0.56389	-0.54735	TRUE	TRUE
ENSG00000189306_chr22_42941390_T_C_b37	25582	DC	0.14263	0.117558	TRUE	TRUE
ENSG00000189337_chr1_15295845_T_A_b37	370645	DC	0.777892	0.189297	TRUE	FALSE
ENSG00000189409_chr1_1562895_C_T_b37	-4579	DC	0.031017	-0.00987	TRUE	FALSE
ENSG00000196262_chr7_44816785_G_A_b37	-19494	DC	-0.03242	-0.03298	TRUE	TRUE
ENSG00000196372_chr10_5687808_A_G_b37	-20750	DC	0.385197	0.078116	TRUE	FALSE
ENSG00000196405_chr14_100544400_T_C_b37	106614	DC	0.074268	0.069045	TRUE	TRUE
ENSG00000196421_chr20_62606973_G_A_b37	-58724	DC	0.217454	0.306476	TRUE	FALSE
ENSG00000196421_chr20_62612675_G_A_b37	-53022	DC	0.514855	0.566516	TRUE	FALSE
ENSG00000196421_chr20_62614338_A_G_b37	-51359	DC	0.111382	0.164319	TRUE	FALSE
ENSG00000196421_chr20_62619172_T_A_b37	-46525	DC	-0.04726	-0.08647	TRUE	FALSE
ENSG00000196421_chr20_62623703_C_T_b37	-41994	DC	-0.49919	-0.25399	TRUE	TRUE
ENSG00000196421_chr20_62663136_A_C_b37	-2561	DC	0.65756	0.68225	TRUE	TRUE
ENSG00000196421_chr20_62671777_T_G_b37	6080	DC	0.568532	0.594639	TRUE	FALSE
ENSG00000196502_chr16_28511206_C_G_b37	-123740	DC	-0.33407	-0.19814	TRUE	TRUE
ENSG00000196502_chr16_28621311_T_C_b37	-13635	DC	-0.12254	-0.0088	TRUE	FALSE
ENSG00000196502_chr16_28825178_C_T_b37	190232	DC	-0.25343	-0.11519	TRUE	TRUE
ENSG00000196502_chr16_28830313_C_T_b37	195367	DC	-0.27234	-0.11916	TRUE	TRUE
ENSG00000196526_chr4_7939008_T_A_b37	-2645	DC	0.449639	0.362473	TRUE	FALSE
ENSG00000196562_chr20_46179954_G_C_b37	-235406	DC	-0.15361	-0.16732	TRUE	FALSE
ENSG00000196562_chr20_46228667_G_A_b37	-186693	DC	-0.19717	-0.20868	TRUE	FALSE
ENSG00000196562_chr20_46274573_G_C_b37	-140787	DC	0.082633	0.021652	FALSE	FALSE
ENSG00000196562_chr20_46356316_G_A_b37	-59044	DC	-0.07882	-0.07847	TRUE	FALSE
ENSG00000196562_chr20_46356418_T_G_b37	-58942	DC	-0.0816	-0.06598	TRUE	FALSE
ENSG00000196653_chr3_44762830_A_G_b37	8695	DC	0.285291	0.354972	TRUE	FALSE
ENSG00000196653_chr3_44883971_G_A_b37	129836	DC	0.260469	0.346899	TRUE	FALSE
ENSG00000196705_chr19_21413137_C_T_b37	88310	DC	0.019406	0.060491	TRUE	TRUE
ENSG00000196743_chr5_150618993_C_T_b37	27282	DC	0.214019	0.214296	TRUE	FALSE
ENSG00000196743_chr5_150653612_C_G_b37	61901	DC	0.228501	0.239061	TRUE	FALSE
ENSG00000196776_chr3_107805334_T_C_b37	-4538	DC	-0.07354	-0.04216	TRUE	TRUE
ENSG00000196810_chr4_1243877_C_T_b37	789	DC	0.22265	0.164543	TRUE	TRUE
ENSG00000196810_chr4_1411386_C_T_b37	168298	DC	0.192497	0.101281	TRUE	TRUE
ENSG00000196814_chr9_129195544_C_T_b37	106416	DC	0.10341	0.061203	TRUE	FALSE
ENSG00000196839_chr20_43276862_C_G_b37	-4012	DC	0.041238	0.038115	TRUE	FALSE
ENSG00000196975_chr2_69946670_T_C_b37	75113	DC	0.024002	0.045525	TRUE	FALSE
ENSG00000197006_chr16_21677423_A_C_b37	68884	DC	0.124005	0.08183	TRUE	TRUE
ENSG00000197043_chr5_150493134_A_T_b37	-44309	DC	0.016419	0.0004	FALSE	FALSE
ENSG00000197043_chr5_150515042_C_A_b37	-22401	DC	0.073914	0.048927	TRUE	FALSE
ENSG00000197077_chr22_25464310_A_G_b37	115613	DC	-0.11639	0.113011	TRUE	FALSE
ENSG00000197111_chr12_53822092_C_T_b37	-13433	DC	-0.08368	-0.05705	TRUE	TRUE
ENSG00000197119_chr14_100763954_G_T_b37	-8930	DC	0.276561	0.267039	TRUE	FALSE
ENSG00000197119_chr14_100769163_C_T_b37	-3721	DC	0.274841	0.265547	TRUE	FALSE
ENSG00000197226_chr5_179335060_A_G_b37	201	DC	0.117763	0.09714	TRUE	FALSE
ENSG00000197262_chr17_34816489_C_T_b37	176696	DC	-0.23975	-0.10671	TRUE	FALSE
ENSG00000197299_chr15_91351868_A_C_b37	91310	DC	0.119153	0.097254	TRUE	FALSE
ENSG00000197321_chr10_30092764_T_G_b37	67054	DC	-0.00083	0.020906	TRUE	FALSE
ENSG00000197343_chr7_98890237_A_G_b37	-265792	DC	-0.02407	-0.01757	TRUE	TRUE
ENSG00000197457_chr20_62229989_G_A_b37	-54791	DC	0.050958	0.07838	TRUE	TRUE
ENSG00000197457_chr20_62269942_C_T_b37	-14838	DC	0.087414	0.095934	TRUE	TRUE
ENSG00000197540_chr19_406655_A_G_b37	-137379	DC	0.074766	-0.04023	TRUE	TRUE
ENSG00000197540_chr19_531115_C_T_b37	-12919	DC	0.379423	0.180185	TRUE	TRUE
ENSG00000197540_chr19_550063_A_C_b37	6029	DC	-0.24464	-0.11404	TRUE	TRUE
ENSG00000197540_chr19_552746_C_T_b37	8712	DC	-0.14695	-0.0778	TRUE	TRUE
ENSG00000197540_chr19_563032_G_A_b37	18998	DC	-0.09955	-0.04993	TRUE	TRUE
ENSG00000197540_chr19_582253_T_C_b37	38219	DC	-0.01267	-0.03331	TRUE	TRUE
ENSG00000197696_chr15_85490071_G_A_b37	288277	DC	-0.04393	-0.02231	TRUE	FALSE
ENSG00000197701_chr4_72048_T_G_b37	18869	DC	0.155489	0.136615	TRUE	FALSE
ENSG00000197728_chr12_56435929_C_G_b37	292	DC	-0.78622	-0.77824	TRUE	TRUE
ENSG00000197766_chr19_859368_G_T_b37	-85	DC	0.545033	0.529671	TRUE	TRUE
ENSG00000197766_chr19_860852_G_C_b37	1399	DC	-0.44972	-0.44015	TRUE	TRUE
ENSG00000197766_chr19_866018_G_A_b37	6565	DC	0.453681	0.44531	TRUE	TRUE
ENSG00000197766_chr19_867735_A_G_b37	8282	DC	0.499091	0.48427	TRUE	TRUE
ENSG00000197766_chr19_871987_G_A_b37	12534	DC	0.455793	0.448844	TRUE	TRUE
ENSG00000197766_chr19_887824_G_C_b37	28371	DC	0.351522	0.346121	TRUE	TRUE
ENSG00000197880_chr1_23886073_T_C_b37	-21912	DC	-0.06945	-0.07658	TRUE	TRUE
ENSG00000197927_chr2_132440073_G_C_b37	-39875	DC	0.739163	0.739233	TRUE	TRUE
ENSG00000197930_chr14_53018758_G_C_b37	-143860	DC	0.036765	0.078317	TRUE	TRUE
ENSG00000197930_chr14_53163864_G_C_b37	1246	DC	0.008015	-0.02365	TRUE	FALSE
ENSG00000197965_chr1_167683935_A_C_b37	-6494	DC	0.122236	0.059789	TRUE	FALSE
ENSG00000197971_chr18_74715521_A_G_b37	-130118	DC	0.015902	0.020384	TRUE	TRUE
ENSG00000197971_chr18_74723459_T_C_b37	-122180	DC	0.07658	0.065939	TRUE	TRUE
ENSG00000197971_chr18_74727618_C_T_b37	-118021	DC	0.086605	0.059274	TRUE	TRUE
ENSG00000197971_chr18_74777239_G_A_b37	-68400	DC	-0.07181	-0.02364	TRUE	FALSE
ENSG00000197971_chr18_74779614_C_A_b37	-66025	DC	0.016061	0.008635	TRUE	FALSE
ENSG00000198231_chr17_61894076_T_C_b37	43113	DC	0.052731	0.050067	TRUE	TRUE
ENSG00000198276_chr20_62682529_T_G_b37	94760	DC	-0.02337	0.018405	TRUE	FALSE
ENSG00000198286_chr7_3157702_A_G_b37	74123	DC	-0.01437	0.0357	TRUE	FALSE
ENSG00000198382_chr11_75650920_A_G_b37	124708	DC	0.059621	0.045664	TRUE	FALSE
ENSG00000198417_chr16_56684241_A_G_b37	-7365	DC	-0.26214	-0.12871	TRUE	TRUE
ENSG00000198417_chr16_56715862_C_A_b37	24256	DC	-0.1144	-0.09355	TRUE	TRUE
ENSG00000198464_chr19_52797742_G_A_b37	-2688	DC	-0.03192	0.052915	TRUE	FALSE
ENSG00000198464_chr19_52807532_G_A_b37	7102	DC	0.086094	0.055285	TRUE	TRUE
ENSG00000198464_chr19_52825032_C_T_b37	24602	DC	0.033528	-0.04039	TRUE	FALSE
ENSG00000198466_chr19_58361328_G_C_b37	103	DC	0.177537	0.169678	TRUE	TRUE
ENSG00000198538_chr19_53335134_A_G_b37	-25719	DC	0.00692	-0.04835	TRUE	FALSE
ENSG00000198663_chr6_37238223_T_C_b37	398577	DC	0.157177	0.003856	FALSE	FALSE
ENSG00000198740_chr17_47358481_G_A_b37	-81354	DC	0.169058	0.107254	TRUE	TRUE
ENSG00000198740_chr17_47447375_T_C_b37	7540	DC	0.14699	0.103678	TRUE	TRUE
ENSG00000198755_chr6_35436925_C_T_b37	740	DC	-0.03231	-0.03397	TRUE	TRUE
ENSG00000198755_chr6_35439932_T_C_b37	3747	DC	-0.03236	-0.03393	TRUE	TRUE
ENSG00000198771_chr1_167549747_C_T_b37	-49583	DC	0.046802	0.041078	TRUE	FALSE
ENSG00000198805_chr14_20938251_A_C_b37	1138	DC	-0.12481	-0.10933	TRUE	FALSE
ENSG00000198821_chr1_167414872_C_T_b37	-72975	DC	-0.0014	0.020443	TRUE	FALSE
ENSG00000198826_chr15_32940190_A_T_b37	32845	DC	-0.33807	-0.17128	TRUE	FALSE
ENSG00000198832_chr22_31507338_A_G_b37	-8717	DC	0.080512	0.088832	TRUE	FALSE
ENSG00000198833_chr6_90067072_T_C_b37	4505	DC	0.06452	0.066764	TRUE	FALSE
ENSG00000198848_chr16_55844617_G_A_b37	-22632	DC	-0.07545	-0.0437	FALSE	FALSE
ENSG00000198848_chr16_55864517_C_T_b37	-2732	DC	-0.10235	-0.06498	FALSE	FALSE
ENSG00000198848_chr16_55866337_T_C_b37	-912	DC	-0.39689	-0.3218	TRUE	FALSE
ENSG00000198848_chr16_55869235_A_G_b37	1986	DC	0.490139	0.364213	TRUE	TRUE
ENSG00000198931_chr16_88686228_C_T_b37	-192124	DC	0.031406	0.002383	TRUE	FALSE
ENSG00000198945_chr6_130349119_C_T_b37	14275	DC	-0.1064	-0.14659	TRUE	FALSE
ENSG00000198945_chr6_130374461_T_A_b37	39617	DC	-0.1473	-0.1836	TRUE	TRUE
ENSG00000203485_chr14_105189222_A_G_b37	33279	DC	0.146962	0.103285	TRUE	FALSE
ENSG00000203546_chr14_31896969_G_A_b37	-29678	DC	0.129633	0.127616	TRUE	FALSE
ENSG00000203724_chr1_197877488_T_C_b37	5711	DC	-0.09568	-0.00134	TRUE	FALSE
ENSG00000203780_chr10_127855523_A_C_b37	270415	DC	-0.07796	-0.14167	TRUE	FALSE
ENSG00000204237_chr17_79630238_A_G_b37	-3425	DC	0.012073	-0.01444	TRUE	FALSE
ENSG00000204577_chr19_54716663_G_A_b37	-29939	DC	-0.11385	-0.02461	FALSE	FALSE
ENSG00000204577_chr19_54743164_G_A_b37	-3438	DC	0.09521	0.063562	TRUE	FALSE
ENSG00000204850_chr19_47004295_C_T_b37	6530	DC	1.4693	1.24004	TRUE	FALSE
ENSG00000204920_chr19_44488352_G_A_b37	16338	DC	-0.3094	-0.36969	TRUE	FALSE
ENSG00000205078_chr16_77251394_C_T_b37	18100	DC	0.087446	0.070676	TRUE	TRUE
ENSG00000205268_chr8_66902720_T_C_b37	148163	DC	0.033294	0.065029	TRUE	FALSE
ENSG00000205544_chr17_7310473_A_C_b37	3017	DC	-0.02594	-0.01364	TRUE	FALSE
ENSG00000205559_chr22_51023924_C_T_b37	2469	DC	0.398325	0.307825	TRUE	FALSE
ENSG00000205629_chr16_25138096_G_A_b37	15046	DC	-0.02127	0.038313	TRUE	TRUE
ENSG00000205659_chr14_74669359_A_G_b37	117860	DC	-0.19537	-0.18156	TRUE	TRUE
ENSG00000205809_chr12_10597311_A_T_b37	2412	DC	-1.03952	-1.01191	TRUE	TRUE
ENSG00000206172_chr16_134441_C_A_b37	-92238	DC	0.618559	0.61844	FALSE	FALSE
ENSG00000206190_chr15_26057622_G_T_b37	-52695	DC	-0.1586	-0.08849	TRUE	FALSE
ENSG00000206573_chr3_9428270_G_A_b37	-11993	DC	0.048062	0.063182	TRUE	TRUE
ENSG00000212734_chr17_6062218_C_T_b37	-492753	DC	-0.55703	-0.07717	FALSE	FALSE
ENSG00000212939_chr22_50044824_C_T_b37	102495	DC	-0.56586	-0.58535	TRUE	TRUE
ENSG00000212939_chr22_50047678_C_G_b37	105349	DC	-0.4748	-0.51439	TRUE	TRUE
ENSG00000212939_chr22_50051548_T_G_b37	109219	DC	-0.60846	-0.61924	TRUE	TRUE
ENSG00000213015_chr19_56564101_C_T_b37	417719	DC	-0.0712	-0.00097	TRUE	FALSE
ENSG00000213079_chr6_155380428_C_G_b37	325969	DC	0.144367	0.012043	TRUE	FALSE
ENSG00000213221_chr9_139239807_G_A_b37	-18434	DC	0.9926	0.405142	TRUE	TRUE
ENSG00000213316_chr5_179114016_A_G_b37	-106970	DC	0.036208	0.012551	TRUE	FALSE
ENSG00000213366_chr1_110233147_C_T_b37	22503	DC	0.048191	0.211303	TRUE	FALSE
ENSG00000213658_chr16_28951457_C_T_b37	-44690	DC	0.07949	0.040827	FALSE	FALSE
ENSG00000213742_chr20_25920105_C_T_b37	315424	DC	-0.39344	-0.00151	FALSE	FALSE
ENSG00000213930_chr9_34655436_T_C_b37	8803	DC	0.02707	0.056013	TRUE	TRUE
ENSG00000214063_chr11_844057_C_G_b37	1249	DC	-0.07784	-0.04435	TRUE	FALSE
ENSG00000214113_chr6_5260694_C_T_b37	-478	DC	0.060464	0.075152	TRUE	FALSE
ENSG00000214226_chr17_54911028_C_G_b37	-5106	DC	-0.09269	0.138628	TRUE	TRUE
ENSG00000214650_chr12_124988358_G_A_b37	-9410	DC	1.02087	-0.27036	TRUE	FALSE
ENSG00000215252_chr15_34785813_G_T_b37	-90039	DC	-0.03854	0.069674	TRUE	TRUE
ENSG00000215375_chr4_518904_T_C_b37	-148465	DC	0.072618	0.020957	TRUE	FALSE
ENSG00000215845_chr1_161003874_A_G_b37	-4906	DC	-0.02349	-0.02535	TRUE	FALSE
ENSG00000215845_chr1_161008535_C_G_b37	-245	DC	0.23588	0.212809	TRUE	TRUE
ENSG00000215845_chr1_161011716_G_C_b37	2936	DC	-0.1407	-0.13966	TRUE	TRUE
ENSG00000215908_chr1_17237859_G_A_b37	276805	DC	-0.10532	-0.09578	TRUE	TRUE
ENSG00000218510_chr1_22352108_C_T_b37	427	DC	0.144689	0.187287	TRUE	TRUE
ENSG00000218510_chr1_22358457_T_C_b37	6776	DC	0.318549	0.312783	TRUE	TRUE
ENSG00000218510_chr1_22393980_G_A_b37	42299	DC	0.31815	0.325323	TRUE	TRUE
ENSG00000218510_chr1_22420440_C_A_b37	68759	DC	0.323151	0.312723	TRUE	TRUE
ENSG00000218510_chr1_22439520_T_C_b37	87839	DC	0.282459	0.283424	TRUE	TRUE
ENSG00000218739_chr2_37424123_C_G_b37	492	DC	-0.01631	-0.08265	TRUE	FALSE
ENSG00000218739_chr2_37561357_A_C_b37	137726	DC	-0.04408	-0.10862	TRUE	FALSE
ENSG00000219481_chr1_16440392_C_T_b37	-499665	DC	-0.03572	-0.07337	TRUE	TRUE
ENSG00000219481_chr1_16851440_C_T_b37	-88617	DC	0.141143	0.166745	TRUE	TRUE
ENSG00000219481_chr1_17281003_T_C_b37	340946	DC	-0.20672	-0.11872	TRUE	TRUE
ENSG00000221923_chr19_52870052_C_G_b37	-3118	DC	0.292902	0.217241	TRUE	TRUE
ENSG00000221946_chr19_35681120_C_T_b37	46966	DC	0.047407	-0.04851	TRUE	TRUE
ENSG00000221946_chr19_35692603_C_T_b37	58449	DC	-0.21625	-0.1559	TRUE	TRUE
ENSG00000221946_chr19_35693120_T_C_b37	58966	DC	-0.20545	-0.14188	TRUE	TRUE
ENSG00000221990_chr5_478655_G_A_b37	35397	DC	-0.00773	0.108967	TRUE	TRUE
ENSG00000222041_chr2_87768679_G_T_b37	13792	DC	-0.01549	0.007208	TRUE	FALSE
ENSG00000223478_chr9_131489620_C_T_b37	2896	DC	-0.01932	-0.00608	FALSE	FALSE
ENSG00000223891_chr20_42840019_A_G_b37	419	DC	0.016787	0.152983	TRUE	TRUE
ENSG00000224051_chr1_1260733_A_C_b37	597	DC	0.037303	-0.11496	TRUE	FALSE
ENSG00000224137_chr2_208372996_C_T_b37	-154103	DC	-0.40354	-0.27875	TRUE	TRUE
ENSG00000224383_chr17_62071159_T_C_b37	-4552	DC	-0.02698	0.179957	TRUE	TRUE
ENSG00000224397_chr20_48428863_C_G_b37	-455160	DC	-0.07618	-0.01193	TRUE	FALSE
ENSG00000224397_chr20_48906967_T_G_b37	22944	DC	-0.02384	-0.02396	TRUE	FALSE
ENSG00000224877_chr17_79158040_T_C_b37	-54999	DC	-0.11257	-0.08078	TRUE	TRUE
ENSG00000224877_chr17_79205736_G_A_b37	-7303	DC	-0.0929	-0.08179	TRUE	TRUE
ENSG00000224877_chr17_79210707_G_A_b37	-2332	DC	-0.0929	-0.08179	TRUE	TRUE
ENSG00000224877_chr17_79213562_T_C_b37	523	DC	0.068727	0.075942	TRUE	TRUE
ENSG00000224877_chr17_79217002_A_G_b37	3963	DC	0.072754	0.078005	TRUE	TRUE
ENSG00000225234_chr2_3473727_T_C_b37	-12453	DC	-0.27226	-0.52351	TRUE	TRUE
ENSG00000225234_chr2_3492747_T_C_b37	6567	DC	-0.31093	-0.52195	TRUE	TRUE
ENSG00000225783_chr22_27060536_T_C_b37	18144	DC	0.160427	0.166849	TRUE	FALSE
ENSG00000225783_chr22_27068702_C_A_b37	26310	DC	0.181934	0.183702	TRUE	FALSE
ENSG00000225783_chr22_27069557_C_T_b37	27165	DC	0.174665	0.177342	TRUE	FALSE
ENSG00000225978_chr20_61733718_T_C_b37	235	DC	-0.243	-0.22439	TRUE	TRUE
ENSG00000225978_chr20_61735112_A_C_b37	1629	DC	-0.21565	-0.237	TRUE	TRUE
ENSG00000226029_chr1_16777812_G_C_b37	-9631	DC	-0.22356	-0.22943	TRUE	TRUE
ENSG00000226124_chr2_200628500_G_A_b37	-87396	DC	-0.75137	-0.6459	TRUE	TRUE
ENSG00000226328_chr22_45527845_C_T_b37	-31817	DC	-0.26535	-0.18781	TRUE	TRUE
ENSG00000226381_chr10_81445802_A_G_b37	-80283	DC	-0.22662	-0.20352	TRUE	FALSE
ENSG00000226445_chr6_169615823_T_C_b37	2474	DC	0.759462	0.369197	TRUE	FALSE
ENSG00000226659_chr10_82295398_G_A_b37	-300	DC	-0.84746	-0.51681	TRUE	TRUE
ENSG00000226742_chr18_77720926_T_C_b37	-3635	DC	-0.44457	-0.10075	TRUE	TRUE
ENSG00000226742_chr18_77725655_A_G_b37	1094	DC	0.011878	0.021988	TRUE	FALSE
ENSG00000226742_chr18_77725683_C_T_b37	1122	DC	-0.35317	-0.1712	TRUE	TRUE
ENSG00000226742_chr18_77906500_C_T_b37	181939	DC	-0.07213	-0.02151	TRUE	FALSE
ENSG00000226752_chr9_123572038_A_G_b37	-15068	DC	-0.41813	-0.43125	TRUE	TRUE
ENSG00000226816_chr7_23194605_A_G_b37	-51027	DC	-0.50351	-0.40459	TRUE	TRUE
ENSG00000226816_chr7_23232659_T_C_b37	-12973	DC	0.514974	0.417104	TRUE	TRUE
ENSG00000226816_chr7_23233219_T_A_b37	-12413	DC	0.320357	0.111561	TRUE	FALSE
ENSG00000226816_chr7_23242754_A_T_b37	-2878	DC	0.519552	0.419623	TRUE	TRUE
ENSG00000226856_chr2_118753097_C_T_b37	-190865	DC	-0.77927	-0.24472	TRUE	TRUE
ENSG00000226856_chr2_118926955_G_A_b37	-17007	DC	0.237395	0.286058	TRUE	FALSE
ENSG00000226856_chr2_118982034_A_G_b37	38072	DC	1.18985	0.8147	TRUE	TRUE
ENSG00000227039_chr21_46349031_T_C_b37	8065	DC	0.137414	0.108049	TRUE	TRUE
ENSG00000227051_chr14_96366445_C_T_b37	-139216	DC	0.637374	0.003546	TRUE	FALSE
ENSG00000227053_chr7_100660639_C_G_b37	-250	DC	-0.23808	-0.28144	TRUE	TRUE
ENSG00000227403_chr2_162101261_G_A_b37	11	DC	-0.56847	-0.24016	TRUE	FALSE
ENSG00000227500_chr19_1899264_C_T_b37	-5949	DC	0.14965	0.108895	TRUE	TRUE
ENSG00000228146_chr16_3138162_C_T_b37	-56058	DC	0.468473	0.004082	TRUE	FALSE
ENSG00000228300_chr19_1275987_C_G_b37	961	DC	0.053743	0.060104	TRUE	TRUE
ENSG00000228395_chr9_131191338_G_T_b37	-123351	DC	-0.03535	0.178778	TRUE	TRUE
ENSG00000228439_chr6_100038943_G_T_b37	70374	DC	-0.14834	-0.17233	TRUE	FALSE
ENSG00000228439_chr6_100047851_G_C_b37	79282	DC	-0.35023	-0.32141	TRUE	FALSE
ENSG00000228439_chr6_99971429_A_G_b37	2860	DC	-0.42579	-0.40059	TRUE	TRUE
ENSG00000228784_chr2_20077653_C_G_b37	9032	DC	-0.60167	-0.5686	TRUE	TRUE
ENSG00000229153_chr7_143092269_G_A_b37	-12637	DC	0.124948	0.108963	TRUE	FALSE
ENSG00000229153_chr7_143104816_G_A_b37	-90	DC	-0.08115	-0.13135	TRUE	FALSE
ENSG00000229153_chr7_143110762_G_A_b37	5856	DC	0.192795	0.199705	TRUE	FALSE
ENSG00000229153_chr7_143113114_T_C_b37	8208	DC	0.107435	0.030451	FALSE	FALSE
ENSG00000229153_chr7_143118650_C_T_b37	13744	DC	-0.32324	-0.14688	TRUE	FALSE
ENSG00000229245_chr9_125168878_C_T_b37	3192	DC	1.12495	1.14019	TRUE	TRUE
ENSG00000229245_chr9_125218747_C_T_b37	53061	DC	-0.44705	-0.31544	TRUE	FALSE
ENSG00000229474_chr15_44951174_A_G_b37	-52340	DC	-0.10595	-0.05782	TRUE	TRUE
ENSG00000230487_chr7_1614367_T_C_b37	4658	DC	0.138892	0.14475	TRUE	FALSE
ENSG00000231177_chr3_10323781_G_A_b37	-2322	DC	-0.10746	-0.13297	TRUE	FALSE
ENSG00000231177_chr3_10326686_A_G_b37	583	DC	-0.20868	-0.15131	TRUE	FALSE
ENSG00000231663_chr1_234525940_T_C_b37	16601	DC	0.163265	0.171739	TRUE	TRUE
ENSG00000231682_chr2_235354348_C_T_b37	-8891	DC	-0.25245	-0.01586	FALSE	FALSE
ENSG00000231955_chr2_207248394_C_A_b37	268123	DC	0.290766	0.002879	TRUE	FALSE
ENSG00000232677_chr19_36685753_A_G_b37	-136867	DC	0.131315	0.097647	TRUE	FALSE
ENSG00000232677_chr19_36746225_C_A_b37	-76395	DC	0.115579	0.09155	TRUE	FALSE
ENSG00000232931_chr2_96874307_C_G_b37	392344	DC	0.204763	0.070219	TRUE	FALSE
ENSG00000232956_chr7_45000102_T_C_b37	-26458	DC	0.001698	0.020985	TRUE	FALSE
ENSG00000233016_chr9_139603449_A_G_b37	-19187	DC	-0.04446	-0.02066	FALSE	FALSE
ENSG00000233016_chr9_139613998_C_T_b37	-8638	DC	-0.42104	-0.39314	TRUE	TRUE
ENSG00000233016_chr9_139622646_G_A_b37	10	DC	0.08285	0.053047	TRUE	FALSE
ENSG00000234171_chr2_3608756_T_C_b37	2674	DC	-0.20279	-0.15392	TRUE	TRUE
ENSG00000234506_chr9_71175565_T_A_b37	14060	DC	-0.12243	-0.08205	FALSE	FALSE
ENSG00000234684_chr20_1306103_C_T_b37	54	DC	-0.31885	-0.09945	TRUE	FALSE
ENSG00000234719_chr16_12071341_T_C_b37	841	DC	0.552564	0.550016	TRUE	TRUE
ENSG00000234769_chr16_321626_C_T_b37	252174	DC	0.026805	-0.03423	TRUE	TRUE
ENSG00000235162_chr12_105821448_A_G_b37	192380	DC	-0.0207	-0.06995	TRUE	TRUE
ENSG00000235162_chr12_105963844_G_A_b37	334776	DC	-0.01413	-0.03311	TRUE	FALSE
ENSG00000235280_chr13_114055091_T_C_b37	431953	DC	-0.59086	-0.00035	FALSE	FALSE
ENSG00000235621_chr20_46963235_A_G_b37	-25458	DC	-0.38795	-0.27449	TRUE	FALSE
ENSG00000235978_chr3_4851006_G_A_b37	-77971	DC	0.071994	0.16987	TRUE	TRUE
ENSG00000235978_chr3_4856234_G_A_b37	-72743	DC	0.114655	0.197666	TRUE	TRUE
ENSG00000236016_chr6_86195298_A_G_b37	-144782	DC	-0.46671	-0.37233	TRUE	TRUE
ENSG00000236016_chr6_86211984_A_G_b37	-128096	DC	-0.46196	-0.37269	TRUE	TRUE
ENSG00000236016_chr6_86241894_T_C_b37	-98186	DC	-0.36062	-0.3152	TRUE	TRUE
ENSG00000236016_chr6_86532530_T_C_b37	192450	DC	1.03882	1.00232	TRUE	TRUE
ENSG00000236782_chr1_26349245_C_T_b37	-149067	DC	-0.33194	0.271405	TRUE	FALSE
ENSG00000236935_chr11_64100776_A_G_b37	3800	DC	0.349126	0.378528	TRUE	TRUE
ENSG00000236935_chr11_64107477_T_C_b37	10501	DC	0.424608	0.471453	TRUE	TRUE
ENSG00000237359_chr9_3652155_T_A_b37	4820	DC	-0.60948	-0.53775	TRUE	TRUE
ENSG00000237886_chr9_139431057_C_T_b37	-9607	DC	-0.03971	0.206276	TRUE	FALSE
ENSG00000237886_chr9_139440852_A_G_b37	188	DC	-0.06895	-0.25189	TRUE	TRUE
ENSG00000237943_chr10_6622107_T_C_b37	-274	DC	-0.05841	-0.00155	FALSE	FALSE
ENSG00000237943_chr10_6626214_G_A_b37	3833	DC	-0.14474	-0.14525	TRUE	TRUE
ENSG00000237943_chr10_6631223_C_G_b37	8842	DC	0.147435	0.148725	TRUE	TRUE
ENSG00000237945_chr21_35303960_T_C_b37	16122	DC	0.068769	0.061935	TRUE	FALSE
ENSG00000237945_chr21_35360372_C_T_b37	72534	DC	0.129037	0.113496	TRUE	FALSE
ENSG00000238142_chr1_17376058_T_C_b37	159914	DC	0.074223	0.139082	TRUE	FALSE
ENSG00000239453_chr3_113282075_C_T_b37	-26961	DC	0.479117	0.446349	TRUE	TRUE
ENSG00000239653_chr3_63814671_G_C_b37	-175027	DC	-0.12467	0.167085	TRUE	TRUE
ENSG00000239653_chr3_63821083_A_G_b37	-168615	DC	-0.10641	0.154201	TRUE	TRUE
ENSG00000239653_chr3_63997896_G_A_b37	8198	DC	-0.03401	0.116634	TRUE	FALSE
ENSG00000239697_chr17_7452752_G_A_b37	544	DC	0.130391	0.13001	TRUE	FALSE
ENSG00000239713_chr22_39466203_G_A_b37	29279	DC	-0.0113	-0.03097	TRUE	FALSE
ENSG00000240344_chr2_201742345_C_T_b37	-11681	DC	-0.34384	-0.31454	TRUE	TRUE
ENSG00000240403_chr19_55379326_A_T_b37	17428	DC	-0.15627	-0.09392	TRUE	TRUE
ENSG00000240403_chr19_55391706_A_T_b37	29808	DC	-0.32405	-0.10453	FALSE	FALSE
ENSG00000240403_chr19_55416566_T_C_b37	54668	DC	-0.43075	0.228739	TRUE	FALSE
ENSG00000240563_chr1_62661505_G_A_b37	1002	DC	0.098524	0.1529	TRUE	TRUE
ENSG00000242086_chr3_195317047_G_A_b37	-67886	DC	0.199631	0.162033	TRUE	TRUE
ENSG00000242086_chr3_195319040_C_T_b37	-65893	DC	-0.0741	-0.07845	TRUE	TRUE
ENSG00000242086_chr3_195329888_A_G_b37	-55045	DC	-0.18374	-0.1841	TRUE	TRUE
ENSG00000242086_chr3_195637634_T_C_b37	252701	DC	-0.10075	-0.11411	TRUE	TRUE
ENSG00000242086_chr3_195652315_T_C_b37	267382	DC	0.165549	0.135129	TRUE	TRUE
ENSG00000242086_chr3_195661089_C_A_b37	276156	DC	0.200768	0.197777	TRUE	TRUE
ENSG00000242086_chr3_195661441_C_A_b37	276508	DC	-0.22236	-0.216	TRUE	TRUE
ENSG00000242086_chr3_195672574_G_C_b37	287641	DC	0.259849	0.234837	TRUE	TRUE
ENSG00000242086_chr3_195674257_C_G_b37	289324	DC	0.24124	0.209762	TRUE	TRUE
ENSG00000242086_chr3_195709662_G_A_b37	324729	DC	0.2629	0.242079	TRUE	TRUE
ENSG00000243772_chr19_55224544_C_A_b37	-25436	DC	-0.79619	0.002791	FALSE	FALSE
ENSG00000243926_chr3_156384295_A_G_b37	-7872	DC	-0.34954	-0.35999	TRUE	FALSE
ENSG00000243926_chr3_156389947_T_C_b37	-2220	DC	-0.41761	-0.38533	TRUE	TRUE
ENSG00000243927_chr21_35303960_T_C_b37	-141564	DC	-0.0012	-0.00569	TRUE	FALSE
ENSG00000244165_chr19_10218408_G_A_b37	-3806	DC	0.111405	0.073794	TRUE	FALSE
ENSG00000244459_chr4_1608224_G_A_b37	26244	DC	0.058589	0.031592	TRUE	FALSE
ENSG00000244625_chr22_27117690_A_G_b37	48960	DC	-0.19929	-0.13555	TRUE	TRUE
ENSG00000244625_chr22_27119061_C_T_b37	50331	DC	-0.10416	-0.09579	TRUE	TRUE
ENSG00000244752_chr22_25842620_G_A_b37	227131	DC	2.34034	2.20804	TRUE	TRUE
ENSG00000244752_chr22_25869206_T_A_b37	253717	DC	1.19636	0.805386	TRUE	TRUE
ENSG00000244752_chr22_25870037_C_G_b37	254548	DC	2.22406	2.21259	TRUE	TRUE
ENSG00000244752_chr22_25931580_T_C_b37	316091	DC	-0.18824	-0.31229	TRUE	TRUE
ENSG00000245060_chr5_180258933_T_C_b37	976	DC	0.049726	-0.05508	TRUE	FALSE
ENSG00000245164_chr8_126958296_G_A_b37	-5197	DC	-0.02808	-0.05722	TRUE	TRUE
ENSG00000245468_chr4_7105229_T_G_b37	117	DC	-0.7765	-0.36867	TRUE	TRUE
ENSG00000245556_chr5_77628612_G_A_b37	-27719	DC	-0.16355	-0.10308	TRUE	TRUE
ENSG00000245954_chr4_153019169_G_A_b37	-2737	DC	-0.39062	-0.38963	TRUE	TRUE
ENSG00000245954_chr4_153022375_G_A_b37	469	DC	-0.41014	-0.40925	TRUE	TRUE
ENSG00000246067_chr11_82783814_C_T_b37	706	DC	-0.05668	-0.08064	TRUE	TRUE
ENSG00000246223_chr14_98474714_T_G_b37	30253	DC	-0.24925	-0.0852	TRUE	TRUE
ENSG00000246334_chr5_176870700_T_C_b37	-4000	DC	0.75256	0.78251	TRUE	TRUE
ENSG00000246334_chr5_176875956_C_A_b37	1256	DC	0.738931	0.774542	TRUE	TRUE
ENSG00000246898_chr16_66441697_T_C_b37	-730	DC	-0.37826	-0.38859	TRUE	FALSE
ENSG00000246898_chr16_66442406_C_T_b37	-21	DC	-0.3514	-0.35937	TRUE	FALSE
ENSG00000247317_chr8_144083028_T_A_b37	-16826	DC	-0.09787	-0.11692	TRUE	FALSE
ENSG00000247970_chr14_100087364_A_G_b37	16471	DC	0.083805	0.233296	TRUE	TRUE
ENSG00000247982_chr15_57592163_T_A_b37	-400	DC	-0.04534	-0.11661	TRUE	FALSE
ENSG00000247982_chr15_57597961_T_G_b37	5398	DC	-0.1183	-0.00988	FALSE	FALSE
ENSG00000248489_chr5_98265807_G_T_b37	932	DC	0.246114	0.255167	TRUE	FALSE
ENSG00000248508_chr15_40328665_G_A_b37	-2847	DC	0.21345	0.134137	TRUE	TRUE
ENSG00000248810_chr4_142215923_T_C_b37	-37849	DC	-0.85694	-0.8982	TRUE	TRUE
ENSG00000248874_chr5_23491428_G_T_b37	-460029	DC	1.98913	1.4541	TRUE	TRUE
ENSG00000248874_chr5_23556661_A_T_b37	-394796	DC	1.01585	0.697702	TRUE	TRUE
ENSG00000248874_chr5_23564714_C_T_b37	-386743	DC	1.79324	1.22641	TRUE	TRUE
ENSG00000248874_chr5_23622864_A_C_b37	-328593	DC	1.17261	0.62895	TRUE	TRUE
ENSG00000248874_chr5_23781459_G_A_b37	-169998	DC	1.59904	1.24946	TRUE	TRUE
ENSG00000248874_chr5_24282967_A_G_b37	331510	DC	-1.1584	-0.83417	TRUE	TRUE
ENSG00000248905_chr15_33361169_C_T_b37	-125728	DC	-0.26645	-0.0536	FALSE	FALSE
ENSG00000248905_chr15_33363626_C_T_b37	-123271	DC	-0.26645	-0.0536	FALSE	FALSE
ENSG00000248905_chr15_33380589_G_A_b37	-106308	DC	0.078353	0.09053	TRUE	FALSE
ENSG00000248905_chr15_33380985_A_C_b37	-105912	DC	0.0659	0.014427	FALSE	FALSE
ENSG00000248905_chr15_33394290_T_C_b37	-92607	DC	-0.00626	0.008149	TRUE	FALSE
ENSG00000248905_chr15_33394560_T_A_b37	-92337	DC	-0.10351	-0.0876	FALSE	FALSE
ENSG00000248905_chr15_33395779_G_C_b37	-91118	DC	-0.10904	-0.09263	FALSE	FALSE
ENSG00000248905_chr15_33396660_T_C_b37	-90237	DC	-0.10904	-0.09263	FALSE	FALSE
ENSG00000248905_chr15_33400805_T_A_b37	-86092	DC	-0.29562	-0.04632	FALSE	FALSE
ENSG00000248905_chr15_33402084_C_G_b37	-84813	DC	-0.11128	-0.09624	FALSE	FALSE
ENSG00000248905_chr15_33402661_G_T_b37	-84236	DC	-0.11128	-0.09624	FALSE	FALSE
ENSG00000249684_chr5_177349464_T_C_b37	-27872	DC	0.161278	0.103993	TRUE	TRUE
ENSG00000249806_chr4_143625262_G_A_b37	138090	DC	0.530476	0.222598	TRUE	TRUE
ENSG00000250317_chr4_25910471_T_C_b37	47019	DC	0.080576	0.082577	TRUE	FALSE
ENSG00000250479_chr22_24106008_C_G_b37	-4622	DC	-0.01984	0.042001	TRUE	FALSE
ENSG00000250571_chr8_144309119_A_G_b37	-40484	DC	0.008076	-0.03054	TRUE	TRUE
ENSG00000251580_chr4_6676485_G_A_b37	928	DC	-0.43371	-0.41525	TRUE	TRUE
ENSG00000251661_chr11_313755_C_G_b37	-4885	DC	0.334391	0.359927	TRUE	TRUE
ENSG00000251661_chr11_323222_C_T_b37	4582	DC	0.066778	0.148446	TRUE	TRUE
ENSG00000251661_chr11_323649_C_T_b37	5009	DC	-0.54628	-0.54015	TRUE	TRUE
ENSG00000251661_chr11_323837_C_T_b37	5197	DC	0.420453	0.411379	TRUE	TRUE
ENSG00000251661_chr11_324163_C_T_b37	5523	DC	0.592839	0.58958	TRUE	TRUE
ENSG00000251661_chr11_324170_A_G_b37	5530	DC	0.60263	0.598788	TRUE	TRUE
ENSG00000251661_chr11_324635_G_A_b37	5995	DC	-0.57581	-0.5685	TRUE	TRUE
ENSG00000251661_chr11_326317_C_G_b37	7677	DC	-0.50891	-0.52162	TRUE	TRUE
ENSG00000251661_chr11_326564_A_T_b37	7924	DC	-0.56524	-0.56283	TRUE	TRUE
ENSG00000253210_chr8_142140207_C_T_b37	147	DC	-0.07619	-0.15727	TRUE	FALSE
ENSG00000253633_chr8_103541166_G_A_b37	198	DC	0.979462	0.883875	TRUE	FALSE
ENSG00000253982_chr8_1745397_C_T_b37	32729	DC	0.036164	-0.02708	TRUE	FALSE
ENSG00000254415_chr19_52161035_T_C_b37	10981	DC	0.178716	0.116635	TRUE	FALSE
ENSG00000254427_chr11_45373480_G_C_b37	-3442	DC	-0.02931	0.331699	TRUE	FALSE
ENSG00000254505_chr14_24675569_A_G_b37	-7506	DC	-0.00522	-0.02967	TRUE	TRUE
ENSG00000254615_chr8_107348005_T_C_b37	65633	DC	-0.26683	-0.07721	TRUE	FALSE
ENSG00000254635_chr10_28934523_A_C_b37	112851	DC	-0.23398	-0.19186	TRUE	TRUE
ENSG00000254858_chr19_18296867_C_T_b37	-7125	DC	-0.00874	0.039527	TRUE	FALSE
ENSG00000255046_chr8_11657716_A_G_b37	-2361	DC	0.302472	0.025944	FALSE	FALSE
ENSG00000255153_chr11_1296363_T_G_b37	-34636	DC	0.141933	0.182711	TRUE	TRUE
ENSG00000255198_chr16_2005982_C_T_b37	-8978	DC	0.000979	0.00073	TRUE	FALSE
ENSG00000255328_chr11_327143_G_A_b37	-28	DC	0.726204	0.714175	TRUE	TRUE
ENSG00000255328_chr11_327334_C_T_b37	163	DC	0.721529	0.713769	TRUE	TRUE
ENSG00000255328_chr11_329181_C_G_b37	2010	DC	0.610809	0.590389	TRUE	TRUE
ENSG00000255328_chr11_330061_A_G_b37	2890	DC	0.537959	0.497467	TRUE	TRUE
ENSG00000255733_chr12_68413471_T_A_b37	30246	DC	0.093325	0.001631	FALSE	FALSE
ENSG00000256039_chr12_10517075_C_T_b37	-188887	DC	-0.09167	-0.02457	TRUE	FALSE
ENSG00000256092_chr12_123849212_G_A_b37	797	DC	0.076008	0.063309	TRUE	FALSE
ENSG00000256092_chr12_123930646_C_G_b37	82231	DC	-0.01359	0.129658	TRUE	FALSE
ENSG00000256128_chr12_127266996_T_G_b37	10039	DC	-0.16476	-0.1772	TRUE	TRUE
ENSG00000256525_chr17_62068196_G_A_b37	-424958	DC	0.044375	0.009977	TRUE	FALSE
ENSG00000256862_chr12_4071901_T_G_b37	91001	DC	-0.16837	-0.17459	TRUE	TRUE
ENSG00000257261_chr12_46739740_C_T_b37	-37722	DC	0.318254	0.270326	TRUE	FALSE
ENSG00000257261_chr12_46748965_C_G_b37	-28497	DC	0.327589	0.277308	TRUE	FALSE
ENSG00000257365_chr14_65520246_T_C_b37	139043	DC	-0.0399	0.081426	TRUE	FALSE
ENSG00000257495_chr12_53036791_T_C_b37	41540	DC	-0.84291	-0.2904	TRUE	FALSE
ENSG00000258325_chr12_2423857_A_G_b37	-498211	DC	-0.1859	-0.00111	TRUE	FALSE
ENSG00000258572_chr14_95971122_A_G_b37	-11351	DC	-0.32325	-0.38346	TRUE	TRUE
ENSG00000258572_chr14_95983975_G_A_b37	1502	DC	-0.34388	-0.50596	TRUE	TRUE
ENSG00000258735_chr14_104261462_A_T_b37	-52596	DC	-20.2976	48890.4	TRUE	TRUE
ENSG00000258757_chr14_53018758_G_C_b37	-88799	DC	0.23876	0.24898	TRUE	TRUE
ENSG00000259003_chr14_23025932_A_T_b37	398	DC	0.137932	-0.23468	TRUE	TRUE
ENSG00000259321_chr14_24605039_A_G_b37	-3615	DC	0.355046	0.178563	TRUE	TRUE
ENSG00000259594_chr15_82176429_C_A_b37	330085	DC	0.319735	0.311334	TRUE	FALSE
ENSG00000259635_chr15_64957098_G_C_b37	-36349	DC	0.118785	0.029048	FALSE	FALSE
ENSG00000259692_chr15_82176429_C_A_b37	12963	DC	1.05004	0.627525	TRUE	FALSE
ENSG00000260065_chr22_26921725_A_G_b37	723	DC	0.086323	0.106441	TRUE	TRUE
ENSG00000260077_chr2_10147141_C_T_b37	-33649	DC	0.144693	0.146243	TRUE	FALSE
ENSG00000260077_chr2_10169422_A_G_b37	-11368	DC	-0.05733	0.085842	TRUE	FALSE
ENSG00000260231_chr7_139873331_G_T_b37	-3730	DC	-0.13697	0.027892	TRUE	FALSE
ENSG00000260496_chr16_1046630_G_A_b37	-4296	DC	-0.05913	-0.01874	TRUE	FALSE
ENSG00000260708_chr22_47158179_G_A_b37	-281	DC	-0.17336	-0.17391	TRUE	FALSE
ENSG00000260708_chr22_47158444_T_C_b37	-16	DC	-0.16029	-0.16163	TRUE	FALSE
ENSG00000260807_chr16_945027_G_A_b37	-86569	DC	-0.76911	0.056587	TRUE	FALSE
ENSG00000260879_chr1_108742123_C_G_b37	-425	DC	0.299897	0.239339	TRUE	TRUE
ENSG00000261005_chr17_36855851_T_G_b37	-2854	DC	0.132978	0.041492	TRUE	FALSE
ENSG00000261216_chr16_12009614_G_A_b37	7549	DC	-0.66417	-0.76813	TRUE	TRUE
ENSG00000261216_chr16_12009781_G_A_b37	7716	DC	-0.66417	-0.76813	TRUE	TRUE
ENSG00000261220_chr8_134585018_G_C_b37	-408	DC	0.126783	0.072868	TRUE	FALSE
ENSG00000261220_chr8_134591109_G_A_b37	5683	DC	-0.09641	-0.08917	TRUE	FALSE
ENSG00000261248_chr16_74333380_T_C_b37	17067	DC	-0.61101	-0.58817	TRUE	TRUE
ENSG00000261248_chr16_74360410_G_C_b37	44097	DC	-0.60978	-0.58831	TRUE	TRUE
ENSG00000261416_chr16_30171625_C_T_b37	-24653	DC	-0.13055	-0.05288	TRUE	TRUE
ENSG00000261505_chr16_1367610_C_A_b37	-5236	DC	-0.45967	-0.46519	TRUE	TRUE
ENSG00000261644_chr16_50772680_A_T_b37	-1947	DC	0.718684	0.556422	TRUE	FALSE
ENSG00000261669_chr16_24807165_G_A_b37	-23895	DC	1.14517	0.588343	TRUE	TRUE
ENSG00000261737_chr1_87169118_T_C_b37	-1027	DC	-0.33721	-0.23042	TRUE	FALSE
ENSG00000261775_chr15_74603713_T_A_b37	-178230	DC	1.49563	0.219233	TRUE	FALSE
ENSG00000261845_chr17_80551319_T_G_b37	-10735	DC	-0.19549	-0.11292	TRUE	FALSE
ENSG00000261996_chr17_6556326_G_A_b37	-2002	DC	7.17163	5.2191	TRUE	FALSE
ENSG00000262074_chr17_19262534_G_C_b37	295085	DC	0.488715	0.393878	TRUE	TRUE
ENSG00000262074_chr17_19329441_T_G_b37	361992	DC	0.40253	0.242687	TRUE	TRUE
ENSG00000262074_chr17_19370619_T_C_b37	403170	DC	0.42796	0.327094	TRUE	TRUE
ENSG00000262074_chr17_19391840_G_A_b37	424391	DC	-0.29945	-0.09013	TRUE	FALSE
ENSG00000262074_chr17_19408607_C_T_b37	441158	DC	-0.38477	-0.2484	TRUE	TRUE
ENSG00000262089_chr17_6901672_G_A_b37	3164	DC	0.365752	0.278709	TRUE	TRUE
ENSG00000262370_chr16_3136919_T_C_b37	-182	DC	-0.06085	0.055736	TRUE	FALSE
ENSG00000262580_chr17_78175483_T_C_b37	-4265	DC	-0.41579	-0.30671	TRUE	TRUE
ENSG00000262580_chr17_78188256_C_T_b37	8508	DC	0.425357	0.327201	TRUE	TRUE
ENSG00000262967_chr17_48748185_A_G_b37	-22624	DC	0.149026	0.144962	TRUE	TRUE
ENSG00000262967_chr17_48766124_G_A_b37	-4685	DC	0.119936	0.092809	TRUE	TRUE
ENSG00000263272_chr17_5336058_G_A_b37	-138	DC	0.602832	0.564391	TRUE	TRUE
ENSG00000264194_chr17_10050563_T_C_b37	1732	DC	0.332133	0.291051	TRUE	FALSE
ENSG00000264247_chr18_71900332_C_T_b37	-365412	DC	-0.0487	0.000239	TRUE	FALSE
ENSG00000264247_chr18_72264387_T_G_b37	-1357	DC	0.197766	0.140099	TRUE	TRUE
ENSG00000264364_chr17_56133401_G_A_b37	-27375	DC	0.155238	0.183957	TRUE	TRUE
ENSG00000264443_chr1_24862643_T_G_b37	-19872	DC	0.23287	0.127444	TRUE	TRUE
ENSG00000264443_chr1_24862649_A_G_b37	-19866	DC	0.23287	0.127444	TRUE	TRUE
ENSG00000264443_chr1_24863285_C_T_b37	-19230	DC	-0.04363	-0.08983	TRUE	FALSE
ENSG00000264443_chr1_24864008_A_G_b37	-18507	DC	0.205188	0.104715	TRUE	TRUE
ENSG00000264443_chr1_24871993_G_A_b37	-10522	DC	0.186988	0.099796	TRUE	TRUE
ENSG00000264443_chr1_25183119_G_A_b37	300604	DC	0.078961	0.106152	TRUE	TRUE
ENSG00000264745_chr18_21581709_T_C_b37	-13594	DC	0.205915	0.184596	TRUE	FALSE
ENSG00000264745_chr18_21583692_G_C_b37	-11611	DC	-0.21387	-0.2334	TRUE	FALSE
ENSG00000266378_chr17_14109508_G_A_b37	-121144	DC	0.02119	-0.03557	TRUE	FALSE
ENSG00000266714_chr17_73584441_G_C_b37	302	DC	0.336929	0.307873	TRUE	FALSE
ENSG00000267136_chr18_13517378_A_G_b37	-5509	DC	0.911217	0.455758	TRUE	FALSE
ENSG00000267216_chr19_58826521_T_G_b37	36189	DC	0.197127	0.141588	TRUE	TRUE
ENSG00000267216_chr19_58826534_A_G_b37	36202	DC	-0.1177	-0.1314	TRUE	TRUE
ENSG00000267216_chr19_58826535_T_A_b37	36203	DC	-0.1177	-0.1314	TRUE	TRUE
ENSG00000267275_chr19_16437048_A_G_b37	1723	DC	-0.01068	0.096141	TRUE	TRUE
ENSG00000267368_chr7_102351847_A_T_b37	68609	DC	-0.93479	-0.73135	TRUE	FALSE
ENSG00000267563_chr19_6224574_T_C_b37	-34594	DC	0.482456	0.374004	TRUE	TRUE
ENSG00000267751_chr19_563613_G_A_b37	-8602	DC	-0.29963	-0.1498	TRUE	FALSE
ENSG00000267751_chr19_566149_A_G_b37	-6066	DC	0.210363	0.120989	TRUE	FALSE
ENSG00000267757_chr19_46145025_G_T_b37	273	DC	-0.37184	-0.38551	TRUE	TRUE
ENSG00000267858_chr19_59038895_T_C_b37	-31601	DC	-0.14113	-0.0426	TRUE	FALSE
ENSG00000267939_chr19_8079591_T_C_b37	5978	DC	-0.4027	-0.34632	TRUE	FALSE
ENSG00000267939_chr19_8084529_G_T_b37	10916	DC	-0.43724	-0.34757	TRUE	FALSE
ENSG00000268027_chr19_41992196_A_C_b37	-59358	DC	-0.19339	-0.14056	TRUE	TRUE
ENSG00000268027_chr19_42109374_T_C_b37	57820	DC	-0.09681	-0.09687	TRUE	TRUE
ENSG00000268172_chr1_144896319_T_C_b37	-92990	DC	-0.01502	-0.05724	TRUE	TRUE
ENSG00000268218_chr16_89317465_A_G_b37	-17047	DC	0.153204	0.156011	TRUE	TRUE
ENSG00000268218_chr16_89342733_G_A_b37	8221	DC	-0.2949	-0.15303	TRUE	TRUE
ENSG00000268218_chr16_89345408_G_A_b37	10896	DC	0.094046	0.13608	TRUE	TRUE
ENSG00000268802_chr19_54871664_G_C_b37	6770	DC	-0.10884	-0.06759	TRUE	FALSE
ENSG00000269148_chr19_46547689_C_T_b37	214267	DC	-0.06666	-0.00049	FALSE	FALSE
ENSG00000269246_chr19_40273038_G_C_b37	440453	DC	-0.12104	-0.00526	FALSE	FALSE
ENSG00000269975_chr3_9441737_G_A_b37	-99516	DC	0.045754	-0.14925	TRUE	FALSE
ENSG00000270127_chr15_101114640_T_C_b37	24282	DC	-0.38554	-0.28849	TRUE	FALSE
ENSG00000270170_chr3_196668275_C_G_b37	-1219	DC	-0.02116	-0.01957	TRUE	TRUE
ENSG00000270972_chr11_328709_C_A_b37	-4483	DC	0.270415	0.273565	TRUE	FALSE
ENSG00000271204_chr7_130627014_G_T_b37	10049	DC	0.018119	0.09282	TRUE	FALSE
ENSG00000271605_chr17_62580234_A_G_b37	118665	DC	-0.05622	-0.00443	FALSE	FALSE
ENSG00000271952_chr2_11015963_C_T_b37	-2432	DC	0.464265	0.519567	TRUE	FALSE
ENSG00000271952_chr2_11016542_G_T_b37	-1853	DC	-1.07745	-1.00331	TRUE	TRUE
ENSG00000271952_chr2_11016701_T_C_b37	-1694	DC	-1.07745	-1.00331	TRUE	TRUE
ENSG00000271952_chr2_11017287_G_T_b37	-1108	DC	1.62418	1.53944	TRUE	TRUE
ENSG00000271952_chr2_11022559_T_C_b37	4164	DC	-0.46215	-0.27298	TRUE	FALSE
ENSG00000271952_chr2_11022595_T_A_b37	4200	DC	-0.84579	-0.76779	TRUE	TRUE
ENSG00000271952_chr2_11049825_C_T_b37	31430	DC	0.679531	0.839246	TRUE	TRUE
ENSG00000271964_chr3_16350642_C_A_b37	-5304	DC	0.124405	0.201611	TRUE	FALSE
ENSG00000271964_chr3_16368436_G_A_b37	12490	DC	0.168079	0.187442	TRUE	FALSE
ENSG00000272047_chr6_158624945_G_A_b37	35561	DC	-0.04118	-0.04762	TRUE	TRUE
ENSG00000272216_chr22_22599057_A_G_b37	-42529	DC	0.054922	0.090489	TRUE	TRUE
ENSG00000272282_chr3_27754726_G_C_b37	325	DC	0.102545	0.077455	FALSE	FALSE
ENSG00000272369_chr12_46748965_C_G_b37	-182320	DC	0.1178	0.124807	TRUE	FALSE
ENSG00000272463_chr6_711150_A_C_b37	-255	DC	0.573415	0.398134	TRUE	TRUE
ENSG00000272565_chr3_141880005_G_A_b37	-815	DC	0.103418	0.097237	TRUE	TRUE
ENSG00000272565_chr3_141882459_C_T_b37	1639	DC	0.14497	0.094585	TRUE	TRUE
ENSG00000272668_chr1_159867866_A_G_b37	31122	DC	2.77578	0.617508	TRUE	FALSE
ENSG00000272758_chr3_122233647_C_T_b37	98593	DC	0.606094	0.438476	TRUE	TRUE
ENSG00000272799_chr18_9913345_C_T_b37	499	DC	1.03216	0.794824	TRUE	TRUE
ENSG00000272799_chr18_9919965_G_A_b37	7119	DC	1.02222	0.813696	TRUE	TRUE
ENSG00000272799_chr18_9927719_G_C_b37	14873	DC	1.02848	0.851827	TRUE	TRUE
ENSG00000272799_chr18_9947781_A_G_b37	34935	DC	0.938022	0.403528	TRUE	FALSE
ENSG00000272908_chr7_38374309_T_C_b37	5065	DC	0.0541	-0.00689	TRUE	FALSE
ENSG00000272955_chr22_24334948_A_C_b37	-40614	DC	-0.77865	-0.80218	TRUE	TRUE
ENSG00000272968_chr7_5024540_G_A_b37	1191	DC	-0.55031	-0.36135	TRUE	TRUE
ENSG00000273149_chr13_45869390_G_A_b37	-44784	DC	0.331744	0.028611	TRUE	FALSE
ENSG00000273253_chr22_50638502_T_C_b37	-474	DC	-0.56087	-0.3455	TRUE	TRUE
ENSG00000273253_chr22_50658053_A_G_b37	19077	DC	-0.55481	-0.37034	TRUE	TRUE
ENSG00000273319_chr7_130623257_A_C_b37	2034	DC	0.24959	0.213317	TRUE	TRUE
ENSG00000273319_chr7_130623889_C_G_b37	2666	DC	0.24959	0.213317	TRUE	TRUE
ENSG00000273319_chr7_130626948_C_T_b37	5725	DC	0.150903	0.183685	TRUE	TRUE
ENSG00000273319_chr7_130627014_G_T_b37	5791	DC	0.011878	0.060857	TRUE	TRUE
ENSG00000273338_chr1_78354585_G_T_b37	-115653	DC	-0.13378	-0.12961	TRUE	TRUE
ENSG00000273338_chr1_78587341_C_T_b37	117103	DC	-0.18914	-0.13557	TRUE	TRUE
ENSG00000273445_chr2_87768679_G_T_b37	-8874	DC	0.232724	0.140812	TRUE	FALSE
ENSG00000001629_chr7_91925367_G_A_b37	49819	Mono_C	-0.02511	-0.00165	FALSE	FALSE
ENSG00000002822_chr7_2037761_G_A_b37	-235117	Mono_C	0.202898	0.203654	TRUE	TRUE
ENSG00000002933_chr7_150456391_G_C_b37	-41100	Mono_C	-0.54112	-0.41972	TRUE	TRUE
ENSG00000002933_chr7_150460891_G_T_b37	-36600	Mono_C	-1.20168	-1.1977	TRUE	TRUE
ENSG00000002933_chr7_150461004_A_G_b37	-36487	Mono_C	-1.20168	-1.1977	TRUE	TRUE
ENSG00000002933_chr7_150462898_A_C_b37	-34593	Mono_C	-0.90992	-0.90416	TRUE	TRUE
ENSG00000002933_chr7_150466003_G_A_b37	-31488	Mono_C	-0.90992	-0.90416	TRUE	TRUE
ENSG00000002933_chr7_150468814_G_T_b37	-28677	Mono_C	0.51958	0.498342	TRUE	FALSE
ENSG00000002933_chr7_150479586_C_G_b37	-17905	Mono_C	-0.90675	-0.90071	TRUE	TRUE
ENSG00000002933_chr7_150485242_T_C_b37	-12249	Mono_C	0.6194	0.592534	TRUE	TRUE
ENSG00000002933_chr7_150485864_G_A_b37	-11627	Mono_C	0.294828	0.275285	TRUE	TRUE
ENSG00000002933_chr7_150487058_A_G_b37	-10433	Mono_C	-0.65255	-0.64932	TRUE	TRUE
ENSG00000003249_chr16_90081032_T_G_b37	-5504	Mono_C	0.709406	0.765906	TRUE	TRUE
ENSG00000005075_chr7_102089595_G_A_b37	-29759	Mono_C	0.013986	0.023426	TRUE	FALSE
ENSG00000005238_chr9_35114781_T_C_b37	-1557	Mono_C	-0.01478	0.0027	TRUE	FALSE
ENSG00000005238_chr9_35248610_A_G_b37	132272	Mono_C	-0.03035	-0.01884	TRUE	FALSE
ENSG00000005882_chr17_48183736_T_C_b37	11635	Mono_C	-0.08751	-0.09609	TRUE	TRUE
ENSG00000006015_chr19_18698019_T_C_b37	-1516	Mono_C	-0.13852	-0.13584	TRUE	TRUE
ENSG00000006282_chr17_48624523_A_C_b37	4104	Mono_C	-0.60989	-0.59423	TRUE	TRUE
ENSG00000006282_chr17_48625828_C_T_b37	5409	Mono_C	-0.52316	-0.50948	TRUE	TRUE
ENSG00000006282_chr17_48625928_C_G_b37	5509	Mono_C	-0.60991	-0.59397	TRUE	TRUE
ENSG00000006282_chr17_48636534_G_A_b37	16115	Mono_C	-0.56409	-0.54905	TRUE	TRUE
ENSG00000007038_chr16_2892770_G_A_b37	25606	Mono_C	0.075568	0.105137	TRUE	TRUE
ENSG00000007129_chr19_42092815_T_A_b37	36929	Mono_C	0.769209	0.747101	TRUE	TRUE
ENSG00000007312_chr17_62071159_T_C_b37	61445	Mono_C	-0.03599	-0.00879	FALSE	FALSE
ENSG00000008128_chr1_1619541_G_A_b37	-36225	Mono_C	-0.03364	-0.04695	TRUE	TRUE
ENSG00000008513_chr8_134511655_C_G_b37	-72528	Mono_C	-0.01257	0.007203	TRUE	FALSE
ENSG00000008517_chr16_3110522_T_A_b37	-4776	Mono_C	0.039546	0.043983	TRUE	FALSE
ENSG00000008517_chr16_3115272_T_C_b37	-26	Mono_C	0.100983	0.098064	TRUE	FALSE
ENSG00000008517_chr16_3115628_A_C_b37	330	Mono_C	-0.02813	-0.01703	FALSE	FALSE
ENSG00000008869_chr2_37317457_A_C_b37	5972	Mono_C	-0.05194	-0.04326	FALSE	FALSE
ENSG00000010030_chr6_36355372_T_C_b37	-792	Mono_C	0.335284	0.319163	TRUE	FALSE
ENSG00000010278_chr12_6242892_T_C_b37	-65989	Mono_C	-0.42929	-0.37933	TRUE	TRUE
ENSG00000010278_chr12_6263534_T_C_b37	-45347	Mono_C	0.687966	0.595825	TRUE	TRUE
ENSG00000010278_chr12_6302626_T_C_b37	-6255	Mono_C	-0.4853	-0.41615	TRUE	TRUE
ENSG00000011132_chr19_3731028_C_G_b37	-30669	Mono_C	-0.02631	-0.00899	TRUE	FALSE
ENSG00000011376_chr3_45453526_C_T_b37	23528	Mono_C	0.100674	0.191882	TRUE	TRUE
ENSG00000011485_chr19_46896217_A_G_b37	45966	Mono_C	-0.17428	-0.17252	TRUE	TRUE
ENSG00000012660_chr6_53107650_C_T_b37	-106297	Mono_C	-0.02061	-0.01474	TRUE	FALSE
ENSG00000013364_chr16_29933603_T_A_b37	101888	Mono_C	-0.017	-0.03497	TRUE	FALSE
ENSG00000020426_chr14_61318105_C_T_b37	116645	Mono_C	-0.22724	-0.10899	FALSE	FALSE
ENSG00000020577_chr14_55255335_G_A_b37	221520	Mono_C	-0.00877	0.000144	TRUE	FALSE
ENSG00000022556_chr19_55473831_A_G_b37	9333	Mono_C	0.256399	0.246318	TRUE	TRUE
ENSG00000023330_chr3_52538300_G_C_b37	306198	Mono_C	-0.08807	-0.00065	FALSE	FALSE
ENSG00000025708_chr22_50961169_A_G_b37	-7316	Mono_C	0.165883	0.162697	TRUE	TRUE
ENSG00000025708_chr22_50964446_A_T_b37	-4039	Mono_C	0.063082	0.066874	TRUE	FALSE
ENSG00000025708_chr22_50971047_T_C_b37	2562	Mono_C	0.145991	0.143984	TRUE	TRUE
ENSG00000025708_chr22_50973817_C_T_b37	5332	Mono_C	0.067017	0.065518	TRUE	FALSE
ENSG00000025708_chr22_50976152_T_C_b37	7667	Mono_C	0.071832	0.071446	TRUE	FALSE
ENSG00000025708_chr22_50981829_C_T_b37	13344	Mono_C	-0.07641	-0.08241	TRUE	TRUE
ENSG00000025772_chr20_43368723_T_C_b37	-220404	Mono_C	0.238954	0.094818	TRUE	TRUE
ENSG00000025772_chr20_43589041_G_A_b37	-86	Mono_C	-0.3371	-0.2554	TRUE	TRUE
ENSG00000028137_chr1_12197102_C_T_b37	-29958	Mono_C	-0.01211	-0.01151	TRUE	FALSE
ENSG00000028137_chr1_12267999_C_T_b37	40939	Mono_C	0.04	0.036018	TRUE	FALSE
ENSG00000032444_chr19_7630233_A_G_b37	31343	Mono_C	0.022011	-0.01947	TRUE	FALSE
ENSG00000033627_chr17_40219834_C_T_b37	-391028	Mono_C	-0.11001	-0.03545	TRUE	FALSE
ENSG00000034510_chr2_85117317_A_G_b37	-15432	Mono_C	0.004883	0.007553	TRUE	FALSE
ENSG00000034677_chr8_101452935_C_T_b37	104489	Mono_C	0.022772	0.007448	FALSE	FALSE
ENSG00000034677_chr8_101453407_T_C_b37	104961	Mono_C	0.014381	0.001267	FALSE	FALSE
ENSG00000035115_chr2_264019_C_A_b37	-2379	Mono_C	-0.05298	-0.0503	TRUE	FALSE
ENSG00000036448_chr8_2076367_G_A_b37	83212	Mono_C	0.006455	-0.00361	TRUE	FALSE
ENSG00000036448_chr8_2077072_A_G_b37	83917	Mono_C	0.134506	0.121558	TRUE	FALSE
ENSG00000036448_chr8_2077542_T_A_b37	84387	Mono_C	0.099918	0.09572	TRUE	FALSE
ENSG00000036448_chr8_2080741_G_C_b37	87586	Mono_C	0.204988	0.199462	TRUE	FALSE
ENSG00000036448_chr8_2080927_C_A_b37	87772	Mono_C	-0.12564	-0.15955	TRUE	FALSE
ENSG00000036448_chr8_2081038_G_A_b37	87883	Mono_C	0.104025	0.099571	TRUE	FALSE
ENSG00000036448_chr8_2081256_G_A_b37	88101	Mono_C	0.104025	0.099571	TRUE	FALSE
ENSG00000036448_chr8_2081363_C_G_b37	88208	Mono_C	0.21141	0.206092	TRUE	FALSE
ENSG00000036448_chr8_2082015_G_C_b37	88860	Mono_C	0.234068	0.233248	TRUE	FALSE
ENSG00000036448_chr8_2082245_G_A_b37	89090	Mono_C	0.449385	0.45356	TRUE	FALSE
ENSG00000036448_chr8_2082753_T_G_b37	89598	Mono_C	0.208433	0.217652	TRUE	FALSE
ENSG00000036448_chr8_2082754_T_C_b37	89599	Mono_C	0.208433	0.217652	TRUE	FALSE
ENSG00000036448_chr8_2086296_C_G_b37	93141	Mono_C	-0.16093	-0.18257	TRUE	FALSE
ENSG00000036448_chr8_2086462_G_T_b37	93307	Mono_C	0.206483	0.202504	TRUE	FALSE
ENSG00000036448_chr8_2086570_A_G_b37	93415	Mono_C	0.206483	0.202504	TRUE	FALSE
ENSG00000036448_chr8_2090770_T_C_b37	97615	Mono_C	0.094872	0.088142	TRUE	FALSE
ENSG00000036448_chr8_2092484_C_T_b37	99329	Mono_C	0.182157	0.174815	TRUE	FALSE
ENSG00000036448_chr8_2093992_T_C_b37	100837	Mono_C	0.204646	0.204403	TRUE	FALSE
ENSG00000036448_chr8_2094228_A_G_b37	101073	Mono_C	-0.14056	-0.16711	TRUE	FALSE
ENSG00000036448_chr8_2097420_G_A_b37	104265	Mono_C	0.201387	0.05598	TRUE	FALSE
ENSG00000036448_chr8_2097827_G_A_b37	104672	Mono_C	0.254645	0.256103	TRUE	FALSE
ENSG00000036448_chr8_2097973_C_A_b37	104818	Mono_C	0.254645	0.256103	TRUE	FALSE
ENSG00000036448_chr8_2098681_A_G_b37	105526	Mono_C	0.201387	0.05598	TRUE	FALSE
ENSG00000036448_chr8_2099260_G_T_b37	106105	Mono_C	-0.14229	-0.16649	TRUE	FALSE
ENSG00000036448_chr8_2099272_T_A_b37	106117	Mono_C	-0.14229	-0.16649	TRUE	FALSE
ENSG00000036448_chr8_2099276_T_C_b37	106121	Mono_C	0.08078	0.070622	TRUE	FALSE
ENSG00000036448_chr8_2101045_T_C_b37	107890	Mono_C	0.080002	0.073059	TRUE	FALSE
ENSG00000036448_chr8_2101486_G_A_b37	108331	Mono_C	0.080002	0.073059	TRUE	FALSE
ENSG00000036448_chr8_2112004_T_G_b37	118849	Mono_C	-0.04761	-0.09015	TRUE	FALSE
ENSG00000042493_chr2_85584988_T_C_b37	-60567	Mono_C	0.112433	0.107006	TRUE	FALSE
ENSG00000042493_chr2_85636195_T_C_b37	-9360	Mono_C	0.106623	0.101798	TRUE	FALSE
ENSG00000042493_chr2_85670488_T_C_b37	24933	Mono_C	0.044342	0.039276	TRUE	FALSE
ENSG00000047249_chr8_54780209_C_T_b37	24091	Mono_C	0.020813	-0.01115	TRUE	FALSE
ENSG00000047579_chr6_15662891_G_A_b37	-398	Mono_C	0.117107	0.111974	TRUE	TRUE
ENSG00000049239_chr1_9336586_C_T_b37	41752	Mono_C	0.090222	0.101478	TRUE	FALSE
ENSG00000049247_chr1_7917361_C_T_b37	3789	Mono_C	2.22023	2.11531	TRUE	TRUE
ENSG00000049247_chr1_7926794_C_T_b37	13222	Mono_C	0.889146	0.594171	TRUE	TRUE
ENSG00000049247_chr1_7931588_C_A_b37	18016	Mono_C	-0.4896	-0.26809	TRUE	TRUE
ENSG00000049247_chr1_7951394_T_C_b37	37822	Mono_C	0.930983	0.612563	TRUE	TRUE
ENSG00000049247_chr1_7955270_A_T_b37	41698	Mono_C	-0.24655	-0.31596	TRUE	TRUE
ENSG00000049247_chr1_7971301_G_A_b37	57729	Mono_C	0.473176	0.366742	TRUE	TRUE
ENSG00000049247_chr1_7972201_A_G_b37	58629	Mono_C	-0.91438	-0.59814	TRUE	TRUE
ENSG00000049247_chr1_7975638_A_G_b37	62066	Mono_C	0.593404	0.493161	TRUE	TRUE
ENSG00000049247_chr1_7981453_C_T_b37	67881	Mono_C	-0.83292	-0.61519	TRUE	TRUE
ENSG00000049247_chr1_7989022_C_T_b37	75450	Mono_C	-0.23569	-0.15133	TRUE	TRUE
ENSG00000049247_chr1_7994420_A_G_b37	80848	Mono_C	1.51064	1.27241	TRUE	TRUE
ENSG00000049247_chr1_7997183_G_A_b37	83611	Mono_C	-0.24362	-0.13063	TRUE	TRUE
ENSG00000050130_chr14_59667858_G_A_b37	-283303	Mono_C	-0.03554	-0.04274	TRUE	FALSE
ENSG00000050165_chr11_12017400_T_A_b37	-13916	Mono_C	1.30311	0.987126	TRUE	FALSE
ENSG00000051596_chr5_175510135_C_T_b37	48452	Mono_C	0.059099	0.042246	FALSE	FALSE
ENSG00000052126_chr12_19223637_T_C_b37	-59011	Mono_C	0.109021	0.013354	TRUE	FALSE
ENSG00000053371_chr1_19626187_T_C_b37	-12453	Mono_C	-0.0583	-0.02806	TRUE	TRUE
ENSG00000053524_chr3_183146433_C_G_b37	-133	Mono_C	0.085144	-0.0326	TRUE	FALSE
ENSG00000054282_chr1_243773230_C_G_b37	353910	Mono_C	0.025035	0.015915	TRUE	FALSE
ENSG00000055163_chr5_156699129_A_C_b37	6040	Mono_C	0.004885	-0.00669	TRUE	FALSE
ENSG00000055483_chr17_76802648_T_C_b37	-34875	Mono_C	-0.06949	-0.07655	TRUE	FALSE
ENSG00000057608_chr10_5855403_G_C_b37	-28692	Mono_C	-0.11472	-0.1115	TRUE	TRUE
ENSG00000058453_chr1_17287414_T_C_b37	220646	Mono_C	-0.12578	-0.08394	FALSE	FALSE
ENSG00000058453_chr1_17298496_A_G_b37	231728	Mono_C	-0.11318	-0.08114	FALSE	FALSE
ENSG00000058453_chr1_17299983_A_G_b37	233215	Mono_C	-0.04669	0.065345	TRUE	FALSE
ENSG00000059588_chr1_234541622_G_T_b37	-73227	Mono_C	0.056082	0.067407	TRUE	FALSE
ENSG00000060138_chr12_10875525_G_A_b37	-386	Mono_C	0.092977	0.086183	TRUE	FALSE
ENSG00000060138_chr12_10876059_G_T_b37	148	Mono_C	-0.01175	-0.01314	TRUE	FALSE
ENSG00000060138_chr12_10919313_G_C_b37	43402	Mono_C	0.072287	0.070605	TRUE	FALSE
ENSG00000063854_chr16_1881145_G_C_b37	3950	Mono_C	0.096732	0.106094	TRUE	TRUE
ENSG00000063854_chr16_1894912_C_T_b37	17717	Mono_C	0.100321	0.109499	TRUE	TRUE
ENSG00000064012_chr2_202141838_T_C_b37	43672	Mono_C	-0.11648	-0.04706	TRUE	TRUE
ENSG00000064201_chr11_2319531_A_T_b37	-3696	Mono_C	0.145594	0.14386	TRUE	TRUE
ENSG00000064201_chr11_2321650_A_G_b37	-1577	Mono_C	0.139081	0.137095	TRUE	TRUE
ENSG00000064666_chr19_1026477_G_T_b37	179	Mono_C	-0.0453	-0.05275	TRUE	FALSE
ENSG00000064666_chr19_1030431_T_C_b37	4133	Mono_C	-0.04691	-0.05741	TRUE	TRUE
ENSG00000064666_chr19_1033410_G_A_b37	7112	Mono_C	0.06662	0.070942	TRUE	TRUE
ENSG00000064666_chr19_1033559_G_A_b37	7261	Mono_C	0.074279	0.078905	TRUE	TRUE
ENSG00000064666_chr19_1060637_G_T_b37	34339	Mono_C	-0.30677	-0.30219	TRUE	TRUE
ENSG00000064687_chr19_1055718_C_T_b37	15616	Mono_C	-0.27671	-0.2054	TRUE	TRUE
ENSG00000064687_chr19_775059_T_C_b37	-265043	Mono_C	-0.02598	0.016699	TRUE	FALSE
ENSG00000064886_chr1_111754616_T_C_b37	11223	Mono_C	-0.10346	-0.11233	TRUE	FALSE
ENSG00000064886_chr1_111754654_G_A_b37	11261	Mono_C	-0.02228	-0.01474	TRUE	FALSE
ENSG00000064886_chr1_111763153_C_T_b37	19760	Mono_C	0.026335	0.003138	FALSE	FALSE
ENSG00000064886_chr1_111763635_G_A_b37	20242	Mono_C	0.026335	0.003138	FALSE	FALSE
ENSG00000064886_chr1_111768576_G_A_b37	25183	Mono_C	-0.17479	-0.16541	TRUE	FALSE
ENSG00000064886_chr1_111768817_G_A_b37	25424	Mono_C	0.542201	0.536598	TRUE	FALSE
ENSG00000064886_chr1_111769391_C_T_b37	25998	Mono_C	-0.17479	-0.16541	TRUE	FALSE
ENSG00000064886_chr1_111773273_T_C_b37	29880	Mono_C	-0.13271	-0.1147	FALSE	FALSE
ENSG00000064886_chr1_111773307_T_C_b37	29914	Mono_C	0.436026	0.432838	TRUE	FALSE
ENSG00000064886_chr1_111774137_C_G_b37	30744	Mono_C	0.43837	0.436071	TRUE	FALSE
ENSG00000064886_chr1_111774255_A_T_b37	30862	Mono_C	-0.01027	0.003227	TRUE	FALSE
ENSG00000064886_chr1_111778325_C_T_b37	34932	Mono_C	0.43837	0.436071	TRUE	FALSE
ENSG00000064886_chr1_111778824_T_C_b37	35431	Mono_C	-0.01027	0.003227	TRUE	FALSE
ENSG00000064886_chr1_111788779_G_T_b37	45386	Mono_C	-0.17885	-0.17265	TRUE	FALSE
ENSG00000065717_chr19_3036514_C_G_b37	-11119	Mono_C	-0.33179	-0.0135	FALSE	FALSE
ENSG00000066382_chr11_30600383_G_T_b37	-8036	Mono_C	-0.19346	0.05338	TRUE	FALSE
ENSG00000067057_chr10_3135699_C_T_b37	27174	Mono_C	0.105403	0.095697	TRUE	TRUE
ENSG00000067064_chr10_1022816_T_C_b37	-72294	Mono_C	0.045032	0.042011	FALSE	FALSE
ENSG00000067836_chr16_4853816_G_A_b37	865	Mono_C	0.334272	0.331391	TRUE	TRUE
ENSG00000067900_chr18_18708141_A_T_b37	16329	Mono_C	-0.08193	-0.05772	TRUE	TRUE
ENSG00000068745_chr3_48731961_A_G_b37	-45825	Mono_C	0.083419	0.158021	TRUE	TRUE
ENSG00000068745_chr3_48766111_A_G_b37	-11675	Mono_C	-0.22409	-0.123	TRUE	TRUE
ENSG00000068745_chr3_48819376_G_T_b37	41590	Mono_C	0.094142	0.14803	TRUE	TRUE
ENSG00000068903_chr19_39398416_A_G_b37	7914	Mono_C	0.012257	0.002264	TRUE	FALSE
ENSG00000069188_chr17_71587577_G_A_b37	-52651	Mono_C	0.592526	0.378297	FALSE	FALSE
ENSG00000069424_chr1_5987978_A_G_b37	-63548	Mono_C	0.044499	0.031839	TRUE	FALSE
ENSG00000069424_chr1_6064811_G_A_b37	13285	Mono_C	0.088688	0.078333	TRUE	FALSE
ENSG00000069424_chr1_6132531_G_A_b37	81005	Mono_C	0.011819	0.028654	TRUE	FALSE
ENSG00000070081_chr11_17305650_T_C_b37	75950	Mono_C	-0.09072	-0.09734	TRUE	FALSE
ENSG00000070087_chr3_149608271_T_C_b37	-160304	Mono_C	0.121584	0.115622	TRUE	FALSE
ENSG00000070526_chr17_74656860_C_T_b37	16940	Mono_C	-0.18204	-0.05453	FALSE	FALSE
ENSG00000070669_chr7_97512965_C_T_b37	11111	Mono_C	0.10662	0.11269	TRUE	TRUE
ENSG00000070669_chr7_97594527_C_G_b37	92673	Mono_C	0.127831	0.109965	TRUE	TRUE
ENSG00000070831_chr1_22390577_T_C_b37	11457	Mono_C	-0.07328	-0.07456	TRUE	TRUE
ENSG00000071127_chr4_10183895_C_T_b37	65322	Mono_C	0.014477	0.013028	TRUE	FALSE
ENSG00000071205_chr4_148983139_A_C_b37	329925	Mono_C	0.033213	0.018399	FALSE	FALSE
ENSG00000071246_chr14_77192571_G_A_b37	-35961	Mono_C	-0.4635	-0.46732	TRUE	TRUE
ENSG00000071246_chr14_77234764_C_T_b37	6232	Mono_C	-0.08321	-0.05036	TRUE	FALSE
ENSG00000071626_chr19_1383649_G_T_b37	-23919	Mono_C	-0.04502	-0.06694	TRUE	TRUE
ENSG00000071626_chr19_1451448_G_A_b37	43880	Mono_C	-0.07627	-0.07893	TRUE	TRUE
ENSG00000072135_chr2_131114010_G_A_b37	430	Mono_C	0.006426	0.012276	TRUE	FALSE
ENSG00000072163_chr2_128393289_T_C_b37	-46071	Mono_C	-0.03496	-0.05422	TRUE	FALSE
ENSG00000072210_chr17_19489796_A_G_b37	-61653	Mono_C	0.038237	0.042232	TRUE	FALSE
ENSG00000072401_chr10_60144207_G_A_b37	49472	Mono_C	-0.16651	-0.15121	TRUE	TRUE
ENSG00000072694_chr1_161633774_G_T_b37	82673	Mono_C	-0.09309	-0.04586	FALSE	FALSE
ENSG00000072818_chr17_7239911_A_G_b37	63	Mono_C	-0.02105	-0.00812	FALSE	FALSE
ENSG00000072864_chr16_15803467_C_T_b37	66343	Mono_C	0.000706	-0.02752	TRUE	FALSE
ENSG00000073350_chr17_73538167_G_A_b37	17006	Mono_C	0.041716	0.038292	TRUE	FALSE
ENSG00000073350_chr17_73538318_C_T_b37	17157	Mono_C	0.068162	0.069435	TRUE	TRUE
ENSG00000073605_chr17_38082831_T_C_b37	7928	Mono_C	-0.00993	-0.04705	TRUE	FALSE
ENSG00000074071_chr16_1730311_A_G_b37	-92845	Mono_C	0.007659	0.009003	TRUE	FALSE
ENSG00000074416_chr3_127474030_G_A_b37	-68021	Mono_C	0.458346	0.478586	TRUE	TRUE
ENSG00000074800_chr1_8906301_A_G_b37	-33007	Mono_C	0.008722	0.00978	TRUE	FALSE
ENSG00000075142_chr7_87835469_G_A_b37	-20839	Mono_C	0.014434	0.033606	TRUE	FALSE
ENSG00000075275_chr22_46685514_G_A_b37	-247553	Mono_C	-0.3558	0.032495	TRUE	FALSE
ENSG00000075275_chr22_46760086_C_T_b37	-172981	Mono_C	-0.18938	0.139672	TRUE	FALSE
ENSG00000075415_chr12_98987445_G_A_b37	76	Mono_C	0.056346	0.063972	TRUE	TRUE
ENSG00000075884_chr2_144016529_C_T_b37	167598	Mono_C	0.124996	0.110508	TRUE	TRUE
ENSG00000076321_chr1_173471890_G_A_b37	-212190	Mono_C	-0.0925	-0.04961	TRUE	TRUE
ENSG00000076554_chr8_81083860_T_C_b37	-59607	Mono_C	-0.00351	-0.02891	TRUE	TRUE
ENSG00000077044_chr2_234272484_A_G_b37	9331	Mono_C	-0.04124	-0.03161	FALSE	FALSE
ENSG00000077585_chr1_236292515_C_G_b37	-13317	Mono_C	0.069804	0.006226	TRUE	FALSE
ENSG00000077782_chr8_38318337_G_C_b37	-8015	Mono_C	-0.1076	-0.1027	TRUE	FALSE
ENSG00000078674_chr8_17781850_A_T_b37	1501	Mono_C	-0.06645	-0.05604	TRUE	TRUE
ENSG00000079335_chr1_100879914_C_T_b37	69330	Mono_C	0.039445	0.046495	FALSE	FALSE
ENSG00000079459_chr8_11657838_T_C_b37	4756	Mono_C	0.015316	0.007133	FALSE	FALSE
ENSG00000079459_chr8_11677905_A_C_b37	24823	Mono_C	0.018668	0.012291	FALSE	FALSE
ENSG00000079950_chr6_132833954_G_C_b37	-383	Mono_C	0.001839	0.002019	TRUE	FALSE
ENSG00000079974_chr22_51178090_G_A_b37	-44001	Mono_C	0.103865	0.112668	TRUE	TRUE
ENSG00000081665_chr19_19936913_C_G_b37	4353	Mono_C	0.184578	0.184184	TRUE	TRUE
ENSG00000083812_chr19_59006510_T_C_b37	28087	Mono_C	0.07502	0.102039	TRUE	FALSE
ENSG00000083844_chr19_57706378_G_C_b37	3510	Mono_C	-0.43852	-0.3726	TRUE	TRUE
ENSG00000083845_chr19_58898436_T_C_b37	669	Mono_C	-0.06257	-0.06186	TRUE	TRUE
ENSG00000084207_chr11_67342580_G_A_b37	-8486	Mono_C	0.066865	0.061911	FALSE	FALSE
ENSG00000085063_chr11_33865566_A_G_b37	107575	Mono_C	0.062881	0.063472	TRUE	FALSE
ENSG00000085491_chr1_108737586_C_T_b37	-5885	Mono_C	0.019719	0.042853	TRUE	FALSE
ENSG00000085491_chr1_108742123_C_G_b37	-1348	Mono_C	0.017695	0.040538	TRUE	FALSE
ENSG00000085871_chr4_140587414_A_C_b37	492	Mono_C	-0.03679	-0.04001	TRUE	FALSE
ENSG00000085871_chr4_140587985_G_A_b37	1063	Mono_C	0.018608	0.022493	FALSE	FALSE
ENSG00000085871_chr4_140588391_T_C_b37	1469	Mono_C	0.076106	0.084042	TRUE	FALSE
ENSG00000085871_chr4_140592641_C_A_b37	5719	Mono_C	-0.03244	-0.03662	TRUE	FALSE
ENSG00000085982_chr2_234361802_G_T_b37	-113626	Mono_C	0.072968	0.041589	FALSE	FALSE
ENSG00000085982_chr2_234464498_T_C_b37	-10930	Mono_C	0.0848	0.067338	FALSE	FALSE
ENSG00000085982_chr2_234475415_G_A_b37	-13	Mono_C	0.089618	0.080654	FALSE	FALSE
ENSG00000086504_chr16_433538_A_G_b37	13011	Mono_C	-0.02341	-0.02169	FALSE	FALSE
ENSG00000087076_chr19_49339098_T_C_b37	-837	Mono_C	0.26509	0.325731	FALSE	FALSE
ENSG00000088002_chr19_49092430_A_G_b37	37098	Mono_C	-0.25904	-0.2295	TRUE	FALSE
ENSG00000088179_chr2_120687460_A_G_b37	170253	Mono_C	-0.17693	-0.072	TRUE	TRUE
ENSG00000088179_chr2_120792843_T_A_b37	275636	Mono_C	-0.04822	-0.02866	FALSE	FALSE
ENSG00000088992_chr12_117501150_C_T_b37	-36134	Mono_C	-0.1588	-0.14629	TRUE	TRUE
ENSG00000088992_chr12_117537379_G_T_b37	95	Mono_C	0.019339	0.021888	TRUE	FALSE
ENSG00000089157_chr12_121042944_A_G_b37	403906	Mono_C	0.016684	0.023138	TRUE	TRUE
ENSG00000089177_chr20_16552336_A_G_b37	-1742	Mono_C	-0.03826	-0.00652	FALSE	FALSE
ENSG00000089327_chr19_35681120_C_T_b37	35487	Mono_C	-0.0373	-0.03477	TRUE	TRUE
ENSG00000089351_chr19_35487933_C_G_b37	2245	Mono_C	-0.05756	-0.05578	TRUE	TRUE
ENSG00000089351_chr19_35490267_G_C_b37	4579	Mono_C	0.044682	0.029843	TRUE	FALSE
ENSG00000089693_chr12_6862259_G_C_b37	-14382	Mono_C	0.004373	-0.01573	TRUE	FALSE
ENSG00000090432_chr1_20834610_C_A_b37	-44	Mono_C	0.135617	0.101366	TRUE	TRUE
ENSG00000090487_chr15_65235776_A_G_b37	-46872	Mono_C	-0.04999	-0.04732	TRUE	TRUE
ENSG00000090581_chr16_1405537_C_T_b37	3613	Mono_C	0.080694	0.084625	TRUE	FALSE
ENSG00000090581_chr16_1411129_C_T_b37	9205	Mono_C	0.08545	0.086672	TRUE	FALSE
ENSG00000090621_chr1_40035928_G_T_b37	-6534	Mono_C	-0.05487	-0.04099	TRUE	TRUE
ENSG00000090905_chr16_24818916_A_G_b37	77900	Mono_C	-0.07162	-0.07831	TRUE	TRUE
ENSG00000091039_chr12_76981753_C_G_b37	28164	Mono_C	0.282537	0.286347	TRUE	TRUE
ENSG00000091127_chr7_105162293_C_G_b37	-421	Mono_C	0.185926	0.151164	TRUE	TRUE
ENSG00000091164_chr18_54518866_A_G_b37	200035	Mono_C	0.109818	0.063828	TRUE	TRUE
ENSG00000091436_chr2_173982876_C_T_b37	42713	Mono_C	-0.04185	-0.03787	TRUE	FALSE
ENSG00000091490_chr4_25881205_G_A_b37	15823	Mono_C	-0.00216	-0.02635	TRUE	FALSE
ENSG00000091640_chr17_4953756_G_A_b37	82589	Mono_C	0.13331	0.117492	TRUE	TRUE
ENSG00000092010_chr14_24615435_T_C_b37	10068	Mono_C	-0.01191	-0.01256	TRUE	FALSE
ENSG00000092068_chr14_23631372_G_A_b37	-21511	Mono_C	0.619607	0.637631	TRUE	FALSE
ENSG00000092094_chr14_20917665_T_C_b37	-5599	Mono_C	0.014492	0.036536	TRUE	TRUE
ENSG00000092621_chr1_120210231_A_T_b37	7810	Mono_C	-0.3477	-0.29583	FALSE	FALSE
ENSG00000092621_chr1_120255370_G_A_b37	52949	Mono_C	-0.11895	-0.00679	FALSE	FALSE
ENSG00000092758_chr20_61446042_A_C_b37	-1554	Mono_C	0.552236	0.486249	TRUE	TRUE
ENSG00000092758_chr20_61458547_A_T_b37	10951	Mono_C	0.455768	0.347266	TRUE	TRUE
ENSG00000092758_chr20_61469323_C_T_b37	21727	Mono_C	0.305986	0.26838	TRUE	FALSE
ENSG00000099139_chr9_78724005_G_T_b37	218445	Mono_C	0.07658	1.21e-05	TRUE	FALSE
ENSG00000099203_chr19_11023394_C_T_b37	76400	Mono_C	-0.06924	-0.00356	TRUE	FALSE
ENSG00000099290_chr10_51824424_T_C_b37	-3224	Mono_C	0.174673	0.201857	TRUE	FALSE
ENSG00000099330_chr19_17337025_C_T_b37	12	Mono_C	0.119405	0.113477	FALSE	FALSE
ENSG00000099330_chr19_17337555_C_A_b37	542	Mono_C	0.119405	0.113477	FALSE	FALSE
ENSG00000099785_chr19_8478250_G_C_b37	96	Mono_C	0.180993	0.145624	TRUE	TRUE
ENSG00000099785_chr19_8483308_C_T_b37	5154	Mono_C	-0.13905	-0.10942	TRUE	TRUE
ENSG00000099800_chr19_2419249_T_C_b37	-8643	Mono_C	0.031929	0.033639	TRUE	FALSE
ENSG00000099800_chr19_2426828_G_C_b37	-1064	Mono_C	0.025149	0.027727	TRUE	FALSE
ENSG00000099889_chr22_19990983_A_G_b37	-13348	Mono_C	0.061154	0.007162	TRUE	FALSE
ENSG00000099977_chr22_24249301_C_T_b37	-73359	Mono_C	0.047408	0.031738	TRUE	TRUE
ENSG00000100181_chr22_17075476_A_G_b37	-7301	Mono_C	-0.16595	-0.08984	TRUE	FALSE
ENSG00000100181_chr22_17234497_G_A_b37	151720	Mono_C	0.363219	0.352483	TRUE	TRUE
ENSG00000100219_chr22_29241562_G_C_b37	44977	Mono_C	-0.09748	-0.08922	FALSE	FALSE
ENSG00000100241_chr22_50883660_G_A_b37	-29794	Mono_C	0.031711	0.001973	TRUE	FALSE
ENSG00000100290_chr22_43506753_C_A_b37	-1	Mono_C	-0.36263	-0.24706	TRUE	FALSE
ENSG00000100299_chr22_51063477_T_C_b37	-3130	Mono_C	-0.32988	-0.35176	TRUE	TRUE
ENSG00000100299_chr22_51064416_T_C_b37	-2191	Mono_C	-0.20435	-0.23181	TRUE	TRUE
ENSG00000100300_chr22_43549739_T_A_b37	2219	Mono_C	0.073409	0.070633	FALSE	FALSE
ENSG00000100300_chr22_43550055_T_C_b37	2535	Mono_C	0.05642	0.055785	FALSE	FALSE
ENSG00000100316_chr22_39689248_G_A_b37	-27146	Mono_C	-0.00534	-0.00339	FALSE	FALSE
ENSG00000100365_chr22_37258503_T_C_b37	1473	Mono_C	-0.08841	-0.0912	TRUE	FALSE
ENSG00000100376_chr22_45774531_T_A_b37	69682	Mono_C	1.12096	1.12208	TRUE	TRUE
ENSG00000100376_chr22_45797954_G_A_b37	93105	Mono_C	1.11897	1.1204	TRUE	TRUE
ENSG00000100427_chr22_50526741_A_G_b37	2410	Mono_C	-0.15153	-0.10432	TRUE	TRUE
ENSG00000100596_chr14_78023519_C_G_b37	-59597	Mono_C	-0.08598	-0.0757	TRUE	TRUE
ENSG00000100599_chr14_93014929_G_A_b37	34811	Mono_C	-0.02961	-0.03855	TRUE	FALSE
ENSG00000100906_chr14_35884639_T_G_b37	10687	Mono_C	-0.09466	-0.09416	TRUE	TRUE
ENSG00000100979_chr20_44539492_G_C_b37	-1302	Mono_C	-0.13788	-0.12741	TRUE	FALSE
ENSG00000101017_chr20_44747086_G_A_b37	175	Mono_C	0.298543	0.292646	TRUE	TRUE
ENSG00000101158_chr20_57564695_C_T_b37	8432	Mono_C	-0.21351	-0.16397	TRUE	TRUE
ENSG00000101160_chr20_57585350_A_G_b37	3048	Mono_C	-0.02784	-0.03258	TRUE	FALSE
ENSG00000101220_chr20_3734167_T_C_b37	-14867	Mono_C	-0.26067	-0.25695	TRUE	TRUE
ENSG00000101220_chr20_3746070_A_T_b37	-2964	Mono_C	0.498417	0.496123	TRUE	TRUE
ENSG00000101255_chr20_363733_C_T_b37	2472	Mono_C	-0.1518	-0.14266	TRUE	TRUE
ENSG00000101307_chr20_1552430_T_C_b37	-48277	Mono_C	-0.41093	-0.41363	TRUE	TRUE
ENSG00000101421_chr20_32363537_G_T_b37	-35573	Mono_C	0.079398	0.082657	TRUE	TRUE
ENSG00000101493_chr18_74070815_A_G_b37	-136331	Mono_C	0.060363	0.06058	TRUE	FALSE
ENSG00000101493_chr18_74072636_G_A_b37	-134510	Mono_C	0.039432	0.045923	TRUE	FALSE
ENSG00000101577_chr18_3057978_C_T_b37	44665	Mono_C	0.010315	0.013324	TRUE	FALSE
ENSG00000102524_chr13_108936187_T_C_b37	32599	Mono_C	0.010406	0.007887	TRUE	FALSE
ENSG00000102524_chr13_108995325_C_T_b37	91737	Mono_C	0.046251	0.043612	FALSE	FALSE
ENSG00000102524_chr13_108995713_A_G_b37	92125	Mono_C	0.046251	0.043612	FALSE	FALSE
ENSG00000102524_chr13_108997321_G_T_b37	93733	Mono_C	0.049116	0.037798	TRUE	FALSE
ENSG00000102760_chr13_42129194_C_T_b37	97499	Mono_C	0.011801	-0.08101	TRUE	FALSE
ENSG00000102886_chr16_30531860_G_A_b37	406683	Mono_C	-0.00705	-0.04127	TRUE	FALSE
ENSG00000102910_chr16_48390512_G_T_b37	112305	Mono_C	0.14913	0.136493	TRUE	TRUE
ENSG00000102910_chr16_48448789_T_C_b37	170582	Mono_C	-0.11565	-0.10107	TRUE	TRUE
ENSG00000103091_chr16_74749666_C_G_b37	-284405	Mono_C	0.157849	0.006845	TRUE	FALSE
ENSG00000103148_chr16_178543_G_A_b37	-10316	Mono_C	-0.07894	-0.07683	TRUE	TRUE
ENSG00000103148_chr16_178735_C_G_b37	-10124	Mono_C	-0.07632	-0.06261	FALSE	FALSE
ENSG00000103148_chr16_190968_A_G_b37	2109	Mono_C	-0.08601	-0.07408	TRUE	TRUE
ENSG00000103196_chr16_84839954_C_A_b37	-13636	Mono_C	0.236667	0.204783	FALSE	FALSE
ENSG00000103202_chr16_445021_C_T_b37	-1704	Mono_C	0.410756	0.408541	TRUE	TRUE
ENSG00000103202_chr16_447561_A_T_b37	836	Mono_C	0.423956	0.421911	TRUE	TRUE
ENSG00000103226_chr16_16294465_T_C_b37	-31887	Mono_C	-0.6335	-0.58974	TRUE	TRUE
ENSG00000103423_chr16_4455108_G_A_b37	-20698	Mono_C	0.18813	0.175767	TRUE	TRUE
ENSG00000103423_chr16_4591632_C_T_b37	115826	Mono_C	0.162584	0.136818	TRUE	TRUE
ENSG00000103423_chr16_4676489_C_T_b37	200683	Mono_C	0.161395	0.16407	TRUE	TRUE
ENSG00000103423_chr16_4881524_C_T_b37	405718	Mono_C	0.059275	0.075098	TRUE	TRUE
ENSG00000103512_chr16_15005925_C_T_b37	78387	Mono_C	0.098508	0.164097	TRUE	FALSE
ENSG00000103811_chr15_79229199_A_G_b37	-12717	Mono_C	0.204701	0.20785	TRUE	TRUE
ENSG00000103811_chr15_79237293_C_T_b37	-4623	Mono_C	-0.23845	-0.24047	TRUE	TRUE
ENSG00000103852_chr15_99648641_T_A_b37	-142787	Mono_C	0.024039	-0.02749	TRUE	FALSE
ENSG00000104131_chr15_44474906_T_C_b37	-354349	Mono_C	0.05896	0.047081	TRUE	TRUE
ENSG00000104219_chr8_17086990_C_T_b37	73452	Mono_C	-0.03311	-0.04133	TRUE	FALSE
ENSG00000104324_chr8_97575899_A_G_b37	-81556	Mono_C	-0.00065	-0.0103	TRUE	FALSE
ENSG00000104324_chr8_97629906_G_A_b37	-27549	Mono_C	0.027858	0.026826	TRUE	FALSE
ENSG00000104518_chr8_144643169_C_T_b37	7792	Mono_C	0.118882	0.1224	TRUE	TRUE
ENSG00000104518_chr8_144649650_C_A_b37	14273	Mono_C	0.118611	0.120983	TRUE	TRUE
ENSG00000104714_chr8_601043_G_A_b37	-87063	Mono_C	-0.03067	-0.02556	TRUE	FALSE
ENSG00000104714_chr8_601226_G_T_b37	-86880	Mono_C	-0.03286	-0.02697	TRUE	FALSE
ENSG00000104714_chr8_606200_G_C_b37	-81906	Mono_C	0.039171	0.03574	TRUE	FALSE
ENSG00000104728_chr8_1765371_G_A_b37	-6771	Mono_C	0.756709	0.513	TRUE	TRUE
ENSG00000104731_chr16_87735527_G_A_b37	-64071	Mono_C	-0.17712	-0.16001	TRUE	TRUE
ENSG00000104731_chr16_87741662_C_A_b37	-57936	Mono_C	-0.23408	-0.195	TRUE	TRUE
ENSG00000104805_chr19_49432132_G_A_b37	28825	Mono_C	-0.08516	-0.07736	TRUE	TRUE
ENSG00000104894_chr19_49837246_C_T_b37	-1182	Mono_C	-0.01231	-0.0118	TRUE	FALSE
ENSG00000104918_chr19_7735089_G_C_b37	1159	Mono_C	-0.13155	-0.14417	TRUE	FALSE
ENSG00000104918_chr19_7739177_T_C_b37	5247	Mono_C	-0.26482	-0.2669	TRUE	TRUE
ENSG00000104921_chr19_7764436_G_T_b37	-2596	Mono_C	-0.65286	-0.63254	TRUE	TRUE
ENSG00000104964_chr19_3048765_A_G_b37	-14340	Mono_C	0.001432	0.008709	TRUE	FALSE
ENSG00000105136_chr19_58116143_T_G_b37	117064	Mono_C	-0.02429	-0.1576	TRUE	TRUE
ENSG00000105185_chr19_33069112_T_G_b37	-2862	Mono_C	0.127799	0.142031	TRUE	TRUE
ENSG00000105185_chr19_33072118_C_G_b37	144	Mono_C	0.107828	0.101521	TRUE	TRUE
ENSG00000105185_chr19_33074614_A_C_b37	2640	Mono_C	0.105822	0.099673	TRUE	TRUE
ENSG00000105193_chr19_39926601_C_T_b37	13	Mono_C	0.076426	0.07762	TRUE	FALSE
ENSG00000105227_chr19_40886993_C_T_b37	-32280	Mono_C	-0.14713	-0.05989	FALSE	FALSE
ENSG00000105327_chr19_47705283_G_A_b37	-30740	Mono_C	-0.01418	0.004302	FALSE	FALSE
ENSG00000105364_chr19_10332547_T_A_b37	-30030	Mono_C	0.011887	0.021924	TRUE	FALSE
ENSG00000105364_chr19_10370490_T_A_b37	7913	Mono_C	0.023831	0.0307	TRUE	FALSE
ENSG00000105472_chr19_51228634_G_A_b37	2048	Mono_C	-0.10875	-0.06611	TRUE	FALSE
ENSG00000105472_chr19_51235328_C_T_b37	8742	Mono_C	-0.18917	-0.13858	TRUE	TRUE
ENSG00000105472_chr19_51236834_C_T_b37	10248	Mono_C	-0.18917	-0.13858	TRUE	TRUE
ENSG00000105640_chr19_17958617_C_T_b37	-12068	Mono_C	-0.03278	-0.02139	TRUE	TRUE
ENSG00000105642_chr19_18110574_G_A_b37	48472	Mono_C	0.334495	0.262066	TRUE	FALSE
ENSG00000105642_chr19_18114000_C_T_b37	51898	Mono_C	0.105585	0.148239	TRUE	FALSE
ENSG00000105664_chr19_18883783_G_A_b37	-18340	Mono_C	-0.70695	-0.4001	TRUE	TRUE
ENSG00000105808_chr7_102111936_G_A_b37	-145268	Mono_C	0.111649	0.077631	TRUE	TRUE
ENSG00000106018_chr7_158951903_C_T_b37	14254	Mono_C	0.404279	0.337896	TRUE	TRUE
ENSG00000106069_chr7_29186576_A_G_b37	24686	Mono_C	0.352426	0.331038	TRUE	TRUE
ENSG00000106415_chr7_7886039_C_T_b37	-122386	Mono_C	0.06631	0.015886	TRUE	FALSE
ENSG00000106477_chr7_130034437_C_G_b37	-47837	Mono_C	0.030163	0.047532	TRUE	FALSE
ENSG00000106546_chr7_17145526_G_A_b37	-192720	Mono_C	0.247886	0.209473	TRUE	TRUE
ENSG00000106560_chr7_150389677_G_C_b37	6889	Mono_C	-0.02906	-0.02912	TRUE	FALSE
ENSG00000106565_chr7_150456391_G_C_b37	-42057	Mono_C	-0.60709	-0.55225	TRUE	TRUE
ENSG00000106565_chr7_150460891_G_T_b37	-37557	Mono_C	-1.23124	-1.22862	TRUE	TRUE
ENSG00000106565_chr7_150461004_A_G_b37	-37444	Mono_C	-1.23124	-1.22862	TRUE	TRUE
ENSG00000106565_chr7_150462898_A_C_b37	-35550	Mono_C	-0.91079	-0.90652	TRUE	TRUE
ENSG00000106565_chr7_150466003_G_A_b37	-32445	Mono_C	-0.91079	-0.90652	TRUE	TRUE
ENSG00000106565_chr7_150468814_G_T_b37	-29634	Mono_C	0.528874	0.509971	TRUE	TRUE
ENSG00000106565_chr7_150479586_C_G_b37	-18862	Mono_C	-0.90766	-0.90345	TRUE	TRUE
ENSG00000106565_chr7_150485242_T_C_b37	-13206	Mono_C	0.569285	0.540142	TRUE	TRUE
ENSG00000106565_chr7_150485864_G_A_b37	-12584	Mono_C	0.270897	0.209519	TRUE	TRUE
ENSG00000106565_chr7_150487058_A_G_b37	-11390	Mono_C	-0.68373	-0.6798	TRUE	TRUE
ENSG00000106608_chr7_44010922_A_G_b37	44912	Mono_C	0.075912	0.084324	TRUE	TRUE
ENSG00000106624_chr7_44147165_G_A_b37	3205	Mono_C	-0.10202	0.022716	TRUE	FALSE
ENSG00000106733_chr9_77684690_A_C_b37	-18443	Mono_C	-0.21324	-0.21913	TRUE	TRUE
ENSG00000106733_chr9_77702372_C_T_b37	-761	Mono_C	-0.15282	-0.20738	TRUE	TRUE
ENSG00000106789_chr9_100954429_G_A_b37	-493	Mono_C	0.00636	0.0708	TRUE	FALSE
ENSG00000106829_chr9_82187095_G_A_b37	407	Mono_C	0.186567	0.18285	TRUE	TRUE
ENSG00000106952_chr9_117644640_G_A_b37	-48057	Mono_C	-0.22977	-0.15643	TRUE	TRUE
ENSG00000106952_chr9_117660601_G_C_b37	-32096	Mono_C	-0.15607	-0.10435	TRUE	FALSE
ENSG00000106992_chr9_130668957_A_G_b37	28935	Mono_C	-0.19248	-0.15535	TRUE	TRUE
ENSG00000107020_chr9_5381870_A_G_b37	-56008	Mono_C	-0.13629	-0.13201	TRUE	TRUE
ENSG00000107020_chr9_5383460_C_G_b37	-54418	Mono_C	-0.13228	-0.12957	TRUE	TRUE
ENSG00000107099_chr9_305654_G_A_b37	90800	Mono_C	0.020375	0.026422	TRUE	FALSE
ENSG00000107099_chr9_370199_A_G_b37	155345	Mono_C	0.04197	0.045167	TRUE	FALSE
ENSG00000107104_chr9_479587_G_C_b37	9296	Mono_C	-0.47856	-0.15525	TRUE	TRUE
ENSG00000107249_chr9_4238348_A_G_b37	-110044	Mono_C	-0.11888	-0.00558	TRUE	FALSE
ENSG00000107281_chr9_139940653_C_A_b37	-2	Mono_C	0.000418	0.008901	TRUE	FALSE
ENSG00000107317_chr9_139859013_T_C_b37	-12943	Mono_C	0.102191	0.100626	FALSE	FALSE
ENSG00000107438_chr10_97054903_G_T_b37	4122	Mono_C	-0.00976	0.025379	TRUE	FALSE
ENSG00000107738_chr10_73508791_T_C_b37	-24464	Mono_C	0.009434	0.013473	TRUE	FALSE
ENSG00000107798_chr10_91002804_C_T_b37	-171510	Mono_C	0.425022	0.414367	TRUE	TRUE
ENSG00000107798_chr10_91002845_C_T_b37	-171469	Mono_C	0.349725	0.349217	TRUE	TRUE
ENSG00000107902_chr10_126168010_G_T_b37	17607	Mono_C	-0.02738	-0.00963	TRUE	FALSE
ENSG00000107959_chr10_3193412_C_T_b37	-21591	Mono_C	-0.28174	-0.18555	TRUE	TRUE
ENSG00000108107_chr19_55897327_A_G_b37	614	Mono_C	-0.05057	-0.05082	TRUE	FALSE
ENSG00000108175_chr10_81067480_C_G_b37	238688	Mono_C	0.024967	0.015694	TRUE	FALSE
ENSG00000108270_chr17_35306312_G_C_b37	137	Mono_C	0.010343	0.008124	TRUE	FALSE
ENSG00000108294_chr17_36908512_C_G_b37	-477	Mono_C	-0.00694	-0.01897	TRUE	FALSE
ENSG00000108294_chr17_36929578_C_T_b37	20589	Mono_C	-0.03755	-0.04438	TRUE	TRUE
ENSG00000108654_chr17_62479273_A_C_b37	-25044	Mono_C	-0.05443	-0.05616	TRUE	TRUE
ENSG00000108654_chr17_62502435_A_G_b37	-1882	Mono_C	-0.05263	-0.05457	TRUE	TRUE
ENSG00000108666_chr17_30659006_T_A_b37	-18036	Mono_C	0.050712	0.083968	TRUE	TRUE
ENSG00000108846_chr17_48712087_C_T_b37	-51	Mono_C	-0.50658	-0.49786	FALSE	FALSE
ENSG00000108846_chr17_48713180_A_G_b37	1042	Mono_C	-0.48918	-0.4841	FALSE	FALSE
ENSG00000109452_chr4_143625262_G_A_b37	-143323	Mono_C	0.104379	0.033255	TRUE	FALSE
ENSG00000109689_chr4_26852369_A_G_b37	-6931	Mono_C	-0.12126	-0.10734	TRUE	TRUE
ENSG00000109775_chr4_186348817_G_A_b37	1678	Mono_C	0.071474	0.051899	TRUE	FALSE
ENSG00000109854_chr11_20378668_A_G_b37	-6563	Mono_C	-0.03545	-0.03132	TRUE	FALSE
ENSG00000109943_chr11_122714782_A_G_b37	5574	Mono_C	-0.04151	-0.03143	FALSE	FALSE
ENSG00000110455_chr11_44087989_G_T_b37	514	Mono_C	0.696014	0.674856	TRUE	TRUE
ENSG00000110514_chr11_47354905_T_C_b37	64193	Mono_C	-0.00611	-0.02854	TRUE	FALSE
ENSG00000110628_chr11_2923826_A_G_b37	2875	Mono_C	-0.21133	-0.21936	TRUE	FALSE
ENSG00000110628_chr11_2940492_T_C_b37	19541	Mono_C	-0.11252	-0.11688	TRUE	FALSE
ENSG00000110628_chr11_2942593_G_A_b37	21642	Mono_C	-0.11332	-0.11626	TRUE	FALSE
ENSG00000110665_chr11_2323619_G_T_b37	-660	Mono_C	-0.18552	-0.1814	TRUE	TRUE
ENSG00000110665_chr11_2324041_A_G_b37	-238	Mono_C	-0.01708	-0.04047	TRUE	FALSE
ENSG00000110717_chr11_67804807_G_A_b37	6713	Mono_C	0.050695	0.04947	TRUE	FALSE
ENSG00000110719_chr11_67804156_C_T_b37	-2327	Mono_C	0.003371	0.005913	TRUE	FALSE
ENSG00000110719_chr11_67804605_C_A_b37	-1878	Mono_C	0.003425	0.005986	TRUE	FALSE
ENSG00000110852_chr12_10022148_T_G_b37	-587	Mono_C	0.021422	0.011052	FALSE	FALSE
ENSG00000111144_chr12_96422377_T_C_b37	-14921	Mono_C	0.144349	0.132312	TRUE	TRUE
ENSG00000111276_chr12_12621585_C_T_b37	-246407	Mono_C	0.001276	-0.05166	TRUE	TRUE
ENSG00000111331_chr12_113399896_C_G_b37	23739	Mono_C	-0.06658	-0.05628	TRUE	FALSE
ENSG00000111581_chr12_69077497_T_C_b37	-3017	Mono_C	-0.06111	-0.07859	TRUE	TRUE
ENSG00000111640_chr12_6643927_T_G_b37	834	Mono_C	-0.03045	-0.03078	FALSE	FALSE
ENSG00000111666_chr12_102092442_C_G_b37	1717	Mono_C	-0.11619	-0.10684	TRUE	TRUE
ENSG00000111671_chr12_7014962_A_G_b37	16440	Mono_C	0.352228	0.35073	TRUE	TRUE
ENSG00000111711_chr12_21609684_A_G_b37	-45031	Mono_C	0.176574	0.175647	TRUE	TRUE
ENSG00000111817_chr6_116690849_C_T_b37	115513	Mono_C	0.005447	0.003595	FALSE	FALSE
ENSG00000111843_chr6_10723449_A_C_b37	301	Mono_C	0.110684	0.101749	TRUE	TRUE
ENSG00000111846_chr6_10534811_G_C_b37	42355	Mono_C	-0.31563	-0.28317	TRUE	TRUE
ENSG00000111846_chr6_10539289_T_G_b37	46833	Mono_C	-0.29331	-0.26464	TRUE	TRUE
ENSG00000111860_chr6_119075856_T_G_b37	44618	Mono_C	0.219517	0.20064	TRUE	TRUE
ENSG00000111880_chr6_89326244_A_T_b37	-347104	Mono_C	0.062609	0.043945	FALSE	FALSE
ENSG00000111897_chr6_123042865_T_A_b37	249898	Mono_C	0.052875	0.006707	TRUE	FALSE
ENSG00000111906_chr6_125587423_G_C_b37	-35859	Mono_C	-0.13823	-0.14076	TRUE	TRUE
ENSG00000111906_chr6_125596957_C_T_b37	-26325	Mono_C	-0.13975	-0.14162	TRUE	TRUE
ENSG00000111912_chr6_126110448_G_A_b37	8141	Mono_C	0.022063	0.016629	FALSE	FALSE
ENSG00000112096_chr6_160091585_A_G_b37	-91976	Mono_C	0.127982	0.144598	TRUE	TRUE
ENSG00000112130_chr6_37348920_C_T_b37	27172	Mono_C	-0.04833	-0.08575	TRUE	TRUE
ENSG00000112130_chr6_37358022_A_C_b37	36274	Mono_C	-0.03026	-0.06282	TRUE	FALSE
ENSG00000112139_chr6_37663624_T_C_b37	-3458	Mono_C	0.115888	0.10782	FALSE	FALSE
ENSG00000112167_chr6_39053096_A_G_b37	-29869	Mono_C	-0.09736	-0.06794	TRUE	FALSE
ENSG00000112167_chr6_39072681_A_G_b37	-10284	Mono_C	-0.07349	-0.06781	TRUE	FALSE
ENSG00000112297_chr6_106982732_C_T_b37	23002	Mono_C	-0.031	-0.03937	TRUE	FALSE
ENSG00000112306_chr6_133120782_A_C_b37	-14798	Mono_C	0.037529	0.03702	TRUE	TRUE
ENSG00000112309_chr6_71552042_T_C_b37	-114699	Mono_C	0.087515	0.089253	TRUE	TRUE
ENSG00000112309_chr6_71599887_A_G_b37	-66854	Mono_C	-0.2126	-0.27749	TRUE	TRUE
ENSG00000112309_chr6_71606987_C_T_b37	-59754	Mono_C	-0.20034	-0.21005	TRUE	TRUE
ENSG00000112339_chr6_135390836_G_A_b37	-33358	Mono_C	-0.06225	-0.07292	TRUE	TRUE
ENSG00000112584_chr6_170753960_G_A_b37	154169	Mono_C	0.036348	0.011147	TRUE	FALSE
ENSG00000112667_chr6_43227141_G_A_b37	29919	Mono_C	-0.13047	-0.13565	TRUE	TRUE
ENSG00000112977_chr5_10680997_G_A_b37	-80387	Mono_C	0.169974	0.14709	TRUE	TRUE
ENSG00000113504_chr5_1104938_C_T_b37	-7212	Mono_C	-0.36836	-0.35662	TRUE	TRUE
ENSG00000113648_chr5_134601871_C_T_b37	-133733	Mono_C	0.016471	0.011036	TRUE	FALSE
ENSG00000114013_chr3_121714019_T_C_b37	-60194	Mono_C	0.068886	0.072684	TRUE	FALSE
ENSG00000114013_chr3_121785631_G_A_b37	11418	Mono_C	0.000316	0.000266	FALSE	FALSE
ENSG00000114405_chr3_62305073_G_C_b37	425	Mono_C	-0.29037	-0.29523	TRUE	TRUE
ENSG00000114405_chr3_62330303_C_G_b37	25655	Mono_C	0.254894	0.132382	TRUE	TRUE
ENSG00000114626_chr3_127474030_G_A_b37	82252	Mono_C	0.055652	0.058285	TRUE	TRUE
ENSG00000114745_chr3_39177402_C_T_b37	27548	Mono_C	0.08158	0.077474	TRUE	FALSE
ENSG00000114812_chr3_42733341_T_C_b37	202550	Mono_C	-0.01156	0.00077	FALSE	FALSE
ENSG00000115053_chr2_232312968_C_G_b37	-16337	Mono_C	-0.06776	-0.06923	TRUE	TRUE
ENSG00000115053_chr2_232320581_T_G_b37	-8724	Mono_C	-0.0663	-0.06857	TRUE	TRUE
ENSG00000115085_chr2_98343254_C_T_b37	13231	Mono_C	-0.01194	-0.01025	TRUE	FALSE
ENSG00000115138_chr2_25393722_A_C_b37	1950	Mono_C	0.423737	0.375708	TRUE	TRUE
ENSG00000115310_chr2_55192082_A_G_b37	-147675	Mono_C	0.009059	0.008961	TRUE	FALSE
ENSG00000115525_chr2_86081014_T_A_b37	-35123	Mono_C	0.023884	0.020122	FALSE	FALSE
ENSG00000115825_chr2_37421363_G_C_b37	-130588	Mono_C	-0.08677	-0.08683	TRUE	TRUE
ENSG00000116014_chr19_871987_G_A_b37	-45300	Mono_C	0.575696	0.460071	TRUE	TRUE
ENSG00000116062_chr2_48103505_A_C_b37	180836	Mono_C	0.027638	-0.02472	TRUE	FALSE
ENSG00000116288_chr1_8078309_T_C_b37	63958	Mono_C	0.054558	0.061453	TRUE	TRUE
ENSG00000116661_chr1_11713166_A_G_b37	-2676	Mono_C	-0.02115	-0.08664	TRUE	FALSE
ENSG00000116661_chr1_11718195_A_G_b37	2353	Mono_C	-0.01725	-0.06343	TRUE	FALSE
ENSG00000116661_chr1_11726682_G_A_b37	10840	Mono_C	-0.0016	-0.10516	TRUE	FALSE
ENSG00000116670_chr1_11724708_T_C_b37	-26999	Mono_C	-0.02372	-0.01826	TRUE	FALSE
ENSG00000116679_chr1_185409061_G_A_b37	122600	Mono_C	0.056099	0.055736	TRUE	FALSE
ENSG00000117091_chr1_160646561_G_A_b37	-35080	Mono_C	-0.05408	-0.04692	TRUE	TRUE
ENSG00000117318_chr1_23886073_T_C_b37	-212	Mono_C	0.065818	0.066365	TRUE	FALSE
ENSG00000117480_chr1_46728913_A_G_b37	-131024	Mono_C	-0.00838	0.047781	TRUE	FALSE
ENSG00000117480_chr1_46809491_C_T_b37	-50446	Mono_C	0.098248	0.120914	TRUE	FALSE
ENSG00000117480_chr1_46828110_C_A_b37	-31827	Mono_C	0.098248	0.120914	TRUE	FALSE
ENSG00000117592_chr1_173396971_C_T_b37	-49434	Mono_C	-0.00742	-0.00841	TRUE	FALSE
ENSG00000117592_chr1_173471890_G_A_b37	25485	Mono_C	-0.00889	-0.0092	TRUE	FALSE
ENSG00000117748_chr1_28241083_G_A_b37	-174	Mono_C	0.310091	0.315848	TRUE	TRUE
ENSG00000119147_chr2_106687456_G_C_b37	7754	Mono_C	0.099082	0.00805	FALSE	FALSE
ENSG00000119326_chr9_111663793_C_T_b37	-112016	Mono_C	0.978741	0.717599	TRUE	TRUE
ENSG00000119411_chr9_116113396_C_T_b37	1575	Mono_C	-0.68459	-0.48829	TRUE	FALSE
ENSG00000119431_chr9_116137348_G_A_b37	-1931	Mono_C	-0.16793	-0.14904	TRUE	TRUE
ENSG00000119431_chr9_116138013_C_T_b37	-1266	Mono_C	-0.16806	-0.1493	TRUE	TRUE
ENSG00000119431_chr9_116138460_C_T_b37	-819	Mono_C	-0.10416	-0.10837	TRUE	TRUE
ENSG00000119431_chr9_116139260_C_A_b37	-19	Mono_C	-0.16005	-0.14356	TRUE	TRUE
ENSG00000119431_chr9_116139563_C_A_b37	284	Mono_C	0.161605	0.066589	TRUE	TRUE
ENSG00000119537_chr18_61034420_T_G_b37	-323	Mono_C	0.058406	0.048324	TRUE	FALSE
ENSG00000119599_chr14_73393391_G_A_b37	351	Mono_C	0.106144	0.162571	TRUE	TRUE
ENSG00000119632_chr14_94575708_G_C_b37	-20882	Mono_C	-0.06687	-0.06615	TRUE	FALSE
ENSG00000119632_chr14_94595989_T_C_b37	-601	Mono_C	-0.0684	-0.06859	TRUE	FALSE
ENSG00000119655_chr14_74962233_G_A_b37	1353	Mono_C	-0.01769	-0.01812	TRUE	FALSE
ENSG00000119844_chr2_64264142_T_C_b37	-487323	Mono_C	0.048662	0.004838	TRUE	FALSE
ENSG00000119844_chr2_64753676_T_C_b37	2211	Mono_C	0.030565	0.044126	TRUE	FALSE
ENSG00000120008_chr10_122607329_C_T_b37	-3358	Mono_C	0.147003	0.149142	TRUE	TRUE
ENSG00000120055_chr10_104197327_A_G_b37	-13973	Mono_C	-0.38843	-0.41813	TRUE	TRUE
ENSG00000120093_chr17_46643389_A_G_b37	-38885	Mono_C	-0.10922	-0.05314	FALSE	FALSE
ENSG00000120616_chr10_32554586_C_T_b37	-113140	Mono_C	0.068335	0.056534	TRUE	TRUE
ENSG00000120645_chr12_248202_C_G_b37	72271	Mono_C	0.306395	0.354018	FALSE	FALSE
ENSG00000120690_chr13_41522338_A_C_b37	-113238	Mono_C	0.016693	0.013351	FALSE	FALSE
ENSG00000120833_chr12_94136009_G_C_b37	172419	Mono_C	0.012082	-0.03398	TRUE	FALSE
ENSG00000121297_chr19_31375621_A_G_b37	-464832	Mono_C	0.028372	0.001201	TRUE	FALSE
ENSG00000121410_chr19_58904715_C_T_b37	39850	Mono_C	0.093851	0.07226	TRUE	TRUE
ENSG00000121578_chr3_118957370_G_A_b37	-2580	Mono_C	0.001444	0.022648	TRUE	FALSE
ENSG00000121691_chr11_34443753_G_T_b37	-16719	Mono_C	0.119592	0.111313	TRUE	TRUE
ENSG00000121895_chr4_38947664_G_C_b37	-86878	Mono_C	0.022257	0.037974	TRUE	FALSE
ENSG00000121895_chr4_38947732_G_C_b37	-86810	Mono_C	0.022257	0.037974	TRUE	FALSE
ENSG00000122335_chr6_158589039_G_T_b37	-273	Mono_C	0.066991	0.120604	TRUE	FALSE
ENSG00000122390_chr16_3517635_C_G_b37	24024	Mono_C	0.367602	0.333115	TRUE	TRUE
ENSG00000122543_chr7_5871225_T_C_b37	-48233	Mono_C	0.121591	0.053847	TRUE	FALSE
ENSG00000122674_chr7_5937412_C_T_b37	-953	Mono_C	-0.03474	-0.04819	TRUE	FALSE
ENSG00000122674_chr7_5937428_A_C_b37	-937	Mono_C	-0.03383	-0.05226	TRUE	TRUE
ENSG00000122694_chr9_36159456_C_T_b37	22724	Mono_C	0.013606	0.004183	TRUE	FALSE
ENSG00000123159_chr19_14593176_A_T_b37	-13768	Mono_C	-0.16587	-0.17575	TRUE	TRUE
ENSG00000123159_chr19_14606710_C_G_b37	-234	Mono_C	-0.17089	-0.18091	TRUE	TRUE
ENSG00000123179_chr13_50265238_C_T_b37	-373	Mono_C	-0.1175	-0.14343	TRUE	FALSE
ENSG00000123179_chr13_50266109_T_C_b37	498	Mono_C	-0.14538	-0.14713	TRUE	TRUE
ENSG00000123179_chr13_50266574_A_C_b37	963	Mono_C	-0.14172	-0.14439	TRUE	TRUE
ENSG00000123179_chr13_50283389_T_C_b37	17778	Mono_C	-0.24678	-0.22774	TRUE	TRUE
ENSG00000123240_chr10_13155726_T_C_b37	14277	Mono_C	0.203534	0.190993	TRUE	TRUE
ENSG00000123453_chr9_136564488_C_T_b37	-40589	Mono_C	-0.24399	0.040445	TRUE	FALSE
ENSG00000123892_chr11_87686851_T_C_b37	-221784	Mono_C	0.408372	0.420436	TRUE	TRUE
ENSG00000123892_chr11_87739662_G_A_b37	-168973	Mono_C	0.408372	0.420436	TRUE	TRUE
ENSG00000123892_chr11_87871098_G_A_b37	-37537	Mono_C	0.817135	0.841296	TRUE	TRUE
ENSG00000124279_chr5_7860404_G_T_b37	-8746	Mono_C	-0.12051	-0.08464	TRUE	TRUE
ENSG00000124357_chr2_71292522_T_C_b37	1048	Mono_C	-0.18678	-0.18711	TRUE	TRUE
ENSG00000124357_chr2_71297982_C_T_b37	6508	Mono_C	-0.19394	-0.19321	TRUE	TRUE
ENSG00000124570_chr6_2919494_G_T_b37	-52596	Mono_C	-0.03029	-0.03065	TRUE	FALSE
ENSG00000124570_chr6_2940666_C_T_b37	-31424	Mono_C	-0.02836	-0.0289	TRUE	FALSE
ENSG00000124570_chr6_2955280_C_T_b37	-16810	Mono_C	0.037845	0.039945	TRUE	FALSE
ENSG00000124570_chr6_2985254_A_G_b37	13164	Mono_C	0.014159	0.010835	FALSE	FALSE
ENSG00000124587_chr6_42955749_T_C_b37	8791	Mono_C	0.268464	0.241402	TRUE	TRUE
ENSG00000124588_chr6_3003970_A_G_b37	15749	Mono_C	-0.39513	-0.39019	TRUE	TRUE
ENSG00000124588_chr6_3009944_A_G_b37	21723	Mono_C	-0.52141	-0.51417	TRUE	TRUE
ENSG00000124588_chr6_3018174_T_C_b37	29953	Mono_C	-0.43423	-0.43089	TRUE	TRUE
ENSG00000124588_chr6_3042606_C_G_b37	54385	Mono_C	-0.46036	-0.45604	TRUE	TRUE
ENSG00000124659_chr6_42216438_A_C_b37	-498120	Mono_C	-0.01908	-0.02217	TRUE	TRUE
ENSG00000124831_chr2_238204533_G_A_b37	-331686	Mono_C	0.065715	0.030314	TRUE	TRUE
ENSG00000124942_chr11_62225120_C_G_b37	-98587	Mono_C	0.023283	0.031849	TRUE	FALSE
ENSG00000125089_chr4_8230945_A_G_b37	47146	Mono_C	-0.0274	-0.02354	FALSE	FALSE
ENSG00000125148_chr16_56644650_C_A_b37	2539	Mono_C	-0.06087	-0.06204	TRUE	FALSE
ENSG00000125534_chr20_62139177_A_G_b37	-12900	Mono_C	-0.23825	-0.24004	TRUE	TRUE
ENSG00000125534_chr20_62152519_C_G_b37	442	Mono_C	-0.23768	-0.23966	TRUE	TRUE
ENSG00000125637_chr2_113943470_A_G_b37	28568	Mono_C	0.071376	0.08732	TRUE	TRUE
ENSG00000125637_chr2_113945455_T_C_b37	30553	Mono_C	0.069409	0.08319	TRUE	TRUE
ENSG00000125743_chr19_46200103_G_A_b37	4276	Mono_C	-0.05987	-0.05693	TRUE	TRUE
ENSG00000125743_chr19_46201213_T_G_b37	5386	Mono_C	-0.06169	-0.05857	TRUE	TRUE
ENSG00000125775_chr20_1328256_A_G_b37	18373	Mono_C	0.124697	0.068735	TRUE	FALSE
ENSG00000125844_chr20_17485366_T_G_b37	-177574	Mono_C	0.021897	0.00914	TRUE	FALSE
ENSG00000125868_chr20_17670429_G_T_b37	119921	Mono_C	0.079786	0.080168	TRUE	TRUE
ENSG00000125877_chr20_3409126_T_C_b37	219612	Mono_C	0.110052	0.087217	TRUE	TRUE
ENSG00000125898_chr20_811507_G_A_b37	-2851	Mono_C	-0.14308	-0.12915	TRUE	TRUE
ENSG00000126243_chr19_36442858_A_G_b37	16598	Mono_C	0.309325	0.251477	TRUE	FALSE
ENSG00000126267_chr19_36149761_A_G_b37	10636	Mono_C	-0.05229	-0.0502	TRUE	TRUE
ENSG00000126267_chr19_36171716_T_C_b37	32591	Mono_C	-0.05428	-0.05264	TRUE	TRUE
ENSG00000126351_chr17_38252660_G_A_b37	38117	Mono_C	0.179544	0.179614	TRUE	TRUE
ENSG00000126351_chr17_38253212_C_T_b37	38669	Mono_C	0.173737	0.178086	TRUE	TRUE
ENSG00000126368_chr17_38252660_G_A_b37	-4318	Mono_C	0.07234	0.095954	TRUE	TRUE
ENSG00000126432_chr11_64070940_T_C_b37	-14620	Mono_C	0.017059	0.01736	FALSE	FALSE
ENSG00000126456_chr19_50176187_C_T_b37	7055	Mono_C	0.004884	0.025984	TRUE	FALSE
ENSG00000126602_chr16_3710537_C_G_b37	-57061	Mono_C	-0.00262	0.022289	TRUE	FALSE
ENSG00000126746_chr12_6775967_A_G_b37	-22709	Mono_C	0.021562	0.054689	TRUE	TRUE
ENSG00000126777_chr14_56078739_T_G_b37	52949	Mono_C	-0.09459	-0.09403	TRUE	TRUE
ENSG00000127337_chr12_69775118_T_C_b37	21635	Mono_C	-0.15073	-0.1549	TRUE	TRUE
ENSG00000127507_chr19_14491673_G_C_b37	-397680	Mono_C	0.050882	0.051345	TRUE	FALSE
ENSG00000127507_chr19_14497052_G_A_b37	-392301	Mono_C	0.053021	0.048021	TRUE	FALSE
ENSG00000127507_chr19_14873284_A_G_b37	-16069	Mono_C	-0.07289	-0.06738	TRUE	FALSE
ENSG00000127603_chr1_39662602_C_T_b37	115614	Mono_C	-0.00063	0.038638	TRUE	FALSE
ENSG00000127603_chr1_39858498_A_T_b37	311510	Mono_C	0.072499	0.065272	TRUE	TRUE
ENSG00000127951_chr7_76828953_C_T_b37	-190	Mono_C	-0.0585	-0.05328	FALSE	FALSE
ENSG00000127951_chr7_76829275_A_G_b37	132	Mono_C	-0.06155	-0.05521	FALSE	FALSE
ENSG00000127955_chr7_79781066_C_G_b37	17795	Mono_C	0.236685	-0.03008	TRUE	FALSE
ENSG00000128039_chr4_56204865_C_A_b37	-7411	Mono_C	0.427607	0.417428	TRUE	TRUE
ENSG00000128039_chr4_56217015_C_T_b37	4739	Mono_C	0.453305	0.446004	TRUE	TRUE
ENSG00000128039_chr4_56323597_A_G_b37	111321	Mono_C	0.141775	0.128074	TRUE	TRUE
ENSG00000128039_chr4_56423069_T_C_b37	210793	Mono_C	-0.07983	-0.06643	TRUE	TRUE
ENSG00000128040_chr4_57685913_G_C_b37	-1995	Mono_C	0.329597	0.328381	TRUE	TRUE
ENSG00000128294_chr22_26921725_A_G_b37	-70956	Mono_C	-0.06843	-0.07754	TRUE	TRUE
ENSG00000128923_chr15_58770523_C_T_b37	-292868	Mono_C	-0.03291	0.000291	TRUE	FALSE
ENSG00000129422_chr8_17670230_T_C_b37	11804	Mono_C	1.63106	1.58908	TRUE	TRUE
ENSG00000129562_chr14_23045995_A_G_b37	-12180	Mono_C	0.071022	0.068422	TRUE	TRUE
ENSG00000129667_chr17_74471960_G_A_b37	-25912	Mono_C	-0.00757	-0.00953	TRUE	FALSE
ENSG00000129925_chr16_425298_G_T_b37	-11815	Mono_C	-0.06005	-0.06289	TRUE	FALSE
ENSG00000130303_chr19_17506176_T_C_b37	-10281	Mono_C	0.043795	0.042109	TRUE	FALSE
ENSG00000130303_chr19_17518544_C_T_b37	2087	Mono_C	0.007284	0.009986	FALSE	FALSE
ENSG00000130332_chr19_2345595_G_C_b37	16976	Mono_C	0.049768	0.049847	TRUE	TRUE
ENSG00000130396_chr6_168107123_G_A_b37	-120479	Mono_C	0.166471	0.205518	TRUE	TRUE
ENSG00000130414_chr2_240941703_C_A_b37	-23116	Mono_C	-0.11331	-0.09341	TRUE	TRUE
ENSG00000130414_chr2_240967312_G_A_b37	2493	Mono_C	-0.09283	-0.08697	TRUE	TRUE
ENSG00000130489_chr22_50964446_A_T_b37	-422	Mono_C	-0.04082	-0.03307	FALSE	FALSE
ENSG00000130508_chr2_1824122_C_T_b37	75498	Mono_C	1.53756	1.20499	TRUE	FALSE
ENSG00000130508_chr2_1859666_A_G_b37	111042	Mono_C	-11.5119	183.551	TRUE	FALSE
ENSG00000130520_chr19_18413061_G_A_b37	-21023	Mono_C	-0.15022	-0.12317	TRUE	TRUE
ENSG00000130592_chr11_1874221_C_T_b37	21	Mono_C	0.197613	0.198403	TRUE	TRUE
ENSG00000130598_chr11_1874221_C_T_b37	14002	Mono_C	-0.13776	-0.1503	TRUE	TRUE
ENSG00000130653_chr9_140356422_G_C_b37	-88564	Mono_C	-0.119	-0.08507	FALSE	FALSE
ENSG00000130731_chr16_673430_G_A_b37	-12928	Mono_C	0.039895	0.049721	TRUE	TRUE
ENSG00000130731_chr16_673454_C_T_b37	-12904	Mono_C	0.1161	0.104705	TRUE	TRUE
ENSG00000130731_chr16_675067_C_A_b37	-11291	Mono_C	0.119869	0.113463	TRUE	TRUE
ENSG00000130731_chr16_686337_G_A_b37	-21	Mono_C	0.104371	0.106597	TRUE	TRUE
ENSG00000130748_chr19_47548678_G_A_b37	-3210	Mono_C	-0.07275	-0.06664	TRUE	TRUE
ENSG00000130755_chr19_39622243_G_A_b37	-210769	Mono_C	0.007169	0.006584	TRUE	FALSE
ENSG00000130811_chr19_10222195_A_G_b37	-8399	Mono_C	0.02072	0.020109	TRUE	FALSE
ENSG00000131018_chr6_152916571_C_T_b37	-42365	Mono_C	0.008592	0.002682	TRUE	FALSE
ENSG00000131042_chr19_54762408_C_T_b37	-22631	Mono_C	-0.03089	-0.00238	TRUE	FALSE
ENSG00000131149_chr16_85702690_T_C_b37	57675	Mono_C	-0.04352	-0.04677	TRUE	FALSE
ENSG00000131238_chr1_40546209_C_T_b37	-17166	Mono_C	-0.03415	-0.05221	TRUE	FALSE
ENSG00000131238_chr1_40560458_A_G_b37	-2917	Mono_C	0.069542	0.069244	TRUE	TRUE
ENSG00000131238_chr1_40564085_G_A_b37	710	Mono_C	0.098106	0.099682	TRUE	TRUE
ENSG00000131238_chr1_40565508_A_G_b37	2133	Mono_C	0.219007	0.212791	TRUE	TRUE
ENSG00000131370_chr3_15312276_C_T_b37	-70599	Mono_C	-0.18749	-0.17127	TRUE	TRUE
ENSG00000131378_chr3_16350642_C_A_b37	-204891	Mono_C	0.06688	0.021332	TRUE	FALSE
ENSG00000131389_chr3_14665333_A_G_b37	221257	Mono_C	0.116788	0.089309	TRUE	TRUE
ENSG00000131408_chr19_51160001_G_A_b37	327091	Mono_C	-0.00077	0.011765	TRUE	FALSE
ENSG00000131686_chr1_9000220_A_G_b37	-5706	Mono_C	1.00397	0.917546	TRUE	FALSE
ENSG00000131686_chr1_9031903_C_G_b37	25977	Mono_C	0.244693	0.235834	TRUE	FALSE
ENSG00000131686_chr1_9034598_A_G_b37	28672	Mono_C	0.48961	0.4106	TRUE	TRUE
ENSG00000132002_chr19_14663569_T_C_b37	22987	Mono_C	-0.01701	-0.00998	TRUE	FALSE
ENSG00000132005_chr19_14526036_T_C_b37	408185	Mono_C	-0.03062	-0.00057	TRUE	FALSE
ENSG00000132329_chr2_238799206_C_G_b37	31670	Mono_C	-0.15342	-0.12855	TRUE	FALSE
ENSG00000132329_chr2_238804225_C_T_b37	36689	Mono_C	-0.01176	-0.02122	TRUE	FALSE
ENSG00000132329_chr2_238804355_T_C_b37	36819	Mono_C	0.142951	0.10854	FALSE	FALSE
ENSG00000132359_chr17_2936655_G_T_b37	256305	Mono_C	0.001438	0.041391	TRUE	FALSE
ENSG00000132386_chr17_1667674_C_T_b37	2421	Mono_C	0.080607	0.095311	TRUE	FALSE
ENSG00000132507_chr17_7214824_C_T_b37	4506	Mono_C	-0.30671	-0.31008	TRUE	TRUE
ENSG00000132670_chr20_2846289_G_A_b37	1459	Mono_C	0.093279	0.084898	TRUE	TRUE
ENSG00000132832_chr20_43300331_C_G_b37	-24406	Mono_C	-0.23603	-0.12128	FALSE	FALSE
ENSG00000132965_chr13_31312178_A_T_b37	2533	Mono_C	0.13707	0.114665	TRUE	TRUE
ENSG00000133106_chr13_43566373_A_C_b37	-12	Mono_C	-0.16225	-0.17563	TRUE	FALSE
ENSG00000133250_chr19_8565043_A_T_b37	-14001	Mono_C	-0.04714	-0.01495	FALSE	FALSE
ENSG00000133328_chr11_63275563_C_T_b37	-55292	Mono_C	-0.16166	-0.129	TRUE	FALSE
ENSG00000133328_chr11_63335890_C_T_b37	5035	Mono_C	0.269964	0.277104	TRUE	FALSE
ENSG00000133392_chr16_15820297_C_T_b37	-130593	Mono_C	0.457433	0.474975	TRUE	TRUE
ENSG00000133985_chr14_71107939_C_G_b37	-565	Mono_C	0.076752	0.041648	TRUE	FALSE
ENSG00000134184_chr1_110233147_C_T_b37	2711	Mono_C	1.19049	1.03284	TRUE	FALSE
ENSG00000134186_chr1_109174760_A_G_b37	-60185	Mono_C	0.004104	-0.01622	TRUE	TRUE
ENSG00000134202_chr1_110282972_G_T_b37	-1412	Mono_C	0.37314	0.350144	TRUE	FALSE
ENSG00000134242_chr1_114884018_A_G_b37	469637	Mono_C	-0.07854	-0.04204	TRUE	TRUE
ENSG00000134256_chr1_117544015_A_C_b37	-367	Mono_C	-0.34564	-0.34148	FALSE	FALSE
ENSG00000134256_chr1_117544331_A_C_b37	-51	Mono_C	-0.29413	-0.18664	TRUE	FALSE
ENSG00000134256_chr1_117551984_G_A_b37	7602	Mono_C	-0.28338	-0.28145	FALSE	FALSE
ENSG00000134256_chr1_117560929_C_A_b37	16547	Mono_C	-0.18381	-0.18048	FALSE	FALSE
ENSG00000134324_chr2_11906504_G_A_b37	88783	Mono_C	-0.15477	-0.1702	TRUE	TRUE
ENSG00000134324_chr2_11920199_G_C_b37	102478	Mono_C	-0.0186	-0.06607	TRUE	FALSE
ENSG00000134324_chr2_11923418_A_G_b37	105697	Mono_C	0.117762	0.087445	TRUE	TRUE
ENSG00000134324_chr2_11924293_G_A_b37	106572	Mono_C	0.016787	-0.02375	TRUE	FALSE
ENSG00000134324_chr2_11924950_T_C_b37	107229	Mono_C	0.122203	0.095326	TRUE	TRUE
ENSG00000134352_chr5_55444683_G_A_b37	153862	Mono_C	0.036514	0.008643	FALSE	FALSE
ENSG00000134363_chr5_52798307_C_T_b37	22068	Mono_C	-0.14194	0.02358	TRUE	FALSE
ENSG00000134440_chr18_54814043_T_C_b37	-475402	Mono_C	-0.03298	-0.01835	TRUE	FALSE
ENSG00000134460_chr10_6101791_C_T_b37	-2497	Mono_C	0.177157	0.28756	TRUE	TRUE
ENSG00000134779_chr18_34361762_G_C_b37	-47396	Mono_C	-0.16853	-0.17535	TRUE	TRUE
ENSG00000134779_chr18_34578888_G_A_b37	169730	Mono_C	-0.15513	-0.1646	TRUE	TRUE
ENSG00000134809_chr11_57283988_C_T_b37	-14288	Mono_C	-0.36075	-0.35884	TRUE	TRUE
ENSG00000134824_chr11_61556039_A_C_b37	-4413	Mono_C	0.848085	0.848489	TRUE	TRUE
ENSG00000134824_chr11_61595564_C_T_b37	35112	Mono_C	0.851533	0.853454	TRUE	TRUE
ENSG00000134824_chr11_61599347_G_A_b37	38895	Mono_C	0.839486	0.842087	TRUE	TRUE
ENSG00000134864_chr13_101189704_C_T_b37	-52078	Mono_C	-0.34597	-0.30182	TRUE	TRUE
ENSG00000134905_chr13_111351534_G_A_b37	-14416	Mono_C	-0.07953	-0.07675	TRUE	TRUE
ENSG00000134996_chr9_77698483_G_A_b37	-4976	Mono_C	-0.0966	-0.09879	TRUE	TRUE
ENSG00000134996_chr9_77700084_C_A_b37	-3375	Mono_C	-0.09646	-0.09859	TRUE	TRUE
ENSG00000135047_chr9_90327095_G_A_b37	-13339	Mono_C	-0.17891	-0.18417	TRUE	FALSE
ENSG00000135047_chr9_90329140_G_A_b37	-11294	Mono_C	-0.12671	-0.13077	TRUE	FALSE
ENSG00000135077_chr5_156472825_G_A_b37	-97055	Mono_C	-0.03557	-0.0011	FALSE	FALSE
ENSG00000135083_chr5_159701708_A_G_b37	-70695	Mono_C	-0.70527	-0.44881	FALSE	FALSE
ENSG00000135124_chr12_121648132_G_T_b37	472	Mono_C	-0.21686	-0.14258	TRUE	TRUE
ENSG00000135205_chr7_76822127_C_T_b37	70376	Mono_C	0.02569	-0.07773	TRUE	FALSE
ENSG00000135437_chr12_56106658_G_A_b37	-7493	Mono_C	0.158366	0.119958	TRUE	TRUE
ENSG00000135437_chr12_56213297_G_T_b37	99146	Mono_C	-0.01583	-0.11173	TRUE	FALSE
ENSG00000135541_chr6_135818897_C_A_b37	-17	Mono_C	-0.22275	-0.22267	TRUE	FALSE
ENSG00000135597_chr6_139290015_T_C_b37	-19383	Mono_C	0.363732	0.353598	TRUE	TRUE
ENSG00000135698_chr16_82203786_C_G_b37	-45	Mono_C	-0.21506	-0.19644	TRUE	TRUE
ENSG00000135698_chr16_82280377_C_T_b37	76546	Mono_C	0.104767	0.055249	TRUE	TRUE
ENSG00000135821_chr1_182115787_A_G_b37	-245554	Mono_C	-0.03419	-0.04128	TRUE	FALSE
ENSG00000135899_chr2_231034524_G_T_b37	-55920	Mono_C	-0.06984	-0.0563	TRUE	TRUE
ENSG00000135916_chr2_231742711_T_G_b37	13357	Mono_C	0.034954	0.039826	TRUE	FALSE
ENSG00000135976_chr2_97595403_C_T_b37	-183830	Mono_C	0.097893	0.09313	TRUE	TRUE
ENSG00000135976_chr2_98275354_G_A_b37	496121	Mono_C	0.140309	0.12221	TRUE	TRUE
ENSG00000136014_chr12_95958683_A_G_b37	13417	Mono_C	-0.288	-0.20599	TRUE	TRUE
ENSG00000136100_chr13_52751992_A_G_b37	-272765	Mono_C	0.059304	-0.01254	TRUE	FALSE
ENSG00000136141_chr13_47262574_A_G_b37	135271	Mono_C	0.009614	0.010029	TRUE	FALSE
ENSG00000136238_chr7_6397631_T_G_b37	-16523	Mono_C	0.15058	0.148942	TRUE	TRUE
ENSG00000136238_chr7_6410321_A_G_b37	-3833	Mono_C	0.160707	0.158854	TRUE	TRUE
ENSG00000136238_chr7_6439945_A_G_b37	25791	Mono_C	0.16267	0.160924	TRUE	TRUE
ENSG00000136238_chr7_6440437_A_G_b37	26283	Mono_C	0.160307	0.158817	TRUE	TRUE
ENSG00000136238_chr7_6458161_C_T_b37	44007	Mono_C	0.042826	0.040172	TRUE	TRUE
ENSG00000136240_chr7_6502367_T_C_b37	-21506	Mono_C	-0.18701	-0.18435	TRUE	TRUE
ENSG00000136240_chr7_6524843_C_G_b37	970	Mono_C	-0.18118	-0.17835	TRUE	TRUE
ENSG00000136240_chr7_6542001_C_A_b37	18128	Mono_C	-0.06297	-0.04949	TRUE	TRUE
ENSG00000136240_chr7_6545188_A_G_b37	21315	Mono_C	-0.17979	-0.17783	TRUE	TRUE
ENSG00000136247_chr7_6617247_C_G_b37	182	Mono_C	0.100658	0.089619	TRUE	TRUE
ENSG00000136250_chr7_36762723_A_G_b37	-1431	Mono_C	-0.11941	-0.11054	TRUE	FALSE
ENSG00000136250_chr7_36824655_C_T_b37	60501	Mono_C	0.027131	0.02806	TRUE	FALSE
ENSG00000136279_chr7_44100373_C_T_b37	16134	Mono_C	-0.06275	-0.05349	TRUE	TRUE
ENSG00000136286_chr7_44998714_G_A_b37	-19983	Mono_C	-0.07566	-0.06144	TRUE	TRUE
ENSG00000136286_chr7_45017202_G_C_b37	-1495	Mono_C	0.122253	0.10963	TRUE	TRUE
ENSG00000136371_chr15_80158042_A_C_b37	-31679	Mono_C	-0.10167	-0.07761	TRUE	TRUE
ENSG00000136717_chr2_127839474_G_A_b37	-25457	Mono_C	0.006704	0.010195	TRUE	FALSE
ENSG00000136717_chr2_127839781_C_A_b37	-25150	Mono_C	0.01951	0.022945	TRUE	FALSE
ENSG00000136732_chr2_127519838_G_A_b37	106329	Mono_C	0.055075	0.049762	TRUE	FALSE
ENSG00000136810_chr9_113036532_T_C_b37	17612	Mono_C	0.029446	0.033493	TRUE	FALSE
ENSG00000136840_chr9_130668957_A_G_b37	-10360	Mono_C	-0.07642	-0.08723	TRUE	FALSE
ENSG00000136842_chr9_100334159_C_T_b37	70697	Mono_C	-0.57048	-0.528	TRUE	TRUE
ENSG00000136842_chr9_100335653_A_G_b37	72191	Mono_C	-0.63893	-0.58251	TRUE	TRUE
ENSG00000136842_chr9_100337311_G_A_b37	73849	Mono_C	-0.81052	-0.69701	TRUE	TRUE
ENSG00000136937_chr9_100532265_G_A_b37	136357	Mono_C	-0.08056	-0.0115	FALSE	FALSE
ENSG00000137094_chr9_35025837_G_A_b37	36199	Mono_C	-0.01687	0.060968	TRUE	FALSE
ENSG00000137106_chr9_37421065_C_T_b37	-1598	Mono_C	0.255331	0.251493	TRUE	TRUE
ENSG00000137106_chr9_37422656_C_T_b37	-7	Mono_C	0.260422	0.257026	TRUE	TRUE
ENSG00000137168_chr6_36757266_T_G_b37	-85534	Mono_C	-0.18265	-0.09629	TRUE	TRUE
ENSG00000137393_chr6_18399394_C_T_b37	30615	Mono_C	-0.37221	-0.37006	TRUE	TRUE
ENSG00000137413_chr6_42013042_C_T_b37	-5209	Mono_C	0.08953	0.081854	TRUE	TRUE
ENSG00000137601_chr4_170533736_G_T_b37	-44	Mono_C	0.052948	0.079766	TRUE	FALSE
ENSG00000137731_chr11_117698762_G_A_b37	-651	Mono_C	0.06406	-0.01813	TRUE	FALSE
ENSG00000137731_chr11_117699786_G_A_b37	373	Mono_C	0.080367	-0.00821	TRUE	FALSE
ENSG00000137806_chr15_41782635_T_C_b37	87918	Mono_C	-0.00255	0.086577	TRUE	FALSE
ENSG00000137806_chr15_41783388_T_C_b37	88671	Mono_C	0.118564	0.130575	TRUE	FALSE
ENSG00000137841_chr15_40596561_C_G_b37	-3562	Mono_C	0.115845	0.113746	TRUE	TRUE
ENSG00000137845_chr15_58770523_C_T_b37	-271654	Mono_C	0.045035	0.047791	TRUE	FALSE
ENSG00000137876_chr15_55424033_T_A_b37	-65232	Mono_C	-0.03126	-0.02631	TRUE	TRUE
ENSG00000137880_chr15_41057507_C_T_b37	1289	Mono_C	-0.11516	-0.10957	TRUE	FALSE
ENSG00000138061_chr2_38358664_A_G_b37	21620	Mono_C	0.039387	0.000658	TRUE	FALSE
ENSG00000138744_chr4_76859615_A_T_b37	-2589	Mono_C	0.120621	0.119469	TRUE	TRUE
ENSG00000139044_chr12_661981_G_A_b37	92451	Mono_C	0.139229	0.151185	TRUE	FALSE
ENSG00000139182_chr12_7284301_C_T_b37	2007	Mono_C	0.066081	0.053957	FALSE	FALSE
ENSG00000139370_chr12_129237297_A_G_b37	-71231	Mono_C	0.03833	-0.01379	TRUE	FALSE
ENSG00000139597_chr13_32790998_G_A_b37	-211317	Mono_C	0.024696	0.018874	TRUE	TRUE
ENSG00000140009_chr14_64696200_C_A_b37	-108630	Mono_C	0.736776	0.8792	TRUE	FALSE
ENSG00000140009_chr14_64698623_T_C_b37	-106207	Mono_C	0.937634	1.02266	TRUE	TRUE
ENSG00000140043_chr14_74318714_A_G_b37	167	Mono_C	-0.42195	-0.37739	TRUE	TRUE
ENSG00000140043_chr14_74552048_T_C_b37	233501	Mono_C	-0.31383	-0.32588	TRUE	TRUE
ENSG00000140044_chr14_75823984_G_C_b37	-70435	Mono_C	-0.0935	-0.05171	TRUE	FALSE
ENSG00000140092_chr14_92339647_A_T_b37	-74684	Mono_C	0.106175	0.166136	TRUE	TRUE
ENSG00000140092_chr14_92339850_G_A_b37	-74481	Mono_C	-0.33854	-0.323	TRUE	TRUE
ENSG00000140092_chr14_92339908_C_T_b37	-74423	Mono_C	-0.33854	-0.323	TRUE	TRUE
ENSG00000140157_chr15_22990345_T_G_b37	-44082	Mono_C	-0.02902	-0.04134	TRUE	TRUE
ENSG00000140299_chr15_59705005_T_C_b37	-276728	Mono_C	-0.00242	0.000349	TRUE	FALSE
ENSG00000140319_chr15_40328292_A_G_b37	-3097	Mono_C	-0.02321	-0.02635	TRUE	TRUE
ENSG00000140367_chr15_76275641_G_T_b37	140019	Mono_C	-0.08923	-0.09538	TRUE	TRUE
ENSG00000140368_chr15_77326836_T_C_b37	41136	Mono_C	0.113484	0.091463	TRUE	TRUE
ENSG00000140368_chr15_77357312_G_C_b37	71612	Mono_C	-0.09747	-0.07293	TRUE	TRUE
ENSG00000140368_chr15_77407114_C_G_b37	121414	Mono_C	0.107314	0.093388	TRUE	TRUE
ENSG00000140391_chr15_77376183_C_A_b37	-143	Mono_C	0.099166	0.100712	TRUE	FALSE
ENSG00000140471_chr15_101114640_T_C_b37	-28795	Mono_C	0.007865	-0.04199	TRUE	FALSE
ENSG00000140575_chr15_91009484_G_A_b37	78034	Mono_C	0.046	0.035274	TRUE	TRUE
ENSG00000140931_chr16_66646591_C_T_b37	8814	Mono_C	-0.07942	-0.07505	TRUE	FALSE
ENSG00000140988_chr16_2008095_G_A_b37	-6766	Mono_C	0.095633	0.093558	TRUE	TRUE
ENSG00000141232_chr17_48987851_T_C_b37	42512	Mono_C	-0.04823	-0.00723	TRUE	FALSE
ENSG00000141295_chr17_45811354_C_G_b37	-107345	Mono_C	-0.17342	-0.11645	TRUE	TRUE
ENSG00000141295_chr17_45921906_T_C_b37	3207	Mono_C	-0.0805	-0.07236	TRUE	TRUE
ENSG00000141447_chr18_21973870_C_T_b37	-3974	Mono_C	0.09462	0.088875	FALSE	FALSE
ENSG00000141447_chr18_21977840_G_A_b37	-4	Mono_C	0.072508	0.145181	TRUE	FALSE
ENSG00000141447_chr18_21982264_G_T_b37	4420	Mono_C	0.008843	0.138853	TRUE	FALSE
ENSG00000141469_chr18_43266392_C_T_b37	-37700	Mono_C	-0.15389	-0.03685	TRUE	FALSE
ENSG00000141503_chr17_4738958_C_T_b37	2275	Mono_C	-0.00285	-0.02882	TRUE	FALSE
ENSG00000141503_chr17_4770197_T_C_b37	33514	Mono_C	-0.01871	-0.04067	TRUE	FALSE
ENSG00000141524_chr17_76119930_T_C_b37	-8558	Mono_C	0.04884	0.02607	TRUE	TRUE
ENSG00000141560_chr17_80675105_G_C_b37	546	Mono_C	-0.19293	-0.21462	TRUE	FALSE
ENSG00000141560_chr17_80679455_T_A_b37	4896	Mono_C	-0.18946	-0.21177	TRUE	FALSE
ENSG00000141574_chr17_80289284_A_G_b37	-2666	Mono_C	0.084062	0.093197	TRUE	TRUE
ENSG00000141837_chr19_13316788_C_T_b37	-418016	Mono_C	-0.40435	-0.38475	TRUE	TRUE
ENSG00000141933_chr19_521407_A_G_b37	14108	Mono_C	0.096	0.081099	TRUE	TRUE
ENSG00000141933_chr19_522436_A_C_b37	15137	Mono_C	0.093379	0.080048	TRUE	TRUE
ENSG00000141934_chr19_290470_C_G_b37	-923	Mono_C	-2.98226	-3.68174	TRUE	FALSE
ENSG00000142089_chr11_316349_G_A_b37	-11188	Mono_C	0.312298	0.315653	TRUE	TRUE
ENSG00000142089_chr11_320836_C_T_b37	-6701	Mono_C	-0.42734	-0.42963	TRUE	TRUE
ENSG00000142102_chr11_289553_G_C_b37	415	Mono_C	0.005222	0.014354	TRUE	FALSE
ENSG00000142102_chr11_290233_A_G_b37	1095	Mono_C	0.029188	0.036205	TRUE	FALSE
ENSG00000142102_chr11_291694_A_G_b37	2556	Mono_C	0.017546	0.037297	TRUE	FALSE
ENSG00000142102_chr11_292798_A_G_b37	3660	Mono_C	0.042345	0.074315	TRUE	FALSE
ENSG00000142102_chr11_295445_A_C_b37	6307	Mono_C	0.028171	0.04583	TRUE	FALSE
ENSG00000142168_chr21_32989707_T_G_b37	-42228	Mono_C	6.66e-05	-0.00025	TRUE	FALSE
ENSG00000142173_chr21_47522099_C_A_b37	4088	Mono_C	-0.11274	-0.1094	TRUE	FALSE
ENSG00000142178_chr21_44766202_G_A_b37	-80806	Mono_C	-0.02916	-0.00053	TRUE	FALSE
ENSG00000142252_chr19_45590424_T_C_b37	7971	Mono_C	-0.03655	-0.03671	TRUE	FALSE
ENSG00000142252_chr19_45600291_A_G_b37	17838	Mono_C	-0.04281	-0.04031	TRUE	FALSE
ENSG00000142347_chr19_8615589_A_G_b37	-26872	Mono_C	0.060947	0.068167	TRUE	FALSE
ENSG00000142546_chr19_50148261_C_A_b37	54742	Mono_C	0.019626	0.026963	TRUE	TRUE
ENSG00000142684_chr1_26496455_C_T_b37	93	Mono_C	-0.17078	-0.17908	TRUE	TRUE
ENSG00000142684_chr1_26497340_A_C_b37	978	Mono_C	-0.23221	-0.24378	TRUE	TRUE
ENSG00000142733_chr1_27701634_G_A_b37	8251	Mono_C	0.017111	0.037701	TRUE	FALSE
ENSG00000142733_chr1_27724869_C_T_b37	31486	Mono_C	-0.02874	-0.09889	TRUE	FALSE
ENSG00000142794_chr1_21766776_G_C_b37	155	Mono_C	0.225807	0.255096	TRUE	FALSE
ENSG00000142937_chr1_45241285_C_G_b37	362	Mono_C	-0.05233	-0.05196	TRUE	FALSE
ENSG00000142937_chr1_45257201_C_T_b37	16278	Mono_C	-0.05316	-0.05277	TRUE	FALSE
ENSG00000142937_chr1_45319121_A_T_b37	78198	Mono_C	-0.05619	-0.05593	TRUE	TRUE
ENSG00000143153_chr1_169079268_A_G_b37	4333	Mono_C	-0.36762	-0.31479	TRUE	TRUE
ENSG00000143153_chr1_169079419_G_A_b37	4484	Mono_C	-0.20613	-0.18837	TRUE	TRUE
ENSG00000143155_chr1_168103545_A_G_b37	-44626	Mono_C	-0.04408	-0.0447	TRUE	TRUE
ENSG00000143184_chr1_168496949_C_G_b37	-48762	Mono_C	0.256351	0.256847	TRUE	FALSE
ENSG00000143184_chr1_168500750_C_T_b37	-44961	Mono_C	0.205462	0.210078	TRUE	FALSE
ENSG00000143198_chr1_165571573_A_G_b37	-28525	Mono_C	-0.15185	-0.1558	TRUE	TRUE
ENSG00000143198_chr1_165591948_T_C_b37	-8150	Mono_C	-0.14954	-0.15213	TRUE	TRUE
ENSG00000143294_chr1_156392455_A_T_b37	-327947	Mono_C	-0.12564	-0.028	TRUE	FALSE
ENSG00000143333_chr1_182603060_T_A_b37	29517	Mono_C	0.155032	0.159383	TRUE	FALSE
ENSG00000143466_chr1_206643774_A_G_b37	-17	Mono_C	-0.08832	-0.08115	TRUE	TRUE
ENSG00000143466_chr1_206648378_G_A_b37	4587	Mono_C	-0.16454	-0.16118	TRUE	TRUE
ENSG00000143466_chr1_206656465_C_T_b37	12674	Mono_C	0.151797	0.112431	TRUE	TRUE
ENSG00000143537_chr1_155033918_C_T_b37	10876	Mono_C	-0.18069	-0.16487	TRUE	FALSE
ENSG00000143537_chr1_155034632_C_G_b37	11590	Mono_C	-0.18067	-0.16476	TRUE	FALSE
ENSG00000143641_chr1_230406460_G_T_b37	212924	Mono_C	0.026525	0.02946	TRUE	FALSE
ENSG00000143641_chr1_230417999_C_T_b37	224463	Mono_C	0.030391	0.030418	TRUE	FALSE
ENSG00000143653_chr1_246862588_C_T_b37	-24761	Mono_C	-0.14462	-0.13655	TRUE	TRUE
ENSG00000143653_chr1_246885067_T_C_b37	-2282	Mono_C	-0.13296	-0.11126	TRUE	TRUE
ENSG00000143727_chr2_318239_A_G_b37	54099	Mono_C	0.0024	0.000172	FALSE	FALSE
ENSG00000143811_chr1_226111945_T_C_b37	-33	Mono_C	0.250018	0.219164	TRUE	TRUE
ENSG00000143851_chr1_202129826_T_C_b37	-890	Mono_C	0.043626	0.035482	FALSE	FALSE
ENSG00000143924_chr2_42329711_C_G_b37	-66779	Mono_C	-0.05378	-0.0567	TRUE	FALSE
ENSG00000143924_chr2_42333345_G_A_b37	-63145	Mono_C	-0.04884	-0.05555	TRUE	FALSE
ENSG00000143933_chr2_47313757_A_T_b37	-89983	Mono_C	-0.06462	-0.03861	TRUE	TRUE
ENSG00000144115_chr2_88453438_A_G_b37	-16397	Mono_C	0.813351	0.613508	TRUE	FALSE
ENSG00000144320_chr2_176798161_T_A_b37	-69406	Mono_C	-0.04405	-0.03271	TRUE	FALSE
ENSG00000144320_chr2_176907917_A_G_b37	40350	Mono_C	-0.07211	-0.04226	TRUE	FALSE
ENSG00000144674_chr3_37531270_C_G_b37	246602	Mono_C	0.038822	0.026356	TRUE	TRUE
ENSG00000144713_chr3_12883071_T_A_b37	-16	Mono_C	0.044722	0.038347	TRUE	TRUE
ENSG00000144746_chr3_69062596_G_A_b37	-71499	Mono_C	-0.06698	-0.06551	TRUE	TRUE
ENSG00000144815_chr3_101498077_A_G_b37	31	Mono_C	-0.25273	-0.20185	TRUE	FALSE
ENSG00000144815_chr3_101667708_G_A_b37	169662	Mono_C	0.051941	0.034288	TRUE	TRUE
ENSG00000144895_chr3_150258701_T_C_b37	-5771	Mono_C	0.009854	0.001357	FALSE	FALSE
ENSG00000144895_chr3_150332011_G_T_b37	67539	Mono_C	0.022644	0.034037	TRUE	FALSE
ENSG00000145220_chr4_4268315_G_C_b37	-23581	Mono_C	0.036408	0.037747	FALSE	FALSE
ENSG00000145220_chr4_4271886_C_T_b37	-20010	Mono_C	0.03448	0.035659	FALSE	FALSE
ENSG00000145220_chr4_4305657_C_T_b37	13761	Mono_C	0.021265	0.030306	FALSE	FALSE
ENSG00000145284_chr4_83680784_C_T_b37	-39226	Mono_C	0.358738	0.367307	FALSE	FALSE
ENSG00000145390_chr4_120133892_T_C_b37	101	Mono_C	0.024401	0.024145	TRUE	FALSE
ENSG00000145428_chr4_154676555_A_G_b37	-4832	Mono_C	-0.75287	-0.43379	FALSE	FALSE
ENSG00000145428_chr4_154681511_G_T_b37	124	Mono_C	0.172245	0.146729	FALSE	FALSE
ENSG00000145439_chr4_169934151_G_T_b37	2725	Mono_C	0.160631	0.097478	TRUE	TRUE
ENSG00000145476_chr4_187122009_C_A_b37	9335	Mono_C	-0.10997	-0.12336	TRUE	FALSE
ENSG00000145592_chr5_40667256_C_T_b37	-168181	Mono_C	0.016992	0.021277	TRUE	TRUE
ENSG00000145736_chr5_70309998_C_G_b37	-53481	Mono_C	-0.24539	-0.28707	TRUE	TRUE
ENSG00000145736_chr5_70392462_A_G_b37	28983	Mono_C	-0.11798	-0.15021	TRUE	FALSE
ENSG00000145736_chr5_70665526_T_A_b37	302047	Mono_C	0.277944	0.126313	TRUE	TRUE
ENSG00000145736_chr5_70679626_G_A_b37	316147	Mono_C	-0.12827	-0.15208	TRUE	FALSE
ENSG00000145741_chr5_72674031_G_A_b37	-120202	Mono_C	-0.02095	-0.02585	TRUE	FALSE
ENSG00000145860_chr5_158565109_T_C_b37	-71952	Mono_C	0.118668	0.129604	TRUE	TRUE
ENSG00000145860_chr5_158604511_G_A_b37	-32550	Mono_C	0.115979	0.123883	TRUE	TRUE
ENSG00000145860_chr5_158857873_C_A_b37	220812	Mono_C	-0.14593	-0.12364	TRUE	TRUE
ENSG00000146066_chr5_175811133_T_C_b37	-4615	Mono_C	-0.16482	-0.16665	TRUE	TRUE
ENSG00000146192_chr6_36978834_A_G_b37	5411	Mono_C	0.057708	0.031006	TRUE	FALSE
ENSG00000146386_chr6_139350182_G_A_b37	363	Mono_C	-0.12576	-0.12493	TRUE	TRUE
ENSG00000146426_chr6_155548501_C_T_b37	394670	Mono_C	0.114051	-0.01056	TRUE	FALSE
ENSG00000146574_chr7_6861880_G_C_b37	-4521	Mono_C	-0.54561	-0.54705	TRUE	TRUE
ENSG00000146707_chr7_76060232_G_A_b37	-196346	Mono_C	-0.34364	-0.26387	TRUE	TRUE
ENSG00000146707_chr7_76179719_C_A_b37	-76859	Mono_C	0.612096	0.602096	TRUE	TRUE
ENSG00000146733_chr7_55773037_G_A_b37	-346260	Mono_C	0.590624	0.569792	TRUE	TRUE
ENSG00000146834_chr7_100526290_G_C_b37	499850	Mono_C	0.016073	0.014352	TRUE	FALSE
ENSG00000146904_chr7_143104816_G_A_b37	-1169	Mono_C	-0.72815	-0.19071	TRUE	TRUE
ENSG00000146918_chr7_158287847_G_C_b37	-209673	Mono_C	-0.06421	-0.06616	FALSE	FALSE
ENSG00000146918_chr7_158431718_G_A_b37	-65802	Mono_C	-0.05648	-0.08575	FALSE	FALSE
ENSG00000146918_chr7_158478691_C_T_b37	-18829	Mono_C	-0.09888	-0.11061	FALSE	FALSE
ENSG00000146918_chr7_158500207_G_A_b37	2687	Mono_C	-0.08108	-0.09306	FALSE	FALSE
ENSG00000147324_chr8_8610267_A_G_b37	-140888	Mono_C	-0.0562	-0.05987	FALSE	FALSE
ENSG00000147408_chr8_19614064_C_G_b37	-1476	Mono_C	0.172278	0.101573	TRUE	TRUE
ENSG00000147421_chr8_28909523_C_T_b37	161612	Mono_C	-0.31761	-0.31619	TRUE	TRUE
ENSG00000147454_chr8_23435117_G_A_b37	48799	Mono_C	-0.04632	-0.06005	TRUE	FALSE
ENSG00000147454_chr8_23439308_A_G_b37	52990	Mono_C	-0.05303	-0.06245	TRUE	FALSE
ENSG00000147471_chr8_37620674_G_A_b37	563	Mono_C	0.115897	0.120821	TRUE	TRUE
ENSG00000147471_chr8_37635649_A_G_b37	15538	Mono_C	0.030532	0.064506	TRUE	FALSE
ENSG00000147526_chr8_38627361_T_C_b37	41657	Mono_C	-0.0108	-0.02203	TRUE	FALSE
ENSG00000147669_chr8_101394661_A_C_b37	231849	Mono_C	-0.00712	-0.00063	TRUE	FALSE
ENSG00000147813_chr8_144599126_G_A_b37	-61657	Mono_C	-0.20158	-0.18388	TRUE	TRUE
ENSG00000147813_chr8_144658370_C_T_b37	-2413	Mono_C	-0.23274	-0.23749	TRUE	FALSE
ENSG00000147813_chr8_144663075_G_A_b37	2292	Mono_C	-0.2347	-0.23943	TRUE	FALSE
ENSG00000148090_chr9_94105457_G_A_b37	-18738	Mono_C	-0.02072	0.04321	TRUE	FALSE
ENSG00000148290_chr9_136185528_A_G_b37	-38024	Mono_C	0.121281	0.110352	TRUE	TRUE
ENSG00000148290_chr9_136205345_G_T_b37	-18207	Mono_C	0.120769	0.123367	TRUE	TRUE
ENSG00000148290_chr9_136237539_C_G_b37	13987	Mono_C	0.136721	0.128584	TRUE	TRUE
ENSG00000148290_chr9_136268084_A_G_b37	44532	Mono_C	0.157734	0.148291	TRUE	TRUE
ENSG00000148290_chr9_136295621_G_A_b37	72069	Mono_C	0.112698	0.106883	TRUE	TRUE
ENSG00000148411_chr9_138965868_T_C_b37	-21263	Mono_C	0.018979	0.000922	FALSE	FALSE
ENSG00000148484_chr10_16859400_G_C_b37	-127	Mono_C	0.034049	0.049421	TRUE	TRUE
ENSG00000148814_chr10_134205355_G_A_b37	59741	Mono_C	0.025312	0.047377	TRUE	FALSE
ENSG00000148832_chr10_135203630_T_G_b37	10935	Mono_C	0.327248	0.281604	TRUE	TRUE
ENSG00000148848_chr10_127855523_A_C_b37	-221501	Mono_C	-0.18506	-0.04947	FALSE	FALSE
ENSG00000149084_chr11_43878485_G_A_b37	300499	Mono_C	-0.13752	-0.1364	TRUE	TRUE
ENSG00000149212_chr11_95311422_T_C_b37	345717	Mono_C	-0.01489	-0.02619	TRUE	FALSE
ENSG00000149218_chr11_94863186_C_A_b37	40212	Mono_C	0.148748	0.149226	TRUE	FALSE
ENSG00000149485_chr11_61595564_C_T_b37	-1226	Mono_C	0.05377	0.06735	TRUE	FALSE
ENSG00000149547_chr11_125438802_G_A_b37	-310	Mono_C	-0.05162	-0.06033	TRUE	TRUE
ENSG00000149548_chr11_124933351_C_T_b37	109334	Mono_C	0.230387	0.231268	TRUE	TRUE
ENSG00000149636_chr20_35264542_C_T_b37	-137679	Mono_C	0.100744	0.028223	TRUE	FALSE
ENSG00000149743_chr11_63991581_G_A_b37	-2145	Mono_C	0.092281	0.118678	TRUE	TRUE
ENSG00000150347_chr10_63955526_A_G_b37	294467	Mono_C	0.07252	0.07653	TRUE	TRUE
ENSG00000150403_chr13_114127141_C_T_b37	-18169	Mono_C	-0.17752	-0.15872	TRUE	TRUE
ENSG00000150457_chr13_21637808_C_G_b37	2122	Mono_C	-0.02368	-0.02018	FALSE	FALSE
ENSG00000150637_chr18_67959823_A_G_b37	330784	Mono_C	-0.30412	-0.11204	TRUE	TRUE
ENSG00000150764_chr11_111733913_C_T_b37	-63955	Mono_C	0.744369	0.434979	TRUE	FALSE
ENSG00000151240_chr10_441442_G_C_b37	-294241	Mono_C	-0.42321	-0.16886	FALSE	FALSE
ENSG00000151287_chr13_103378854_A_T_b37	-47307	Mono_C	0.206472	0.09183	TRUE	TRUE
ENSG00000151353_chr2_676177_C_G_b37	-1262	Mono_C	-0.0155	-0.02979	TRUE	FALSE
ENSG00000151640_chr10_133967994_G_T_b37	-32410	Mono_C	0.146272	0.051204	FALSE	FALSE
ENSG00000151640_chr10_134026447_T_C_b37	26043	Mono_C	-0.4071	-0.39707	TRUE	FALSE
ENSG00000151651_chr10_135132052_A_C_b37	41680	Mono_C	-0.06082	-0.05838	TRUE	TRUE
ENSG00000151689_chr2_191219850_G_T_b37	11654	Mono_C	-0.04031	-0.09865	TRUE	FALSE
ENSG00000152104_chr1_214516927_C_T_b37	-208865	Mono_C	0.26143	0.132288	TRUE	TRUE
ENSG00000152133_chr2_37317457_A_C_b37	5863	Mono_C	-0.06597	-0.06589	FALSE	FALSE
ENSG00000152213_chr13_50194394_G_A_b37	-8041	Mono_C	0.076364	0.074056	FALSE	FALSE
ENSG00000152443_chr19_57776295_G_C_b37	-481869	Mono_C	0.04059	0.001527	TRUE	FALSE
ENSG00000152465_chr10_15238950_G_A_b37	28258	Mono_C	0.012573	-0.01171	TRUE	FALSE
ENSG00000152465_chr10_15239029_T_C_b37	28337	Mono_C	-0.11177	-0.11304	TRUE	TRUE
ENSG00000152465_chr10_15239053_G_A_b37	28361	Mono_C	0.012573	-0.01171	TRUE	FALSE
ENSG00000152465_chr10_15239498_A_G_b37	28806	Mono_C	-0.06583	-0.06948	TRUE	FALSE
ENSG00000152465_chr10_15275804_G_A_b37	65112	Mono_C	0.03718	0.02778	TRUE	FALSE
ENSG00000152492_chr3_191046770_G_A_b37	-96	Mono_C	-0.07422	-0.05539	TRUE	FALSE
ENSG00000152492_chr3_191046793_G_C_b37	-73	Mono_C	0.009156	0.016724	TRUE	FALSE
ENSG00000152495_chr5_110566360_C_T_b37	7009	Mono_C	-0.21568	-0.15484	TRUE	TRUE
ENSG00000152527_chr2_43867946_C_G_b37	3534	Mono_C	0.393722	0.34251	FALSE	FALSE
ENSG00000152689_chr2_33736077_G_A_b37	74686	Mono_C	0.046253	0.118544	TRUE	FALSE
ENSG00000152784_chr4_81183467_G_T_b37	78434	Mono_C	-0.12951	-0.09007	FALSE	FALSE
ENSG00000152969_chr4_6173392_A_C_b37	-28926	Mono_C	-0.01237	0.004543	FALSE	FALSE
ENSG00000152969_chr4_6177056_T_C_b37	-25262	Mono_C	0.084349	0.067289	TRUE	FALSE
ENSG00000152969_chr4_6179711_C_T_b37	-22607	Mono_C	0.007019	0.020383	FALSE	FALSE
ENSG00000152969_chr4_6200130_T_C_b37	-2188	Mono_C	-0.1233	-0.16449	TRUE	FALSE
ENSG00000153048_chr16_8942679_A_G_b37	-20187	Mono_C	-0.12574	-0.12141	FALSE	FALSE
ENSG00000153048_chr16_8950273_T_C_b37	-12593	Mono_C	0.106654	0.102571	FALSE	FALSE
ENSG00000153066_chr16_11760209_T_G_b37	-76525	Mono_C	0.015763	4.33e-06	FALSE	FALSE
ENSG00000153283_chr3_111253069_T_C_b37	241503	Mono_C	0.012515	0.008735	TRUE	FALSE
ENSG00000153395_chr5_1519079_C_T_b37	-5013	Mono_C	-0.03046	0.03028	TRUE	FALSE
ENSG00000153406_chr16_4438200_G_A_b37	-107564	Mono_C	-0.14665	-0.14432	TRUE	FALSE
ENSG00000153406_chr16_4440745_C_G_b37	-105019	Mono_C	-0.15151	-0.14724	TRUE	FALSE
ENSG00000153406_chr16_4441032_T_G_b37	-104732	Mono_C	-0.13357	-0.1374	TRUE	FALSE
ENSG00000153551_chr3_32499817_A_C_b37	66654	Mono_C	-0.02841	-0.02914	TRUE	FALSE
ENSG00000153551_chr3_32504331_C_T_b37	71168	Mono_C	-0.02444	-0.02473	TRUE	FALSE
ENSG00000153574_chr2_89120822_C_T_b37	129660	Mono_C	-0.03327	-0.03209	TRUE	TRUE
ENSG00000153814_chr7_28277107_C_G_b37	56745	Mono_C	-0.23456	-0.21023	TRUE	TRUE
ENSG00000153879_chr19_33885118_C_T_b37	20882	Mono_C	0.031155	0.029577	TRUE	FALSE
ENSG00000154027_chr1_77897688_T_C_b37	149952	Mono_C	0.004274	0.003537	TRUE	FALSE
ENSG00000154027_chr1_77899640_C_T_b37	151904	Mono_C	0.02863	0.02704	TRUE	FALSE
ENSG00000154102_chr16_85775774_T_C_b37	-8961	Mono_C	-0.04727	-0.00025	FALSE	FALSE
ENSG00000154122_chr5_14872689_C_T_b37	802	Mono_C	0.102531	0.056755	FALSE	FALSE
ENSG00000154134_chr11_124741772_C_T_b37	6490	Mono_C	0.215977	0.192669	TRUE	TRUE
ENSG00000154134_chr11_124746644_A_C_b37	11362	Mono_C	0.077156	0.093165	TRUE	FALSE
ENSG00000154134_chr11_124754611_T_A_b37	19329	Mono_C	0.101441	0.119177	TRUE	FALSE
ENSG00000154134_chr11_124766128_A_G_b37	30846	Mono_C	-0.15239	-0.1748	TRUE	TRUE
ENSG00000154310_chr3_171061886_A_G_b37	-116311	Mono_C	-0.10939	-0.06126	TRUE	TRUE
ENSG00000154328_chr8_11677905_A_C_b37	50757	Mono_C	0.046231	-0.03633	TRUE	FALSE
ENSG00000154764_chr3_13858799_C_T_b37	-62819	Mono_C	-0.03511	-0.03646	TRUE	FALSE
ENSG00000154889_chr18_11905953_C_T_b37	-3269	Mono_C	0.033062	0.0082	FALSE	FALSE
ENSG00000154978_chr7_55519649_A_G_b37	-121032	Mono_C	0.032553	0.031779	TRUE	TRUE
ENSG00000154978_chr7_55636629_A_G_b37	-4052	Mono_C	0.008329	0.024774	TRUE	FALSE
ENSG00000155307_chr21_15930957_T_G_b37	-24766	Mono_C	0.058792	0.059472	TRUE	FALSE
ENSG00000155366_chr1_113239829_G_C_b37	-10227	Mono_C	0.099176	0.099879	TRUE	FALSE
ENSG00000155366_chr1_113242488_C_T_b37	-7568	Mono_C	0.039886	0.036647	TRUE	FALSE
ENSG00000155366_chr1_113243607_A_C_b37	-6449	Mono_C	0.096842	0.097295	TRUE	FALSE
ENSG00000155366_chr1_113246229_T_A_b37	-3827	Mono_C	0.043052	0.042543	TRUE	FALSE
ENSG00000155366_chr1_113247127_G_C_b37	-2929	Mono_C	0.043901	0.043288	TRUE	FALSE
ENSG00000155465_chr14_23273114_T_C_b37	-25915	Mono_C	-0.02445	-0.02165	FALSE	FALSE
ENSG00000155629_chr10_98020652_G_A_b37	-459619	Mono_C	0.013098	0.008139	TRUE	FALSE
ENSG00000155849_chr7_37463048_C_T_b37	-25804	Mono_C	0.157968	0.138277	TRUE	TRUE
ENSG00000156110_chr10_75928933_T_C_b37	17973	Mono_C	0.687566	0.682457	TRUE	TRUE
ENSG00000156171_chr1_111339638_T_C_b37	-343200	Mono_C	0.034812	0.042101	TRUE	TRUE
ENSG00000156171_chr1_111682118_C_T_b37	-720	Mono_C	0.219308	0.209157	TRUE	TRUE
ENSG00000156675_chr8_37747138_A_C_b37	-9847	Mono_C	-0.00792	0.002461	TRUE	FALSE
ENSG00000156804_chr8_124525483_C_T_b37	-27963	Mono_C	-0.04875	-0.07867	TRUE	TRUE
ENSG00000156886_chr16_31398466_T_C_b37	-6167	Mono_C	-17.2014	1147.21	TRUE	TRUE
ENSG00000156966_chr2_232291866_C_T_b37	31612	Mono_C	0.068582	0.009379	FALSE	FALSE
ENSG00000157191_chr1_16786604_C_T_b37	19437	Mono_C	-0.06222	0.005204	TRUE	FALSE
ENSG00000157326_chr14_24446001_G_A_b37	23206	Mono_C	0.214374	0.148618	TRUE	TRUE
ENSG00000157326_chr14_24450350_G_C_b37	27555	Mono_C	0.060586	0.043264	TRUE	FALSE
ENSG00000157326_chr14_24457130_G_A_b37	34335	Mono_C	-0.0568	-0.04962	TRUE	FALSE
ENSG00000157326_chr14_24470138_C_T_b37	47343	Mono_C	0.437394	0.414315	TRUE	TRUE
ENSG00000157326_chr14_24478799_A_T_b37	56004	Mono_C	0.594927	0.574777	TRUE	TRUE
ENSG00000157895_chr12_121431272_T_A_b37	-23033	Mono_C	0.069162	0.051893	TRUE	TRUE
ENSG00000157954_chr7_5275138_C_T_b37	45319	Mono_C	-0.02628	-0.00986	FALSE	FALSE
ENSG00000157992_chr2_27739306_C_T_b37	74073	Mono_C	0.182557	0.211221	TRUE	TRUE
ENSG00000158457_chr7_128777461_C_T_b37	-7251	Mono_C	-0.62872	-0.57393	TRUE	TRUE
ENSG00000158525_chr7_130028860_C_G_b37	44230	Mono_C	0.28936	0.276346	TRUE	FALSE
ENSG00000158555_chr11_75219277_T_C_b37	-17671	Mono_C	-0.00875	-0.0127	TRUE	FALSE
ENSG00000158710_chr1_159891917_C_T_b37	-3605	Mono_C	0.039845	0.039647	TRUE	TRUE
ENSG00000158717_chr16_88766359_C_T_b37	-6470	Mono_C	0.090404	0.074143	TRUE	TRUE
ENSG00000158717_chr16_88774921_C_T_b37	2092	Mono_C	-0.03878	-0.04395	TRUE	TRUE
ENSG00000158717_chr16_88779323_C_T_b37	6494	Mono_C	0.060947	0.054005	TRUE	TRUE
ENSG00000158747_chr1_19968058_T_C_b37	1010	Mono_C	-0.0496	-0.0788	TRUE	FALSE
ENSG00000158773_chr1_160831391_C_T_b37	-184376	Mono_C	0.479211	0.486805	TRUE	TRUE
ENSG00000158773_chr1_160922751_C_T_b37	-93016	Mono_C	0.231035	0.18842	TRUE	TRUE
ENSG00000158773_chr1_160929337_A_T_b37	-86430	Mono_C	0.503837	0.511547	TRUE	TRUE
ENSG00000158773_chr1_161021893_G_C_b37	6126	Mono_C	0.260346	0.26455	TRUE	TRUE
ENSG00000158773_chr1_161042063_C_A_b37	26296	Mono_C	0.33271	0.332851	TRUE	TRUE
ENSG00000158773_chr1_161069544_G_A_b37	53777	Mono_C	0.777252	0.739168	TRUE	TRUE
ENSG00000158825_chr1_20910770_C_T_b37	-4671	Mono_C	-0.17858	-0.1835	TRUE	FALSE
ENSG00000158869_chr1_161159147_C_T_b37	-25877	Mono_C	0.146761	0.145081	TRUE	TRUE
ENSG00000158869_chr1_161189934_C_G_b37	4910	Mono_C	-0.09215	-0.09569	TRUE	TRUE
ENSG00000158985_chr5_130628103_A_G_b37	46917	Mono_C	0.076148	0.062533	TRUE	TRUE
ENSG00000159228_chr21_37437223_C_T_b37	-5016	Mono_C	0.057213	0.046298	TRUE	FALSE
ENSG00000159231_chr21_37489890_T_C_b37	-17320	Mono_C	-0.04643	-0.04181	TRUE	FALSE
ENSG00000159256_chr21_37673381_G_A_b37	-19106	Mono_C	0.030045	0.051762	TRUE	FALSE
ENSG00000159339_chr1_17631911_C_T_b37	-2779	Mono_C	-0.0004	0.020416	TRUE	FALSE
ENSG00000159339_chr1_17687161_G_C_b37	52471	Mono_C	0.10256	0.094518	FALSE	FALSE
ENSG00000159733_chr4_2336132_T_A_b37	-84258	Mono_C	-0.08449	-0.04654	TRUE	TRUE
ENSG00000159840_chr7_143081942_G_C_b37	3769	Mono_C	-0.11328	-0.10973	TRUE	TRUE
ENSG00000159842_chr17_1018492_G_A_b37	-113823	Mono_C	0.019213	-0.00143	TRUE	FALSE
ENSG00000160013_chr19_47119910_T_G_b37	-8465	Mono_C	-0.0247	-0.03016	TRUE	FALSE
ENSG00000160013_chr19_47137459_C_T_b37	9084	Mono_C	-0.03537	-0.00161	FALSE	FALSE
ENSG00000160014_chr19_47104535_T_A_b37	204	Mono_C	-0.03547	-0.02954	TRUE	TRUE
ENSG00000160113_chr19_17332663_A_C_b37	-24086	Mono_C	0.228226	0.151388	TRUE	FALSE
ENSG00000160113_chr19_17345427_G_C_b37	-11322	Mono_C	-0.28379	-0.21693	TRUE	TRUE
ENSG00000160124_chr3_122038460_T_C_b37	-63618	Mono_C	0.151029	0.180423	TRUE	FALSE
ENSG00000160124_chr3_122128874_G_A_b37	26796	Mono_C	0.073803	0.152594	TRUE	TRUE
ENSG00000160124_chr3_122131777_C_G_b37	29699	Mono_C	0.327051	0.338823	TRUE	TRUE
ENSG00000160124_chr3_122277268_G_A_b37	175190	Mono_C	0.153568	0.195769	TRUE	TRUE
ENSG00000160185_chr21_43855067_A_C_b37	31059	Mono_C	0.171087	0.153637	TRUE	TRUE
ENSG00000160191_chr21_44158405_C_A_b37	84659	Mono_C	-0.03863	-0.15253	TRUE	FALSE
ENSG00000160191_chr21_44158636_C_A_b37	84890	Mono_C	0.116314	-0.05952	TRUE	FALSE
ENSG00000160209_chr21_45152500_G_A_b37	13525	Mono_C	0.024772	0.025249	TRUE	FALSE
ENSG00000160213_chr21_45201832_G_A_b37	5506	Mono_C	-0.03478	-0.0356	TRUE	FALSE
ENSG00000160213_chr21_45234744_T_G_b37	38418	Mono_C	-0.02074	-0.02164	TRUE	FALSE
ENSG00000160223_chr21_45660835_C_A_b37	-14	Mono_C	-0.12681	-0.06599	TRUE	FALSE
ENSG00000160255_chr21_46328099_T_C_b37	-23805	Mono_C	-0.47773	-0.47441	TRUE	TRUE
ENSG00000160284_chr21_47575737_G_T_b37	-28653	Mono_C	0.161477	0.168342	TRUE	TRUE
ENSG00000160284_chr21_47575790_A_C_b37	-28600	Mono_C	0.163456	0.155299	TRUE	TRUE
ENSG00000160284_chr21_47603995_A_G_b37	-395	Mono_C	-0.30668	-0.31273	TRUE	TRUE
ENSG00000160284_chr21_47611285_T_C_b37	6895	Mono_C	-0.25095	-0.2641	TRUE	FALSE
ENSG00000160284_chr21_47715776_T_C_b37	111386	Mono_C	-0.28943	-0.28983	TRUE	TRUE
ENSG00000160285_chr21_47823229_G_T_b37	174491	Mono_C	0.118506	0.103938	TRUE	FALSE
ENSG00000160305_chr21_47960493_T_C_b37	81681	Mono_C	0.092381	0.091477	TRUE	FALSE
ENSG00000160305_chr21_48024287_G_A_b37	145475	Mono_C	-0.02972	-0.02326	TRUE	FALSE
ENSG00000160307_chr21_47960493_T_C_b37	-64628	Mono_C	0.226685	0.217824	TRUE	FALSE
ENSG00000160307_chr21_48025434_C_T_b37	313	Mono_C	0.193789	0.198588	TRUE	FALSE
ENSG00000160307_chr21_48042513_G_T_b37	17392	Mono_C	0.038338	0.055624	TRUE	FALSE
ENSG00000160310_chr21_47960493_T_C_b37	-94586	Mono_C	0.008389	0.007409	TRUE	FALSE
ENSG00000160310_chr21_48042513_G_T_b37	-12566	Mono_C	0.082603	0.083166	TRUE	TRUE
ENSG00000160408_chr9_130668957_A_G_b37	1270	Mono_C	-0.12087	-0.11201	TRUE	FALSE
ENSG00000160439_chr19_55524813_C_T_b37	-57846	Mono_C	0.113429	0.11265	TRUE	TRUE
ENSG00000160439_chr19_55554076_G_A_b37	-28583	Mono_C	0.207871	0.19988	TRUE	TRUE
ENSG00000160446_chr9_131489620_C_T_b37	3214	Mono_C	0.000902	0.001333	TRUE	FALSE
ENSG00000160447_chr9_131489620_C_T_b37	24818	Mono_C	0.363456	0.053663	TRUE	FALSE
ENSG00000160469_chr19_55819845_C_T_b37	26405	Mono_C	-0.18833	-3.8e-06	FALSE	FALSE
ENSG00000160613_chr11_117097222_T_G_b37	-6019	Mono_C	0.027428	0.024767	TRUE	TRUE
ENSG00000160654_chr11_118224059_A_G_b37	9000	Mono_C	-0.0581	-0.04933	TRUE	TRUE
ENSG00000160714_chr1_154997572_G_A_b37	466068	Mono_C	0.12743	0.057293	TRUE	FALSE
ENSG00000160789_chr1_156063880_C_A_b37	11516	Mono_C	-0.65087	-0.59507	TRUE	TRUE
ENSG00000160856_chr1_157670757_C_T_b37	110	Mono_C	-0.00228	0.006749	TRUE	FALSE
ENSG00000160948_chr8_145642886_C_T_b37	-11045	Mono_C	0.298573	0.290147	TRUE	TRUE
ENSG00000160948_chr8_145961260_T_C_b37	307329	Mono_C	-0.10289	-0.08517	TRUE	TRUE
ENSG00000160991_chr7_102045170_A_T_b37	-28383	Mono_C	-0.06902	-0.05908	TRUE	TRUE
ENSG00000160999_chr7_101950500_A_G_b37	22095	Mono_C	-0.00023	0.005068	TRUE	FALSE
ENSG00000161010_chr5_179269556_C_T_b37	-16331	Mono_C	0.093567	0.100018	TRUE	TRUE
ENSG00000161011_chr5_179249433_T_C_b37	16045	Mono_C	-0.03952	-0.03769	TRUE	FALSE
ENSG00000161011_chr5_179260009_G_A_b37	26621	Mono_C	-0.02233	-0.02389	TRUE	FALSE
ENSG00000161016_chr8_146017782_C_T_b37	-190	Mono_C	-0.11985	-0.11974	TRUE	TRUE
ENSG00000161055_chr5_179904861_T_C_b37	-113679	Mono_C	0.217738	0.225089	TRUE	FALSE
ENSG00000161055_chr5_179940091_A_G_b37	-78449	Mono_C	-0.44799	-0.45072	TRUE	FALSE
ENSG00000161055_chr5_180007386_A_G_b37	-11154	Mono_C	-0.47221	-0.47453	TRUE	FALSE
ENSG00000161055_chr5_180007693_A_G_b37	-10847	Mono_C	-0.47221	-0.47453	TRUE	FALSE
ENSG00000161249_chr19_35974202_G_A_b37	-30358	Mono_C	0.063189	-0.12148	TRUE	FALSE
ENSG00000161381_chr17_37251315_C_G_b37	-59332	Mono_C	-0.08096	-0.08726	FALSE	FALSE
ENSG00000161547_chr17_74725196_G_A_b37	-8260	Mono_C	0.007625	0.01524	TRUE	TRUE
ENSG00000161677_chr19_51014701_T_C_b37	91	Mono_C	0.060099	0.039732	TRUE	TRUE
ENSG00000161981_chr16_103923_C_G_b37	913	Mono_C	0.012174	-0.01899	TRUE	FALSE
ENSG00000161981_chr16_90538_T_C_b37	-12472	Mono_C	0.148475	0.136106	TRUE	TRUE
ENSG00000162104_chr16_4161793_T_C_b37	-4393	Mono_C	0.021621	0.02344	FALSE	FALSE
ENSG00000162490_chr1_11724708_T_C_b37	-27078	Mono_C	0.085007	0.005057	FALSE	FALSE
ENSG00000162496_chr1_12678741_T_C_b37	1004	Mono_C	-0.02266	0.04101	TRUE	FALSE
ENSG00000162520_chr1_33107443_A_G_b37	-61754	Mono_C	0.185429	0.207384	TRUE	TRUE
ENSG00000162585_chr1_2063472_G_C_b37	-80687	Mono_C	-0.08109	-0.07527	TRUE	TRUE
ENSG00000162585_chr1_2110848_T_G_b37	-33311	Mono_C	-0.07268	-0.07064	TRUE	TRUE
ENSG00000162585_chr1_2139307_C_T_b37	-4852	Mono_C	-0.04061	-0.03738	TRUE	FALSE
ENSG00000162613_chr1_78450517_C_A_b37	5723	Mono_C	-0.14352	-0.1184	TRUE	TRUE
ENSG00000162946_chr1_231754879_G_C_b37	-7682	Mono_C	0.068495	0.101477	TRUE	FALSE
ENSG00000162994_chr2_55459373_T_G_b37	-326	Mono_C	1.0208	0.914211	TRUE	TRUE
ENSG00000163131_chr1_150737220_A_G_b37	-1213	Mono_C	-0.10423	-0.09483	TRUE	TRUE
ENSG00000163349_chr1_114901205_A_C_b37	429391	Mono_C	-0.01574	-0.02142	TRUE	FALSE
ENSG00000163421_chr3_71829242_G_A_b37	-5115	Mono_C	-0.64017	-0.61846	TRUE	TRUE
ENSG00000163421_chr3_71829467_A_G_b37	-4890	Mono_C	-0.65041	-0.62792	TRUE	TRUE
ENSG00000163466_chr2_218610993_C_T_b37	-470824	Mono_C	-0.01357	-0.00826	TRUE	TRUE
ENSG00000163564_chr1_158909164_C_A_b37	8578	Mono_C	0.025335	0.064038	TRUE	FALSE
ENSG00000163564_chr1_158910194_G_A_b37	9608	Mono_C	-0.04525	-0.07991	TRUE	FALSE
ENSG00000163584_chr3_170653423_C_T_b37	65151	Mono_C	-0.04838	-0.05106	TRUE	TRUE
ENSG00000163596_chr2_203637873_A_T_b37	-98835	Mono_C	-0.22111	-0.22476	TRUE	TRUE
ENSG00000163602_chr3_72394852_T_C_b37	-101217	Mono_C	-0.03258	0.002913	TRUE	FALSE
ENSG00000163870_chr3_127292333_G_A_b37	-24761	Mono_C	-0.06929	-0.13833	TRUE	FALSE
ENSG00000163931_chr3_53286932_C_T_b37	-3115	Mono_C	-0.10637	-0.10253	TRUE	TRUE
ENSG00000163961_chr3_196201495_T_G_b37	-29144	Mono_C	-0.07565	-0.09204	TRUE	FALSE
ENSG00000163961_chr3_196211219_T_C_b37	-19420	Mono_C	-0.09297	-0.09824	TRUE	FALSE
ENSG00000164109_chr4_121393723_T_C_b37	405494	Mono_C	-0.08999	0.048186	TRUE	TRUE
ENSG00000164120_chr4_175442061_T_C_b37	-2244	Mono_C	0.009689	0.006436	TRUE	FALSE
ENSG00000164253_chr5_76728436_A_C_b37	-188000	Mono_C	0.015759	0.056422	TRUE	FALSE
ENSG00000164307_chr5_96132795_G_A_b37	-11008	Mono_C	-0.07142	-0.05587	TRUE	FALSE
ENSG00000164440_chr6_139600127_G_A_b37	-13149	Mono_C	-0.2085	-0.08608	FALSE	FALSE
ENSG00000164442_chr6_139657287_A_G_b37	-38470	Mono_C	0.134974	0.093302	TRUE	TRUE
ENSG00000164466_chr5_174907399_G_A_b37	3334	Mono_C	0.04038	0.049776	TRUE	TRUE
ENSG00000164483_chr6_130505374_A_C_b37	-181196	Mono_C	-0.00693	-0.00574	TRUE	FALSE
ENSG00000164483_chr6_130506382_A_C_b37	-180188	Mono_C	-0.01597	-0.01086	TRUE	FALSE
ENSG00000164512_chr5_55444683_G_A_b37	-84503	Mono_C	0.096392	0.077344	FALSE	FALSE
ENSG00000164597_chr7_107283069_T_C_b37	78110	Mono_C	-0.10177	-0.09329	TRUE	FALSE
ENSG00000164733_chr8_11644821_C_T_b37	-82136	Mono_C	0.03602	0.032401	TRUE	FALSE
ENSG00000164733_chr8_11710556_G_C_b37	-16401	Mono_C	0.070116	0.061426	TRUE	FALSE
ENSG00000164904_chr5_125919818_T_C_b37	-11292	Mono_C	-0.85565	-0.38132	TRUE	FALSE
ENSG00000165025_chr9_93571337_G_A_b37	7268	Mono_C	0.024213	0.010211	FALSE	FALSE
ENSG00000165028_chr9_107526619_G_A_b37	181	Mono_C	0.001964	0.139968	TRUE	FALSE
ENSG00000165055_chr7_128147839_G_A_b37	31056	Mono_C	0.041298	0.066747	TRUE	FALSE
ENSG00000165140_chr9_97401991_T_A_b37	-540	Mono_C	-0.00791	-0.01527	FALSE	FALSE
ENSG00000165233_chr9_95808378_G_A_b37	-50122	Mono_C	-0.18261	-0.13593	TRUE	TRUE
ENSG00000165233_chr9_95825761_C_G_b37	-32739	Mono_C	0.012345	0.000596	FALSE	FALSE
ENSG00000165410_chr14_35184246_T_C_b37	217	Mono_C	0.156336	0.164638	TRUE	TRUE
ENSG00000165410_chr14_35187323_A_C_b37	3294	Mono_C	0.192374	0.213617	TRUE	TRUE
ENSG00000165475_chr13_21063524_A_G_b37	-36472	Mono_C	-0.00329	-0.01183	TRUE	FALSE
ENSG00000165633_chr10_50360526_T_C_b37	36972	Mono_C	0.074208	0.000483	TRUE	FALSE
ENSG00000165637_chr10_76960310_A_G_b37	-9602	Mono_C	-0.01221	-0.02296	TRUE	FALSE
ENSG00000165644_chr10_76842244_T_G_b37	-153544	Mono_C	-0.09573	-0.07329	FALSE	FALSE
ENSG00000165644_chr10_76961332_C_A_b37	-34456	Mono_C	0.029453	0.047139	TRUE	FALSE
ENSG00000165644_chr10_76993015_C_T_b37	-2773	Mono_C	0.055718	0.050413	TRUE	TRUE
ENSG00000165702_chr9_135879542_C_T_b37	58610	Mono_C	0.606302	0.058303	FALSE	FALSE
ENSG00000165714_chr12_12497479_C_T_b37	-12534	Mono_C	0.09074	0.097072	TRUE	FALSE
ENSG00000165730_chr10_70603360_G_A_b37	16062	Mono_C	0.932265	1.16907	TRUE	FALSE
ENSG00000165752_chr10_134144005_T_C_b37	-1346	Mono_C	-0.13957	-0.12517	TRUE	FALSE
ENSG00000165752_chr10_134189128_C_T_b37	43777	Mono_C	0.021216	0.052147	TRUE	FALSE
ENSG00000165802_chr9_140348401_T_C_b37	-5385	Mono_C	-0.06895	-0.09377	TRUE	FALSE
ENSG00000165806_chr10_115439394_C_T_b37	452	Mono_C	0.239592	0.22003	TRUE	TRUE
ENSG00000165898_chr14_74962233_G_A_b37	1810	Mono_C	-0.08746	-0.08112	TRUE	FALSE
ENSG00000165929_chr14_92335049_C_T_b37	1169	Mono_C	-0.03279	0.003967	FALSE	FALSE
ENSG00000165929_chr14_92340901_A_G_b37	7021	Mono_C	-0.05445	-0.05466	TRUE	FALSE
ENSG00000165948_chr14_94571353_A_T_b37	23725	Mono_C	0.269417	0.268159	TRUE	TRUE
ENSG00000165948_chr14_94571518_T_C_b37	23890	Mono_C	0.225756	0.236604	TRUE	TRUE
ENSG00000165948_chr14_94571793_T_C_b37	24165	Mono_C	0.24629	0.254147	TRUE	TRUE
ENSG00000166035_chr15_58770523_C_T_b37	67755	Mono_C	-0.06926	0.107779	TRUE	FALSE
ENSG00000166295_chr10_74127221_G_A_b37	151434	Mono_C	-0.08295	-0.05225	TRUE	TRUE
ENSG00000166377_chr18_76807431_C_G_b37	-21854	Mono_C	0.014881	0.041411	TRUE	TRUE
ENSG00000166387_chr11_7548423_G_A_b37	13894	Mono_C	0.030223	0.03355	TRUE	FALSE
ENSG00000166387_chr11_7561609_G_A_b37	27080	Mono_C	0.017618	0.028513	TRUE	FALSE
ENSG00000166405_chr11_8116920_C_G_b37	-73682	Mono_C	0.222833	0.17579	TRUE	TRUE
ENSG00000166405_chr11_8152080_T_C_b37	-38522	Mono_C	-0.24519	-0.23416	TRUE	TRUE
ENSG00000166441_chr11_8697227_C_T_b37	-6731	Mono_C	-0.01643	-0.01156	TRUE	TRUE
ENSG00000166441_chr11_8705528_C_G_b37	1570	Mono_C	-0.03073	-0.03001	TRUE	TRUE
ENSG00000166501_chr16_24046655_G_T_b37	199333	Mono_C	0.095409	0.093817	TRUE	FALSE
ENSG00000166557_chr15_79603510_G_A_b37	106	Mono_C	-0.051	-0.03187	TRUE	TRUE
ENSG00000166598_chr12_104333866_T_A_b37	9981	Mono_C	-0.01084	-0.01515	TRUE	FALSE
ENSG00000166780_chr16_15603155_G_C_b37	75003	Mono_C	-0.33546	-0.22493	TRUE	TRUE
ENSG00000166823_chr15_90293776_A_C_b37	-765	Mono_C	0.311809	0.170318	TRUE	TRUE
ENSG00000167468_chr19_1099701_A_G_b37	-4235	Mono_C	0.054858	0.055738	TRUE	TRUE
ENSG00000167468_chr19_1104078_G_A_b37	142	Mono_C	0.076434	0.074203	TRUE	TRUE
ENSG00000167515_chr16_88927221_T_C_b37	4593	Mono_C	-0.06992	-0.06935	TRUE	TRUE
ENSG00000167515_chr16_88928417_C_T_b37	5789	Mono_C	-0.06775	-0.06696	TRUE	FALSE
ENSG00000167515_chr16_88929207_T_C_b37	6579	Mono_C	-0.06633	-0.06673	TRUE	TRUE
ENSG00000167526_chr16_89628073_G_A_b37	1008	Mono_C	0.032904	0.03214	TRUE	TRUE
ENSG00000167528_chr12_48670152_T_C_b37	-75045	Mono_C	0.239662	0.226901	TRUE	TRUE
ENSG00000167608_chr19_54668487_C_T_b37	-8457	Mono_C	-0.33384	-0.31489	TRUE	TRUE
ENSG00000167608_chr19_54671662_G_C_b37	-5282	Mono_C	0.305599	0.293504	TRUE	TRUE
ENSG00000167608_chr19_54672460_C_T_b37	-4484	Mono_C	0.314005	0.300614	TRUE	TRUE
ENSG00000167613_chr19_54864494_C_T_b37	-17671	Mono_C	0.024637	0.01887	TRUE	FALSE
ENSG00000167613_chr19_54871664_G_C_b37	-10501	Mono_C	0.051223	0.045854	FALSE	FALSE
ENSG00000167618_chr19_55001653_G_T_b37	-7447	Mono_C	0.147083	0.186786	TRUE	FALSE
ENSG00000167618_chr19_55010297_T_C_b37	1197	Mono_C	-0.15078	-0.1906	TRUE	FALSE
ENSG00000167618_chr19_55014031_C_T_b37	4931	Mono_C	0.061354	0.114319	TRUE	FALSE
ENSG00000167618_chr19_55014088_C_T_b37	4988	Mono_C	0.018463	0.016934	TRUE	FALSE
ENSG00000167618_chr19_55014172_A_T_b37	5072	Mono_C	-0.24737	-0.26655	TRUE	FALSE
ENSG00000167618_chr19_55019701_G_A_b37	10601	Mono_C	0.05983	0.030866	TRUE	FALSE
ENSG00000167618_chr19_55021542_T_G_b37	12442	Mono_C	-0.15593	-0.20335	TRUE	FALSE
ENSG00000167633_chr19_55373983_C_T_b37	138014	Mono_C	-0.12917	-0.04062	TRUE	FALSE
ENSG00000167633_chr19_55379326_A_T_b37	143357	Mono_C	-0.15047	-0.21854	TRUE	FALSE
ENSG00000167671_chr19_4366219_A_G_b37	-91600	Mono_C	-0.05487	-0.06171	TRUE	FALSE
ENSG00000167766_chr19_53121758_G_A_b37	-71991	Mono_C	-0.24817	-0.27455	TRUE	TRUE
ENSG00000167766_chr19_53122472_T_G_b37	-71277	Mono_C	-0.26087	-0.28441	TRUE	TRUE
ENSG00000167766_chr19_53141625_G_A_b37	-52124	Mono_C	-0.25776	-0.28001	TRUE	TRUE
ENSG00000167768_chr12_53046439_T_C_b37	-27752	Mono_C	-0.25519	-0.21538	TRUE	FALSE
ENSG00000167768_chr12_53071382_A_C_b37	-2809	Mono_C	0.831149	0.813905	TRUE	FALSE
ENSG00000167768_chr12_53084928_T_G_b37	10737	Mono_C	1.00533	0.79494	TRUE	TRUE
ENSG00000167768_chr12_53094274_C_T_b37	20083	Mono_C	-0.53472	-0.17822	FALSE	FALSE
ENSG00000167768_chr12_53117619_T_C_b37	43428	Mono_C	-0.20502	-0.14414	FALSE	FALSE
ENSG00000167775_chr19_8329315_G_A_b37	-43925	Mono_C	-0.01302	0.024148	TRUE	FALSE
ENSG00000167775_chr19_8333061_T_C_b37	-40179	Mono_C	-0.2098	-0.12679	TRUE	TRUE
ENSG00000167775_chr19_8408770_A_T_b37	35530	Mono_C	-0.09324	-0.05444	TRUE	TRUE
ENSG00000167815_chr19_12876964_G_C_b37	-35730	Mono_C	0.230973	0.235117	TRUE	TRUE
ENSG00000167815_chr19_12943638_G_C_b37	30944	Mono_C	-0.07893	-0.08242	TRUE	TRUE
ENSG00000167850_chr17_72552036_G_C_b37	9754	Mono_C	-0.17649	-0.18004	FALSE	FALSE
ENSG00000167851_chr17_72463021_C_T_b37	466	Mono_C	0.012417	0.013665	FALSE	FALSE
ENSG00000167851_chr17_72465735_G_A_b37	3180	Mono_C	0.020404	0.021346	FALSE	FALSE
ENSG00000167851_chr17_72466219_G_A_b37	3664	Mono_C	0.020404	0.021346	FALSE	FALSE
ENSG00000167895_chr17_76118453_G_C_b37	-8398	Mono_C	-0.01974	-0.03685	TRUE	TRUE
ENSG00000168026_chr3_39149180_A_G_b37	28	Mono_C	0.022005	-0.02138	TRUE	FALSE
ENSG00000168234_chr18_21619931_A_G_b37	47194	Mono_C	-0.40202	-0.39941	TRUE	TRUE
ENSG00000168234_chr18_21620065_G_A_b37	47328	Mono_C	-0.39758	-0.39509	TRUE	TRUE
ENSG00000168255_chr7_102111936_G_A_b37	-101167	Mono_C	0.056158	0.067087	TRUE	TRUE
ENSG00000168255_chr7_102496594_G_T_b37	283491	Mono_C	-0.13245	-0.11661	TRUE	TRUE
ENSG00000168385_chr2_242191689_G_A_b37	-62826	Mono_C	0.15583	0.166045	TRUE	TRUE
ENSG00000168404_chr16_74735148_G_A_b37	290	Mono_C	0.021033	0.028917	TRUE	FALSE
ENSG00000168476_chr8_21996617_T_A_b37	-2847	Mono_C	0.054942	0.05565	TRUE	FALSE
ENSG00000168653_chr1_39457006_C_T_b37	-34984	Mono_C	-0.14567	-0.14523	TRUE	TRUE
ENSG00000168661_chr19_35466264_G_T_b37	48457	Mono_C	0.335658	0.518101	TRUE	TRUE
ENSG00000168685_chr5_35836386_A_G_b37	-16411	Mono_C	0.058309	0.045896	TRUE	TRUE
ENSG00000168765_chr1_110193645_T_G_b37	-5058	Mono_C	-0.37495	-0.37002	TRUE	TRUE
ENSG00000168765_chr1_110198727_C_G_b37	24	Mono_C	-0.3902	-0.38503	TRUE	TRUE
ENSG00000168765_chr1_110204650_T_C_b37	5947	Mono_C	-0.39654	-0.36808	TRUE	TRUE
ENSG00000168824_chr4_4271886_C_T_b37	-77981	Mono_C	0.178493	0.06667	TRUE	TRUE
ENSG00000168824_chr4_4350915_A_T_b37	1048	Mono_C	-0.04449	-0.05061	FALSE	FALSE
ENSG00000168961_chr17_25958091_A_G_b37	1267	Mono_C	-0.162	-0.16622	TRUE	TRUE
ENSG00000169062_chr13_114986673_C_G_b37	-60386	Mono_C	-0.06026	-0.05279	FALSE	FALSE
ENSG00000169062_chr13_114995495_T_G_b37	-51564	Mono_C	-0.06202	-0.05446	FALSE	FALSE
ENSG00000169062_chr13_115058408_T_C_b37	11349	Mono_C	-0.01777	-0.01318	FALSE	FALSE
ENSG00000169062_chr13_115064482_G_A_b37	17423	Mono_C	0.096416	0.104803	TRUE	TRUE
ENSG00000169062_chr13_115066301_G_A_b37	19242	Mono_C	0.074702	0.075494	TRUE	FALSE
ENSG00000169062_chr13_115066664_C_T_b37	19605	Mono_C	0.07357	0.076446	TRUE	FALSE
ENSG00000169189_chr16_27227168_T_G_b37	-52947	Mono_C	0.030123	0.028878	TRUE	FALSE
ENSG00000169220_chr5_176799992_T_C_b37	15154	Mono_C	0.006612	0.001856	FALSE	FALSE
ENSG00000169228_chr5_176709333_G_A_b37	-21412	Mono_C	0.112137	0.099713	TRUE	TRUE
ENSG00000169230_chr5_176544299_C_G_b37	-186476	Mono_C	-0.12114	-0.12452	TRUE	TRUE
ENSG00000169230_chr5_176730775_A_T_b37	0	Mono_C	0.092356	0.094966	TRUE	TRUE
ENSG00000169230_chr5_176731452_G_T_b37	677	Mono_C	0.086592	0.090767	TRUE	TRUE
ENSG00000169230_chr5_176735187_G_T_b37	4412	Mono_C	0.130867	0.132934	TRUE	TRUE
ENSG00000169246_chr16_21947787_C_T_b37	487899	Mono_C	-0.47212	-0.10476	FALSE	FALSE
ENSG00000169442_chr1_26624270_C_T_b37	-20178	Mono_C	0.222696	0.221956	TRUE	TRUE
ENSG00000169689_chr17_79980756_C_A_b37	-1227	Mono_C	0.026975	0.019656	TRUE	FALSE
ENSG00000169715_chr16_56644650_C_A_b37	-14737	Mono_C	-0.08797	-0.09449	TRUE	FALSE
ENSG00000169715_chr16_56648626_G_A_b37	-10761	Mono_C	-0.12114	-0.12748	TRUE	FALSE
ENSG00000169715_chr16_56659525_C_G_b37	138	Mono_C	0.170739	0.180073	TRUE	FALSE
ENSG00000169764_chr2_64299138_G_A_b37	231064	Mono_C	-0.02333	0.004769	TRUE	FALSE
ENSG00000170004_chr17_7761926_C_T_b37	-26198	Mono_C	-0.01463	-0.0252	TRUE	FALSE
ENSG00000170293_chr3_32286791_G_A_b37	6620	Mono_C	-0.00599	0.001178	FALSE	FALSE
ENSG00000170310_chr17_9149392_G_C_b37	-330516	Mono_C	0.07814	0.054183	TRUE	TRUE
ENSG00000170412_chr17_72425499_A_G_b37	4509	Mono_C	-1.3367	-1.3621	TRUE	FALSE
ENSG00000170430_chr10_131266470_T_A_b37	1022	Mono_C	-0.17241	-0.15629	TRUE	TRUE
ENSG00000170430_chr10_131303513_A_G_b37	38065	Mono_C	0.193661	0.185258	TRUE	TRUE
ENSG00000170430_chr10_131307276_C_G_b37	41828	Mono_C	0.175372	0.169426	TRUE	TRUE
ENSG00000170430_chr10_131364237_C_T_b37	98789	Mono_C	-0.31608	-0.26811	TRUE	TRUE
ENSG00000170430_chr10_131445027_G_A_b37	179579	Mono_C	-0.14881	-0.14344	TRUE	TRUE
ENSG00000170430_chr10_131445731_T_C_b37	180283	Mono_C	-0.15406	-0.14873	TRUE	TRUE
ENSG00000170486_chr12_53023161_A_G_b37	27839	Mono_C	-0.06018	-0.06868	TRUE	FALSE
ENSG00000170486_chr12_53025835_C_A_b37	30513	Mono_C	0.451101	0.351092	TRUE	TRUE
ENSG00000170542_chr6_2865147_G_C_b37	-38367	Mono_C	-0.05196	-0.05934	TRUE	FALSE
ENSG00000170542_chr6_2870717_T_C_b37	-32797	Mono_C	-0.05008	-0.06376	TRUE	FALSE
ENSG00000170638_chr22_50656109_A_C_b37	31765	Mono_C	-0.10456	-0.06667	TRUE	TRUE
ENSG00000170802_chr2_48573895_G_C_b37	32119	Mono_C	0.17264	0.184214	TRUE	TRUE
ENSG00000170837_chr3_71829467_A_G_b37	26266	Mono_C	-0.5349	-0.5265	TRUE	FALSE
ENSG00000170873_chr8_125577110_C_T_b37	-163620	Mono_C	-0.0261	-0.02934	TRUE	FALSE
ENSG00000170873_chr8_125649900_C_T_b37	-90830	Mono_C	0.018185	0.009641	FALSE	FALSE
ENSG00000170873_chr8_125802018_T_G_b37	61288	Mono_C	0.19552	0.186307	TRUE	TRUE
ENSG00000170889_chr19_54704997_G_T_b37	387	Mono_C	0.086444	0.085397	TRUE	TRUE
ENSG00000170889_chr19_54709944_G_A_b37	5334	Mono_C	-0.07208	-0.07044	TRUE	TRUE
ENSG00000170889_chr19_54710673_T_C_b37	6063	Mono_C	0.08023	0.079125	TRUE	TRUE
ENSG00000170889_chr19_54711032_A_G_b37	6422	Mono_C	0.056239	0.055087	TRUE	TRUE
ENSG00000170889_chr19_54711258_T_G_b37	6648	Mono_C	-0.07409	-0.07283	TRUE	TRUE
ENSG00000170889_chr19_54743056_C_T_b37	38446	Mono_C	-0.03305	-0.02821	TRUE	TRUE
ENSG00000170889_chr19_54743164_G_A_b37	38554	Mono_C	-0.04327	-0.04257	TRUE	TRUE
ENSG00000170906_chr19_54611734_A_G_b37	5698	Mono_C	0.129269	0.130321	TRUE	TRUE
ENSG00000170906_chr19_54612628_A_G_b37	6592	Mono_C	-0.06996	-0.0749	TRUE	TRUE
ENSG00000170906_chr19_54634830_C_T_b37	28794	Mono_C	0.134617	0.132432	TRUE	TRUE
ENSG00000170909_chr19_54549026_T_C_b37	-56974	Mono_C	-0.20979	-0.21213	TRUE	TRUE
ENSG00000170909_chr19_54553697_T_C_b37	-52303	Mono_C	-0.20556	-0.20887	TRUE	TRUE
ENSG00000170989_chr1_101733861_G_A_b37	31417	Mono_C	-0.01862	-0.03236	TRUE	FALSE
ENSG00000171105_chr19_7295991_A_G_b37	1946	Mono_C	0.007713	0.001975	FALSE	FALSE
ENSG00000171130_chr7_149568262_A_G_b37	-1795	Mono_C	-0.04806	-0.04034	TRUE	FALSE
ENSG00000171298_chr17_78075228_C_T_b37	-127	Mono_C	-0.16515	-0.16096	TRUE	FALSE
ENSG00000171298_chr17_78075462_G_C_b37	107	Mono_C	-0.16428	-0.16005	TRUE	FALSE
ENSG00000171357_chr1_46732948_C_G_b37	63942	Mono_C	0.075638	0.476425	TRUE	FALSE
ENSG00000171476_chr4_57624491_A_C_b37	76426	Mono_C	-0.0389	-0.03916	TRUE	FALSE
ENSG00000171530_chr5_77071703_G_T_b37	-92901	Mono_C	0.032158	0.03115	FALSE	FALSE
ENSG00000171574_chr19_58950383_T_C_b37	37512	Mono_C	0.222901	0.344321	TRUE	TRUE
ENSG00000171574_chr19_58963530_G_A_b37	50659	Mono_C	-0.18509	-0.25771	TRUE	TRUE
ENSG00000171574_chr19_58988179_C_T_b37	75308	Mono_C	0.213303	0.327641	TRUE	TRUE
ENSG00000171840_chr12_750401_A_G_b37	-22544	Mono_C	0.034138	0.017384	FALSE	FALSE
ENSG00000171863_chr2_3627302_A_T_b37	4507	Mono_C	-0.05993	-0.06059	TRUE	TRUE
ENSG00000172005_chr2_95988849_G_A_b37	297427	Mono_C	-0.01685	-0.03049	TRUE	TRUE
ENSG00000172057_chr17_38068382_A_C_b37	-15472	Mono_C	-0.01296	-0.01702	FALSE	FALSE
ENSG00000172057_chr17_38082831_T_C_b37	-1023	Mono_C	0.079365	0.08119	FALSE	FALSE
ENSG00000172059_chr2_10169422_A_G_b37	-13554	Mono_C	-0.00317	0.028678	TRUE	FALSE
ENSG00000172059_chr2_10177158_A_G_b37	-5818	Mono_C	0.021395	0.036699	TRUE	FALSE
ENSG00000172081_chr19_2066209_C_A_b37	-30463	Mono_C	-0.02128	0.002467	TRUE	FALSE
ENSG00000172116_chr2_87052746_T_G_b37	-36301	Mono_C	-0.06841	-0.00104	TRUE	FALSE
ENSG00000172183_chr15_89173556_C_T_b37	-5828	Mono_C	-0.13267	-0.10371	TRUE	TRUE
ENSG00000172197_chr6_20213205_T_C_b37	535	Mono_C	-0.03507	-0.03691	TRUE	FALSE
ENSG00000172216_chr20_48955424_T_C_b37	148048	Mono_C	-0.04145	-0.0389	TRUE	TRUE
ENSG00000172270_chr19_563613_G_A_b37	-7684	Mono_C	-0.15333	-0.136	TRUE	TRUE
ENSG00000172322_chr12_10101391_G_A_b37	-2524	Mono_C	0.438436	0.438024	TRUE	TRUE
ENSG00000172331_chr7_134317908_A_C_b37	-13652	Mono_C	0.072462	0.065163	TRUE	TRUE
ENSG00000172428_chr2_240818264_C_T_b37	-257960	Mono_C	0.002818	0.006646	TRUE	FALSE
ENSG00000172590_chr14_23259699_C_T_b37	-39393	Mono_C	0.00658	0.009936	TRUE	FALSE
ENSG00000172922_chr11_65438345_C_T_b37	-50073	Mono_C	-0.06751	-0.06479	TRUE	TRUE
ENSG00000172965_chr2_112187041_A_G_b37	-65636	Mono_C	-0.16588	-0.16611	TRUE	TRUE
ENSG00000173113_chr11_64105454_G_A_b37	19898	Mono_C	-0.08897	-0.10463	TRUE	FALSE
ENSG00000173163_chr2_62537960_T_A_b37	422101	Mono_C	-0.0221	-0.00338	TRUE	FALSE
ENSG00000173221_chr5_95153223_G_A_b37	-5486	Mono_C	0.01764	0.017151	FALSE	FALSE
ENSG00000173262_chr12_8044831_C_T_b37	1087	Mono_C	-0.6859	-0.57423	TRUE	TRUE
ENSG00000173262_chr12_8070640_G_A_b37	26896	Mono_C	-0.7305	-0.55838	TRUE	FALSE
ENSG00000173262_chr12_8075117_A_G_b37	31373	Mono_C	0.699126	0.493191	TRUE	TRUE
ENSG00000173482_chr18_8019465_A_G_b37	452685	Mono_C	-0.07157	-0.21025	TRUE	FALSE
ENSG00000173559_chr2_192435147_A_C_b37	-107706	Mono_C	0.033008	0.03999	TRUE	FALSE
ENSG00000173559_chr2_192591121_C_T_b37	48268	Mono_C	0.092485	0.059905	TRUE	TRUE
ENSG00000173566_chr8_21970426_T_C_b37	3494	Mono_C	-0.1751	-0.12536	TRUE	FALSE
ENSG00000173598_chr12_93762522_T_G_b37	-9137	Mono_C	-0.17995	-0.10876	TRUE	TRUE
ENSG00000173762_chr17_80269470_C_T_b37	-6008	Mono_C	-0.00759	-0.01708	TRUE	FALSE
ENSG00000173917_chr17_46620288_G_A_b37	-3153	Mono_C	0.184693	0.198911	TRUE	TRUE
ENSG00000174004_chr3_196366964_G_A_b37	407	Mono_C	-0.04011	-0.04244	TRUE	FALSE
ENSG00000174171_chr15_42187492_T_C_b37	2501	Mono_C	0.104695	0.147327	TRUE	FALSE
ENSG00000174374_chr7_74489486_T_C_b37	-578	Mono_C	-0.03677	-0.05696	TRUE	TRUE
ENSG00000175221_chr19_873743_G_A_b37	-19475	Mono_C	0.046393	0.05037	TRUE	FALSE
ENSG00000175221_chr19_890165_G_A_b37	-3053	Mono_C	0.052303	0.058721	TRUE	FALSE
ENSG00000175354_chr18_12857002_G_T_b37	-72640	Mono_C	-0.00489	-0.01229	TRUE	FALSE
ENSG00000175471_chr5_94388741_A_C_b37	-231538	Mono_C	-0.00517	0.001949	TRUE	FALSE
ENSG00000175482_chr11_67098623_C_T_b37	-25820	Mono_C	-0.00863	-0.00015	TRUE	FALSE
ENSG00000175567_chr11_73682872_C_T_b37	-11480	Mono_C	0.158744	0.158063	TRUE	TRUE
ENSG00000175567_chr11_73695845_C_T_b37	1493	Mono_C	0.081932	0.079136	TRUE	TRUE
ENSG00000175567_chr11_73699136_A_G_b37	4784	Mono_C	0.168189	0.166903	TRUE	TRUE
ENSG00000175567_chr11_73702071_T_C_b37	7719	Mono_C	0.16613	0.165005	TRUE	TRUE
ENSG00000175567_chr11_73716469_A_G_b37	22117	Mono_C	0.034209	0.017651	FALSE	FALSE
ENSG00000175806_chr8_10193772_C_G_b37	281994	Mono_C	0.0437	0.035348	TRUE	FALSE
ENSG00000175893_chr9_14694059_C_G_b37	590	Mono_C	0.251241	0.222261	TRUE	TRUE
ENSG00000175898_chr19_10010325_C_T_b37	-323545	Mono_C	0.460065	0.010498	FALSE	FALSE
ENSG00000176049_chr5_147162475_G_A_b37	137	Mono_C	0.144771	0.173797	TRUE	FALSE
ENSG00000176422_chr12_56861458_A_G_b37	-843	Mono_C	-0.32338	-0.32956	TRUE	TRUE
ENSG00000176485_chr11_63382002_G_C_b37	-2353	Mono_C	-0.4348	-0.39341	TRUE	TRUE
ENSG00000176485_chr11_63562563_T_C_b37	178208	Mono_C	0.123666	0.08057	TRUE	FALSE
ENSG00000176593_chr19_58513807_A_C_b37	378	Mono_C	0.287467	0.282312	TRUE	FALSE
ENSG00000176595_chr8_1923644_G_A_b37	1600	Mono_C	-0.03693	-0.02868	TRUE	FALSE
ENSG00000176927_chr17_28737234_G_A_b37	481016	Mono_C	0.53794	0.035686	TRUE	FALSE
ENSG00000176945_chr3_195319285_G_A_b37	-128468	Mono_C	0.98761	0.754296	TRUE	TRUE
ENSG00000176945_chr3_195473641_G_A_b37	25888	Mono_C	-0.67871	-0.58018	TRUE	TRUE
ENSG00000176945_chr3_195659169_A_G_b37	211416	Mono_C	0.3699	0.266425	TRUE	TRUE
ENSG00000176978_chr9_139960894_C_T_b37	-48735	Mono_C	0.000269	-0.00867	TRUE	FALSE
ENSG00000177000_chr1_11852300_C_T_b37	-14677	Mono_C	0.095418	0.082752	TRUE	FALSE
ENSG00000177042_chr11_695854_C_T_b37	426	Mono_C	0.091255	0.115979	TRUE	TRUE
ENSG00000177103_chr11_117688433_C_T_b37	193	Mono_C	-21.4192	7487.07	TRUE	FALSE
ENSG00000177106_chr11_721570_C_T_b37	27132	Mono_C	-8.1e-05	0.056779	TRUE	FALSE
ENSG00000177106_chr11_723429_C_T_b37	28991	Mono_C	-0.05998	-0.00242	FALSE	FALSE
ENSG00000177106_chr11_743813_T_C_b37	49375	Mono_C	-0.01699	0.011672	TRUE	FALSE
ENSG00000177311_chr3_141408287_T_G_b37	365232	Mono_C	0.030069	0.009414	TRUE	FALSE
