## supplemental tables for "Efficient count-based models improve power and robustness for large-scale single-cell eQTL mapping" (part 21 of 21)

### Sheet: TableS15 (continued)
Table S15. eQTL sharing between cell types using mashr analysis. eqtl: gene_snp pairs. raw_effect_size: slope fitted in negbinom model posterior_effect_size: posterior effect estimate obtained by mashr model shared_by_sign: whether eqtl is shared by sign compared with the strongest signal across cell types. shared_by_magnitude: whether eqtl is shared by magnitude (within a factor of 2 compared with the strongest signal across cell types).
ENSG00000177465_chr14_74025873_A_T_b37	-32537	Mono_C	0.204056	0.361017	TRUE	TRUE
ENSG00000177570_chr8_119672112_C_G_b37	37878	Mono_C	0.00888	0.001601	FALSE	FALSE
ENSG00000177683_chr7_108208587_G_C_b37	-1607	Mono_C	0.024072	0.061808	TRUE	TRUE
ENSG00000177685_chr11_827713_A_T_b37	1569	Mono_C	0.124209	0.145175	TRUE	FALSE
ENSG00000177697_chr11_834389_T_C_b37	1546	Mono_C	-0.45201	-0.45567	TRUE	TRUE
ENSG00000177697_chr11_835065_C_T_b37	2222	Mono_C	0.167835	0.154341	TRUE	TRUE
ENSG00000177697_chr11_840034_C_A_b37	7191	Mono_C	0.141081	0.142427	TRUE	TRUE
ENSG00000177697_chr11_845077_C_G_b37	12234	Mono_C	-0.20737	-0.21471	TRUE	TRUE
ENSG00000177697_chr11_854510_C_T_b37	21667	Mono_C	-0.01633	-0.01227	FALSE	FALSE
ENSG00000177697_chr11_857789_C_T_b37	24946	Mono_C	0.038227	0.040966	TRUE	FALSE
ENSG00000177721_chr5_42987922_G_A_b37	-55350	Mono_C	0.142245	0.088565	TRUE	TRUE
ENSG00000177721_chr5_43039793_T_C_b37	-3479	Mono_C	0.117649	0.080067	TRUE	TRUE
ENSG00000178104_chr1_144894611_T_C_b37	-181575	Mono_C	0.086224	0.050362	FALSE	FALSE
ENSG00000178665_chr7_55950403_A_C_b37	-4802	Mono_C	0.32284	0.220989	TRUE	TRUE
ENSG00000178685_chr8_145099303_C_T_b37	12363	Mono_C	-0.0994	-0.0716	TRUE	TRUE
ENSG00000178860_chr8_72752882_C_T_b37	-3821	Mono_C	-0.21287	-0.14504	TRUE	FALSE
ENSG00000178922_chr1_43826099_A_G_b37	-93561	Mono_C	0.252628	0.225513	TRUE	TRUE
ENSG00000178935_chr19_58315273_G_A_b37	-11008	Mono_C	0.250587	0.200885	TRUE	TRUE
ENSG00000178982_chr19_39109651_A_C_b37	-84	Mono_C	0.026929	0.022622	TRUE	TRUE
ENSG00000179057_chr11_18728650_T_C_b37	-19127	Mono_C	0.179215	0.166187	TRUE	FALSE
ENSG00000179253_chr20_60294793_A_G_b37	-11	Mono_C	-0.18727	-0.09817	TRUE	FALSE
ENSG00000179409_chr17_805349_G_C_b37	148110	Mono_C	-0.0984	-0.10711	FALSE	FALSE
ENSG00000179630_chr13_44510940_T_A_b37	57520	Mono_C	-0.01186	0.009958	TRUE	FALSE
ENSG00000179639_chr1_159272060_T_C_b37	12556	Mono_C	0.68892	0.621018	TRUE	TRUE
ENSG00000179715_chr12_47614998_A_G_b37	141612	Mono_C	0.028153	0.03041	TRUE	TRUE
ENSG00000179715_chr12_47754636_C_T_b37	281250	Mono_C	-0.02967	-0.00438	FALSE	FALSE
ENSG00000179889_chr16_15051160_T_G_b37	-17288	Mono_C	0.095599	0.108301	TRUE	TRUE
ENSG00000179889_chr16_15198457_C_T_b37	130009	Mono_C	0.057249	0.091314	TRUE	FALSE
ENSG00000179889_chr16_15240107_G_T_b37	171659	Mono_C	0.065802	0.094835	TRUE	TRUE
ENSG00000179889_chr16_15369019_C_T_b37	300571	Mono_C	0.068519	0.084719	TRUE	TRUE
ENSG00000179889_chr16_15399927_C_T_b37	331479	Mono_C	-0.10896	-0.06739	TRUE	TRUE
ENSG00000179909_chr19_58202664_G_A_b37	-17915	Mono_C	0.518346	0.016204	FALSE	FALSE
ENSG00000180011_chr18_72920103_G_A_b37	-1200	Mono_C	-0.12222	-0.12547	TRUE	TRUE
ENSG00000180066_chr10_134260661_A_T_b37	2830	Mono_C	-0.07117	0.144842	TRUE	FALSE
ENSG00000180066_chr10_134270762_G_T_b37	12931	Mono_C	0.130253	0.293671	TRUE	FALSE
ENSG00000180104_chr5_430217_C_T_b37	-13056	Mono_C	0.060017	0.089004	TRUE	FALSE
ENSG00000180257_chr19_53162102_T_C_b37	-304062	Mono_C	-0.03918	-0.0011	FALSE	FALSE
ENSG00000180257_chr19_53441950_C_G_b37	-24214	Mono_C	0.127049	0.102362	TRUE	TRUE
ENSG00000180376_chr3_56634544_G_A_b37	43355	Mono_C	-0.15443	-0.15232	TRUE	TRUE
ENSG00000180376_chr3_56647799_T_C_b37	56610	Mono_C	0.164527	0.167976	TRUE	TRUE
ENSG00000180481_chr12_75874913_G_A_b37	90063	Mono_C	-0.57682	-0.55843	TRUE	TRUE
ENSG00000180644_chr10_72261182_C_T_b37	-101349	Mono_C	-0.0961	-0.04476	TRUE	TRUE
ENSG00000180767_chr3_126247848_C_T_b37	4722	Mono_C	0.503602	0.498562	TRUE	FALSE
ENSG00000180773_chr11_92826640_A_T_b37	-104490	Mono_C	-0.05674	-0.00079	TRUE	FALSE
ENSG00000180817_chr10_71993094_T_G_b37	-573	Mono_C	0.158243	0.158544	TRUE	TRUE
ENSG00000180902_chr2_242677184_G_A_b37	3190	Mono_C	-0.09804	-0.07536	TRUE	TRUE
ENSG00000180953_chr15_80206958_C_G_b37	-9086	Mono_C	-0.10989	-0.08532	TRUE	FALSE
ENSG00000181031_chr17_185083_C_T_b37	-50962	Mono_C	-0.00925	-0.02188	TRUE	FALSE
ENSG00000181031_chr17_66675_G_A_b37	-169370	Mono_C	-0.37111	-0.36582	TRUE	TRUE
ENSG00000181847_chr3_114013479_A_G_b37	17719	Mono_C	0.009844	0.052171	TRUE	FALSE
ENSG00000182095_chr7_5430375_T_C_b37	-34670	Mono_C	0.088712	0.090013	TRUE	FALSE
ENSG00000182095_chr7_5440713_G_C_b37	-24332	Mono_C	0.093694	0.082385	TRUE	FALSE
ENSG00000182109_chr1_40223128_T_C_b37	211269	Mono_C	0.355667	0.331497	TRUE	TRUE
ENSG00000182154_chr9_140441177_A_G_b37	-4474	Mono_C	-0.01022	-0.00596	FALSE	FALSE
ENSG00000182154_chr9_140444078_T_C_b37	-1573	Mono_C	-0.01009	-0.00658	FALSE	FALSE
ENSG00000182154_chr9_140742722_C_T_b37	297071	Mono_C	0.018213	0.000445	TRUE	FALSE
ENSG00000182165_chr7_86969559_C_T_b37	-5272	Mono_C	0.029568	0.056217	TRUE	TRUE
ENSG00000182230_chr5_175510135_C_T_b37	22443	Mono_C	-0.1549	-0.16037	TRUE	FALSE
ENSG00000182230_chr5_175597080_A_G_b37	109388	Mono_C	-0.00807	0.028808	TRUE	FALSE
ENSG00000182253_chr15_99645862_A_C_b37	7442	Mono_C	-0.74132	-0.74928	TRUE	TRUE
ENSG00000182362_chr21_47714607_G_A_b37	8356	Mono_C	-0.56998	-0.54861	TRUE	TRUE
ENSG00000182362_chr21_47726332_C_G_b37	20081	Mono_C	-0.5026	-0.48279	TRUE	TRUE
ENSG00000182376_chr16_88806348_A_G_b37	-2827	Mono_C	0.078412	0.262618	TRUE	TRUE
ENSG00000182463_chr20_51588847_T_C_b37	-99	Mono_C	0.213897	0.165062	TRUE	TRUE
ENSG00000182534_chr17_74699110_C_A_b37	-7988	Mono_C	1.42046	1.28476	TRUE	TRUE
ENSG00000182718_chr15_60691031_G_A_b37	-4051	Mono_C	0.001347	-0.00726	TRUE	FALSE
ENSG00000182809_chr14_105916797_G_A_b37	-22502	Mono_C	0.082739	0.075006	TRUE	FALSE
ENSG00000182809_chr14_105927433_T_C_b37	-11866	Mono_C	-0.07747	-0.07597	TRUE	FALSE
ENSG00000182809_chr14_105932456_G_A_b37	-6843	Mono_C	0.027154	0.041279	TRUE	FALSE
ENSG00000182809_chr14_105951319_T_C_b37	12020	Mono_C	-0.04599	-0.04465	TRUE	FALSE
ENSG00000182986_chr19_53400760_C_A_b37	-186	Mono_C	-0.29962	-0.13721	TRUE	TRUE
ENSG00000183011_chr17_7740170_T_C_b37	-48386	Mono_C	0.109923	0.079687	TRUE	TRUE
ENSG00000183308_chr2_201616390_C_A_b37	-211596	Mono_C	-1.62385	-1.02319	TRUE	TRUE
ENSG00000183308_chr2_202004710_G_A_b37	176724	Mono_C	0.543857	0.517886	TRUE	TRUE
ENSG00000183386_chr1_38455891_G_C_b37	-15387	Mono_C	-0.14587	-0.14392	TRUE	FALSE
ENSG00000183386_chr1_38461319_C_A_b37	-9959	Mono_C	-0.1429	-0.14133	TRUE	FALSE
ENSG00000183386_chr1_38465315_G_A_b37	-5963	Mono_C	0.326468	0.32946	TRUE	TRUE
ENSG00000183439_chr4_165898682_C_T_b37	-138	Mono_C	0.251593	-0.308	TRUE	FALSE
ENSG00000183474_chr5_68813626_T_C_b37	-42409	Mono_C	-0.12728	-0.09222	TRUE	TRUE
ENSG00000183486_chr21_42742212_C_A_b37	8342	Mono_C	0.000432	-0.00854	TRUE	FALSE
ENSG00000183605_chr10_120920588_T_C_b37	-4591	Mono_C	0.05234	0.055547	TRUE	FALSE
ENSG00000183662_chr3_68106935_C_T_b37	53576	Mono_C	0.090072	-0.04353	TRUE	FALSE
ENSG00000183688_chr17_280408_G_A_b37	-15322	Mono_C	0.04012	-0.0121	TRUE	FALSE
ENSG00000183688_chr17_406023_C_T_b37	110293	Mono_C	-0.13614	-0.13865	TRUE	TRUE
ENSG00000183688_chr17_444078_T_C_b37	148348	Mono_C	0.110666	0.077515	TRUE	FALSE
ENSG00000183688_chr17_452403_A_G_b37	156673	Mono_C	0.080345	0.090217	TRUE	FALSE
ENSG00000183726_chr1_25561667_G_A_b37	-102741	Mono_C	-0.15033	-0.15081	TRUE	TRUE
ENSG00000183734_chr11_2319531_A_T_b37	27349	Mono_C	0.037611	0.032793	TRUE	FALSE
ENSG00000183741_chr22_39266451_C_A_b37	-1868	Mono_C	-0.2394	-0.22923	TRUE	TRUE
ENSG00000183793_chr16_15129940_C_T_b37	-344964	Mono_C	0.297103	0.350197	TRUE	TRUE
ENSG00000183793_chr16_15171448_G_C_b37	-303456	Mono_C	-0.4535	-0.27434	TRUE	TRUE
ENSG00000183793_chr16_15181527_T_C_b37	-293377	Mono_C	0.220731	0.256612	TRUE	TRUE
ENSG00000183891_chr2_20201922_T_C_b37	100175	Mono_C	0.355827	0.285238	TRUE	TRUE
ENSG00000184208_chr22_42201517_A_G_b37	116574	Mono_C	-0.01289	-6.5e-05	FALSE	FALSE
ENSG00000184293_chr12_9925036_G_T_b37	39141	Mono_C	0.902879	0.899428	TRUE	TRUE
ENSG00000184588_chr1_66753955_C_T_b37	495758	Mono_C	0.030722	0.03174	TRUE	FALSE
ENSG00000184674_chr22_24338936_T_C_b37	-45744	Mono_C	0.747675	0.742404	TRUE	TRUE
ENSG00000184752_chr12_95396906_C_A_b37	-640	Mono_C	0.161629	0.157444	TRUE	TRUE
ENSG00000184840_chr5_177023098_A_T_b37	3939	Mono_C	-0.07409	-0.06247	TRUE	TRUE
ENSG00000184983_chr22_42581248_C_T_b37	94289	Mono_C	0.193114	0.189938	TRUE	TRUE
ENSG00000185043_chr15_90777267_G_A_b37	-12	Mono_C	-0.02908	-0.02985	TRUE	TRUE
ENSG00000185112_chr3_194403578_A_G_b37	-3044	Mono_C	-0.11948	-0.13368	TRUE	FALSE
ENSG00000185198_chr19_690639_C_T_b37	-4821	Mono_C	0.075659	0.083183	TRUE	FALSE
ENSG00000185201_chr11_302663_G_T_b37	-4968	Mono_C	0.04433	0.039518	FALSE	FALSE
ENSG00000185201_chr11_306884_T_C_b37	-747	Mono_C	0.070715	0.069303	TRUE	TRUE
ENSG00000185201_chr11_307244_T_C_b37	-387	Mono_C	0.048341	0.046298	TRUE	TRUE
ENSG00000185201_chr11_308178_T_C_b37	547	Mono_C	0.032507	0.030113	TRUE	FALSE
ENSG00000185201_chr11_308180_A_G_b37	549	Mono_C	0.076028	0.074709	TRUE	TRUE
ENSG00000185201_chr11_309127_A_G_b37	1496	Mono_C	0.026817	0.025798	TRUE	FALSE
ENSG00000185201_chr11_309508_G_A_b37	1877	Mono_C	0.074352	0.073121	TRUE	TRUE
ENSG00000185201_chr11_320394_C_T_b37	12763	Mono_C	-0.00444	-0.00149	FALSE	FALSE
ENSG00000185201_chr11_323222_C_T_b37	15591	Mono_C	0.10823	0.108929	TRUE	TRUE
ENSG00000185201_chr11_329159_G_C_b37	21528	Mono_C	0.161196	0.151364	TRUE	TRUE
ENSG00000185324_chr16_89708267_C_T_b37	-38878	Mono_C	-0.1275	-0.20592	TRUE	FALSE
ENSG00000185324_chr16_89766063_A_G_b37	18918	Mono_C	-0.0698	-0.04476	TRUE	TRUE
ENSG00000185339_chr22_31001056_C_T_b37	-1769	Mono_C	-0.34598	-0.29958	TRUE	FALSE
ENSG00000185339_chr22_31003069_C_T_b37	244	Mono_C	-0.22149	-0.18971	TRUE	FALSE
ENSG00000185404_chr2_231221928_C_T_b37	30029	Mono_C	0.129367	0.084166	TRUE	TRUE
ENSG00000185404_chr2_231270165_G_A_b37	78266	Mono_C	-0.02366	-0.03795	TRUE	TRUE
ENSG00000185475_chr11_62555242_A_G_b37	355	Mono_C	0.015087	0.019007	TRUE	FALSE
ENSG00000185507_chr11_588654_C_T_b37	-27345	Mono_C	0.08242	0.079468	TRUE	TRUE
ENSG00000185507_chr11_589564_T_C_b37	-26435	Mono_C	0.093841	0.087077	TRUE	TRUE
ENSG00000185527_chr17_79630238_A_G_b37	96	Mono_C	-0.09917	-0.06889	TRUE	FALSE
ENSG00000185650_chr14_69211893_G_C_b37	-51297	Mono_C	-0.01858	-0.0232	TRUE	FALSE
ENSG00000185658_chr21_40778182_C_T_b37	84697	Mono_C	0.016423	0.01104	TRUE	FALSE
ENSG00000185669_chr16_88757335_C_T_b37	4434	Mono_C	0.319586	0.275528	TRUE	TRUE
ENSG00000185811_chr7_50423963_C_G_b37	80243	Mono_C	0.029987	0.027024	TRUE	FALSE
ENSG00000185838_chr22_19844492_A_G_b37	2030	Mono_C	-0.17312	-0.04989	FALSE	FALSE
ENSG00000185885_chr11_437059_T_C_b37	123553	Mono_C	0.087362	0.065449	TRUE	TRUE
ENSG00000186230_chr19_57943697_A_G_b37	-3000	Mono_C	0.424387	0.363524	TRUE	TRUE
ENSG00000186230_chr19_57949536_T_C_b37	2839	Mono_C	0.457111	0.380913	TRUE	TRUE
ENSG00000186235_chr2_239174579_G_T_b37	34261	Mono_C	0.517517	0.390815	TRUE	TRUE
ENSG00000186235_chr2_239176386_A_G_b37	36068	Mono_C	0.57634	0.461429	TRUE	TRUE
ENSG00000186283_chr1_179065125_C_T_b37	14613	Mono_C	-0.0825	-0.07169	TRUE	TRUE
ENSG00000186350_chr9_137295485_A_G_b37	86541	Mono_C	-0.00555	-7.2e-06	TRUE	FALSE
ENSG00000186395_chr17_38961725_G_A_b37	-17122	Mono_C	0.085489	0.081644	TRUE	TRUE
ENSG00000186468_chr5_81571874_A_C_b37	-2522	Mono_C	-0.01	-0.0129	TRUE	TRUE
ENSG00000186496_chr18_32957283_C_T_b37	-18	Mono_C	-0.10938	0.002415	FALSE	FALSE
ENSG00000186792_chr3_50332697_G_A_b37	-4202	Mono_C	-0.08821	-0.09296	TRUE	FALSE
ENSG00000186818_chr19_55172539_G_A_b37	17199	Mono_C	0.211227	0.179746	FALSE	FALSE
ENSG00000186827_chr1_1151232_T_C_b37	1720	Mono_C	0.030851	-0.04238	TRUE	TRUE
ENSG00000186827_chr1_1153113_G_A_b37	3601	Mono_C	-0.01891	-0.03744	TRUE	FALSE
ENSG00000186891_chr1_1123434_T_A_b37	-18637	Mono_C	0.116827	0.101293	FALSE	FALSE
ENSG00000186891_chr1_1153113_G_A_b37	11042	Mono_C	0.076986	0.072899	FALSE	FALSE
ENSG00000187109_chr12_76428534_A_G_b37	-50279	Mono_C	-0.0965	-0.09654	TRUE	TRUE
ENSG00000187193_chr16_56715862_C_A_b37	-474	Mono_C	-0.06177	-0.06646	TRUE	FALSE
ENSG00000187260_chr7_151095131_G_A_b37	-12682	Mono_C	0.104333	0.250121	TRUE	TRUE
ENSG00000187260_chr7_151138704_T_C_b37	30891	Mono_C	0.114899	-0.03317	FALSE	FALSE
ENSG00000187608_chr1_949608_G_A_b37	805	Mono_C	-0.00354	0.020321	TRUE	FALSE
ENSG00000187608_chr1_953678_T_C_b37	4875	Mono_C	0.058003	0.07401	TRUE	TRUE
ENSG00000187630_chr14_24424367_G_A_b37	-14781	Mono_C	-0.01125	-0.05301	TRUE	FALSE
ENSG00000187796_chr9_139272502_T_C_b37	4369	Mono_C	0.172365	0.168896	TRUE	TRUE
ENSG00000187994_chr19_39360720_G_A_b37	-8199	Mono_C	-0.03812	-0.02973	FALSE	FALSE
ENSG00000188112_chr6_42064903_C_T_b37	-45454	Mono_C	-0.32519	-0.13732	TRUE	TRUE
ENSG00000188186_chr7_99665798_C_T_b37	-80732	Mono_C	-0.01101	-0.01169	TRUE	FALSE
ENSG00000188186_chr7_99747130_G_A_b37	600	Mono_C	-0.00189	-0.00533	TRUE	FALSE
ENSG00000188191_chr7_756483_G_C_b37	-10804	Mono_C	-0.13165	-0.08881	FALSE	FALSE
ENSG00000188234_chr10_45937992_A_C_b37	-411331	Mono_C	0.348593	0.359588	TRUE	TRUE
ENSG00000188321_chr19_9434872_C_T_b37	424	Mono_C	-0.5443	-0.44811	TRUE	TRUE
ENSG00000188372_chr7_76131645_A_G_b37	104810	Mono_C	-0.3376	-0.34868	TRUE	FALSE
ENSG00000188372_chr7_76179719_C_A_b37	152884	Mono_C	0.281926	0.303319	TRUE	FALSE
ENSG00000188404_chr1_169665632_T_C_b37	-15207	Mono_C	-0.27298	-0.26129	TRUE	TRUE
ENSG00000188529_chr1_24375663_G_A_b37	68246	Mono_C	-0.1433	-0.14181	TRUE	TRUE
ENSG00000188529_chr1_24378671_G_A_b37	71254	Mono_C	0.093365	0.106319	TRUE	TRUE
ENSG00000188536_chr16_134441_C_A_b37	-88405	Mono_C	-1.54182	-1.53101	TRUE	TRUE
ENSG00000188536_chr16_151262_C_T_b37	-71584	Mono_C	0.192867	0.186139	TRUE	FALSE
ENSG00000188536_chr16_170328_C_T_b37	-52518	Mono_C	-0.69034	-0.69153	TRUE	TRUE
ENSG00000188536_chr16_171834_C_T_b37	-51012	Mono_C	-1.04492	-1.10844	TRUE	TRUE
ENSG00000188536_chr16_173183_G_A_b37	-49663	Mono_C	-2.0499	-2.03994	TRUE	TRUE
ENSG00000188536_chr16_176376_C_T_b37	-46470	Mono_C	-0.67149	-0.67191	TRUE	TRUE
ENSG00000188536_chr16_326576_G_C_b37	103730	Mono_C	-0.62145	-0.60725	TRUE	TRUE
ENSG00000188536_chr16_327060_T_C_b37	104214	Mono_C	-0.45418	-0.43346	TRUE	TRUE
ENSG00000188659_chr15_82421868_G_A_b37	-133283	Mono_C	1.65006	1.97957	TRUE	TRUE
ENSG00000188659_chr15_82507502_T_G_b37	-47649	Mono_C	-0.10717	-0.25587	TRUE	TRUE
ENSG00000188659_chr15_82513294_C_A_b37	-41857	Mono_C	1.18385	0.667332	TRUE	TRUE
ENSG00000188659_chr15_82527585_A_T_b37	-27566	Mono_C	0.709508	0.879848	TRUE	TRUE
ENSG00000188659_chr15_82533347_T_C_b37	-21804	Mono_C	1.24505	1.50535	TRUE	TRUE
ENSG00000188659_chr15_82533441_T_C_b37	-21710	Mono_C	1.24505	1.50535	TRUE	TRUE
ENSG00000188659_chr15_82537939_C_A_b37	-17212	Mono_C	1.1941	1.36255	TRUE	TRUE
ENSG00000188677_chr22_44420498_A_G_b37	25407	Mono_C	-0.09723	-0.08413	TRUE	FALSE
ENSG00000188677_chr22_44424108_C_T_b37	29017	Mono_C	-0.01485	-0.03372	TRUE	FALSE
ENSG00000188820_chr6_116704753_A_G_b37	-77780	Mono_C	-0.21976	-0.21077	TRUE	TRUE
ENSG00000188820_chr6_116713977_T_A_b37	-68556	Mono_C	0.087457	0.083743	TRUE	FALSE
ENSG00000188820_chr6_116783330_G_A_b37	797	Mono_C	-0.24913	-0.242	TRUE	FALSE
ENSG00000188820_chr6_116783619_T_G_b37	1086	Mono_C	-0.64317	-0.64537	TRUE	TRUE
ENSG00000188820_chr6_116789824_A_G_b37	7291	Mono_C	-0.04193	-0.03348	TRUE	FALSE
ENSG00000188820_chr6_116796722_A_G_b37	14189	Mono_C	-0.04078	-0.03237	TRUE	FALSE
ENSG00000188820_chr6_116797384_C_T_b37	14851	Mono_C	-0.22815	-0.22098	TRUE	FALSE
ENSG00000188820_chr6_116801573_T_C_b37	19040	Mono_C	-0.12704	-0.11776	TRUE	FALSE
ENSG00000188820_chr6_116803253_C_T_b37	20720	Mono_C	-0.12704	-0.11776	TRUE	FALSE
ENSG00000188820_chr6_116813891_C_G_b37	31358	Mono_C	-0.04309	-0.03476	TRUE	FALSE
ENSG00000188820_chr6_116815390_T_C_b37	32857	Mono_C	-0.22625	-0.21863	TRUE	FALSE
ENSG00000188820_chr6_116881347_A_G_b37	98814	Mono_C	-0.07278	-0.01065	TRUE	FALSE
ENSG00000188846_chr3_40438120_C_T_b37	-60663	Mono_C	0.013752	0.013768	TRUE	FALSE
ENSG00000188976_chr1_903426_C_T_b37	8737	Mono_C	-0.07034	-0.00446	TRUE	FALSE
ENSG00000189067_chr16_11661995_T_C_b37	-68242	Mono_C	-0.02617	-0.00079	TRUE	FALSE
ENSG00000189068_chr19_54553697_T_C_b37	-13510	Mono_C	-0.56017	-0.56337	FALSE	FALSE
ENSG00000189068_chr19_54554950_C_T_b37	-12257	Mono_C	0.534372	0.539272	FALSE	FALSE
ENSG00000189068_chr19_54567253_A_G_b37	46	Mono_C	-0.5954	-0.58673	TRUE	TRUE
ENSG00000189171_chr1_153600124_T_C_b37	-6444	Mono_C	-0.07671	-0.08287	TRUE	FALSE
ENSG00000189190_chr19_53284720_C_G_b37	-5324	Mono_C	0.234283	0.243776	TRUE	TRUE
ENSG00000189233_chr8_27731779_G_A_b37	-209609	Mono_C	0.344136	0.028885	TRUE	FALSE
ENSG00000189266_chr1_24365512_T_C_b37	79913	Mono_C	-0.54294	-0.53295	TRUE	TRUE
ENSG00000189306_chr22_42941390_T_C_b37	25582	Mono_C	0.137377	0.13581	TRUE	TRUE
ENSG00000189337_chr1_15295845_T_A_b37	370645	Mono_C	1.91685	0.738291	TRUE	FALSE
ENSG00000189409_chr1_1562895_C_T_b37	-4579	Mono_C	-0.00936	-0.02269	TRUE	FALSE
ENSG00000196262_chr7_44816785_G_A_b37	-19494	Mono_C	-0.01005	-0.01257	TRUE	FALSE
ENSG00000196372_chr10_5687808_A_G_b37	-20750	Mono_C	-0.03119	0.026497	TRUE	FALSE
ENSG00000196405_chr14_100544400_T_C_b37	106614	Mono_C	0.063979	0.072711	TRUE	TRUE
ENSG00000196421_chr20_62606973_G_A_b37	-58724	Mono_C	0.595306	0.568246	TRUE	FALSE
ENSG00000196421_chr20_62612675_G_A_b37	-53022	Mono_C	0.418062	0.411995	TRUE	FALSE
ENSG00000196421_chr20_62614338_A_G_b37	-51359	Mono_C	0.121261	0.121196	TRUE	FALSE
ENSG00000196421_chr20_62619172_T_A_b37	-46525	Mono_C	-0.4974	-0.40396	TRUE	TRUE
ENSG00000196421_chr20_62623703_C_T_b37	-41994	Mono_C	0.088898	-0.0673	TRUE	FALSE
ENSG00000196421_chr20_62663136_A_C_b37	-2561	Mono_C	0.412937	0.406579	TRUE	FALSE
ENSG00000196421_chr20_62671777_T_G_b37	6080	Mono_C	0.653009	0.642317	TRUE	FALSE
ENSG00000196502_chr16_28511206_C_G_b37	-123740	Mono_C	-0.17122	-0.14934	TRUE	FALSE
ENSG00000196502_chr16_28621311_T_C_b37	-13635	Mono_C	-0.02388	-0.00411	TRUE	FALSE
ENSG00000196502_chr16_28825178_C_T_b37	190232	Mono_C	-0.21243	-0.16305	TRUE	TRUE
ENSG00000196502_chr16_28830313_C_T_b37	195367	Mono_C	-0.2076	-0.1535	TRUE	TRUE
ENSG00000196526_chr4_7939008_T_A_b37	-2645	Mono_C	0.932421	0.898732	TRUE	TRUE
ENSG00000196562_chr20_46179954_G_C_b37	-235406	Mono_C	-0.1211	-0.12366	TRUE	FALSE
ENSG00000196562_chr20_46228667_G_A_b37	-186693	Mono_C	-0.10194	-0.10479	TRUE	FALSE
ENSG00000196562_chr20_46274573_G_C_b37	-140787	Mono_C	-0.00776	-0.01663	TRUE	FALSE
ENSG00000196562_chr20_46356316_G_A_b37	-59044	Mono_C	-0.25984	-0.25615	TRUE	TRUE
ENSG00000196562_chr20_46356418_T_G_b37	-58942	Mono_C	-0.2453	-0.23193	TRUE	TRUE
ENSG00000196653_chr3_44762830_A_G_b37	8695	Mono_C	0.336684	0.414345	TRUE	FALSE
ENSG00000196653_chr3_44883971_G_A_b37	129836	Mono_C	0.228866	0.3479	TRUE	FALSE
ENSG00000196705_chr19_21413137_C_T_b37	88310	Mono_C	0.027349	0.059642	TRUE	TRUE
ENSG00000196743_chr5_150618993_C_T_b37	27282	Mono_C	0.318023	0.317332	TRUE	FALSE
ENSG00000196743_chr5_150653612_C_G_b37	61901	Mono_C	0.280646	0.280179	TRUE	FALSE
ENSG00000196776_chr3_107805334_T_C_b37	-4538	Mono_C	-0.03075	-0.02732	TRUE	FALSE
ENSG00000196810_chr4_1243877_C_T_b37	789	Mono_C	0.04956	0.1202	TRUE	TRUE
ENSG00000196810_chr4_1411386_C_T_b37	168298	Mono_C	-0.0526	0.038288	TRUE	FALSE
ENSG00000196814_chr9_129195544_C_T_b37	106416	Mono_C	0.170145	0.0989	TRUE	FALSE
ENSG00000196839_chr20_43276862_C_G_b37	-4012	Mono_C	0.053562	0.063669	TRUE	TRUE
ENSG00000196975_chr2_69946670_T_C_b37	75113	Mono_C	-0.0474	-0.04234	FALSE	FALSE
ENSG00000197006_chr16_21677423_A_C_b37	68884	Mono_C	0.021326	0.015745	TRUE	FALSE
ENSG00000197043_chr5_150493134_A_T_b37	-44309	Mono_C	-0.04963	-0.01674	TRUE	FALSE
ENSG00000197043_chr5_150515042_C_A_b37	-22401	Mono_C	0.178239	0.166487	TRUE	TRUE
ENSG00000197077_chr22_25464310_A_G_b37	115613	Mono_C	-0.01565	0.050935	TRUE	FALSE
ENSG00000197111_chr12_53822092_C_T_b37	-13433	Mono_C	-0.07734	-0.07442	TRUE	TRUE
ENSG00000197119_chr14_100763954_G_T_b37	-8930	Mono_C	0.033664	0.030902	TRUE	FALSE
ENSG00000197119_chr14_100769163_C_T_b37	-3721	Mono_C	0.034842	0.032264	TRUE	FALSE
ENSG00000197226_chr5_179335060_A_G_b37	201	Mono_C	0.22818	0.161089	TRUE	TRUE
ENSG00000197262_chr17_34816489_C_T_b37	176696	Mono_C	0.13648	0.103042	FALSE	FALSE
ENSG00000197299_chr15_91351868_A_C_b37	91310	Mono_C	0.571636	0.525961	TRUE	TRUE
ENSG00000197321_chr10_30092764_T_G_b37	67054	Mono_C	0.198179	0.146895	TRUE	TRUE
ENSG00000197343_chr7_98890237_A_G_b37	-265792	Mono_C	-0.00484	-0.01347	TRUE	FALSE
ENSG00000197457_chr20_62229989_G_A_b37	-54791	Mono_C	0.054524	0.066501	TRUE	TRUE
ENSG00000197457_chr20_62269942_C_T_b37	-14838	Mono_C	0.020091	0.019446	TRUE	FALSE
ENSG00000197540_chr19_406655_A_G_b37	-137379	Mono_C	0.053647	-0.02357	TRUE	FALSE
ENSG00000197540_chr19_531115_C_T_b37	-12919	Mono_C	0.052229	0.057402	TRUE	FALSE
ENSG00000197540_chr19_550063_A_C_b37	6029	Mono_C	-0.05947	-0.05428	TRUE	FALSE
ENSG00000197540_chr19_552746_C_T_b37	8712	Mono_C	-0.05876	-0.04756	TRUE	FALSE
ENSG00000197540_chr19_563032_G_A_b37	18998	Mono_C	-0.03288	-0.03746	TRUE	FALSE
ENSG00000197540_chr19_582253_T_C_b37	38219	Mono_C	-0.01376	-0.03064	TRUE	TRUE
ENSG00000197696_chr15_85490071_G_A_b37	288277	Mono_C	-0.19114	-0.06825	TRUE	TRUE
ENSG00000197701_chr4_72048_T_G_b37	18869	Mono_C	0.095452	0.158543	TRUE	TRUE
ENSG00000197728_chr12_56435929_C_G_b37	292	Mono_C	-0.67745	-0.67837	TRUE	TRUE
ENSG00000197766_chr19_859368_G_T_b37	-85	Mono_C	0.314125	0.31418	TRUE	TRUE
ENSG00000197766_chr19_860852_G_C_b37	1399	Mono_C	-0.23501	-0.23548	TRUE	TRUE
ENSG00000197766_chr19_866018_G_A_b37	6565	Mono_C	0.226797	0.227347	TRUE	FALSE
ENSG00000197766_chr19_867735_A_G_b37	8282	Mono_C	0.239507	0.239699	TRUE	FALSE
ENSG00000197766_chr19_871987_G_A_b37	12534	Mono_C	0.237632	0.238165	TRUE	FALSE
ENSG00000197766_chr19_887824_G_C_b37	28371	Mono_C	0.202067	0.202418	TRUE	FALSE
ENSG00000197880_chr1_23886073_T_C_b37	-21912	Mono_C	-0.03824	-0.04939	TRUE	FALSE
ENSG00000197927_chr2_132440073_G_C_b37	-39875	Mono_C	0.762996	0.768398	TRUE	TRUE
ENSG00000197930_chr14_53018758_G_C_b37	-143860	Mono_C	0.019562	0.061859	TRUE	FALSE
ENSG00000197930_chr14_53163864_G_C_b37	1246	Mono_C	-0.20448	-0.18865	TRUE	TRUE
ENSG00000197965_chr1_167683935_A_C_b37	-6494	Mono_C	0.084665	0.062622	TRUE	FALSE
ENSG00000197971_chr18_74715521_A_G_b37	-130118	Mono_C	0.014621	0.01633	TRUE	TRUE
ENSG00000197971_chr18_74723459_T_C_b37	-122180	Mono_C	0.053136	0.060393	TRUE	TRUE
ENSG00000197971_chr18_74727618_C_T_b37	-118021	Mono_C	0.05283	0.056559	TRUE	TRUE
ENSG00000197971_chr18_74777239_G_A_b37	-68400	Mono_C	-0.0224	-0.018	TRUE	FALSE
ENSG00000197971_chr18_74779614_C_A_b37	-66025	Mono_C	-0.0189	-0.01334	FALSE	FALSE
ENSG00000198231_chr17_61894076_T_C_b37	43113	Mono_C	0.008954	0.035498	TRUE	FALSE
ENSG00000198276_chr20_62682529_T_G_b37	94760	Mono_C	-0.11108	-0.06335	FALSE	FALSE
ENSG00000198286_chr7_3157702_A_G_b37	74123	Mono_C	-0.09504	0.02415	TRUE	FALSE
ENSG00000198382_chr11_75650920_A_G_b37	124708	Mono_C	-0.02993	-0.0154	FALSE	FALSE
ENSG00000198417_chr16_56684241_A_G_b37	-7365	Mono_C	-0.01239	-0.01208	TRUE	FALSE
ENSG00000198417_chr16_56715862_C_A_b37	24256	Mono_C	-0.03793	-0.05021	TRUE	FALSE
ENSG00000198464_chr19_52797742_G_A_b37	-2688	Mono_C	0.13601	0.084793	TRUE	TRUE
ENSG00000198464_chr19_52807532_G_A_b37	7102	Mono_C	0.110446	0.068241	TRUE	TRUE
ENSG00000198464_chr19_52825032_C_T_b37	24602	Mono_C	-0.04629	-0.04636	TRUE	FALSE
ENSG00000198466_chr19_58361328_G_C_b37	103	Mono_C	0.212256	0.211655	TRUE	TRUE
ENSG00000198538_chr19_53335134_A_G_b37	-25719	Mono_C	-0.02292	-0.04036	TRUE	FALSE
ENSG00000198663_chr6_37238223_T_C_b37	398577	Mono_C	0.02618	0.002209	FALSE	FALSE
ENSG00000198740_chr17_47358481_G_A_b37	-81354	Mono_C	0.134128	0.105182	TRUE	TRUE
ENSG00000198740_chr17_47447375_T_C_b37	7540	Mono_C	0.146288	0.109656	TRUE	TRUE
ENSG00000198755_chr6_35436925_C_T_b37	740	Mono_C	-0.05712	-0.05696	TRUE	TRUE
ENSG00000198755_chr6_35439932_T_C_b37	3747	Mono_C	-0.05766	-0.05741	TRUE	TRUE
ENSG00000198771_chr1_167549747_C_T_b37	-49583	Mono_C	-0.01185	-0.01111	FALSE	FALSE
ENSG00000198805_chr14_20938251_A_C_b37	1138	Mono_C	-0.24545	-0.25179	TRUE	TRUE
ENSG00000198821_chr1_167414872_C_T_b37	-72975	Mono_C	0.001573	0.007915	TRUE	FALSE
ENSG00000198826_chr15_32940190_A_T_b37	32845	Mono_C	0.00936	-0.06772	TRUE	FALSE
ENSG00000198832_chr22_31507338_A_G_b37	-8717	Mono_C	0.071766	0.065917	TRUE	FALSE
ENSG00000198833_chr6_90067072_T_C_b37	4505	Mono_C	0.017145	0.014599	TRUE	FALSE
ENSG00000198848_chr16_55844617_G_A_b37	-22632	Mono_C	0.35755	0.354787	TRUE	FALSE
ENSG00000198848_chr16_55864517_C_T_b37	-2732	Mono_C	0.322375	0.32108	TRUE	FALSE
ENSG00000198848_chr16_55866337_T_C_b37	-912	Mono_C	-0.47103	-0.44853	TRUE	TRUE
ENSG00000198848_chr16_55869235_A_G_b37	1986	Mono_C	0.37671	0.348979	TRUE	TRUE
ENSG00000198931_chr16_88686228_C_T_b37	-192124	Mono_C	0.027175	0.003841	TRUE	FALSE
ENSG00000198945_chr6_130349119_C_T_b37	14275	Mono_C	-0.21921	-0.21777	TRUE	TRUE
ENSG00000198945_chr6_130374461_T_A_b37	39617	Mono_C	-0.18528	-0.18589	TRUE	TRUE
ENSG00000203485_chr14_105189222_A_G_b37	33279	Mono_C	0.003665	0.0536	TRUE	FALSE
ENSG00000203546_chr14_31896969_G_A_b37	-29678	Mono_C	0.126799	0.169771	TRUE	TRUE
ENSG00000203724_chr1_197877488_T_C_b37	5711	Mono_C	0.022982	-0.00025	TRUE	FALSE
ENSG00000203780_chr10_127855523_A_C_b37	270415	Mono_C	0.947304	0.139442	FALSE	FALSE
ENSG00000204237_chr17_79630238_A_G_b37	-3425	Mono_C	-0.0191	-0.01996	TRUE	FALSE
ENSG00000204577_chr19_54716663_G_A_b37	-29939	Mono_C	-0.02827	-0.01159	FALSE	FALSE
ENSG00000204577_chr19_54743164_G_A_b37	-3438	Mono_C	-0.05746	-0.04411	FALSE	FALSE
ENSG00000204850_chr19_47004295_C_T_b37	6530	Mono_C	0.897167	0.856122	TRUE	FALSE
ENSG00000204920_chr19_44488352_G_A_b37	16338	Mono_C	0.122691	-0.26522	TRUE	FALSE
ENSG00000205078_chr16_77251394_C_T_b37	18100	Mono_C	0.053774	0.074983	TRUE	TRUE
ENSG00000205268_chr8_66902720_T_C_b37	148163	Mono_C	0.100231	0.08629	TRUE	TRUE
ENSG00000205544_chr17_7310473_A_C_b37	3017	Mono_C	-0.01858	-0.01381	TRUE	FALSE
ENSG00000205559_chr22_51023924_C_T_b37	2469	Mono_C	0.733364	0.512743	TRUE	TRUE
ENSG00000205629_chr16_25138096_G_A_b37	15046	Mono_C	0.103221	0.059631	TRUE	TRUE
ENSG00000205659_chr14_74669359_A_G_b37	117860	Mono_C	0.053768	3.26e-05	FALSE	FALSE
ENSG00000205809_chr12_10597311_A_T_b37	2412	Mono_C	-0.2879	-0.29138	TRUE	FALSE
ENSG00000206172_chr16_134441_C_A_b37	-92238	Mono_C	-1.45953	-1.43856	TRUE	TRUE
ENSG00000206190_chr15_26057622_G_T_b37	-52695	Mono_C	-0.09189	-0.07833	TRUE	FALSE
ENSG00000206573_chr3_9428270_G_A_b37	-11993	Mono_C	0.081372	0.075113	TRUE	TRUE
ENSG00000212734_chr17_6062218_C_T_b37	-492753	Mono_C	0.40793	0.070311	TRUE	FALSE
ENSG00000212939_chr22_50044824_C_T_b37	102495	Mono_C	-0.65764	-0.73373	TRUE	TRUE
ENSG00000212939_chr22_50047678_C_G_b37	105349	Mono_C	-0.59148	-0.65809	TRUE	TRUE
ENSG00000212939_chr22_50051548_T_G_b37	109219	Mono_C	-0.67086	-0.71018	TRUE	TRUE
ENSG00000213015_chr19_56564101_C_T_b37	417719	Mono_C	-0.007	0.000189	FALSE	FALSE
ENSG00000213079_chr6_155380428_C_G_b37	325969	Mono_C	0.079363	0.012678	TRUE	FALSE
ENSG00000213221_chr9_139239807_G_A_b37	-18434	Mono_C	0.304127	0.358753	TRUE	TRUE
ENSG00000213316_chr5_179114016_A_G_b37	-106970	Mono_C	0.113345	0.038937	TRUE	FALSE
ENSG00000213366_chr1_110233147_C_T_b37	22503	Mono_C	0.41613	0.372486	TRUE	TRUE
ENSG00000213658_chr16_28951457_C_T_b37	-44690	Mono_C	-0.09818	-0.08748	TRUE	TRUE
ENSG00000213742_chr20_25920105_C_T_b37	315424	Mono_C	-0.32201	-0.001	FALSE	FALSE
ENSG00000213930_chr9_34655436_T_C_b37	8803	Mono_C	0.038859	0.054192	TRUE	TRUE
ENSG00000214063_chr11_844057_C_G_b37	1249	Mono_C	-0.16203	-0.15208	TRUE	TRUE
ENSG00000214113_chr6_5260694_C_T_b37	-478	Mono_C	0.10335	0.097821	TRUE	FALSE
ENSG00000214226_chr17_54911028_C_G_b37	-5106	Mono_C	0.291865	0.177892	TRUE	TRUE
ENSG00000214650_chr12_124988358_G_A_b37	-9410	Mono_C	-0.16348	-0.30303	TRUE	FALSE
ENSG00000215252_chr15_34785813_G_T_b37	-90039	Mono_C	-0.00562	0.059491	TRUE	TRUE
ENSG00000215375_chr4_518904_T_C_b37	-148465	Mono_C	0.007045	0.013824	TRUE	FALSE
ENSG00000215845_chr1_161003874_A_G_b37	-4906	Mono_C	-0.05935	-0.06018	TRUE	TRUE
ENSG00000215845_chr1_161008535_C_G_b37	-245	Mono_C	0.303258	0.298565	TRUE	TRUE
ENSG00000215845_chr1_161011716_G_C_b37	2936	Mono_C	-0.14257	-0.14416	TRUE	TRUE
ENSG00000215908_chr1_17237859_G_A_b37	276805	Mono_C	-0.19961	-0.12511	TRUE	TRUE
ENSG00000218510_chr1_22352108_C_T_b37	427	Mono_C	0.07084	0.121135	TRUE	FALSE
ENSG00000218510_chr1_22358457_T_C_b37	6776	Mono_C	0.393518	0.350907	TRUE	TRUE
ENSG00000218510_chr1_22393980_G_A_b37	42299	Mono_C	0.25537	0.291376	TRUE	TRUE
ENSG00000218510_chr1_22420440_C_A_b37	68759	Mono_C	0.231505	0.274912	TRUE	TRUE
ENSG00000218510_chr1_22439520_T_C_b37	87839	Mono_C	0.32168	0.299226	TRUE	TRUE
ENSG00000218739_chr2_37424123_C_G_b37	492	Mono_C	-0.1357	-0.14271	TRUE	TRUE
ENSG00000218739_chr2_37561357_A_C_b37	137726	Mono_C	-0.14166	-0.1478	TRUE	TRUE
ENSG00000219481_chr1_16440392_C_T_b37	-499665	Mono_C	-0.1237	-0.07879	TRUE	TRUE
ENSG00000219481_chr1_16851440_C_T_b37	-88617	Mono_C	0.211118	0.1881	TRUE	TRUE
ENSG00000219481_chr1_17281003_T_C_b37	340946	Mono_C	-0.0453	-0.07608	TRUE	FALSE
ENSG00000221923_chr19_52870052_C_G_b37	-3118	Mono_C	0.167861	0.171261	TRUE	TRUE
ENSG00000221946_chr19_35681120_C_T_b37	46966	Mono_C	0.150352	-0.00011	TRUE	FALSE
ENSG00000221946_chr19_35692603_C_T_b37	58449	Mono_C	-0.07858	-0.06856	TRUE	FALSE
ENSG00000221946_chr19_35693120_T_C_b37	58966	Mono_C	-0.15955	-0.12478	TRUE	FALSE
ENSG00000221990_chr5_478655_G_A_b37	35397	Mono_C	0.069471	0.119897	TRUE	TRUE
ENSG00000222041_chr2_87768679_G_T_b37	13792	Mono_C	0.008551	0.013389	TRUE	FALSE
ENSG00000223478_chr9_131489620_C_T_b37	2896	Mono_C	0.059113	0.059667	TRUE	FALSE
ENSG00000223891_chr20_42840019_A_G_b37	419	Mono_C	0.343069	0.288698	TRUE	TRUE
ENSG00000224051_chr1_1260733_A_C_b37	597	Mono_C	0.016857	-0.05985	TRUE	FALSE
ENSG00000224137_chr2_208372996_C_T_b37	-154103	Mono_C	-0.10096	-0.10748	TRUE	FALSE
ENSG00000224383_chr17_62071159_T_C_b37	-4552	Mono_C	0.370758	0.350997	TRUE	TRUE
ENSG00000224397_chr20_48428863_C_G_b37	-455160	Mono_C	-0.03989	-0.00523	TRUE	FALSE
ENSG00000224397_chr20_48906967_T_G_b37	22944	Mono_C	-0.12575	-0.11138	TRUE	TRUE
ENSG00000224877_chr17_79158040_T_C_b37	-54999	Mono_C	-0.10401	-0.09469	TRUE	TRUE
ENSG00000224877_chr17_79205736_G_A_b37	-7303	Mono_C	-0.11108	-0.1026	TRUE	TRUE
ENSG00000224877_chr17_79210707_G_A_b37	-2332	Mono_C	-0.11108	-0.1026	TRUE	TRUE
ENSG00000224877_chr17_79213562_T_C_b37	523	Mono_C	0.108299	0.105962	TRUE	TRUE
ENSG00000224877_chr17_79217002_A_G_b37	3963	Mono_C	0.110094	0.102533	TRUE	TRUE
ENSG00000225234_chr2_3473727_T_C_b37	-12453	Mono_C	-0.57887	-0.70608	TRUE	TRUE
ENSG00000225234_chr2_3492747_T_C_b37	6567	Mono_C	-0.5194	-0.65563	TRUE	TRUE
ENSG00000225783_chr22_27060536_T_C_b37	18144	Mono_C	-0.04468	-0.04176	FALSE	FALSE
ENSG00000225783_chr22_27068702_C_A_b37	26310	Mono_C	-0.08695	-0.08299	FALSE	FALSE
ENSG00000225783_chr22_27069557_C_T_b37	27165	Mono_C	-0.08845	-0.08435	FALSE	FALSE
ENSG00000225978_chr20_61733718_T_C_b37	235	Mono_C	-0.3248	-0.31719	TRUE	TRUE
ENSG00000225978_chr20_61735112_A_C_b37	1629	Mono_C	-0.35257	-0.33979	TRUE	TRUE
ENSG00000226029_chr1_16777812_G_C_b37	-9631	Mono_C	-0.4824	-0.39979	TRUE	TRUE
ENSG00000226124_chr2_200628500_G_A_b37	-87396	Mono_C	-0.58603	-0.57752	TRUE	TRUE
ENSG00000226328_chr22_45527845_C_T_b37	-31817	Mono_C	-0.28443	-0.25374	TRUE	TRUE
ENSG00000226381_chr10_81445802_A_G_b37	-80283	Mono_C	-0.37042	-0.32445	TRUE	TRUE
ENSG00000226445_chr6_169615823_T_C_b37	2474	Mono_C	0.499631	0.238892	TRUE	FALSE
ENSG00000226659_chr10_82295398_G_A_b37	-300	Mono_C	-0.02591	-0.11457	TRUE	FALSE
ENSG00000226742_chr18_77720926_T_C_b37	-3635	Mono_C	-0.09992	-0.05973	TRUE	FALSE
ENSG00000226742_chr18_77725655_A_G_b37	1094	Mono_C	0.317797	0.275861	TRUE	TRUE
ENSG00000226742_chr18_77725683_C_T_b37	1122	Mono_C	-0.24034	-0.14534	TRUE	TRUE
ENSG00000226742_chr18_77906500_C_T_b37	181939	Mono_C	0.053256	0.003513	FALSE	FALSE
ENSG00000226752_chr9_123572038_A_G_b37	-15068	Mono_C	-0.42676	-0.42895	TRUE	TRUE
ENSG00000226816_chr7_23194605_A_G_b37	-51027	Mono_C	-0.54556	-0.52214	TRUE	TRUE
ENSG00000226816_chr7_23232659_T_C_b37	-12973	Mono_C	0.542918	0.520244	TRUE	TRUE
ENSG00000226816_chr7_23233219_T_A_b37	-12413	Mono_C	0.259039	0.147928	TRUE	FALSE
ENSG00000226816_chr7_23242754_A_T_b37	-2878	Mono_C	0.539669	0.516888	TRUE	TRUE
ENSG00000226856_chr2_118753097_C_T_b37	-190865	Mono_C	0.08932	-0.19361	TRUE	TRUE
ENSG00000226856_chr2_118926955_G_A_b37	-17007	Mono_C	0.335496	0.356825	TRUE	TRUE
ENSG00000226856_chr2_118982034_A_G_b37	38072	Mono_C	0.873562	0.946729	TRUE	TRUE
ENSG00000227039_chr21_46349031_T_C_b37	8065	Mono_C	0.162315	0.144736	TRUE	TRUE
ENSG00000227051_chr14_96366445_C_T_b37	-139216	Mono_C	0.263572	0.002863	TRUE	FALSE
ENSG00000227053_chr7_100660639_C_G_b37	-250	Mono_C	0.025924	-0.18806	TRUE	TRUE
ENSG00000227403_chr2_162101261_G_A_b37	11	Mono_C	-0.264	-0.33068	TRUE	TRUE
ENSG00000227500_chr19_1899264_C_T_b37	-5949	Mono_C	0.073732	0.092635	TRUE	TRUE
ENSG00000228146_chr16_3138162_C_T_b37	-56058	Mono_C	-17.2516	21.9257	TRUE	FALSE
ENSG00000228300_chr19_1275987_C_G_b37	961	Mono_C	0.048192	0.055476	TRUE	TRUE
ENSG00000228395_chr9_131191338_G_T_b37	-123351	Mono_C	0.446175	0.210056	TRUE	TRUE
ENSG00000228439_chr6_100038943_G_T_b37	70374	Mono_C	-0.25656	-0.21847	TRUE	TRUE
ENSG00000228439_chr6_100047851_G_C_b37	79282	Mono_C	-0.27984	-0.29362	TRUE	FALSE
ENSG00000228439_chr6_99971429_A_G_b37	2860	Mono_C	-0.34282	-0.34699	TRUE	TRUE
ENSG00000228784_chr2_20077653_C_G_b37	9032	Mono_C	-0.42219	-0.40263	TRUE	TRUE
ENSG00000229153_chr7_143092269_G_A_b37	-12637	Mono_C	0.481305	0.448704	TRUE	TRUE
ENSG00000229153_chr7_143104816_G_A_b37	-90	Mono_C	-0.3529	-0.35585	TRUE	TRUE
ENSG00000229153_chr7_143110762_G_A_b37	5856	Mono_C	0.753636	0.747313	TRUE	TRUE
ENSG00000229153_chr7_143113114_T_C_b37	8208	Mono_C	-0.41278	-0.4364	TRUE	TRUE
ENSG00000229153_chr7_143118650_C_T_b37	13744	Mono_C	-0.56339	-0.37662	TRUE	TRUE
ENSG00000229245_chr9_125168878_C_T_b37	3192	Mono_C	0.608614	0.558887	TRUE	FALSE
ENSG00000229245_chr9_125218747_C_T_b37	53061	Mono_C	-0.15493	-0.41785	TRUE	FALSE
ENSG00000229474_chr15_44951174_A_G_b37	-52340	Mono_C	0.028413	0.01369	FALSE	FALSE
ENSG00000230487_chr7_1614367_T_C_b37	4658	Mono_C	0.085906	0.150061	TRUE	FALSE
ENSG00000231177_chr3_10323781_G_A_b37	-2322	Mono_C	-0.00601	-0.06813	TRUE	FALSE
ENSG00000231177_chr3_10326686_A_G_b37	583	Mono_C	-0.07937	-0.09842	TRUE	FALSE
ENSG00000231663_chr1_234525940_T_C_b37	16601	Mono_C	0.11538	0.13119	TRUE	TRUE
ENSG00000231682_chr2_235354348_C_T_b37	-8891	Mono_C	0.160573	0.170069	TRUE	FALSE
ENSG00000231955_chr2_207248394_C_A_b37	268123	Mono_C	-0.57021	-0.00875	FALSE	FALSE
ENSG00000232677_chr19_36685753_A_G_b37	-136867	Mono_C	0.142641	0.189364	TRUE	TRUE
ENSG00000232677_chr19_36746225_C_A_b37	-76395	Mono_C	0.131777	0.164168	TRUE	FALSE
ENSG00000232931_chr2_96874307_C_G_b37	392344	Mono_C	0.368997	0.120826	TRUE	TRUE
ENSG00000232956_chr7_45000102_T_C_b37	-26458	Mono_C	0.058915	0.041629	TRUE	TRUE
ENSG00000233016_chr9_139603449_A_G_b37	-19187	Mono_C	0.002177	0.011844	TRUE	FALSE
ENSG00000233016_chr9_139613998_C_T_b37	-8638	Mono_C	-0.37425	-0.36736	TRUE	TRUE
ENSG00000233016_chr9_139622646_G_A_b37	10	Mono_C	0.051457	0.040182	TRUE	FALSE
ENSG00000234171_chr2_3608756_T_C_b37	2674	Mono_C	-0.1778	-0.19658	TRUE	TRUE
ENSG00000234506_chr9_71175565_T_A_b37	14060	Mono_C	-0.21237	-0.18504	FALSE	FALSE
ENSG00000234684_chr20_1306103_C_T_b37	54	Mono_C	-0.12712	-0.08577	TRUE	FALSE
ENSG00000234719_chr16_12071341_T_C_b37	841	Mono_C	1.11756	1.07256	TRUE	TRUE
ENSG00000234769_chr16_321626_C_T_b37	252174	Mono_C	-0.02992	-0.04025	TRUE	TRUE
ENSG00000235162_chr12_105821448_A_G_b37	192380	Mono_C	-0.05935	-0.10031	TRUE	TRUE
ENSG00000235162_chr12_105963844_G_A_b37	334776	Mono_C	-0.13361	-0.07809	TRUE	TRUE
ENSG00000235280_chr13_114055091_T_C_b37	431953	Mono_C	0.017781	1.63e-05	TRUE	FALSE
ENSG00000235621_chr20_46963235_A_G_b37	-25458	Mono_C	-0.97784	-0.62923	TRUE	FALSE
ENSG00000235978_chr3_4851006_G_A_b37	-77971	Mono_C	0.225936	0.188346	TRUE	TRUE
ENSG00000235978_chr3_4856234_G_A_b37	-72743	Mono_C	0.240911	0.211051	TRUE	TRUE
ENSG00000236016_chr6_86195298_A_G_b37	-144782	Mono_C	-0.55052	-0.52129	TRUE	TRUE
ENSG00000236016_chr6_86211984_A_G_b37	-128096	Mono_C	-0.56347	-0.53179	TRUE	TRUE
ENSG00000236016_chr6_86241894_T_C_b37	-98186	Mono_C	-0.46163	-0.45304	TRUE	TRUE
ENSG00000236016_chr6_86532530_T_C_b37	192450	Mono_C	1.10197	1.12385	TRUE	TRUE
ENSG00000236782_chr1_26349245_C_T_b37	-149067	Mono_C	1.7278	1.14687	TRUE	FALSE
ENSG00000236935_chr11_64100776_A_G_b37	3800	Mono_C	0.335968	0.358972	TRUE	TRUE
ENSG00000236935_chr11_64107477_T_C_b37	10501	Mono_C	0.491405	0.503852	TRUE	TRUE
ENSG00000237359_chr9_3652155_T_A_b37	4820	Mono_C	-0.28136	-0.45906	TRUE	FALSE
ENSG00000237886_chr9_139431057_C_T_b37	-9607	Mono_C	0.113175	0.153425	TRUE	FALSE
ENSG00000237886_chr9_139440852_A_G_b37	188	Mono_C	-0.11036	-0.16964	TRUE	FALSE
ENSG00000237943_chr10_6622107_T_C_b37	-274	Mono_C	-0.02416	-0.01163	FALSE	FALSE
ENSG00000237943_chr10_6626214_G_A_b37	3833	Mono_C	-0.03822	-0.03618	TRUE	FALSE
ENSG00000237943_chr10_6631223_C_G_b37	8842	Mono_C	0.019574	0.018443	TRUE	FALSE
ENSG00000237945_chr21_35303960_T_C_b37	16122	Mono_C	-0.01439	-0.00988	FALSE	FALSE
ENSG00000237945_chr21_35360372_C_T_b37	72534	Mono_C	0.06471	0.083758	TRUE	FALSE
ENSG00000238142_chr1_17376058_T_C_b37	159914	Mono_C	0.209899	0.177431	TRUE	FALSE
ENSG00000239453_chr3_113282075_C_T_b37	-26961	Mono_C	-0.00953	0.042554	TRUE	FALSE
ENSG00000239653_chr3_63814671_G_C_b37	-175027	Mono_C	0.049353	0.133867	TRUE	FALSE
ENSG00000239653_chr3_63821083_A_G_b37	-168615	Mono_C	0.014773	0.117556	TRUE	FALSE
ENSG00000239653_chr3_63997896_G_A_b37	8198	Mono_C	0.139162	0.111962	TRUE	FALSE
ENSG00000239697_chr17_7452752_G_A_b37	544	Mono_C	0.139075	0.147034	TRUE	FALSE
ENSG00000239713_chr22_39466203_G_A_b37	29279	Mono_C	-0.06319	-0.07661	TRUE	TRUE
ENSG00000240344_chr2_201742345_C_T_b37	-11681	Mono_C	-0.40055	-0.38619	TRUE	TRUE
ENSG00000240403_chr19_55379326_A_T_b37	17428	Mono_C	-0.03416	-0.02167	TRUE	FALSE
ENSG00000240403_chr19_55391706_A_T_b37	29808	Mono_C	0.035772	0.055989	TRUE	FALSE
ENSG00000240403_chr19_55416566_T_C_b37	54668	Mono_C	0.417177	0.279065	TRUE	FALSE
ENSG00000240563_chr1_62661505_G_A_b37	1002	Mono_C	0.106653	0.042981	TRUE	FALSE
ENSG00000242086_chr3_195317047_G_A_b37	-67886	Mono_C	0.149782	0.153367	TRUE	TRUE
ENSG00000242086_chr3_195319040_C_T_b37	-65893	Mono_C	-0.10514	-0.09679	TRUE	TRUE
ENSG00000242086_chr3_195329888_A_G_b37	-55045	Mono_C	-0.19494	-0.20309	TRUE	TRUE
ENSG00000242086_chr3_195637634_T_C_b37	252701	Mono_C	-0.12869	-0.13881	TRUE	TRUE
ENSG00000242086_chr3_195652315_T_C_b37	267382	Mono_C	0.08859	0.112866	TRUE	TRUE
ENSG00000242086_chr3_195661089_C_A_b37	276156	Mono_C	0.17436	0.190018	TRUE	TRUE
ENSG00000242086_chr3_195661441_C_A_b37	276508	Mono_C	-0.21693	-0.23355	TRUE	TRUE
ENSG00000242086_chr3_195672574_G_C_b37	287641	Mono_C	0.251654	0.252484	TRUE	TRUE
ENSG00000242086_chr3_195674257_C_G_b37	289324	Mono_C	0.207333	0.215546	TRUE	TRUE
ENSG00000242086_chr3_195709662_G_A_b37	324729	Mono_C	0.229092	0.235808	TRUE	TRUE
ENSG00000243772_chr19_55224544_C_A_b37	-25436	Mono_C	0.408334	0.186257	FALSE	FALSE
ENSG00000243926_chr3_156384295_A_G_b37	-7872	Mono_C	-0.42926	-0.41428	TRUE	TRUE
ENSG00000243926_chr3_156389947_T_C_b37	-2220	Mono_C	-0.43379	-0.42087	TRUE	TRUE
ENSG00000243927_chr21_35303960_T_C_b37	-141564	Mono_C	-0.02399	-0.0211	TRUE	FALSE
ENSG00000244165_chr19_10218408_G_A_b37	-3806	Mono_C	0.105344	0.093436	TRUE	TRUE
ENSG00000244459_chr4_1608224_G_A_b37	26244	Mono_C	0.028714	0.02072	TRUE	FALSE
ENSG00000244625_chr22_27117690_A_G_b37	48960	Mono_C	-0.1009	-0.10218	TRUE	TRUE
ENSG00000244625_chr22_27119061_C_T_b37	50331	Mono_C	-0.12611	-0.09172	TRUE	TRUE
ENSG00000244752_chr22_25842620_G_A_b37	227131	Mono_C	2.36824	2.32946	TRUE	TRUE
ENSG00000244752_chr22_25869206_T_A_b37	253717	Mono_C	0.717504	0.729825	TRUE	TRUE
ENSG00000244752_chr22_25870037_C_G_b37	254548	Mono_C	2.13633	2.14861	TRUE	TRUE
ENSG00000244752_chr22_25931580_T_C_b37	316091	Mono_C	-0.48461	-0.39188	TRUE	TRUE
ENSG00000245060_chr5_180258933_T_C_b37	976	Mono_C	-0.22012	-0.12391	TRUE	TRUE
ENSG00000245164_chr8_126958296_G_A_b37	-5197	Mono_C	-0.09566	-0.0721	TRUE	TRUE
ENSG00000245468_chr4_7105229_T_G_b37	117	Mono_C	-0.46935	-0.2882	TRUE	TRUE
ENSG00000245556_chr5_77628612_G_A_b37	-27719	Mono_C	-0.18931	-0.13106	TRUE	TRUE
ENSG00000245954_chr4_153019169_G_A_b37	-2737	Mono_C	-0.22774	-0.22313	TRUE	FALSE
ENSG00000245954_chr4_153022375_G_A_b37	469	Mono_C	-0.21493	-0.21104	TRUE	FALSE
ENSG00000246067_chr11_82783814_C_T_b37	706	Mono_C	-0.10337	-0.10144	TRUE	TRUE
ENSG00000246223_chr14_98474714_T_G_b37	30253	Mono_C	-0.02273	-0.07391	TRUE	TRUE
ENSG00000246334_chr5_176870700_T_C_b37	-4000	Mono_C	0.659928	0.674716	TRUE	TRUE
ENSG00000246334_chr5_176875956_C_A_b37	1256	Mono_C	0.652122	0.673351	TRUE	TRUE
ENSG00000246898_chr16_66441697_T_C_b37	-730	Mono_C	-0.21952	-0.24283	TRUE	FALSE
ENSG00000246898_chr16_66442406_C_T_b37	-21	Mono_C	-0.24393	-0.25909	TRUE	FALSE
ENSG00000247317_chr8_144083028_T_A_b37	-16826	Mono_C	-0.01652	-0.02778	TRUE	FALSE
ENSG00000247970_chr14_100087364_A_G_b37	16471	Mono_C	0.447973	0.317162	TRUE	TRUE
ENSG00000247982_chr15_57592163_T_A_b37	-400	Mono_C	-0.06012	-0.05395	TRUE	FALSE
ENSG00000247982_chr15_57597961_T_G_b37	5398	Mono_C	0.023478	0.019041	TRUE	FALSE
ENSG00000248489_chr5_98265807_G_T_b37	932	Mono_C	0.316251	0.306119	TRUE	FALSE
ENSG00000248508_chr15_40328665_G_A_b37	-2847	Mono_C	0.145799	0.141236	TRUE	TRUE
ENSG00000248810_chr4_142215923_T_C_b37	-37849	Mono_C	-0.60008	-0.59489	TRUE	TRUE
ENSG00000248874_chr5_23491428_G_T_b37	-460029	Mono_C	2.10444	2.17942	TRUE	TRUE
ENSG00000248874_chr5_23556661_A_T_b37	-394796	Mono_C	1.03336	1.11075	TRUE	TRUE
ENSG00000248874_chr5_23564714_C_T_b37	-386743	Mono_C	1.85899	1.843	TRUE	TRUE
ENSG00000248874_chr5_23622864_A_C_b37	-328593	Mono_C	1.00639	0.938587	TRUE	TRUE
ENSG00000248874_chr5_23781459_G_A_b37	-169998	Mono_C	1.17505	1.389	TRUE	TRUE
ENSG00000248874_chr5_24282967_A_G_b37	331510	Mono_C	-0.90477	-1.118	TRUE	TRUE
ENSG00000248905_chr15_33361169_C_T_b37	-125728	Mono_C	-0.22118	-0.16445	FALSE	FALSE
ENSG00000248905_chr15_33363626_C_T_b37	-123271	Mono_C	-0.22118	-0.16445	FALSE	FALSE
ENSG00000248905_chr15_33380589_G_A_b37	-106308	Mono_C	0.050046	0.043712	TRUE	FALSE
ENSG00000248905_chr15_33380985_A_C_b37	-105912	Mono_C	-0.01562	-0.02237	TRUE	FALSE
ENSG00000248905_chr15_33394290_T_C_b37	-92607	Mono_C	-0.0423	-0.04264	FALSE	FALSE
ENSG00000248905_chr15_33394560_T_A_b37	-92337	Mono_C	-0.11576	-0.1153	FALSE	FALSE
ENSG00000248905_chr15_33395779_G_C_b37	-91118	Mono_C	-0.1055	-0.10461	FALSE	FALSE
ENSG00000248905_chr15_33396660_T_C_b37	-90237	Mono_C	-0.1055	-0.10461	FALSE	FALSE
ENSG00000248905_chr15_33400805_T_A_b37	-86092	Mono_C	-0.1853	-0.1295	FALSE	FALSE
ENSG00000248905_chr15_33402084_C_G_b37	-84813	Mono_C	-0.10355	-0.10292	FALSE	FALSE
ENSG00000248905_chr15_33402661_G_T_b37	-84236	Mono_C	-0.10355	-0.10292	FALSE	FALSE
ENSG00000249684_chr5_177349464_T_C_b37	-27872	Mono_C	0.01548	0.107915	TRUE	TRUE
ENSG00000249806_chr4_143625262_G_A_b37	138090	Mono_C	-0.08962	0.032495	TRUE	FALSE
ENSG00000250317_chr4_25910471_T_C_b37	47019	Mono_C	0.048796	0.055517	TRUE	FALSE
ENSG00000250479_chr22_24106008_C_G_b37	-4622	Mono_C	0.009191	0.025914	TRUE	FALSE
ENSG00000250571_chr8_144309119_A_G_b37	-40484	Mono_C	-0.07503	-0.03698	TRUE	TRUE
ENSG00000251580_chr4_6676485_G_A_b37	928	Mono_C	-0.52758	-0.46809	TRUE	TRUE
ENSG00000251661_chr11_313755_C_G_b37	-4885	Mono_C	0.133057	0.129766	TRUE	FALSE
ENSG00000251661_chr11_323222_C_T_b37	4582	Mono_C	0.079508	0.194984	TRUE	TRUE
ENSG00000251661_chr11_323649_C_T_b37	5009	Mono_C	-0.10481	-0.0935	TRUE	FALSE
ENSG00000251661_chr11_323837_C_T_b37	5197	Mono_C	0.027596	0.025032	TRUE	FALSE
ENSG00000251661_chr11_324163_C_T_b37	5523	Mono_C	0.110368	0.108523	TRUE	FALSE
ENSG00000251661_chr11_324170_A_G_b37	5530	Mono_C	0.106569	0.104849	TRUE	FALSE
ENSG00000251661_chr11_324635_G_A_b37	5995	Mono_C	-0.07542	-0.06624	TRUE	FALSE
ENSG00000251661_chr11_326317_C_G_b37	7677	Mono_C	-0.03267	-0.03215	TRUE	FALSE
ENSG00000251661_chr11_326564_A_T_b37	7924	Mono_C	-0.091	-0.08309	TRUE	FALSE
ENSG00000253210_chr8_142140207_C_T_b37	147	Mono_C	-0.25537	-0.18605	TRUE	FALSE
ENSG00000253633_chr8_103541166_G_A_b37	198	Mono_C	1.52772	1.41756	TRUE	FALSE
ENSG00000253982_chr8_1745397_C_T_b37	32729	Mono_C	-0.09104	-0.08897	TRUE	TRUE
ENSG00000254415_chr19_52161035_T_C_b37	10981	Mono_C	0.164683	0.137537	TRUE	FALSE
ENSG00000254427_chr11_45373480_G_C_b37	-3442	Mono_C	-0.22566	-0.05301	FALSE	FALSE
ENSG00000254505_chr14_24675569_A_G_b37	-7506	Mono_C	-0.02424	-0.0326	TRUE	TRUE
ENSG00000254615_chr8_107348005_T_C_b37	65633	Mono_C	-0.11458	-0.08731	TRUE	FALSE
ENSG00000254635_chr10_28934523_A_C_b37	112851	Mono_C	-0.19151	-0.18906	TRUE	TRUE
ENSG00000254858_chr19_18296867_C_T_b37	-7125	Mono_C	0.092146	0.091983	TRUE	FALSE
ENSG00000255046_chr8_11657716_A_G_b37	-2361	Mono_C	-0.14254	-0.05184	TRUE	FALSE
ENSG00000255153_chr11_1296363_T_G_b37	-34636	Mono_C	0.012309	0.164937	TRUE	TRUE
ENSG00000255198_chr16_2005982_C_T_b37	-8978	Mono_C	0.03561	0.018949	TRUE	FALSE
ENSG00000255328_chr11_327143_G_A_b37	-28	Mono_C	0.506711	0.509667	TRUE	TRUE
ENSG00000255328_chr11_327334_C_T_b37	163	Mono_C	0.528729	0.532798	TRUE	TRUE
ENSG00000255328_chr11_329181_C_G_b37	2010	Mono_C	0.39394	0.41492	TRUE	TRUE
ENSG00000255328_chr11_330061_A_G_b37	2890	Mono_C	0.274901	0.318103	TRUE	TRUE
ENSG00000255733_chr12_68413471_T_A_b37	30246	Mono_C	0.070179	0.032293	FALSE	FALSE
ENSG00000256039_chr12_10517075_C_T_b37	-188887	Mono_C	0.193354	0.085553	FALSE	FALSE
ENSG00000256092_chr12_123849212_G_A_b37	797	Mono_C	0.062209	0.068478	TRUE	TRUE
ENSG00000256092_chr12_123930646_C_G_b37	82231	Mono_C	0.077748	0.147439	TRUE	TRUE
ENSG00000256128_chr12_127266996_T_G_b37	10039	Mono_C	-0.12977	-0.14794	TRUE	TRUE
ENSG00000256525_chr17_62068196_G_A_b37	-424958	Mono_C	-0.03172	-0.00169	FALSE	FALSE
ENSG00000256862_chr12_4071901_T_G_b37	91001	Mono_C	0.03687	0.024667	FALSE	FALSE
ENSG00000257261_chr12_46739740_C_T_b37	-37722	Mono_C	0.43346	0.44405	TRUE	TRUE
ENSG00000257261_chr12_46748965_C_G_b37	-28497	Mono_C	0.452765	0.459865	TRUE	FALSE
ENSG00000257365_chr14_65520246_T_C_b37	139043	Mono_C	-0.05906	0.034376	TRUE	FALSE
ENSG00000257495_chr12_53036791_T_C_b37	41540	Mono_C	0.020332	-0.08299	TRUE	FALSE
ENSG00000258325_chr12_2423857_A_G_b37	-498211	Mono_C	0.00028	-8.8e-05	TRUE	FALSE
ENSG00000258572_chr14_95971122_A_G_b37	-11351	Mono_C	-0.40292	-0.43748	TRUE	TRUE
ENSG00000258572_chr14_95983975_G_A_b37	1502	Mono_C	-0.51524	-0.53939	TRUE	TRUE
ENSG00000258735_chr14_104261462_A_T_b37	-52596	Mono_C	0.097182	0.509512	TRUE	FALSE
ENSG00000258757_chr14_53018758_G_C_b37	-88799	Mono_C	0.366329	0.320777	TRUE	TRUE
ENSG00000259003_chr14_23025932_A_T_b37	398	Mono_C	-0.12791	-0.29398	TRUE	TRUE
ENSG00000259321_chr14_24605039_A_G_b37	-3615	Mono_C	0.193477	0.180151	TRUE	TRUE
ENSG00000259594_chr15_82176429_C_A_b37	330085	Mono_C	1.3191	1.34373	TRUE	TRUE
ENSG00000259635_chr15_64957098_G_C_b37	-36349	Mono_C	-0.47695	-0.43028	TRUE	TRUE
ENSG00000259692_chr15_82176429_C_A_b37	12963	Mono_C	1.28239	1.14469	TRUE	FALSE
ENSG00000260065_chr22_26921725_A_G_b37	723	Mono_C	0.163507	0.160765	TRUE	TRUE
ENSG00000260077_chr2_10147141_C_T_b37	-33649	Mono_C	0.126363	0.114597	TRUE	FALSE
ENSG00000260077_chr2_10169422_A_G_b37	-11368	Mono_C	0.061086	0.071263	TRUE	FALSE
ENSG00000260231_chr7_139873331_G_T_b37	-3730	Mono_C	-0.01803	0.037069	TRUE	FALSE
ENSG00000260496_chr16_1046630_G_A_b37	-4296	Mono_C	0.289516	0.15535	FALSE	FALSE
ENSG00000260708_chr22_47158179_G_A_b37	-281	Mono_C	-0.08746	-0.08851	TRUE	FALSE
ENSG00000260708_chr22_47158444_T_C_b37	-16	Mono_C	-0.08914	-0.09006	TRUE	FALSE
ENSG00000260807_chr16_945027_G_A_b37	-86569	Mono_C	-0.34305	-0.12297	FALSE	FALSE
ENSG00000260879_chr1_108742123_C_G_b37	-425	Mono_C	0.283716	0.271935	TRUE	TRUE
ENSG00000261005_chr17_36855851_T_G_b37	-2854	Mono_C	0.348396	0.190586	TRUE	TRUE
ENSG00000261216_chr16_12009614_G_A_b37	7549	Mono_C	-0.8105	-0.91501	TRUE	TRUE
ENSG00000261216_chr16_12009781_G_A_b37	7716	Mono_C	-0.8105	-0.91501	TRUE	TRUE
ENSG00000261220_chr8_134585018_G_C_b37	-408	Mono_C	-0.06738	-0.0096	FALSE	FALSE
ENSG00000261220_chr8_134591109_G_A_b37	5683	Mono_C	0.037276	0.027661	FALSE	FALSE
ENSG00000261248_chr16_74333380_T_C_b37	17067	Mono_C	-0.37744	-0.36901	TRUE	FALSE
ENSG00000261248_chr16_74360410_G_C_b37	44097	Mono_C	-0.36671	-0.35949	TRUE	FALSE
ENSG00000261416_chr16_30171625_C_T_b37	-24653	Mono_C	-0.1181	-0.04968	TRUE	TRUE
ENSG00000261505_chr16_1367610_C_A_b37	-5236	Mono_C	-0.35099	-0.36677	TRUE	TRUE
ENSG00000261644_chr16_50772680_A_T_b37	-1947	Mono_C	-0.06883	-0.07724	FALSE	FALSE
ENSG00000261669_chr16_24807165_G_A_b37	-23895	Mono_C	-0.26874	0.441525	TRUE	TRUE
ENSG00000261737_chr1_87169118_T_C_b37	-1027	Mono_C	0.08458	-0.17329	TRUE	FALSE
ENSG00000261775_chr15_74603713_T_A_b37	-178230	Mono_C	-16.9738	844.091	TRUE	FALSE
ENSG00000261845_chr17_80551319_T_G_b37	-10735	Mono_C	-0.06443	-0.08578	TRUE	FALSE
ENSG00000261996_chr17_6556326_G_A_b37	-2002	Mono_C	5.38306	5.68786	TRUE	FALSE
ENSG00000262074_chr17_19262534_G_C_b37	295085	Mono_C	0.444744	0.428703	TRUE	TRUE
ENSG00000262074_chr17_19329441_T_G_b37	361992	Mono_C	0.289417	0.229924	TRUE	TRUE
ENSG00000262074_chr17_19370619_T_C_b37	403170	Mono_C	0.357092	0.336285	TRUE	TRUE
ENSG00000262074_chr17_19391840_G_A_b37	424391	Mono_C	-0.23599	-0.10222	TRUE	TRUE
ENSG00000262074_chr17_19408607_C_T_b37	441158	Mono_C	-0.30534	-0.24774	TRUE	FALSE
ENSG00000262089_chr17_6901672_G_A_b37	3164	Mono_C	0.133907	0.150407	TRUE	FALSE
ENSG00000262370_chr16_3136919_T_C_b37	-182	Mono_C	0.057123	0.062414	TRUE	FALSE
ENSG00000262580_chr17_78175483_T_C_b37	-4265	Mono_C	-0.2502	-0.22621	TRUE	TRUE
ENSG00000262580_chr17_78188256_C_T_b37	8508	Mono_C	0.259353	0.228485	TRUE	TRUE
ENSG00000262967_chr17_48748185_A_G_b37	-22624	Mono_C	0.205863	0.163895	TRUE	TRUE
ENSG00000262967_chr17_48766124_G_A_b37	-4685	Mono_C	0.060922	0.083606	TRUE	TRUE
ENSG00000263272_chr17_5336058_G_A_b37	-138	Mono_C	0.671499	0.660286	TRUE	TRUE
ENSG00000264194_chr17_10050563_T_C_b37	1732	Mono_C	0.433795	0.426964	TRUE	TRUE
ENSG00000264247_chr18_71900332_C_T_b37	-365412	Mono_C	0.045233	0.001004	TRUE	FALSE
ENSG00000264247_chr18_72264387_T_G_b37	-1357	Mono_C	0.188991	0.154786	TRUE	TRUE
ENSG00000264364_chr17_56133401_G_A_b37	-27375	Mono_C	0.093108	0.115948	TRUE	FALSE
ENSG00000264443_chr1_24862643_T_G_b37	-19872	Mono_C	0.123691	0.101802	TRUE	TRUE
ENSG00000264443_chr1_24862649_A_G_b37	-19866	Mono_C	0.123691	0.101802	TRUE	TRUE
ENSG00000264443_chr1_24863285_C_T_b37	-19230	Mono_C	-0.06402	-0.0838	TRUE	FALSE
ENSG00000264443_chr1_24864008_A_G_b37	-18507	Mono_C	0.101332	0.08847	TRUE	TRUE
ENSG00000264443_chr1_24871993_G_A_b37	-10522	Mono_C	0.08689	0.078766	TRUE	TRUE
ENSG00000264443_chr1_25183119_G_A_b37	300604	Mono_C	0.088084	0.10973	TRUE	TRUE
ENSG00000264745_chr18_21581709_T_C_b37	-13594	Mono_C	0.172777	0.15587	TRUE	FALSE
ENSG00000264745_chr18_21583692_G_C_b37	-11611	Mono_C	-0.23341	-0.19682	TRUE	FALSE
ENSG00000266378_chr17_14109508_G_A_b37	-121144	Mono_C	0.099454	-0.03587	TRUE	FALSE
ENSG00000266714_chr17_73584441_G_C_b37	302	Mono_C	0.484381	0.46487	TRUE	TRUE
ENSG00000267136_chr18_13517378_A_G_b37	-5509	Mono_C	0.137647	0.742244	TRUE	FALSE
ENSG00000267216_chr19_58826521_T_G_b37	36189	Mono_C	0.0558	0.120153	TRUE	TRUE
ENSG00000267216_chr19_58826534_A_G_b37	36202	Mono_C	-0.13367	-0.15094	TRUE	TRUE
ENSG00000267216_chr19_58826535_T_A_b37	36203	Mono_C	-0.13367	-0.15094	TRUE	TRUE
ENSG00000267275_chr19_16437048_A_G_b37	1723	Mono_C	0.084943	0.068859	TRUE	TRUE
ENSG00000267368_chr7_102351847_A_T_b37	68609	Mono_C	-1.23074	-1.09737	TRUE	TRUE
ENSG00000267563_chr19_6224574_T_C_b37	-34594	Mono_C	0.270058	0.265236	TRUE	TRUE
ENSG00000267751_chr19_563613_G_A_b37	-8602	Mono_C	-0.42122	-0.23847	TRUE	FALSE
ENSG00000267751_chr19_566149_A_G_b37	-6066	Mono_C	0.513706	0.340518	TRUE	TRUE
ENSG00000267757_chr19_46145025_G_T_b37	273	Mono_C	-0.34593	-0.3654	TRUE	TRUE
ENSG00000267858_chr19_59038895_T_C_b37	-31601	Mono_C	0.019305	-0.02473	TRUE	FALSE
ENSG00000267939_chr19_8079591_T_C_b37	5978	Mono_C	-0.4367	-0.52268	TRUE	TRUE
ENSG00000267939_chr19_8084529_G_T_b37	10916	Mono_C	-0.46818	-0.52608	TRUE	TRUE
ENSG00000268027_chr19_41992196_A_C_b37	-59358	Mono_C	0.117117	-0.09227	TRUE	FALSE
ENSG00000268027_chr19_42109374_T_C_b37	57820	Mono_C	-0.05672	-0.12768	TRUE	TRUE
ENSG00000268172_chr1_144896319_T_C_b37	-92990	Mono_C	-0.12062	-0.04037	TRUE	FALSE
ENSG00000268218_chr16_89317465_A_G_b37	-17047	Mono_C	0.135996	0.173368	TRUE	TRUE
ENSG00000268218_chr16_89342733_G_A_b37	8221	Mono_C	-0.18695	-0.17204	TRUE	TRUE
ENSG00000268218_chr16_89345408_G_A_b37	10896	Mono_C	0.128476	0.172552	TRUE	TRUE
ENSG00000268802_chr19_54871664_G_C_b37	6770	Mono_C	0.076546	-0.01531	TRUE	FALSE
ENSG00000269148_chr19_46547689_C_T_b37	214267	Mono_C	-0.24524	-0.00609	FALSE	FALSE
ENSG00000269246_chr19_40273038_G_C_b37	440453	Mono_C	-0.01675	-0.00247	FALSE	FALSE
ENSG00000269975_chr3_9441737_G_A_b37	-99516	Mono_C	0.011547	-0.15049	TRUE	FALSE
ENSG00000270127_chr15_101114640_T_C_b37	24282	Mono_C	-0.34613	-0.32181	TRUE	TRUE
ENSG00000270170_chr3_196668275_C_G_b37	-1219	Mono_C	-0.02886	-0.02153	TRUE	TRUE
ENSG00000270972_chr11_328709_C_A_b37	-4483	Mono_C	0.241852	0.283025	TRUE	FALSE
ENSG00000271204_chr7_130627014_G_T_b37	10049	Mono_C	0.02656	0.049008	TRUE	FALSE
ENSG00000271605_chr17_62580234_A_G_b37	118665	Mono_C	0.039021	0.043096	TRUE	FALSE
ENSG00000271952_chr2_11015963_C_T_b37	-2432	Mono_C	-0.40826	-0.18183	FALSE	FALSE
ENSG00000271952_chr2_11016542_G_T_b37	-1853	Mono_C	-0.24654	-0.23974	TRUE	FALSE
ENSG00000271952_chr2_11016701_T_C_b37	-1694	Mono_C	-0.24654	-0.23974	TRUE	FALSE
ENSG00000271952_chr2_11017287_G_T_b37	-1108	Mono_C	1.35796	1.31721	TRUE	TRUE
ENSG00000271952_chr2_11022559_T_C_b37	4164	Mono_C	-0.52103	-0.26559	TRUE	FALSE
ENSG00000271952_chr2_11022595_T_A_b37	4200	Mono_C	-0.18346	-0.17661	TRUE	FALSE
ENSG00000271952_chr2_11049825_C_T_b37	31430	Mono_C	0.809742	0.683438	TRUE	FALSE
ENSG00000271964_chr3_16350642_C_A_b37	-5304	Mono_C	0.147898	0.151976	TRUE	FALSE
ENSG00000271964_chr3_16368436_G_A_b37	12490	Mono_C	0.206516	0.19748	TRUE	FALSE
ENSG00000272047_chr6_158624945_G_A_b37	35561	Mono_C	-0.06452	-0.06035	TRUE	TRUE
ENSG00000272216_chr22_22599057_A_G_b37	-42529	Mono_C	0.149955	0.135079	TRUE	TRUE
ENSG00000272282_chr3_27754726_G_C_b37	325	Mono_C	0.005742	-0.02451	TRUE	FALSE
ENSG00000272369_chr12_46748965_C_G_b37	-182320	Mono_C	0.3786	0.377545	TRUE	TRUE
ENSG00000272463_chr6_711150_A_C_b37	-255	Mono_C	0.458478	0.426158	TRUE	TRUE
ENSG00000272565_chr3_141880005_G_A_b37	-815	Mono_C	0.037142	0.075272	TRUE	FALSE
ENSG00000272565_chr3_141882459_C_T_b37	1639	Mono_C	0.077122	0.081506	TRUE	TRUE
ENSG00000272668_chr1_159867866_A_G_b37	31122	Mono_C	0.014285	0.172504	TRUE	FALSE
ENSG00000272758_chr3_122233647_C_T_b37	98593	Mono_C	0.324325	0.336882	TRUE	TRUE
ENSG00000272799_chr18_9913345_C_T_b37	499	Mono_C	0.453686	0.502949	TRUE	FALSE
ENSG00000272799_chr18_9919965_G_A_b37	7119	Mono_C	0.449588	0.487191	TRUE	FALSE
ENSG00000272799_chr18_9927719_G_C_b37	14873	Mono_C	0.427016	0.449278	TRUE	FALSE
ENSG00000272799_chr18_9947781_A_G_b37	34935	Mono_C	0.436656	0.483053	TRUE	FALSE
ENSG00000272908_chr7_38374309_T_C_b37	5065	Mono_C	0.153239	0.018102	FALSE	FALSE
ENSG00000272955_chr22_24334948_A_C_b37	-40614	Mono_C	-0.49686	-0.52665	TRUE	TRUE
ENSG00000272968_chr7_5024540_G_A_b37	1191	Mono_C	-0.2411	-0.27058	TRUE	TRUE
ENSG00000273149_chr13_45869390_G_A_b37	-44784	Mono_C	0.020419	0.021997	TRUE	FALSE
ENSG00000273253_chr22_50638502_T_C_b37	-474	Mono_C	-0.18732	-0.20854	TRUE	FALSE
ENSG00000273253_chr22_50658053_A_G_b37	19077	Mono_C	-0.22323	-0.24078	TRUE	FALSE
ENSG00000273319_chr7_130623257_A_C_b37	2034	Mono_C	0.191632	0.233066	TRUE	TRUE
ENSG00000273319_chr7_130623889_C_G_b37	2666	Mono_C	0.191632	0.233066	TRUE	TRUE
ENSG00000273319_chr7_130626948_C_T_b37	5725	Mono_C	0.066643	0.095133	TRUE	FALSE
ENSG00000273319_chr7_130627014_G_T_b37	5791	Mono_C	0.012632	0.061611	TRUE	TRUE
ENSG00000273338_chr1_78354585_G_T_b37	-115653	Mono_C	-0.12619	-0.12476	TRUE	TRUE
ENSG00000273338_chr1_78587341_C_T_b37	117103	Mono_C	-0.07808	-0.1011	TRUE	TRUE
ENSG00000273445_chr2_87768679_G_T_b37	-8874	Mono_C	-0.1711	-0.06341	FALSE	FALSE
ENSG00000001629_chr7_91925367_G_A_b37	49819	Mono_NC	0.416212	0.288918	TRUE	TRUE
ENSG00000002822_chr7_2037761_G_A_b37	-235117	Mono_NC	0.258178	0.235172	TRUE	TRUE
ENSG00000002933_chr7_150456391_G_C_b37	-41100	Mono_NC	-0.45341	-0.32972	TRUE	TRUE
ENSG00000002933_chr7_150460891_G_T_b37	-36600	Mono_NC	-1.20499	-1.18941	TRUE	TRUE
ENSG00000002933_chr7_150461004_A_G_b37	-36487	Mono_NC	-1.20499	-1.18941	TRUE	TRUE
ENSG00000002933_chr7_150462898_A_C_b37	-34593	Mono_NC	-0.88029	-0.85187	TRUE	TRUE
ENSG00000002933_chr7_150466003_G_A_b37	-31488	Mono_NC	-0.88029	-0.85187	TRUE	TRUE
ENSG00000002933_chr7_150468814_G_T_b37	-28677	Mono_NC	0.626458	0.502437	TRUE	FALSE
ENSG00000002933_chr7_150479586_C_G_b37	-17905	Mono_NC	-0.86921	-0.8408	TRUE	TRUE
ENSG00000002933_chr7_150485242_T_C_b37	-12249	Mono_NC	0.595754	0.481851	TRUE	TRUE
ENSG00000002933_chr7_150485864_G_A_b37	-11627	Mono_NC	0.329993	0.240159	TRUE	TRUE
ENSG00000002933_chr7_150487058_A_G_b37	-10433	Mono_NC	-0.69738	-0.65637	TRUE	TRUE
ENSG00000003249_chr16_90081032_T_G_b37	-5504	Mono_NC	0.628066	0.339121	TRUE	FALSE
ENSG00000005075_chr7_102089595_G_A_b37	-29759	Mono_NC	0.040983	0.026524	TRUE	FALSE
ENSG00000005238_chr9_35114781_T_C_b37	-1557	Mono_NC	0.025115	0.006294	TRUE	FALSE
ENSG00000005238_chr9_35248610_A_G_b37	132272	Mono_NC	0.030406	-0.00437	TRUE	FALSE
ENSG00000005882_chr17_48183736_T_C_b37	11635	Mono_NC	-0.08383	-0.09197	TRUE	TRUE
ENSG00000006015_chr19_18698019_T_C_b37	-1516	Mono_NC	-0.1269	-0.12847	TRUE	TRUE
ENSG00000006282_chr17_48624523_A_C_b37	4104	Mono_NC	-0.56492	-0.59829	TRUE	TRUE
ENSG00000006282_chr17_48625828_C_T_b37	5409	Mono_NC	-0.51414	-0.54715	TRUE	TRUE
ENSG00000006282_chr17_48625928_C_G_b37	5509	Mono_NC	-0.56527	-0.59872	TRUE	TRUE
ENSG00000006282_chr17_48636534_G_A_b37	16115	Mono_NC	-0.52971	-0.55986	TRUE	TRUE
ENSG00000007038_chr16_2892770_G_A_b37	25606	Mono_NC	0.211961	0.123009	TRUE	TRUE
ENSG00000007129_chr19_42092815_T_A_b37	36929	Mono_NC	0.653747	0.557635	TRUE	TRUE
ENSG00000007312_chr17_62071159_T_C_b37	61445	Mono_NC	0.054658	0.029097	TRUE	FALSE
ENSG00000008128_chr1_1619541_G_A_b37	-36225	Mono_NC	-0.07274	-0.05192	TRUE	TRUE
ENSG00000008513_chr8_134511655_C_G_b37	-72528	Mono_NC	-0.00692	0.007078	TRUE	FALSE
ENSG00000008517_chr16_3110522_T_A_b37	-4776	Mono_NC	0.030937	0.038355	TRUE	FALSE
ENSG00000008517_chr16_3115272_T_C_b37	-26	Mono_NC	-0.05467	-0.03882	FALSE	FALSE
ENSG00000008517_chr16_3115628_A_C_b37	330	Mono_NC	0.037135	0.035936	TRUE	FALSE
ENSG00000008869_chr2_37317457_A_C_b37	5972	Mono_NC	-0.11444	-0.08783	FALSE	FALSE
ENSG00000010030_chr6_36355372_T_C_b37	-792	Mono_NC	0.409169	0.37242	TRUE	FALSE
ENSG00000010278_chr12_6242892_T_C_b37	-65989	Mono_NC	-0.21284	-0.33264	TRUE	TRUE
ENSG00000010278_chr12_6263534_T_C_b37	-45347	Mono_NC	-0.00991	0.340931	TRUE	TRUE
ENSG00000010278_chr12_6302626_T_C_b37	-6255	Mono_NC	-0.12681	-0.31065	TRUE	TRUE
ENSG00000011132_chr19_3731028_C_G_b37	-30669	Mono_NC	0.032057	0.000545	FALSE	FALSE
ENSG00000011376_chr3_45453526_C_T_b37	23528	Mono_NC	0.502793	0.191986	TRUE	TRUE
ENSG00000011485_chr19_46896217_A_G_b37	45966	Mono_NC	-0.25683	-0.18558	TRUE	TRUE
ENSG00000012660_chr6_53107650_C_T_b37	-106297	Mono_NC	0.016222	-0.00519	TRUE	FALSE
ENSG00000013364_chr16_29933603_T_A_b37	101888	Mono_NC	-0.03186	-0.03255	TRUE	FALSE
ENSG00000020426_chr14_61318105_C_T_b37	116645	Mono_NC	0.062371	0.00256	TRUE	FALSE
ENSG00000020577_chr14_55255335_G_A_b37	221520	Mono_NC	0.226369	0.179556	TRUE	TRUE
ENSG00000022556_chr19_55473831_A_G_b37	9333	Mono_NC	-0.22559	0.147274	TRUE	FALSE
ENSG00000023330_chr3_52538300_G_C_b37	306198	Mono_NC	0.001227	-0.00012	FALSE	FALSE
ENSG00000025708_chr22_50961169_A_G_b37	-7316	Mono_NC	0.139384	0.13139	TRUE	TRUE
ENSG00000025708_chr22_50964446_A_T_b37	-4039	Mono_NC	0.053925	0.052042	TRUE	FALSE
ENSG00000025708_chr22_50971047_T_C_b37	2562	Mono_NC	0.122778	0.118894	TRUE	TRUE
ENSG00000025708_chr22_50973817_C_T_b37	5332	Mono_NC	0.042893	0.048201	TRUE	FALSE
ENSG00000025708_chr22_50976152_T_C_b37	7667	Mono_NC	0.053756	0.051346	TRUE	FALSE
ENSG00000025708_chr22_50981829_C_T_b37	13344	Mono_NC	-0.09691	-0.07528	TRUE	FALSE
ENSG00000025772_chr20_43368723_T_C_b37	-220404	Mono_NC	-0.11585	0.083267	TRUE	FALSE
ENSG00000025772_chr20_43589041_G_A_b37	-86	Mono_NC	-0.22775	-0.22351	TRUE	TRUE
ENSG00000028137_chr1_12197102_C_T_b37	-29958	Mono_NC	-0.01162	-0.00738	TRUE	FALSE
ENSG00000028137_chr1_12267999_C_T_b37	40939	Mono_NC	0.046187	0.027971	TRUE	FALSE
ENSG00000032444_chr19_7630233_A_G_b37	31343	Mono_NC	-0.04596	-0.01881	TRUE	FALSE
ENSG00000033627_chr17_40219834_C_T_b37	-391028	Mono_NC	0.001357	-0.03874	TRUE	FALSE
ENSG00000034510_chr2_85117317_A_G_b37	-15432	Mono_NC	0.010818	0.007906	TRUE	FALSE
ENSG00000034677_chr8_101452935_C_T_b37	104489	Mono_NC	-0.00305	0.008024	FALSE	FALSE
ENSG00000034677_chr8_101453407_T_C_b37	104961	Mono_NC	-0.00435	0.00449	FALSE	FALSE
ENSG00000035115_chr2_264019_C_A_b37	-2379	Mono_NC	-0.04345	-0.05523	TRUE	FALSE
ENSG00000036448_chr8_2076367_G_A_b37	83212	Mono_NC	-0.1772	-0.11576	TRUE	TRUE
ENSG00000036448_chr8_2077072_A_G_b37	83917	Mono_NC	-0.19777	-0.15859	FALSE	FALSE
ENSG00000036448_chr8_2077542_T_A_b37	84387	Mono_NC	-0.10391	-0.09292	FALSE	FALSE
ENSG00000036448_chr8_2080741_G_C_b37	87586	Mono_NC	-0.08725	-0.07499	FALSE	FALSE
ENSG00000036448_chr8_2080927_C_A_b37	87772	Mono_NC	-0.31731	-0.23848	TRUE	FALSE
ENSG00000036448_chr8_2081038_G_A_b37	87883	Mono_NC	-0.10474	-0.09334	FALSE	FALSE
ENSG00000036448_chr8_2081256_G_A_b37	88101	Mono_NC	-0.10474	-0.09334	FALSE	FALSE
ENSG00000036448_chr8_2081363_C_G_b37	88208	Mono_NC	-0.05377	-0.04341	FALSE	FALSE
ENSG00000036448_chr8_2082015_G_C_b37	88860	Mono_NC	0.096471	0.097378	TRUE	FALSE
ENSG00000036448_chr8_2082245_G_A_b37	89090	Mono_NC	0.19096	0.188859	TRUE	FALSE
ENSG00000036448_chr8_2082753_T_G_b37	89598	Mono_NC	0.339489	0.319667	TRUE	FALSE
ENSG00000036448_chr8_2082754_T_C_b37	89599	Mono_NC	0.339489	0.319667	TRUE	FALSE
ENSG00000036448_chr8_2086296_C_G_b37	93141	Mono_NC	-0.33626	-0.25847	TRUE	TRUE
ENSG00000036448_chr8_2086462_G_T_b37	93307	Mono_NC	-0.02083	-0.00401	FALSE	FALSE
ENSG00000036448_chr8_2086570_A_G_b37	93415	Mono_NC	-0.02083	-0.00401	FALSE	FALSE
ENSG00000036448_chr8_2090770_T_C_b37	97615	Mono_NC	-0.1228	-0.1039	FALSE	FALSE
ENSG00000036448_chr8_2092484_C_T_b37	99329	Mono_NC	-0.07225	-0.05771	FALSE	FALSE
ENSG00000036448_chr8_2093992_T_C_b37	100837	Mono_NC	0.074953	0.075019	TRUE	FALSE
ENSG00000036448_chr8_2094228_A_G_b37	101073	Mono_NC	-0.30928	-0.2176	TRUE	FALSE
ENSG00000036448_chr8_2097420_G_A_b37	104265	Mono_NC	-0.03079	-0.00628	FALSE	FALSE
ENSG00000036448_chr8_2097827_G_A_b37	104672	Mono_NC	0.045072	0.052118	TRUE	FALSE
ENSG00000036448_chr8_2097973_C_A_b37	104818	Mono_NC	0.045072	0.052118	TRUE	FALSE
ENSG00000036448_chr8_2098681_A_G_b37	105526	Mono_NC	-0.03079	-0.00628	FALSE	FALSE
ENSG00000036448_chr8_2099260_G_T_b37	106105	Mono_NC	-0.29505	-0.21086	TRUE	FALSE
ENSG00000036448_chr8_2099272_T_A_b37	106117	Mono_NC	-0.29505	-0.21086	TRUE	FALSE
ENSG00000036448_chr8_2099276_T_C_b37	106121	Mono_NC	-0.2255	-0.17101	FALSE	FALSE
ENSG00000036448_chr8_2101045_T_C_b37	107890	Mono_NC	-0.12936	-0.10863	FALSE	FALSE
ENSG00000036448_chr8_2101486_G_A_b37	108331	Mono_NC	-0.12936	-0.10863	FALSE	FALSE
ENSG00000036448_chr8_2112004_T_G_b37	118849	Mono_NC	-0.20255	-0.10242	TRUE	FALSE
ENSG00000042493_chr2_85584988_T_C_b37	-60567	Mono_NC	0.086089	0.119109	TRUE	FALSE
ENSG00000042493_chr2_85636195_T_C_b37	-9360	Mono_NC	0.043271	0.075	TRUE	FALSE
ENSG00000042493_chr2_85670488_T_C_b37	24933	Mono_NC	0.033073	0.08225	TRUE	TRUE
ENSG00000047249_chr8_54780209_C_T_b37	24091	Mono_NC	-0.04343	-0.02447	TRUE	TRUE
ENSG00000047579_chr6_15662891_G_A_b37	-398	Mono_NC	0.102073	0.086898	TRUE	TRUE
ENSG00000049239_chr1_9336586_C_T_b37	41752	Mono_NC	0.181301	0.13833	TRUE	FALSE
ENSG00000049247_chr1_7917361_C_T_b37	3789	Mono_NC	0.169923	0.718771	TRUE	FALSE
ENSG00000049247_chr1_7926794_C_T_b37	13222	Mono_NC	-0.29833	0.565778	TRUE	TRUE
ENSG00000049247_chr1_7931588_C_A_b37	18016	Mono_NC	-0.69792	-0.38585	TRUE	TRUE
ENSG00000049247_chr1_7951394_T_C_b37	37822	Mono_NC	-0.16493	0.512023	TRUE	TRUE
ENSG00000049247_chr1_7955270_A_T_b37	41698	Mono_NC	-1.20405	-0.62211	TRUE	TRUE
ENSG00000049247_chr1_7971301_G_A_b37	57729	Mono_NC	-0.15809	0.335333	TRUE	TRUE
ENSG00000049247_chr1_7972201_A_G_b37	58629	Mono_NC	-0.24748	-0.54249	TRUE	TRUE
ENSG00000049247_chr1_7975638_A_G_b37	62066	Mono_NC	0.156717	0.433066	TRUE	TRUE
ENSG00000049247_chr1_7981453_C_T_b37	67881	Mono_NC	0.041397	-0.50366	TRUE	TRUE
ENSG00000049247_chr1_7989022_C_T_b37	75450	Mono_NC	0.351538	-0.14534	TRUE	TRUE
ENSG00000049247_chr1_7994420_A_G_b37	80848	Mono_NC	0.427943	0.932753	TRUE	TRUE
ENSG00000049247_chr1_7997183_G_A_b37	83611	Mono_NC	0.348342	-0.13037	TRUE	TRUE
ENSG00000050130_chr14_59667858_G_A_b37	-283303	Mono_NC	-0.05263	-0.04018	TRUE	FALSE
ENSG00000050165_chr11_12017400_T_A_b37	-13916	Mono_NC	-0.22959	0.298088	TRUE	FALSE
ENSG00000051596_chr5_175510135_C_T_b37	48452	Mono_NC	0.014512	0.031257	FALSE	FALSE
ENSG00000052126_chr12_19223637_T_C_b37	-59011	Mono_NC	0.155921	0.013561	TRUE	FALSE
ENSG00000053371_chr1_19626187_T_C_b37	-12453	Mono_NC	-0.10265	-0.03244	TRUE	TRUE
ENSG00000053524_chr3_183146433_C_G_b37	-133	Mono_NC	0.269931	0.077781	FALSE	FALSE
ENSG00000054282_chr1_243773230_C_G_b37	353910	Mono_NC	-0.00581	0.010931	TRUE	FALSE
ENSG00000055163_chr5_156699129_A_C_b37	6040	Mono_NC	-0.06452	-0.04591	TRUE	TRUE
ENSG00000055483_chr17_76802648_T_C_b37	-34875	Mono_NC	-0.2691	-0.22588	TRUE	TRUE
ENSG00000057608_chr10_5855403_G_C_b37	-28692	Mono_NC	-0.08319	-0.0875	TRUE	TRUE
ENSG00000058453_chr1_17287414_T_C_b37	220646	Mono_NC	-0.19868	-0.10656	FALSE	FALSE
ENSG00000058453_chr1_17298496_A_G_b37	231728	Mono_NC	-0.17472	-0.09783	FALSE	FALSE
ENSG00000058453_chr1_17299983_A_G_b37	233215	Mono_NC	0.071776	0.088133	TRUE	FALSE
ENSG00000059588_chr1_234541622_G_T_b37	-73227	Mono_NC	0.185395	0.168222	TRUE	TRUE
ENSG00000060138_chr12_10875525_G_A_b37	-386	Mono_NC	0.119291	0.087648	TRUE	FALSE
ENSG00000060138_chr12_10876059_G_T_b37	148	Mono_NC	0.020459	-0.00574	TRUE	FALSE
ENSG00000060138_chr12_10919313_G_C_b37	43402	Mono_NC	0.019341	0.059669	TRUE	FALSE
ENSG00000063854_chr16_1881145_G_C_b37	3950	Mono_NC	0.075578	0.074735	TRUE	FALSE
ENSG00000063854_chr16_1894912_C_T_b37	17717	Mono_NC	0.074823	0.07123	TRUE	FALSE
ENSG00000064012_chr2_202141838_T_C_b37	43672	Mono_NC	0.03361	-0.02403	TRUE	FALSE
ENSG00000064201_chr11_2319531_A_T_b37	-3696	Mono_NC	0.116215	0.11486	TRUE	TRUE
ENSG00000064201_chr11_2321650_A_G_b37	-1577	Mono_NC	0.111188	0.110378	TRUE	TRUE
ENSG00000064666_chr19_1026477_G_T_b37	179	Mono_NC	-0.08746	-0.06913	TRUE	TRUE
ENSG00000064666_chr19_1030431_T_C_b37	4133	Mono_NC	-0.10331	-0.07488	TRUE	TRUE
ENSG00000064666_chr19_1033410_G_A_b37	7112	Mono_NC	0.101229	0.080763	TRUE	TRUE
ENSG00000064666_chr19_1033559_G_A_b37	7261	Mono_NC	0.124147	0.091354	TRUE	TRUE
ENSG00000064666_chr19_1060637_G_T_b37	34339	Mono_NC	-0.34073	-0.29576	TRUE	TRUE
ENSG00000064687_chr19_1055718_C_T_b37	15616	Mono_NC	-0.3868	-0.27207	TRUE	TRUE
ENSG00000064687_chr19_775059_T_C_b37	-265043	Mono_NC	0.06474	0.027202	TRUE	TRUE
ENSG00000064886_chr1_111754616_T_C_b37	11223	Mono_NC	0.123262	0.105401	FALSE	FALSE
ENSG00000064886_chr1_111754654_G_A_b37	11261	Mono_NC	0.130009	0.117684	FALSE	FALSE
ENSG00000064886_chr1_111763153_C_T_b37	19760	Mono_NC	-0.29528	-0.2281	TRUE	TRUE
ENSG00000064886_chr1_111763635_G_A_b37	20242	Mono_NC	-0.29528	-0.2281	TRUE	TRUE
ENSG00000064886_chr1_111768576_G_A_b37	25183	Mono_NC	0.126765	0.103075	FALSE	FALSE
ENSG00000064886_chr1_111768817_G_A_b37	25424	Mono_NC	0.255245	0.265045	TRUE	FALSE
ENSG00000064886_chr1_111769391_C_T_b37	25998	Mono_NC	0.126765	0.103075	FALSE	FALSE
ENSG00000064886_chr1_111773273_T_C_b37	29880	Mono_NC	-0.01378	-0.03638	FALSE	FALSE
ENSG00000064886_chr1_111773307_T_C_b37	29914	Mono_NC	0.173586	0.179049	TRUE	FALSE
ENSG00000064886_chr1_111774137_C_G_b37	30744	Mono_NC	0.248556	0.250548	TRUE	FALSE
ENSG00000064886_chr1_111774255_A_T_b37	30862	Mono_NC	0.17056	0.144812	TRUE	FALSE
ENSG00000064886_chr1_111778325_C_T_b37	34932	Mono_NC	0.248556	0.250548	TRUE	FALSE
ENSG00000064886_chr1_111778824_T_C_b37	35431	Mono_NC	0.17056	0.144812	TRUE	FALSE
ENSG00000064886_chr1_111788779_G_T_b37	45386	Mono_NC	0.074344	0.053304	FALSE	FALSE
ENSG00000065717_chr19_3036514_C_G_b37	-11119	Mono_NC	-0.19207	-0.00915	FALSE	FALSE
ENSG00000066382_chr11_30600383_G_T_b37	-8036	Mono_NC	0.399875	0.159855	TRUE	FALSE
ENSG00000067057_chr10_3135699_C_T_b37	27174	Mono_NC	0.01454	0.034343	TRUE	FALSE
ENSG00000067064_chr10_1022816_T_C_b37	-72294	Mono_NC	-0.01944	-0.01258	TRUE	FALSE
ENSG00000067836_chr16_4853816_G_A_b37	865	Mono_NC	0.34544	0.333335	TRUE	TRUE
ENSG00000067900_chr18_18708141_A_T_b37	16329	Mono_NC	-0.06081	-0.05117	TRUE	TRUE
ENSG00000068745_chr3_48731961_A_G_b37	-45825	Mono_NC	0.217567	0.139745	TRUE	TRUE
ENSG00000068745_chr3_48766111_A_G_b37	-11675	Mono_NC	-0.00678	-0.05481	TRUE	FALSE
ENSG00000068745_chr3_48819376_G_T_b37	41590	Mono_NC	0.22493	0.140574	TRUE	TRUE
ENSG00000068903_chr19_39398416_A_G_b37	7914	Mono_NC	0.02114	0.00177	TRUE	FALSE
ENSG00000069188_chr17_71587577_G_A_b37	-52651	Mono_NC	0.398787	0.413021	FALSE	FALSE
ENSG00000069424_chr1_5987978_A_G_b37	-63548	Mono_NC	-0.08311	-0.04503	FALSE	FALSE
ENSG00000069424_chr1_6064811_G_A_b37	13285	Mono_NC	-0.04564	-0.01431	FALSE	FALSE
ENSG00000069424_chr1_6132531_G_A_b37	81005	Mono_NC	0.03647	0.021569	TRUE	FALSE
ENSG00000070081_chr11_17305650_T_C_b37	75950	Mono_NC	-0.1453	-0.13244	TRUE	FALSE
ENSG00000070087_chr3_149608271_T_C_b37	-160304	Mono_NC	-0.1364	0.039979	TRUE	FALSE
ENSG00000070526_chr17_74656860_C_T_b37	16940	Mono_NC	0.593461	0.274431	TRUE	TRUE
ENSG00000070669_chr7_97512965_C_T_b37	11111	Mono_NC	0.098603	0.094878	TRUE	TRUE
ENSG00000070669_chr7_97594527_C_G_b37	92673	Mono_NC	-0.10609	0.076348	TRUE	FALSE
ENSG00000070831_chr1_22390577_T_C_b37	11457	Mono_NC	-0.08503	-0.08276	TRUE	TRUE
ENSG00000071127_chr4_10183895_C_T_b37	65322	Mono_NC	-0.00609	0.007233	TRUE	FALSE
ENSG00000071205_chr4_148983139_A_C_b37	329925	Mono_NC	-0.28486	-0.16393	TRUE	TRUE
ENSG00000071246_chr14_77192571_G_A_b37	-35961	Mono_NC	-0.52212	-0.47459	TRUE	TRUE
ENSG00000071246_chr14_77234764_C_T_b37	6232	Mono_NC	-0.00201	-0.01051	TRUE	FALSE
ENSG00000071626_chr19_1383649_G_T_b37	-23919	Mono_NC	-0.12412	-0.08216	TRUE	TRUE
ENSG00000071626_chr19_1451448_G_A_b37	43880	Mono_NC	-0.10162	-0.0902	TRUE	TRUE
ENSG00000072135_chr2_131114010_G_A_b37	430	Mono_NC	0.026407	0.010592	TRUE	FALSE
ENSG00000072163_chr2_128393289_T_C_b37	-46071	Mono_NC	-0.23676	-0.20063	TRUE	TRUE
ENSG00000072210_chr17_19489796_A_G_b37	-61653	Mono_NC	-0.06147	0.023771	TRUE	FALSE
ENSG00000072401_chr10_60144207_G_A_b37	49472	Mono_NC	-0.10275	-0.10967	TRUE	TRUE
ENSG00000072694_chr1_161633774_G_T_b37	82673	Mono_NC	-0.08921	-0.1298	FALSE	FALSE
ENSG00000072818_chr17_7239911_A_G_b37	63	Mono_NC	0.066084	0.053956	TRUE	TRUE
ENSG00000072864_chr16_15803467_C_T_b37	66343	Mono_NC	-0.03176	-0.03187	TRUE	FALSE
ENSG00000073350_chr17_73538167_G_A_b37	17006	Mono_NC	-0.15602	0.007475	TRUE	FALSE
ENSG00000073350_chr17_73538318_C_T_b37	17157	Mono_NC	-0.04059	0.047152	TRUE	FALSE
ENSG00000073605_chr17_38082831_T_C_b37	7928	Mono_NC	0.322824	0.014257	FALSE	FALSE
ENSG00000074071_chr16_1730311_A_G_b37	-92845	Mono_NC	-0.02313	0.004215	TRUE	FALSE
ENSG00000074416_chr3_127474030_G_A_b37	-68021	Mono_NC	0.547317	0.479527	TRUE	TRUE
ENSG00000074800_chr1_8906301_A_G_b37	-33007	Mono_NC	0.03113	0.029961	TRUE	FALSE
ENSG00000075142_chr7_87835469_G_A_b37	-20839	Mono_NC	0.027612	0.025431	TRUE	FALSE
ENSG00000075275_chr22_46685514_G_A_b37	-247553	Mono_NC	-0.4099	-0.12209	FALSE	FALSE
ENSG00000075275_chr22_46760086_C_T_b37	-172981	Mono_NC	0.534507	0.109161	TRUE	FALSE
ENSG00000075415_chr12_98987445_G_A_b37	76	Mono_NC	0.068039	0.059541	TRUE	FALSE
ENSG00000075884_chr2_144016529_C_T_b37	167598	Mono_NC	-0.11088	-0.0755	FALSE	FALSE
ENSG00000076321_chr1_173471890_G_A_b37	-212190	Mono_NC	-0.00844	-0.03184	TRUE	TRUE
ENSG00000076554_chr8_81083860_T_C_b37	-59607	Mono_NC	0.087222	-0.03405	TRUE	TRUE
ENSG00000077044_chr2_234272484_A_G_b37	9331	Mono_NC	0.026547	0.018705	TRUE	FALSE
ENSG00000077585_chr1_236292515_C_G_b37	-13317	Mono_NC	-0.0225	-0.00085	FALSE	FALSE
ENSG00000077782_chr8_38318337_G_C_b37	-8015	Mono_NC	-0.179	-0.20882	TRUE	FALSE
ENSG00000078674_chr8_17781850_A_T_b37	1501	Mono_NC	-0.00589	-0.03297	TRUE	FALSE
ENSG00000079335_chr1_100879914_C_T_b37	69330	Mono_NC	0.223599	0.185766	FALSE	FALSE
ENSG00000079459_chr8_11657838_T_C_b37	4756	Mono_NC	-0.1045	-0.08149	TRUE	FALSE
ENSG00000079459_chr8_11677905_A_C_b37	24823	Mono_NC	-0.13554	-0.11518	TRUE	FALSE
ENSG00000079950_chr6_132833954_G_C_b37	-383	Mono_NC	0.00584	0.000679	TRUE	FALSE
ENSG00000079974_chr22_51178090_G_A_b37	-44001	Mono_NC	0.125365	0.081092	TRUE	TRUE
ENSG00000081665_chr19_19936913_C_G_b37	4353	Mono_NC	0.228737	0.206554	TRUE	TRUE
ENSG00000083812_chr19_59006510_T_C_b37	28087	Mono_NC	0.026615	0.078321	TRUE	FALSE
ENSG00000083844_chr19_57706378_G_C_b37	3510	Mono_NC	-0.16239	-0.15895	TRUE	FALSE
ENSG00000083845_chr19_58898436_T_C_b37	669	Mono_NC	-0.06292	-0.06362	TRUE	TRUE
ENSG00000084207_chr11_67342580_G_A_b37	-8486	Mono_NC	-0.30548	-0.28768	TRUE	TRUE
ENSG00000085063_chr11_33865566_A_G_b37	107575	Mono_NC	0.070018	0.104301	TRUE	TRUE
ENSG00000085491_chr1_108737586_C_T_b37	-5885	Mono_NC	0.095226	0.045025	TRUE	FALSE
ENSG00000085491_chr1_108742123_C_G_b37	-1348	Mono_NC	0.092236	0.043648	TRUE	FALSE
ENSG00000085871_chr4_140587414_A_C_b37	492	Mono_NC	-0.0126	-0.04317	TRUE	FALSE
ENSG00000085871_chr4_140587985_G_A_b37	1063	Mono_NC	0.173554	0.117586	FALSE	FALSE
ENSG00000085871_chr4_140588391_T_C_b37	1469	Mono_NC	0.291744	0.226574	TRUE	TRUE
ENSG00000085871_chr4_140592641_C_A_b37	5719	Mono_NC	-0.01888	-0.04975	TRUE	FALSE
ENSG00000085982_chr2_234361802_G_T_b37	-113626	Mono_NC	0.200197	0.087125	FALSE	FALSE
ENSG00000085982_chr2_234464498_T_C_b37	-10930	Mono_NC	0.243897	0.120226	FALSE	FALSE
ENSG00000085982_chr2_234475415_G_A_b37	-13	Mono_NC	0.25847	0.149241	FALSE	FALSE
ENSG00000086504_chr16_433538_A_G_b37	13011	Mono_NC	-0.03881	-0.03032	FALSE	FALSE
ENSG00000087076_chr19_49339098_T_C_b37	-837	Mono_NC	0.672388	0.481803	FALSE	FALSE
ENSG00000088002_chr19_49092430_A_G_b37	37098	Mono_NC	-0.72991	-0.2717	TRUE	FALSE
ENSG00000088179_chr2_120687460_A_G_b37	170253	Mono_NC	-0.04258	-0.05606	TRUE	TRUE
ENSG00000088179_chr2_120792843_T_A_b37	275636	Mono_NC	0.06028	0.046852	TRUE	FALSE
ENSG00000088992_chr12_117501150_C_T_b37	-36134	Mono_NC	-0.15169	-0.12021	TRUE	FALSE
ENSG00000088992_chr12_117537379_G_T_b37	95	Mono_NC	0.008737	0.013769	TRUE	FALSE
ENSG00000089157_chr12_121042944_A_G_b37	403906	Mono_NC	0.018661	0.024597	TRUE	TRUE
ENSG00000089177_chr20_16552336_A_G_b37	-1742	Mono_NC	0.052481	0.004253	TRUE	FALSE
ENSG00000089327_chr19_35681120_C_T_b37	35487	Mono_NC	-0.03261	-0.02794	TRUE	TRUE
ENSG00000089351_chr19_35487933_C_G_b37	2245	Mono_NC	-0.07795	-0.05244	TRUE	TRUE
ENSG00000089351_chr19_35490267_G_C_b37	4579	Mono_NC	-0.06829	-0.00013	FALSE	FALSE
ENSG00000089693_chr12_6862259_G_C_b37	-14382	Mono_NC	-0.0218	-0.01278	TRUE	FALSE
ENSG00000090432_chr1_20834610_C_A_b37	-44	Mono_NC	0.149333	0.082953	TRUE	FALSE
ENSG00000090487_chr15_65235776_A_G_b37	-46872	Mono_NC	-0.07267	-0.05156	TRUE	TRUE
ENSG00000090581_chr16_1405537_C_T_b37	3613	Mono_NC	0.132603	0.125383	TRUE	TRUE
ENSG00000090581_chr16_1411129_C_T_b37	9205	Mono_NC	0.145514	0.140588	TRUE	TRUE
ENSG00000090621_chr1_40035928_G_T_b37	-6534	Mono_NC	-0.0154	-0.03153	TRUE	FALSE
ENSG00000090905_chr16_24818916_A_G_b37	77900	Mono_NC	-0.13573	-0.08138	TRUE	TRUE
ENSG00000091039_chr12_76981753_C_G_b37	28164	Mono_NC	0.372713	0.330721	TRUE	TRUE
ENSG00000091127_chr7_105162293_C_G_b37	-421	Mono_NC	0.114388	0.158893	TRUE	TRUE
ENSG00000091164_chr18_54518866_A_G_b37	200035	Mono_NC	0.101754	0.056304	TRUE	TRUE
ENSG00000091436_chr2_173982876_C_T_b37	42713	Mono_NC	0.007191	-0.01099	TRUE	FALSE
ENSG00000091490_chr4_25881205_G_A_b37	15823	Mono_NC	-0.31566	-0.23067	TRUE	TRUE
ENSG00000091640_chr17_4953756_G_A_b37	82589	Mono_NC	0.150414	0.117403	TRUE	TRUE
ENSG00000092010_chr14_24615435_T_C_b37	10068	Mono_NC	-0.00607	-0.00895	TRUE	FALSE
ENSG00000092068_chr14_23631372_G_A_b37	-21511	Mono_NC	0.233563	0.263285	TRUE	FALSE
ENSG00000092094_chr14_20917665_T_C_b37	-5599	Mono_NC	0.092455	0.045987	TRUE	TRUE
ENSG00000092621_chr1_120210231_A_T_b37	7810	Mono_NC	0.111379	0.267597	TRUE	TRUE
ENSG00000092621_chr1_120255370_G_A_b37	52949	Mono_NC	-0.01368	0.159117	TRUE	FALSE
ENSG00000092758_chr20_61446042_A_C_b37	-1554	Mono_NC	0.538693	0.652777	TRUE	TRUE
ENSG00000092758_chr20_61458547_A_T_b37	10951	Mono_NC	0.380285	0.375961	TRUE	TRUE
ENSG00000092758_chr20_61469323_C_T_b37	21727	Mono_NC	-0.11224	0.172072	TRUE	FALSE
ENSG00000099139_chr9_78724005_G_T_b37	218445	Mono_NC	-0.18824	-2.7e-05	FALSE	FALSE
ENSG00000099203_chr19_11023394_C_T_b37	76400	Mono_NC	-0.30969	-0.20349	TRUE	TRUE
ENSG00000099290_chr10_51824424_T_C_b37	-3224	Mono_NC	0.394266	0.255326	TRUE	TRUE
ENSG00000099330_chr19_17337025_C_T_b37	12	Mono_NC	0.209633	0.165055	FALSE	FALSE
ENSG00000099330_chr19_17337555_C_A_b37	542	Mono_NC	0.209633	0.165055	FALSE	FALSE
ENSG00000099785_chr19_8478250_G_C_b37	96	Mono_NC	0.092432	0.123943	TRUE	TRUE
ENSG00000099785_chr19_8483308_C_T_b37	5154	Mono_NC	-0.05735	-0.08272	TRUE	FALSE
ENSG00000099800_chr19_2419249_T_C_b37	-8643	Mono_NC	0.044394	0.040384	TRUE	FALSE
ENSG00000099800_chr19_2426828_G_C_b37	-1064	Mono_NC	0.04235	0.034488	TRUE	FALSE
ENSG00000099889_chr22_19990983_A_G_b37	-13348	Mono_NC	-0.40341	-0.05635	FALSE	FALSE
ENSG00000099977_chr22_24249301_C_T_b37	-73359	Mono_NC	0.030917	0.031004	TRUE	TRUE
ENSG00000100181_chr22_17075476_A_G_b37	-7301	Mono_NC	-0.06901	-0.03685	TRUE	FALSE
ENSG00000100181_chr22_17234497_G_A_b37	151720	Mono_NC	0.142254	0.121251	TRUE	FALSE
ENSG00000100219_chr22_29241562_G_C_b37	44977	Mono_NC	-0.07161	-0.06321	FALSE	FALSE
ENSG00000100241_chr22_50883660_G_A_b37	-29794	Mono_NC	-0.13952	-0.01845	FALSE	FALSE
ENSG00000100290_chr22_43506753_C_A_b37	-1	Mono_NC	-0.68219	-0.56857	TRUE	TRUE
ENSG00000100299_chr22_51063477_T_C_b37	-3130	Mono_NC	-0.57463	-0.51517	TRUE	TRUE
ENSG00000100299_chr22_51064416_T_C_b37	-2191	Mono_NC	-0.44323	-0.374	TRUE	TRUE
ENSG00000100300_chr22_43549739_T_A_b37	2219	Mono_NC	0.021664	0.023883	FALSE	FALSE
ENSG00000100300_chr22_43550055_T_C_b37	2535	Mono_NC	0.058261	0.05681	FALSE	FALSE
ENSG00000100316_chr22_39689248_G_A_b37	-27146	Mono_NC	0.017776	0.013502	TRUE	TRUE
ENSG00000100365_chr22_37258503_T_C_b37	1473	Mono_NC	-0.19364	-0.16069	TRUE	TRUE
ENSG00000100376_chr22_45774531_T_A_b37	69682	Mono_NC	1.32415	1.31999	TRUE	TRUE
ENSG00000100376_chr22_45797954_G_A_b37	93105	Mono_NC	1.32712	1.32277	TRUE	TRUE
ENSG00000100427_chr22_50526741_A_G_b37	2410	Mono_NC	-0.00652	-0.03316	TRUE	FALSE
ENSG00000100596_chr14_78023519_C_G_b37	-59597	Mono_NC	-0.08754	-0.0908	TRUE	TRUE
ENSG00000100599_chr14_93014929_G_A_b37	34811	Mono_NC	-0.15327	-0.12156	TRUE	TRUE
ENSG00000100906_chr14_35884639_T_G_b37	10687	Mono_NC	-0.03744	-0.03793	TRUE	FALSE
ENSG00000100979_chr20_44539492_G_C_b37	-1302	Mono_NC	0.114456	0.090751	FALSE	FALSE
ENSG00000101017_chr20_44747086_G_A_b37	175	Mono_NC	0.268671	0.218897	TRUE	TRUE
ENSG00000101158_chr20_57564695_C_T_b37	8432	Mono_NC	-0.02505	-0.07977	TRUE	FALSE
ENSG00000101160_chr20_57585350_A_G_b37	3048	Mono_NC	-0.06643	-0.04091	TRUE	FALSE
ENSG00000101220_chr20_3734167_T_C_b37	-14867	Mono_NC	-0.26803	-0.24288	TRUE	TRUE
ENSG00000101220_chr20_3746070_A_T_b37	-2964	Mono_NC	0.470305	0.465331	TRUE	TRUE
ENSG00000101255_chr20_363733_C_T_b37	2472	Mono_NC	-0.15101	-0.13098	TRUE	FALSE
ENSG00000101307_chr20_1552430_T_C_b37	-48277	Mono_NC	-0.64632	-0.62885	TRUE	TRUE
ENSG00000101421_chr20_32363537_G_T_b37	-35573	Mono_NC	0.103754	0.08238	TRUE	TRUE
ENSG00000101493_chr18_74070815_A_G_b37	-136331	Mono_NC	0.240552	0.219799	TRUE	TRUE
ENSG00000101493_chr18_74072636_G_A_b37	-134510	Mono_NC	0.238663	0.209925	TRUE	TRUE
ENSG00000101577_chr18_3057978_C_T_b37	44665	Mono_NC	0.014717	0.015108	TRUE	FALSE
ENSG00000102524_chr13_108936187_T_C_b37	32599	Mono_NC	0.032798	0.042663	TRUE	FALSE
ENSG00000102524_chr13_108995325_C_T_b37	91737	Mono_NC	0.082656	0.08389	FALSE	FALSE
ENSG00000102524_chr13_108995713_A_G_b37	92125	Mono_NC	0.082656	0.08389	FALSE	FALSE
ENSG00000102524_chr13_108997321_G_T_b37	93733	Mono_NC	0.08779	0.062593	TRUE	TRUE
ENSG00000102760_chr13_42129194_C_T_b37	97499	Mono_NC	-0.32726	-0.16792	TRUE	TRUE
ENSG00000102886_chr16_30531860_G_A_b37	406683	Mono_NC	-0.10655	-0.0653	TRUE	FALSE
ENSG00000102910_chr16_48390512_G_T_b37	112305	Mono_NC	0.157021	0.136401	TRUE	TRUE
ENSG00000102910_chr16_48448789_T_C_b37	170582	Mono_NC	-0.10852	-0.09528	TRUE	TRUE
ENSG00000103091_chr16_74749666_C_G_b37	-284405	Mono_NC	0.526627	0.353216	TRUE	TRUE
ENSG00000103148_chr16_178543_G_A_b37	-10316	Mono_NC	-0.08494	-0.06978	TRUE	TRUE
ENSG00000103148_chr16_178735_C_G_b37	-10124	Mono_NC	0.016588	-0.00804	FALSE	FALSE
ENSG00000103148_chr16_190968_A_G_b37	2109	Mono_NC	-0.05118	-0.06105	TRUE	TRUE
ENSG00000103196_chr16_84839954_C_A_b37	-13636	Mono_NC	-0.15057	0.098358	FALSE	FALSE
ENSG00000103202_chr16_445021_C_T_b37	-1704	Mono_NC	0.588821	0.58474	TRUE	TRUE
ENSG00000103202_chr16_447561_A_T_b37	836	Mono_NC	0.604929	0.60109	TRUE	TRUE
ENSG00000103226_chr16_16294465_T_C_b37	-31887	Mono_NC	-0.31732	-0.3743	TRUE	TRUE
ENSG00000103423_chr16_4455108_G_A_b37	-20698	Mono_NC	0.127601	0.11287	TRUE	TRUE
ENSG00000103423_chr16_4591632_C_T_b37	115826	Mono_NC	0.149168	0.09736	TRUE	TRUE
ENSG00000103423_chr16_4676489_C_T_b37	200683	Mono_NC	0.18961	0.131814	TRUE	TRUE
ENSG00000103423_chr16_4881524_C_T_b37	405718	Mono_NC	-0.03794	0.05632	TRUE	TRUE
ENSG00000103512_chr16_15005925_C_T_b37	78387	Mono_NC	0.553897	0.484859	TRUE	TRUE
ENSG00000103811_chr15_79229199_A_G_b37	-12717	Mono_NC	0.423522	0.412317	TRUE	TRUE
ENSG00000103811_chr15_79237293_C_T_b37	-4623	Mono_NC	-0.44066	-0.43393	TRUE	TRUE
ENSG00000103852_chr15_99648641_T_A_b37	-142787	Mono_NC	0.511173	-0.0131	TRUE	FALSE
ENSG00000104131_chr15_44474906_T_C_b37	-354349	Mono_NC	0.155889	0.06591	TRUE	TRUE
ENSG00000104219_chr8_17086990_C_T_b37	73452	Mono_NC	-0.03106	-0.04867	TRUE	FALSE
ENSG00000104324_chr8_97575899_A_G_b37	-81556	Mono_NC	0.035636	0.00617	FALSE	FALSE
ENSG00000104324_chr8_97629906_G_A_b37	-27549	Mono_NC	0.052364	0.026344	TRUE	FALSE
ENSG00000104518_chr8_144643169_C_T_b37	7792	Mono_NC	0.159905	0.141142	TRUE	TRUE
ENSG00000104518_chr8_144649650_C_A_b37	14273	Mono_NC	0.15325	0.135665	TRUE	TRUE
ENSG00000104714_chr8_601043_G_A_b37	-87063	Mono_NC	0.017768	0.002506	FALSE	FALSE
ENSG00000104714_chr8_601226_G_T_b37	-86880	Mono_NC	0.017461	0.003202	FALSE	FALSE
ENSG00000104714_chr8_606200_G_C_b37	-81906	Mono_NC	0.002244	0.010873	TRUE	FALSE
ENSG00000104728_chr8_1765371_G_A_b37	-6771	Mono_NC	-0.04089	0.155359	TRUE	FALSE
ENSG00000104731_chr16_87735527_G_A_b37	-64071	Mono_NC	-0.13179	-0.14956	TRUE	TRUE
ENSG00000104731_chr16_87741662_C_A_b37	-57936	Mono_NC	-0.09892	-0.15879	TRUE	TRUE
ENSG00000104805_chr19_49432132_G_A_b37	28825	Mono_NC	-0.10399	-0.06067	TRUE	FALSE
ENSG00000104894_chr19_49837246_C_T_b37	-1182	Mono_NC	-0.00983	-0.01147	TRUE	FALSE
ENSG00000104918_chr19_7735089_G_C_b37	1159	Mono_NC	-0.51328	-0.36546	TRUE	TRUE
ENSG00000104918_chr19_7739177_T_C_b37	5247	Mono_NC	-0.65878	-0.52567	TRUE	TRUE
ENSG00000104921_chr19_7764436_G_T_b37	-2596	Mono_NC	-0.69248	-0.61199	TRUE	TRUE
ENSG00000104964_chr19_3048765_A_G_b37	-14340	Mono_NC	0.044325	0.020234	TRUE	TRUE
ENSG00000105136_chr19_58116143_T_G_b37	117064	Mono_NC	-0.27358	-0.12325	TRUE	TRUE
ENSG00000105185_chr19_33069112_T_G_b37	-2862	Mono_NC	0.209684	0.14006	TRUE	TRUE
ENSG00000105185_chr19_33072118_C_G_b37	144	Mono_NC	0.082685	0.073858	TRUE	TRUE
ENSG00000105185_chr19_33074614_A_C_b37	2640	Mono_NC	0.081713	0.072174	TRUE	TRUE
ENSG00000105193_chr19_39926601_C_T_b37	13	Mono_NC	0.159949	0.155718	TRUE	TRUE
ENSG00000105227_chr19_40886993_C_T_b37	-32280	Mono_NC	-0.07912	-0.1326	FALSE	FALSE
ENSG00000105327_chr19_47705283_G_A_b37	-30740	Mono_NC	0.055683	0.039298	FALSE	FALSE
ENSG00000105364_chr19_10332547_T_A_b37	-30030	Mono_NC	0.027235	0.019733	TRUE	FALSE
ENSG00000105364_chr19_10370490_T_A_b37	7913	Mono_NC	0.055608	0.032107	TRUE	FALSE
ENSG00000105472_chr19_51228634_G_A_b37	2048	Mono_NC	0.037068	-0.06704	TRUE	FALSE
ENSG00000105472_chr19_51235328_C_T_b37	8742	Mono_NC	-0.06289	-0.10068	TRUE	TRUE
ENSG00000105472_chr19_51236834_C_T_b37	10248	Mono_NC	-0.06289	-0.10068	TRUE	TRUE
ENSG00000105640_chr19_17958617_C_T_b37	-12068	Mono_NC	-0.00131	-0.0144	TRUE	TRUE
ENSG00000105642_chr19_18110574_G_A_b37	48472	Mono_NC	0.197823	0.208812	TRUE	FALSE
ENSG00000105642_chr19_18114000_C_T_b37	51898	Mono_NC	0.12652	0.170418	TRUE	FALSE
ENSG00000105664_chr19_18883783_G_A_b37	-18340	Mono_NC	-0.35421	-0.34873	TRUE	TRUE
ENSG00000105808_chr7_102111936_G_A_b37	-145268	Mono_NC	0.196664	0.137612	TRUE	TRUE
ENSG00000106018_chr7_158951903_C_T_b37	14254	Mono_NC	0.253731	0.43834	TRUE	TRUE
ENSG00000106069_chr7_29186576_A_G_b37	24686	Mono_NC	0.107161	0.132839	TRUE	FALSE
ENSG00000106415_chr7_7886039_C_T_b37	-122386	Mono_NC	0.102497	0.053044	TRUE	TRUE
ENSG00000106477_chr7_130034437_C_G_b37	-47837	Mono_NC	0.059035	0.040051	TRUE	FALSE
ENSG00000106546_chr7_17145526_G_A_b37	-192720	Mono_NC	0.367582	0.316555	TRUE	TRUE
ENSG00000106560_chr7_150389677_G_C_b37	6889	Mono_NC	-0.03135	-0.02336	TRUE	FALSE
ENSG00000106565_chr7_150456391_G_C_b37	-42057	Mono_NC	-0.48537	-0.40889	TRUE	TRUE
ENSG00000106565_chr7_150460891_G_T_b37	-37557	Mono_NC	-1.20838	-1.18869	TRUE	TRUE
ENSG00000106565_chr7_150461004_A_G_b37	-37444	Mono_NC	-1.20838	-1.18869	TRUE	TRUE
ENSG00000106565_chr7_150462898_A_C_b37	-35550	Mono_NC	-0.8438	-0.81596	TRUE	TRUE
ENSG00000106565_chr7_150466003_G_A_b37	-32445	Mono_NC	-0.8438	-0.81596	TRUE	TRUE
ENSG00000106565_chr7_150468814_G_T_b37	-29634	Mono_NC	0.587203	0.496949	TRUE	TRUE
ENSG00000106565_chr7_150479586_C_G_b37	-18862	Mono_NC	-0.84933	-0.82225	TRUE	TRUE
ENSG00000106565_chr7_150485242_T_C_b37	-13206	Mono_NC	0.499841	0.420713	TRUE	TRUE
ENSG00000106565_chr7_150485864_G_A_b37	-12584	Mono_NC	0.272402	0.166205	TRUE	TRUE
ENSG00000106565_chr7_150487058_A_G_b37	-11390	Mono_NC	-0.68351	-0.64035	TRUE	TRUE
ENSG00000106608_chr7_44010922_A_G_b37	44912	Mono_NC	0.04138	0.060905	TRUE	FALSE
ENSG00000106624_chr7_44147165_G_A_b37	3205	Mono_NC	-0.41108	-0.02494	FALSE	FALSE
ENSG00000106733_chr9_77684690_A_C_b37	-18443	Mono_NC	-0.28112	-0.25112	TRUE	TRUE
ENSG00000106733_chr9_77702372_C_T_b37	-761	Mono_NC	-0.32791	-0.21174	TRUE	TRUE
ENSG00000106789_chr9_100954429_G_A_b37	-493	Mono_NC	0.019044	0.03484	TRUE	FALSE
ENSG00000106829_chr9_82187095_G_A_b37	407	Mono_NC	0.14974	0.142622	TRUE	TRUE
ENSG00000106952_chr9_117644640_G_A_b37	-48057	Mono_NC	0.024356	-0.15573	TRUE	TRUE
ENSG00000106952_chr9_117660601_G_C_b37	-32096	Mono_NC	0.0012	-0.13809	TRUE	TRUE
ENSG00000106992_chr9_130668957_A_G_b37	28935	Mono_NC	-0.02127	-0.02754	TRUE	FALSE
ENSG00000107020_chr9_5381870_A_G_b37	-56008	Mono_NC	-0.15825	-0.15227	TRUE	TRUE
ENSG00000107020_chr9_5383460_C_G_b37	-54418	Mono_NC	-0.15762	-0.15331	TRUE	TRUE
ENSG00000107099_chr9_305654_G_A_b37	90800	Mono_NC	0.07864	0.062495	TRUE	TRUE
ENSG00000107099_chr9_370199_A_G_b37	155345	Mono_NC	0.085586	0.079764	TRUE	FALSE
ENSG00000107104_chr9_479587_G_C_b37	9296	Mono_NC	-0.33678	-0.12398	TRUE	TRUE
ENSG00000107249_chr9_4238348_A_G_b37	-110044	Mono_NC	0.217326	0.000268	FALSE	FALSE
ENSG00000107281_chr9_139940653_C_A_b37	-2	Mono_NC	0.017122	0.022298	TRUE	FALSE
ENSG00000107317_chr9_139859013_T_C_b37	-12943	Mono_NC	-0.12613	-0.10811	TRUE	FALSE
ENSG00000107438_chr10_97054903_G_T_b37	4122	Mono_NC	-0.01563	0.06277	TRUE	FALSE
ENSG00000107738_chr10_73508791_T_C_b37	-24464	Mono_NC	0.002743	0.006435	TRUE	FALSE
ENSG00000107798_chr10_91002804_C_T_b37	-171510	Mono_NC	0.261433	0.258433	TRUE	TRUE
ENSG00000107798_chr10_91002845_C_T_b37	-171469	Mono_NC	0.341087	0.321141	TRUE	TRUE
ENSG00000107902_chr10_126168010_G_T_b37	17607	Mono_NC	0.106693	0.014215	FALSE	FALSE
ENSG00000107959_chr10_3193412_C_T_b37	-21591	Mono_NC	-0.13385	-0.16411	TRUE	TRUE
ENSG00000108107_chr19_55897327_A_G_b37	614	Mono_NC	-0.07603	-0.07596	TRUE	TRUE
ENSG00000108175_chr10_81067480_C_G_b37	238688	Mono_NC	-0.0227	0.006785	TRUE	FALSE
ENSG00000108270_chr17_35306312_G_C_b37	137	Mono_NC	-0.03424	0.003179	TRUE	FALSE
ENSG00000108294_chr17_36908512_C_G_b37	-477	Mono_NC	0.006837	-0.01159	TRUE	FALSE
ENSG00000108294_chr17_36929578_C_T_b37	20589	Mono_NC	-0.07228	-0.04566	TRUE	TRUE
ENSG00000108654_chr17_62479273_A_C_b37	-25044	Mono_NC	-0.05634	-0.05389	TRUE	TRUE
ENSG00000108654_chr17_62502435_A_G_b37	-1882	Mono_NC	-0.05843	-0.05632	TRUE	TRUE
ENSG00000108666_chr17_30659006_T_A_b37	-18036	Mono_NC	0.143413	0.082883	TRUE	TRUE
ENSG00000108846_chr17_48712087_C_T_b37	-51	Mono_NC	-0.23645	-0.21172	FALSE	FALSE
ENSG00000108846_chr17_48713180_A_G_b37	1042	Mono_NC	-0.24193	-0.2158	FALSE	FALSE
ENSG00000109452_chr4_143625262_G_A_b37	-143323	Mono_NC	-0.21365	-0.06987	FALSE	FALSE
ENSG00000109689_chr4_26852369_A_G_b37	-6931	Mono_NC	-0.07619	-0.07755	TRUE	TRUE
ENSG00000109775_chr4_186348817_G_A_b37	1678	Mono_NC	-0.10871	-0.06879	FALSE	FALSE
ENSG00000109854_chr11_20378668_A_G_b37	-6563	Mono_NC	-0.02611	-0.02346	TRUE	FALSE
ENSG00000109943_chr11_122714782_A_G_b37	5574	Mono_NC	0.017786	0.004365	TRUE	FALSE
ENSG00000110455_chr11_44087989_G_T_b37	514	Mono_NC	0.810102	0.807338	TRUE	TRUE
ENSG00000110514_chr11_47354905_T_C_b37	64193	Mono_NC	-0.01186	-0.02572	TRUE	FALSE
ENSG00000110628_chr11_2923826_A_G_b37	2875	Mono_NC	-0.50815	-0.46468	TRUE	TRUE
ENSG00000110628_chr11_2940492_T_C_b37	19541	Mono_NC	-0.21612	-0.18902	TRUE	FALSE
ENSG00000110628_chr11_2942593_G_A_b37	21642	Mono_NC	-0.21503	-0.19209	TRUE	FALSE
ENSG00000110665_chr11_2323619_G_T_b37	-660	Mono_NC	-0.10573	-0.10587	TRUE	TRUE
ENSG00000110665_chr11_2324041_A_G_b37	-238	Mono_NC	-0.19343	-0.15466	TRUE	FALSE
ENSG00000110717_chr11_67804807_G_A_b37	6713	Mono_NC	0.081041	0.080314	TRUE	TRUE
ENSG00000110719_chr11_67804156_C_T_b37	-2327	Mono_NC	0.033131	0.028056	TRUE	FALSE
ENSG00000110719_chr11_67804605_C_A_b37	-1878	Mono_NC	0.033255	0.028199	TRUE	FALSE
ENSG00000110852_chr12_10022148_T_G_b37	-587	Mono_NC	-0.04006	-0.01914	TRUE	FALSE
ENSG00000111144_chr12_96422377_T_C_b37	-14921	Mono_NC	0.038096	0.055161	TRUE	FALSE
ENSG00000111276_chr12_12621585_C_T_b37	-246407	Mono_NC	-0.12214	-0.05118	TRUE	TRUE
ENSG00000111331_chr12_113399896_C_G_b37	23739	Mono_NC	-0.0508	-0.04557	TRUE	FALSE
ENSG00000111581_chr12_69077497_T_C_b37	-3017	Mono_NC	-0.18384	-0.13449	TRUE	TRUE
ENSG00000111640_chr12_6643927_T_G_b37	834	Mono_NC	-0.04703	-0.04071	FALSE	FALSE
ENSG00000111666_chr12_102092442_C_G_b37	1717	Mono_NC	-0.25114	-0.14321	TRUE	TRUE
ENSG00000111671_chr12_7014962_A_G_b37	16440	Mono_NC	0.274826	0.28392	TRUE	TRUE
ENSG00000111711_chr12_21609684_A_G_b37	-45031	Mono_NC	0.270642	0.206307	TRUE	TRUE
ENSG00000111817_chr6_116690849_C_T_b37	115513	Mono_NC	-0.08958	-0.07568	TRUE	FALSE
ENSG00000111843_chr6_10723449_A_C_b37	301	Mono_NC	0.121991	0.10471	TRUE	TRUE
ENSG00000111846_chr6_10534811_G_C_b37	42355	Mono_NC	-0.26703	-0.30835	TRUE	TRUE
ENSG00000111846_chr6_10539289_T_G_b37	46833	Mono_NC	-0.27083	-0.30113	TRUE	TRUE
ENSG00000111860_chr6_119075856_T_G_b37	44618	Mono_NC	0.144204	0.148776	TRUE	TRUE
ENSG00000111880_chr6_89326244_A_T_b37	-347104	Mono_NC	-0.0654	-0.04867	TRUE	FALSE
ENSG00000111897_chr6_123042865_T_A_b37	249898	Mono_NC	0.023636	0.006478	TRUE	FALSE
ENSG00000111906_chr6_125587423_G_C_b37	-35859	Mono_NC	-0.22738	-0.20615	TRUE	TRUE
ENSG00000111906_chr6_125596957_C_T_b37	-26325	Mono_NC	-0.22064	-0.20159	TRUE	TRUE
ENSG00000111912_chr6_126110448_G_A_b37	8141	Mono_NC	-0.05112	-0.04338	TRUE	FALSE
ENSG00000112096_chr6_160091585_A_G_b37	-91976	Mono_NC	0.254612	0.221641	TRUE	TRUE
ENSG00000112130_chr6_37348920_C_T_b37	27172	Mono_NC	-0.10927	-0.0883	TRUE	TRUE
ENSG00000112130_chr6_37358022_A_C_b37	36274	Mono_NC	-0.02671	-0.06235	TRUE	FALSE
ENSG00000112139_chr6_37663624_T_C_b37	-3458	Mono_NC	-0.19799	-0.19374	TRUE	FALSE
ENSG00000112167_chr6_39053096_A_G_b37	-29869	Mono_NC	-0.04192	-0.0536	TRUE	FALSE
ENSG00000112167_chr6_39072681_A_G_b37	-10284	Mono_NC	0.023038	-0.05038	TRUE	FALSE
ENSG00000112297_chr6_106982732_C_T_b37	23002	Mono_NC	-0.07829	-0.04872	TRUE	TRUE
ENSG00000112306_chr6_133120782_A_C_b37	-14798	Mono_NC	0.037417	0.037531	TRUE	TRUE
ENSG00000112309_chr6_71552042_T_C_b37	-114699	Mono_NC	0.1049	0.069474	TRUE	TRUE
ENSG00000112309_chr6_71599887_A_G_b37	-66854	Mono_NC	-0.33405	-0.21857	TRUE	TRUE
ENSG00000112309_chr6_71606987_C_T_b37	-59754	Mono_NC	-0.18148	-0.14188	TRUE	TRUE
ENSG00000112339_chr6_135390836_G_A_b37	-33358	Mono_NC	-0.0509	-0.0744	TRUE	TRUE
ENSG00000112584_chr6_170753960_G_A_b37	154169	Mono_NC	-0.03744	0.010397	TRUE	FALSE
ENSG00000112667_chr6_43227141_G_A_b37	29919	Mono_NC	-0.10617	-0.10591	TRUE	TRUE
ENSG00000112977_chr5_10680997_G_A_b37	-80387	Mono_NC	0.132038	0.12493	TRUE	TRUE
ENSG00000113504_chr5_1104938_C_T_b37	-7212	Mono_NC	-0.31716	-0.31866	TRUE	FALSE
ENSG00000113648_chr5_134601871_C_T_b37	-133733	Mono_NC	-0.00665	0.004814	TRUE	FALSE
ENSG00000114013_chr3_121714019_T_C_b37	-60194	Mono_NC	0.113636	0.0996	TRUE	FALSE
ENSG00000114013_chr3_121785631_G_A_b37	11418	Mono_NC	0.019033	0.011027	FALSE	FALSE
ENSG00000114405_chr3_62305073_G_C_b37	425	Mono_NC	-0.27594	-0.21131	TRUE	FALSE
ENSG00000114405_chr3_62330303_C_G_b37	25655	Mono_NC	0.020165	0.053545	TRUE	FALSE
ENSG00000114626_chr3_127474030_G_A_b37	82252	Mono_NC	0.13302	0.08769	TRUE	TRUE
ENSG00000114745_chr3_39177402_C_T_b37	27548	Mono_NC	0.157642	0.106221	TRUE	FALSE
ENSG00000114812_chr3_42733341_T_C_b37	202550	Mono_NC	0.220565	0.011954	FALSE	FALSE
ENSG00000115053_chr2_232312968_C_G_b37	-16337	Mono_NC	-0.07385	-0.07439	TRUE	TRUE
ENSG00000115053_chr2_232320581_T_G_b37	-8724	Mono_NC	-0.07416	-0.07544	TRUE	TRUE
ENSG00000115085_chr2_98343254_C_T_b37	13231	Mono_NC	-0.084	-0.04364	TRUE	TRUE
ENSG00000115138_chr2_25393722_A_C_b37	1950	Mono_NC	0.323388	0.378878	TRUE	TRUE
ENSG00000115310_chr2_55192082_A_G_b37	-147675	Mono_NC	-0.00232	-0.00297	FALSE	FALSE
ENSG00000115525_chr2_86081014_T_A_b37	-35123	Mono_NC	-0.02177	-0.01822	TRUE	FALSE
ENSG00000115825_chr2_37421363_G_C_b37	-130588	Mono_NC	-0.1114	-0.12293	TRUE	TRUE
ENSG00000116014_chr19_871987_G_A_b37	-45300	Mono_NC	-0.16088	0.119133	TRUE	FALSE
ENSG00000116062_chr2_48103505_A_C_b37	180836	Mono_NC	-0.12225	-0.04228	TRUE	TRUE
ENSG00000116288_chr1_8078309_T_C_b37	63958	Mono_NC	0.087423	0.064186	TRUE	TRUE
ENSG00000116661_chr1_11713166_A_G_b37	-2676	Mono_NC	-0.28227	-0.17223	TRUE	FALSE
ENSG00000116661_chr1_11718195_A_G_b37	2353	Mono_NC	-0.18899	-0.15116	TRUE	TRUE
ENSG00000116661_chr1_11726682_G_A_b37	10840	Mono_NC	-0.53188	-0.40201	TRUE	TRUE
ENSG00000116670_chr1_11724708_T_C_b37	-26999	Mono_NC	-0.01734	-0.01597	TRUE	FALSE
ENSG00000116679_chr1_185409061_G_A_b37	122600	Mono_NC	0.044441	0.043237	TRUE	FALSE
ENSG00000117091_chr1_160646561_G_A_b37	-35080	Mono_NC	-0.03352	-0.03078	TRUE	FALSE
ENSG00000117318_chr1_23886073_T_C_b37	-212	Mono_NC	0.088016	0.06323	TRUE	FALSE
ENSG00000117480_chr1_46728913_A_G_b37	-131024	Mono_NC	0.205998	0.086204	TRUE	FALSE
ENSG00000117480_chr1_46809491_C_T_b37	-50446	Mono_NC	0.411072	0.207222	TRUE	TRUE
ENSG00000117480_chr1_46828110_C_A_b37	-31827	Mono_NC	0.411072	0.207222	TRUE	TRUE
ENSG00000117592_chr1_173396971_C_T_b37	-49434	Mono_NC	-0.01311	-0.01258	TRUE	FALSE
ENSG00000117592_chr1_173471890_G_A_b37	25485	Mono_NC	-0.00546	-0.00571	TRUE	FALSE
ENSG00000117748_chr1_28241083_G_A_b37	-174	Mono_NC	0.325562	0.281485	TRUE	TRUE
ENSG00000119147_chr2_106687456_G_C_b37	7754	Mono_NC	0.146326	0.217533	FALSE	FALSE
ENSG00000119326_chr9_111663793_C_T_b37	-112016	Mono_NC	-0.14799	0.596185	TRUE	FALSE
ENSG00000119411_chr9_116113396_C_T_b37	1575	Mono_NC	0.749548	0.024214	FALSE	FALSE
ENSG00000119431_chr9_116137348_G_A_b37	-1931	Mono_NC	-0.12275	-0.20886	TRUE	TRUE
ENSG00000119431_chr9_116138013_C_T_b37	-1266	Mono_NC	-0.11831	-0.20449	TRUE	TRUE
ENSG00000119431_chr9_116138460_C_T_b37	-819	Mono_NC	-0.17693	-0.18404	TRUE	TRUE
ENSG00000119431_chr9_116139260_C_A_b37	-19	Mono_NC	-0.24096	-0.24876	TRUE	TRUE
ENSG00000119431_chr9_116139563_C_A_b37	284	Mono_NC	-0.20309	0.117827	TRUE	TRUE
ENSG00000119537_chr18_61034420_T_G_b37	-323	Mono_NC	0.052515	0.047982	TRUE	FALSE
ENSG00000119599_chr14_73393391_G_A_b37	351	Mono_NC	0.127897	0.118296	TRUE	TRUE
ENSG00000119632_chr14_94575708_G_C_b37	-20882	Mono_NC	-0.06528	-0.06511	TRUE	FALSE
ENSG00000119632_chr14_94595989_T_C_b37	-601	Mono_NC	-0.08686	-0.08845	TRUE	FALSE
ENSG00000119655_chr14_74962233_G_A_b37	1353	Mono_NC	-0.01146	-0.00984	TRUE	FALSE
ENSG00000119844_chr2_64264142_T_C_b37	-487323	Mono_NC	0.257469	0.176381	TRUE	TRUE
ENSG00000119844_chr2_64753676_T_C_b37	2211	Mono_NC	0.05937	0.041183	TRUE	FALSE
ENSG00000120008_chr10_122607329_C_T_b37	-3358	Mono_NC	0.262738	0.200349	TRUE	TRUE
ENSG00000120055_chr10_104197327_A_G_b37	-13973	Mono_NC	-0.05177	-0.41698	TRUE	TRUE
ENSG00000120093_chr17_46643389_A_G_b37	-38885	Mono_NC	-0.02885	-0.14456	FALSE	FALSE
ENSG00000120616_chr10_32554586_C_T_b37	-113140	Mono_NC	0.029158	0.044682	TRUE	TRUE
ENSG00000120645_chr12_248202_C_G_b37	72271	Mono_NC	0.368805	0.214786	FALSE	FALSE
ENSG00000120690_chr13_41522338_A_C_b37	-113238	Mono_NC	0.030975	0.017028	FALSE	FALSE
ENSG00000120833_chr12_94136009_G_C_b37	172419	Mono_NC	-0.29707	-0.20241	TRUE	TRUE
ENSG00000121297_chr19_31375621_A_G_b37	-464832	Mono_NC	0.141129	0.002528	TRUE	FALSE
ENSG00000121410_chr19_58904715_C_T_b37	39850	Mono_NC	0.083783	0.090841	TRUE	TRUE
ENSG00000121578_chr3_118957370_G_A_b37	-2580	Mono_NC	-0.0016	0.010845	TRUE	FALSE
ENSG00000121691_chr11_34443753_G_T_b37	-16719	Mono_NC	0.087153	0.084275	TRUE	TRUE
ENSG00000121895_chr4_38947664_G_C_b37	-86878	Mono_NC	-0.06491	0.053006	TRUE	FALSE
ENSG00000121895_chr4_38947732_G_C_b37	-86810	Mono_NC	-0.06491	0.053006	TRUE	FALSE
ENSG00000122335_chr6_158589039_G_T_b37	-273	Mono_NC	0.162715	0.132637	TRUE	FALSE
ENSG00000122390_chr16_3517635_C_G_b37	24024	Mono_NC	0.150827	0.23332	TRUE	TRUE
ENSG00000122543_chr7_5871225_T_C_b37	-48233	Mono_NC	0.044572	0.033042	TRUE	FALSE
ENSG00000122674_chr7_5937412_C_T_b37	-953	Mono_NC	-0.08097	-0.06006	TRUE	TRUE
ENSG00000122674_chr7_5937428_A_C_b37	-937	Mono_NC	-0.08655	-0.0513	TRUE	TRUE
ENSG00000122694_chr9_36159456_C_T_b37	22724	Mono_NC	0.012596	0.004807	TRUE	FALSE
ENSG00000123159_chr19_14593176_A_T_b37	-13768	Mono_NC	-0.13992	-0.18413	TRUE	TRUE
ENSG00000123159_chr19_14606710_C_G_b37	-234	Mono_NC	-0.14409	-0.18955	TRUE	TRUE
ENSG00000123179_chr13_50265238_C_T_b37	-373	Mono_NC	-0.15563	-0.16325	TRUE	FALSE
ENSG00000123179_chr13_50266109_T_C_b37	498	Mono_NC	-0.16816	-0.1533	TRUE	TRUE
ENSG00000123179_chr13_50266574_A_C_b37	963	Mono_NC	-0.1666	-0.15086	TRUE	TRUE
ENSG00000123179_chr13_50283389_T_C_b37	17778	Mono_NC	-0.26825	-0.27519	TRUE	TRUE
ENSG00000123240_chr10_13155726_T_C_b37	14277	Mono_NC	0.014249	0.03547	TRUE	FALSE
ENSG00000123453_chr9_136564488_C_T_b37	-40589	Mono_NC	-0.11193	0.058275	TRUE	FALSE
ENSG00000123892_chr11_87686851_T_C_b37	-221784	Mono_NC	0.472922	0.417776	TRUE	TRUE
ENSG00000123892_chr11_87739662_G_A_b37	-168973	Mono_NC	0.472922	0.417776	TRUE	TRUE
ENSG00000123892_chr11_87871098_G_A_b37	-37537	Mono_NC	1.00947	0.87899	TRUE	TRUE
ENSG00000124279_chr5_7860404_G_T_b37	-8746	Mono_NC	-0.12319	-0.08834	TRUE	TRUE
ENSG00000124357_chr2_71292522_T_C_b37	1048	Mono_NC	-0.20948	-0.18759	TRUE	TRUE
ENSG00000124357_chr2_71297982_C_T_b37	6508	Mono_NC	-0.20529	-0.18654	TRUE	TRUE
ENSG00000124570_chr6_2919494_G_T_b37	-52596	Mono_NC	-0.09077	-0.08727	TRUE	FALSE
ENSG00000124570_chr6_2940666_C_T_b37	-31424	Mono_NC	-0.08772	-0.08368	TRUE	FALSE
ENSG00000124570_chr6_2955280_C_T_b37	-16810	Mono_NC	0.108744	0.094546	TRUE	TRUE
ENSG00000124570_chr6_2985254_A_G_b37	13164	Mono_NC	-0.01383	-0.00802	TRUE	FALSE
ENSG00000124587_chr6_42955749_T_C_b37	8791	Mono_NC	0.165266	0.195032	TRUE	TRUE
ENSG00000124588_chr6_3003970_A_G_b37	15749	Mono_NC	-0.39027	-0.38938	TRUE	TRUE
ENSG00000124588_chr6_3009944_A_G_b37	21723	Mono_NC	-0.42782	-0.43058	TRUE	TRUE
ENSG00000124588_chr6_3018174_T_C_b37	29953	Mono_NC	-0.39319	-0.38626	TRUE	TRUE
ENSG00000124588_chr6_3042606_C_G_b37	54385	Mono_NC	-0.40695	-0.39996	TRUE	TRUE
ENSG00000124659_chr6_42216438_A_C_b37	-498120	Mono_NC	0.009527	-0.01795	TRUE	TRUE
ENSG00000124831_chr2_238204533_G_A_b37	-331686	Mono_NC	0.010723	0.01533	TRUE	TRUE
ENSG00000124942_chr11_62225120_C_G_b37	-98587	Mono_NC	0.107884	0.066863	TRUE	TRUE
ENSG00000125089_chr4_8230945_A_G_b37	47146	Mono_NC	0.005054	0.004091	TRUE	FALSE
ENSG00000125148_chr16_56644650_C_A_b37	2539	Mono_NC	-0.07447	-0.07274	TRUE	FALSE
ENSG00000125534_chr20_62139177_A_G_b37	-12900	Mono_NC	-0.30357	-0.29711	TRUE	TRUE
ENSG00000125534_chr20_62152519_C_G_b37	442	Mono_NC	-0.32355	-0.31672	TRUE	TRUE
ENSG00000125637_chr2_113943470_A_G_b37	28568	Mono_NC	0.086776	0.084356	TRUE	FALSE
ENSG00000125637_chr2_113945455_T_C_b37	30553	Mono_NC	0.069455	0.073327	TRUE	FALSE
ENSG00000125743_chr19_46200103_G_A_b37	4276	Mono_NC	-0.03693	-0.04354	TRUE	FALSE
ENSG00000125743_chr19_46201213_T_G_b37	5386	Mono_NC	-0.03709	-0.04393	TRUE	FALSE
ENSG00000125775_chr20_1328256_A_G_b37	18373	Mono_NC	0.077635	0.082355	TRUE	FALSE
ENSG00000125844_chr20_17485366_T_G_b37	-177574	Mono_NC	-0.04035	0.002694	TRUE	FALSE
ENSG00000125868_chr20_17670429_G_T_b37	119921	Mono_NC	0.083263	0.081164	TRUE	TRUE
ENSG00000125877_chr20_3409126_T_C_b37	219612	Mono_NC	0.072322	0.068553	TRUE	TRUE
ENSG00000125898_chr20_811507_G_A_b37	-2851	Mono_NC	-0.05168	-0.04798	TRUE	FALSE
ENSG00000126243_chr19_36442858_A_G_b37	16598	Mono_NC	0.404001	0.269292	TRUE	TRUE
ENSG00000126267_chr19_36149761_A_G_b37	10636	Mono_NC	-0.05612	-0.05481	TRUE	TRUE
ENSG00000126267_chr19_36171716_T_C_b37	32591	Mono_NC	-0.06073	-0.05885	TRUE	TRUE
ENSG00000126351_chr17_38252660_G_A_b37	38117	Mono_NC	0.215999	0.156336	TRUE	TRUE
ENSG00000126351_chr17_38253212_C_T_b37	38669	Mono_NC	0.212177	0.16023	TRUE	TRUE
ENSG00000126368_chr17_38252660_G_A_b37	-4318	Mono_NC	0.083202	0.040984	TRUE	FALSE
ENSG00000126432_chr11_64070940_T_C_b37	-14620	Mono_NC	0.007405	0.007502	FALSE	FALSE
ENSG00000126456_chr19_50176187_C_T_b37	7055	Mono_NC	0.024069	0.019242	TRUE	FALSE
ENSG00000126602_chr16_3710537_C_G_b37	-57061	Mono_NC	-0.08189	0.011742	TRUE	FALSE
ENSG00000126746_chr12_6775967_A_G_b37	-22709	Mono_NC	0.24044	0.076964	TRUE	TRUE
ENSG00000126777_chr14_56078739_T_G_b37	52949	Mono_NC	-0.1161	-0.10644	TRUE	TRUE
ENSG00000127337_chr12_69775118_T_C_b37	21635	Mono_NC	-0.23464	-0.16536	TRUE	TRUE
ENSG00000127507_chr19_14491673_G_C_b37	-397680	Mono_NC	0.042636	0.038532	TRUE	FALSE
ENSG00000127507_chr19_14497052_G_A_b37	-392301	Mono_NC	0.025266	0.027326	TRUE	FALSE
ENSG00000127507_chr19_14873284_A_G_b37	-16069	Mono_NC	-0.10753	-0.06967	TRUE	FALSE
ENSG00000127603_chr1_39662602_C_T_b37	115614	Mono_NC	0.056483	0.041794	TRUE	FALSE
ENSG00000127603_chr1_39858498_A_T_b37	311510	Mono_NC	0.017103	0.039341	TRUE	FALSE
ENSG00000127951_chr7_76828953_C_T_b37	-190	Mono_NC	-0.11588	-0.10174	FALSE	FALSE
ENSG00000127951_chr7_76829275_A_G_b37	132	Mono_NC	-0.10635	-0.09521	FALSE	FALSE
ENSG00000127955_chr7_79781066_C_G_b37	17795	Mono_NC	-0.06131	-0.08828	TRUE	FALSE
ENSG00000128039_chr4_56204865_C_A_b37	-7411	Mono_NC	0.176629	0.198927	TRUE	FALSE
ENSG00000128039_chr4_56217015_C_T_b37	4739	Mono_NC	0.226561	0.240572	TRUE	FALSE
ENSG00000128039_chr4_56323597_A_G_b37	111321	Mono_NC	0.102587	0.088866	TRUE	FALSE
ENSG00000128039_chr4_56423069_T_C_b37	210793	Mono_NC	-0.04597	-0.0438	TRUE	FALSE
ENSG00000128040_chr4_57685913_G_C_b37	-1995	Mono_NC	-0.00642	-0.02124	FALSE	FALSE
ENSG00000128294_chr22_26921725_A_G_b37	-70956	Mono_NC	-0.12588	-0.07817	TRUE	TRUE
ENSG00000128923_chr15_58770523_C_T_b37	-292868	Mono_NC	-0.03023	-0.01605	FALSE	FALSE
ENSG00000129422_chr8_17670230_T_C_b37	11804	Mono_NC	1.05445	1.16753	TRUE	TRUE
ENSG00000129562_chr14_23045995_A_G_b37	-12180	Mono_NC	0.056409	0.069594	TRUE	TRUE
ENSG00000129667_chr17_74471960_G_A_b37	-25912	Mono_NC	0.016937	0.006198	FALSE	FALSE
ENSG00000129925_chr16_425298_G_T_b37	-11815	Mono_NC	-0.15315	-0.14898	TRUE	FALSE
ENSG00000130303_chr19_17506176_T_C_b37	-10281	Mono_NC	0.050322	0.047294	TRUE	FALSE
ENSG00000130303_chr19_17518544_C_T_b37	2087	Mono_NC	0.013013	0.00912	FALSE	FALSE
ENSG00000130332_chr19_2345595_G_C_b37	16976	Mono_NC	0.044818	0.046182	TRUE	TRUE
ENSG00000130396_chr6_168107123_G_A_b37	-120479	Mono_NC	0.459824	0.280884	TRUE	TRUE
ENSG00000130414_chr2_240941703_C_A_b37	-23116	Mono_NC	-0.05754	-0.08575	TRUE	TRUE
ENSG00000130414_chr2_240967312_G_A_b37	2493	Mono_NC	-0.08573	-0.09428	TRUE	TRUE
ENSG00000130489_chr22_50964446_A_T_b37	-422	Mono_NC	-0.08833	-0.04605	FALSE	FALSE
ENSG00000130508_chr2_1824122_C_T_b37	75498	Mono_NC	-17.4447	3953.56	TRUE	FALSE
ENSG00000130508_chr2_1859666_A_G_b37	111042	Mono_NC	-17.67	2290.45	TRUE	FALSE
ENSG00000130520_chr19_18413061_G_A_b37	-21023	Mono_NC	-0.11942	-0.10318	TRUE	TRUE
ENSG00000130592_chr11_1874221_C_T_b37	21	Mono_NC	0.279936	0.271907	TRUE	TRUE
ENSG00000130598_chr11_1874221_C_T_b37	14002	Mono_NC	-0.27579	-0.21883	TRUE	TRUE
ENSG00000130653_chr9_140356422_G_C_b37	-88564	Mono_NC	0.083288	0.053545	TRUE	FALSE
ENSG00000130731_chr16_673430_G_A_b37	-12928	Mono_NC	0.088644	0.071936	TRUE	TRUE
ENSG00000130731_chr16_673454_C_T_b37	-12904	Mono_NC	0.097458	0.098643	TRUE	TRUE
ENSG00000130731_chr16_675067_C_A_b37	-11291	Mono_NC	0.106203	0.110739	TRUE	TRUE
ENSG00000130731_chr16_686337_G_A_b37	-21	Mono_NC	0.137577	0.1306	TRUE	TRUE
ENSG00000130748_chr19_47548678_G_A_b37	-3210	Mono_NC	-0.02997	-0.04137	TRUE	TRUE
ENSG00000130755_chr19_39622243_G_A_b37	-210769	Mono_NC	-0.00589	0.00405	TRUE	FALSE
ENSG00000130811_chr19_10222195_A_G_b37	-8399	Mono_NC	0.00819	0.009776	TRUE	FALSE
ENSG00000131018_chr6_152916571_C_T_b37	-42365	Mono_NC	-0.06558	-0.04321	FALSE	FALSE
ENSG00000131042_chr19_54762408_C_T_b37	-22631	Mono_NC	-0.08464	-0.06834	TRUE	TRUE
ENSG00000131149_chr16_85702690_T_C_b37	57675	Mono_NC	-0.05209	-0.03836	TRUE	FALSE
ENSG00000131238_chr1_40546209_C_T_b37	-17166	Mono_NC	-0.10917	-0.07459	TRUE	FALSE
ENSG00000131238_chr1_40560458_A_G_b37	-2917	Mono_NC	0.09018	0.066968	TRUE	TRUE
ENSG00000131238_chr1_40564085_G_A_b37	710	Mono_NC	0.156835	0.128125	TRUE	TRUE
ENSG00000131238_chr1_40565508_A_G_b37	2133	Mono_NC	0.156239	0.151798	TRUE	TRUE
ENSG00000131370_chr3_15312276_C_T_b37	-70599	Mono_NC	-0.15398	-0.15125	TRUE	TRUE
ENSG00000131378_chr3_16350642_C_A_b37	-204891	Mono_NC	-0.03815	-0.00587	FALSE	FALSE
ENSG00000131389_chr3_14665333_A_G_b37	221257	Mono_NC	0.049869	0.045476	TRUE	TRUE
ENSG00000131408_chr19_51160001_G_A_b37	327091	Mono_NC	0.023816	0.010124	TRUE	FALSE
ENSG00000131686_chr1_9000220_A_G_b37	-5706	Mono_NC	-16.9556	1577.39	TRUE	FALSE
ENSG00000131686_chr1_9031903_C_G_b37	25977	Mono_NC	0.353028	0.478621	TRUE	TRUE
ENSG00000131686_chr1_9034598_A_G_b37	28672	Mono_NC	-0.39134	-0.02889	FALSE	FALSE
ENSG00000132002_chr19_14663569_T_C_b37	22987	Mono_NC	0.034987	0.002471	FALSE	FALSE
ENSG00000132005_chr19_14526036_T_C_b37	408185	Mono_NC	0.115617	0.001099	FALSE	FALSE
ENSG00000132329_chr2_238799206_C_G_b37	31670	Mono_NC	0.533086	0.433805	FALSE	FALSE
ENSG00000132329_chr2_238804225_C_T_b37	36689	Mono_NC	-0.37263	-0.31957	TRUE	TRUE
ENSG00000132329_chr2_238804355_T_C_b37	36819	Mono_NC	0.292641	0.259886	FALSE	FALSE
ENSG00000132359_chr17_2936655_G_T_b37	256305	Mono_NC	0.10025	0.05455	TRUE	FALSE
ENSG00000132386_chr17_1667674_C_T_b37	2421	Mono_NC	0.76894	0.692221	TRUE	TRUE
ENSG00000132507_chr17_7214824_C_T_b37	4506	Mono_NC	-0.45584	-0.45159	TRUE	TRUE
ENSG00000132670_chr20_2846289_G_A_b37	1459	Mono_NC	0.015143	0.022634	TRUE	FALSE
ENSG00000132832_chr20_43300331_C_G_b37	-24406	Mono_NC	-0.06129	-0.1363	FALSE	FALSE
ENSG00000132965_chr13_31312178_A_T_b37	2533	Mono_NC	0.008524	0.056794	TRUE	FALSE
ENSG00000133106_chr13_43566373_A_C_b37	-12	Mono_NC	-0.23179	-0.21082	TRUE	FALSE
ENSG00000133250_chr19_8565043_A_T_b37	-14001	Mono_NC	-0.04787	-0.00899	FALSE	FALSE
ENSG00000133328_chr11_63275563_C_T_b37	-55292	Mono_NC	0.105157	-0.07858	TRUE	FALSE
ENSG00000133328_chr11_63335890_C_T_b37	5035	Mono_NC	-0.01167	0.237627	TRUE	FALSE
ENSG00000133392_chr16_15820297_C_T_b37	-130593	Mono_NC	0.725849	0.619841	TRUE	TRUE
ENSG00000133985_chr14_71107939_C_G_b37	-565	Mono_NC	0.136461	0.022758	TRUE	FALSE
ENSG00000134184_chr1_110233147_C_T_b37	2711	Mono_NC	0.656207	1.06816	TRUE	FALSE
ENSG00000134186_chr1_109174760_A_G_b37	-60185	Mono_NC	-0.01388	-0.01385	TRUE	FALSE
ENSG00000134202_chr1_110282972_G_T_b37	-1412	Mono_NC	0.117081	0.173989	TRUE	FALSE
ENSG00000134242_chr1_114884018_A_G_b37	469637	Mono_NC	-0.06658	-0.06544	TRUE	TRUE
ENSG00000134256_chr1_117544015_A_C_b37	-367	Mono_NC	-0.27659	-0.2727	FALSE	FALSE
ENSG00000134256_chr1_117544331_A_C_b37	-51	Mono_NC	-0.35538	-0.1516	TRUE	FALSE
ENSG00000134256_chr1_117551984_G_A_b37	7602	Mono_NC	-0.26328	-0.25717	FALSE	FALSE
ENSG00000134256_chr1_117560929_C_A_b37	16547	Mono_NC	-0.20398	-0.19073	FALSE	FALSE
ENSG00000134324_chr2_11906504_G_A_b37	88783	Mono_NC	-0.0952	-0.13747	TRUE	TRUE
ENSG00000134324_chr2_11920199_G_C_b37	102478	Mono_NC	-0.08515	-0.09911	TRUE	FALSE
ENSG00000134324_chr2_11923418_A_G_b37	105697	Mono_NC	0.007194	0.063083	TRUE	TRUE
ENSG00000134324_chr2_11924293_G_A_b37	106572	Mono_NC	-0.11422	-0.11029	TRUE	FALSE
ENSG00000134324_chr2_11924950_T_C_b37	107229	Mono_NC	0.004044	0.062159	TRUE	TRUE
ENSG00000134352_chr5_55444683_G_A_b37	153862	Mono_NC	-0.1298	-0.07335	TRUE	TRUE
ENSG00000134363_chr5_52798307_C_T_b37	22068	Mono_NC	1.02348	0.776715	TRUE	FALSE
ENSG00000134440_chr18_54814043_T_C_b37	-475402	Mono_NC	0.002348	-0.01333	TRUE	FALSE
ENSG00000134460_chr10_6101791_C_T_b37	-2497	Mono_NC	1.13523	0.372043	TRUE	TRUE
ENSG00000134779_chr18_34361762_G_C_b37	-47396	Mono_NC	-0.22696	-0.21241	TRUE	TRUE
ENSG00000134779_chr18_34578888_G_A_b37	169730	Mono_NC	-0.22375	-0.20429	TRUE	TRUE
ENSG00000134809_chr11_57283988_C_T_b37	-14288	Mono_NC	-0.25779	-0.26461	TRUE	TRUE
ENSG00000134824_chr11_61556039_A_C_b37	-4413	Mono_NC	0.990402	0.975938	TRUE	TRUE
ENSG00000134824_chr11_61595564_C_T_b37	35112	Mono_NC	1.018	1.00228	TRUE	TRUE
ENSG00000134824_chr11_61599347_G_A_b37	38895	Mono_NC	1.01007	0.99371	TRUE	TRUE
ENSG00000134864_chr13_101189704_C_T_b37	-52078	Mono_NC	-0.14067	-0.13635	TRUE	FALSE
ENSG00000134905_chr13_111351534_G_A_b37	-14416	Mono_NC	-0.13867	-0.13804	TRUE	TRUE
ENSG00000134996_chr9_77698483_G_A_b37	-4976	Mono_NC	-0.1254	-0.11567	TRUE	TRUE
ENSG00000134996_chr9_77700084_C_A_b37	-3375	Mono_NC	-0.12499	-0.11543	TRUE	TRUE
ENSG00000135047_chr9_90327095_G_A_b37	-13339	Mono_NC	-0.11292	-0.10669	TRUE	FALSE
ENSG00000135047_chr9_90329140_G_A_b37	-11294	Mono_NC	-0.08161	-0.07621	TRUE	FALSE
ENSG00000135077_chr5_156472825_G_A_b37	-97055	Mono_NC	-0.08195	-0.00197	FALSE	FALSE
ENSG00000135083_chr5_159701708_A_G_b37	-70695	Mono_NC	-0.71507	-0.24956	FALSE	FALSE
ENSG00000135124_chr12_121648132_G_T_b37	472	Mono_NC	-0.03923	-0.08873	TRUE	TRUE
ENSG00000135205_chr7_76822127_C_T_b37	70376	Mono_NC	-0.21886	-0.12841	TRUE	FALSE
ENSG00000135437_chr12_56106658_G_A_b37	-7493	Mono_NC	0.151259	0.072006	TRUE	TRUE
ENSG00000135437_chr12_56213297_G_T_b37	99146	Mono_NC	-0.09023	-0.06164	TRUE	FALSE
ENSG00000135541_chr6_135818897_C_A_b37	-17	Mono_NC	-0.41176	-0.4175	TRUE	TRUE
ENSG00000135597_chr6_139290015_T_C_b37	-19383	Mono_NC	0.37002	0.280953	TRUE	TRUE
ENSG00000135698_chr16_82203786_C_G_b37	-45	Mono_NC	-0.22739	-0.20616	TRUE	TRUE
ENSG00000135698_chr16_82280377_C_T_b37	76546	Mono_NC	0.039139	0.054819	TRUE	TRUE
ENSG00000135821_chr1_182115787_A_G_b37	-245554	Mono_NC	-0.19067	-0.15736	TRUE	TRUE
ENSG00000135899_chr2_231034524_G_T_b37	-55920	Mono_NC	-0.03242	-0.02979	TRUE	FALSE
ENSG00000135916_chr2_231742711_T_G_b37	13357	Mono_NC	0.205226	0.197168	TRUE	TRUE
ENSG00000135976_chr2_97595403_C_T_b37	-183830	Mono_NC	0.108358	0.09618	TRUE	TRUE
ENSG00000135976_chr2_98275354_G_A_b37	496121	Mono_NC	0.090996	0.128338	TRUE	TRUE
ENSG00000136014_chr12_95958683_A_G_b37	13417	Mono_NC	-0.0201	-0.20937	TRUE	TRUE
ENSG00000136100_chr13_52751992_A_G_b37	-272765	Mono_NC	-0.07525	-0.0219	TRUE	FALSE
ENSG00000136141_chr13_47262574_A_G_b37	135271	Mono_NC	-0.22209	-0.02257	FALSE	FALSE
ENSG00000136238_chr7_6397631_T_G_b37	-16523	Mono_NC	0.112505	0.114922	TRUE	TRUE
ENSG00000136238_chr7_6410321_A_G_b37	-3833	Mono_NC	0.131627	0.133222	TRUE	TRUE
ENSG00000136238_chr7_6439945_A_G_b37	25791	Mono_NC	0.13599	0.137273	TRUE	TRUE
ENSG00000136238_chr7_6440437_A_G_b37	26283	Mono_NC	0.143368	0.143547	TRUE	TRUE
ENSG00000136238_chr7_6458161_C_T_b37	44007	Mono_NC	0.04917	0.039784	TRUE	TRUE
ENSG00000136240_chr7_6502367_T_C_b37	-21506	Mono_NC	-0.16143	-0.16706	TRUE	TRUE
ENSG00000136240_chr7_6524843_C_G_b37	970	Mono_NC	-0.15532	-0.16075	TRUE	TRUE
ENSG00000136240_chr7_6542001_C_A_b37	18128	Mono_NC	-0.06433	-0.04867	TRUE	TRUE
ENSG00000136240_chr7_6545188_A_G_b37	21315	Mono_NC	-0.15671	-0.16219	TRUE	TRUE
ENSG00000136247_chr7_6617247_C_G_b37	182	Mono_NC	0.051378	0.065635	TRUE	FALSE
ENSG00000136250_chr7_36762723_A_G_b37	-1431	Mono_NC	-0.07945	-0.09103	TRUE	FALSE
ENSG00000136250_chr7_36824655_C_T_b37	60501	Mono_NC	0.067546	0.063517	TRUE	FALSE
ENSG00000136279_chr7_44100373_C_T_b37	16134	Mono_NC	-0.04216	-0.03539	TRUE	FALSE
ENSG00000136286_chr7_44998714_G_A_b37	-19983	Mono_NC	-0.04203	-0.03738	TRUE	TRUE
ENSG00000136286_chr7_45017202_G_C_b37	-1495	Mono_NC	0.062302	0.06256	TRUE	TRUE
ENSG00000136371_chr15_80158042_A_C_b37	-31679	Mono_NC	-0.02878	-0.04102	TRUE	FALSE
ENSG00000136717_chr2_127839474_G_A_b37	-25457	Mono_NC	0.131053	0.123476	TRUE	TRUE
ENSG00000136717_chr2_127839781_C_A_b37	-25150	Mono_NC	0.128285	0.121323	TRUE	TRUE
ENSG00000136732_chr2_127519838_G_A_b37	106329	Mono_NC	-0.02497	-0.00739	FALSE	FALSE
ENSG00000136810_chr9_113036532_T_C_b37	17612	Mono_NC	0.126886	0.104006	TRUE	TRUE
ENSG00000136840_chr9_130668957_A_G_b37	-10360	Mono_NC	-0.29453	-0.11134	TRUE	TRUE
ENSG00000136842_chr9_100334159_C_T_b37	70697	Mono_NC	-0.87755	-0.62848	TRUE	TRUE
ENSG00000136842_chr9_100335653_A_G_b37	72191	Mono_NC	-0.73978	-0.60252	TRUE	TRUE
ENSG00000136842_chr9_100337311_G_A_b37	73849	Mono_NC	-0.79046	-0.69768	TRUE	TRUE
ENSG00000136937_chr9_100532265_G_A_b37	136357	Mono_NC	0.350305	0.210791	TRUE	TRUE
ENSG00000137094_chr9_35025837_G_A_b37	36199	Mono_NC	-0.2307	0.082164	TRUE	FALSE
ENSG00000137106_chr9_37421065_C_T_b37	-1598	Mono_NC	0.206905	0.215035	TRUE	TRUE
ENSG00000137106_chr9_37422656_C_T_b37	-7	Mono_NC	0.206129	0.214093	TRUE	TRUE
ENSG00000137168_chr6_36757266_T_G_b37	-85534	Mono_NC	-0.12393	-0.08047	TRUE	TRUE
ENSG00000137393_chr6_18399394_C_T_b37	30615	Mono_NC	-0.38532	-0.36577	TRUE	TRUE
ENSG00000137413_chr6_42013042_C_T_b37	-5209	Mono_NC	0.089086	0.07968	TRUE	TRUE
ENSG00000137601_chr4_170533736_G_T_b37	-44	Mono_NC	0.05793	0.070974	TRUE	FALSE
ENSG00000137731_chr11_117698762_G_A_b37	-651	Mono_NC	-0.49296	-0.18144	TRUE	TRUE
ENSG00000137731_chr11_117699786_G_A_b37	373	Mono_NC	-0.51811	-0.16843	TRUE	TRUE
ENSG00000137806_chr15_41782635_T_C_b37	87918	Mono_NC	0.035323	0.06871	TRUE	FALSE
ENSG00000137806_chr15_41783388_T_C_b37	88671	Mono_NC	0.018871	0.073891	TRUE	FALSE
ENSG00000137841_chr15_40596561_C_G_b37	-3562	Mono_NC	0.156505	0.136168	TRUE	TRUE
ENSG00000137845_chr15_58770523_C_T_b37	-271654	Mono_NC	0.040782	0.021046	TRUE	FALSE
ENSG00000137876_chr15_55424033_T_A_b37	-65232	Mono_NC	-0.00712	-0.02057	TRUE	FALSE
ENSG00000137880_chr15_41057507_C_T_b37	1289	Mono_NC	-0.0568	-0.07694	TRUE	FALSE
ENSG00000138061_chr2_38358664_A_G_b37	21620	Mono_NC	0.400666	0.323071	TRUE	TRUE
ENSG00000138744_chr4_76859615_A_T_b37	-2589	Mono_NC	0.10822	0.09984	TRUE	TRUE
ENSG00000139044_chr12_661981_G_A_b37	92451	Mono_NC	-0.78467	-0.42645	FALSE	FALSE
ENSG00000139182_chr12_7284301_C_T_b37	2007	Mono_NC	0.085584	0.046522	FALSE	FALSE
ENSG00000139370_chr12_129237297_A_G_b37	-71231	Mono_NC	-0.30056	-0.11945	TRUE	TRUE
ENSG00000139597_chr13_32790998_G_A_b37	-211317	Mono_NC	0.056406	0.01661	TRUE	TRUE
ENSG00000140009_chr14_64696200_C_A_b37	-108630	Mono_NC	0.994734	0.933856	TRUE	FALSE
ENSG00000140009_chr14_64698623_T_C_b37	-106207	Mono_NC	0.950337	0.940747	TRUE	FALSE
ENSG00000140043_chr14_74318714_A_G_b37	167	Mono_NC	-0.65874	-0.44745	TRUE	TRUE
ENSG00000140043_chr14_74552048_T_C_b37	233501	Mono_NC	-0.76888	-0.44525	TRUE	TRUE
ENSG00000140044_chr14_75823984_G_C_b37	-70435	Mono_NC	-0.0841	-0.05427	TRUE	FALSE
ENSG00000140092_chr14_92339647_A_T_b37	-74684	Mono_NC	0.106637	0.156428	TRUE	TRUE
ENSG00000140092_chr14_92339850_G_A_b37	-74481	Mono_NC	-0.13703	-0.25467	TRUE	TRUE
ENSG00000140092_chr14_92339908_C_T_b37	-74423	Mono_NC	-0.13703	-0.25467	TRUE	TRUE
ENSG00000140157_chr15_22990345_T_G_b37	-44082	Mono_NC	-0.11276	-0.05309	TRUE	TRUE
ENSG00000140299_chr15_59705005_T_C_b37	-276728	Mono_NC	0.11135	0.080596	TRUE	TRUE
ENSG00000140319_chr15_40328292_A_G_b37	-3097	Mono_NC	-0.05214	-0.03886	TRUE	TRUE
ENSG00000140367_chr15_76275641_G_T_b37	140019	Mono_NC	-0.15723	-0.11521	TRUE	TRUE
ENSG00000140368_chr15_77326836_T_C_b37	41136	Mono_NC	0.0636	0.099374	TRUE	TRUE
ENSG00000140368_chr15_77357312_G_C_b37	71612	Mono_NC	-0.0371	-0.08004	TRUE	TRUE
ENSG00000140368_chr15_77407114_C_G_b37	121414	Mono_NC	0.082474	0.101581	TRUE	TRUE
ENSG00000140391_chr15_77376183_C_A_b37	-143	Mono_NC	0.035544	0.034616	TRUE	FALSE
ENSG00000140471_chr15_101114640_T_C_b37	-28795	Mono_NC	-0.14036	-0.09155	TRUE	TRUE
ENSG00000140575_chr15_91009484_G_A_b37	78034	Mono_NC	0.055665	0.040737	TRUE	TRUE
ENSG00000140931_chr16_66646591_C_T_b37	8814	Mono_NC	-0.10187	-0.09483	TRUE	TRUE
ENSG00000140988_chr16_2008095_G_A_b37	-6766	Mono_NC	0.061873	0.063471	TRUE	TRUE
ENSG00000141232_chr17_48987851_T_C_b37	42512	Mono_NC	-0.1909	-0.13042	TRUE	TRUE
ENSG00000141295_chr17_45811354_C_G_b37	-107345	Mono_NC	-0.15474	-0.11886	TRUE	TRUE
ENSG00000141295_chr17_45921906_T_C_b37	3207	Mono_NC	0.002192	-0.03673	TRUE	FALSE
ENSG00000141447_chr18_21973870_C_T_b37	-3974	Mono_NC	0.204573	0.154305	FALSE	FALSE
ENSG00000141447_chr18_21977840_G_A_b37	-4	Mono_NC	0.524908	0.353749	TRUE	FALSE
ENSG00000141447_chr18_21982264_G_T_b37	4420	Mono_NC	0.721726	0.392433	TRUE	FALSE
ENSG00000141469_chr18_43266392_C_T_b37	-37700	Mono_NC	0.381197	0.067056	FALSE	FALSE
ENSG00000141503_chr17_4738958_C_T_b37	2275	Mono_NC	-0.10801	-0.05769	TRUE	FALSE
ENSG00000141503_chr17_4770197_T_C_b37	33514	Mono_NC	-0.09491	-0.05664	TRUE	FALSE
ENSG00000141524_chr17_76119930_T_C_b37	-8558	Mono_NC	-0.01622	0.01068	TRUE	FALSE
ENSG00000141560_chr17_80675105_G_C_b37	546	Mono_NC	-0.41143	-0.38308	TRUE	TRUE
ENSG00000141560_chr17_80679455_T_A_b37	4896	Mono_NC	-0.4137	-0.38455	TRUE	TRUE
ENSG00000141574_chr17_80289284_A_G_b37	-2666	Mono_NC	0.172749	0.128554	TRUE	TRUE
ENSG00000141837_chr19_13316788_C_T_b37	-418016	Mono_NC	-0.30016	-0.25975	TRUE	TRUE
ENSG00000141933_chr19_521407_A_G_b37	14108	Mono_NC	0.114982	0.10579	TRUE	TRUE
ENSG00000141933_chr19_522436_A_C_b37	15137	Mono_NC	0.11997	0.104989	TRUE	TRUE
ENSG00000141934_chr19_290470_C_G_b37	-923	Mono_NC	-0.28115	-0.92877	TRUE	FALSE
ENSG00000142089_chr11_316349_G_A_b37	-11188	Mono_NC	0.257532	0.247796	TRUE	TRUE
ENSG00000142089_chr11_320836_C_T_b37	-6701	Mono_NC	-0.35026	-0.34422	TRUE	TRUE
ENSG00000142102_chr11_289553_G_C_b37	415	Mono_NC	-0.02082	-0.0174	FALSE	FALSE
ENSG00000142102_chr11_290233_A_G_b37	1095	Mono_NC	-0.00248	0.008155	TRUE	FALSE
ENSG00000142102_chr11_291694_A_G_b37	2556	Mono_NC	0.129101	0.099186	TRUE	FALSE
ENSG00000142102_chr11_292798_A_G_b37	3660	Mono_NC	0.131489	0.093605	TRUE	FALSE
ENSG00000142102_chr11_295445_A_C_b37	6307	Mono_NC	0.112109	0.092685	TRUE	FALSE
ENSG00000142168_chr21_32989707_T_G_b37	-42228	Mono_NC	-0.20933	-0.18092	TRUE	TRUE
ENSG00000142173_chr21_47522099_C_A_b37	4088	Mono_NC	0.019647	-0.09039	TRUE	FALSE
ENSG00000142178_chr21_44766202_G_A_b37	-80806	Mono_NC	-0.34104	-0.29178	TRUE	TRUE
ENSG00000142252_chr19_45590424_T_C_b37	7971	Mono_NC	-0.01234	-0.03052	TRUE	FALSE
ENSG00000142252_chr19_45600291_A_G_b37	17838	Mono_NC	-0.01051	-0.03437	TRUE	FALSE
ENSG00000142347_chr19_8615589_A_G_b37	-26872	Mono_NC	0.180899	0.16247	TRUE	TRUE
ENSG00000142546_chr19_50148261_C_A_b37	54742	Mono_NC	0.035885	0.027613	TRUE	TRUE
ENSG00000142684_chr1_26496455_C_T_b37	93	Mono_NC	-0.22519	-0.19557	TRUE	TRUE
ENSG00000142684_chr1_26497340_A_C_b37	978	Mono_NC	-0.41273	-0.37389	TRUE	TRUE
ENSG00000142733_chr1_27701634_G_A_b37	8251	Mono_NC	-0.16595	0.017594	TRUE	FALSE
ENSG00000142733_chr1_27724869_C_T_b37	31486	Mono_NC	-0.28914	-0.11009	TRUE	FALSE
ENSG00000142794_chr1_21766776_G_C_b37	155	Mono_NC	-0.01301	0.19925	TRUE	FALSE
ENSG00000142937_chr1_45241285_C_G_b37	362	Mono_NC	-0.05663	-0.05704	TRUE	TRUE
ENSG00000142937_chr1_45257201_C_T_b37	16278	Mono_NC	-0.05666	-0.05708	TRUE	TRUE
ENSG00000142937_chr1_45319121_A_T_b37	78198	Mono_NC	-0.05854	-0.05876	TRUE	TRUE
ENSG00000143153_chr1_169079268_A_G_b37	4333	Mono_NC	-0.18064	-0.18209	TRUE	TRUE
ENSG00000143153_chr1_169079419_G_A_b37	4484	Mono_NC	-0.2299	-0.19325	TRUE	TRUE
ENSG00000143155_chr1_168103545_A_G_b37	-44626	Mono_NC	-0.08683	-0.04421	TRUE	TRUE
ENSG00000143184_chr1_168496949_C_G_b37	-48762	Mono_NC	0.081196	0.057974	TRUE	FALSE
ENSG00000143184_chr1_168500750_C_T_b37	-44961	Mono_NC	0.147601	0.125714	TRUE	FALSE
ENSG00000143198_chr1_165571573_A_G_b37	-28525	Mono_NC	-0.16907	-0.15762	TRUE	TRUE
ENSG00000143198_chr1_165591948_T_C_b37	-8150	Mono_NC	-0.15427	-0.14086	TRUE	TRUE
ENSG00000143294_chr1_156392455_A_T_b37	-327947	Mono_NC	-0.52851	-0.3001	TRUE	TRUE
ENSG00000143333_chr1_182603060_T_A_b37	29517	Mono_NC	0.028201	-0.03764	FALSE	FALSE
ENSG00000143466_chr1_206643774_A_G_b37	-17	Mono_NC	-0.09975	-0.09025	TRUE	TRUE
ENSG00000143466_chr1_206648378_G_A_b37	4587	Mono_NC	-0.29593	-0.23725	TRUE	TRUE
ENSG00000143466_chr1_206656465_C_T_b37	12674	Mono_NC	0.036085	0.086763	TRUE	FALSE
ENSG00000143537_chr1_155033918_C_T_b37	10876	Mono_NC	-0.07548	-0.13824	TRUE	FALSE
ENSG00000143537_chr1_155034632_C_G_b37	11590	Mono_NC	-0.07478	-0.138	TRUE	FALSE
ENSG00000143641_chr1_230406460_G_T_b37	212924	Mono_NC	0.043968	0.024638	TRUE	FALSE
ENSG00000143641_chr1_230417999_C_T_b37	224463	Mono_NC	0.028495	0.025782	TRUE	FALSE
ENSG00000143653_chr1_246862588_C_T_b37	-24761	Mono_NC	-0.11486	-0.11124	TRUE	TRUE
ENSG00000143653_chr1_246885067_T_C_b37	-2282	Mono_NC	-0.09065	-0.08352	TRUE	FALSE
ENSG00000143727_chr2_318239_A_G_b37	54099	Mono_NC	0.030013	0.004828	FALSE	FALSE
ENSG00000143811_chr1_226111945_T_C_b37	-33	Mono_NC	0.26928	0.196997	TRUE	TRUE
ENSG00000143851_chr1_202129826_T_C_b37	-890	Mono_NC	0.121701	0.087708	FALSE	FALSE
ENSG00000143924_chr2_42329711_C_G_b37	-66779	Mono_NC	-0.07871	-0.06627	TRUE	FALSE
ENSG00000143924_chr2_42333345_G_A_b37	-63145	Mono_NC	-0.0715	-0.05916	TRUE	FALSE
ENSG00000143933_chr2_47313757_A_T_b37	-89983	Mono_NC	-0.10062	-0.06769	TRUE	TRUE
ENSG00000144115_chr2_88453438_A_G_b37	-16397	Mono_NC	0.604485	0.4174	TRUE	FALSE
ENSG00000144320_chr2_176798161_T_A_b37	-69406	Mono_NC	0.037714	0.001417	FALSE	FALSE
ENSG00000144320_chr2_176907917_A_G_b37	40350	Mono_NC	0.051245	-0.00793	TRUE	FALSE
ENSG00000144674_chr3_37531270_C_G_b37	246602	Mono_NC	0.007368	0.022978	TRUE	FALSE
ENSG00000144713_chr3_12883071_T_A_b37	-16	Mono_NC	0.014745	0.022549	TRUE	TRUE
ENSG00000144746_chr3_69062596_G_A_b37	-71499	Mono_NC	-0.08429	-0.06066	TRUE	TRUE
ENSG00000144815_chr3_101498077_A_G_b37	31	Mono_NC	-0.11167	-0.17113	TRUE	FALSE
ENSG00000144815_chr3_101667708_G_A_b37	169662	Mono_NC	0.086719	0.041196	TRUE	TRUE
ENSG00000144895_chr3_150258701_T_C_b37	-5771	Mono_NC	0.05226	0.009451	FALSE	FALSE
ENSG00000144895_chr3_150332011_G_T_b37	67539	Mono_NC	0.02656	0.036346	TRUE	FALSE
ENSG00000145220_chr4_4268315_G_C_b37	-23581	Mono_NC	0.080887	0.0779	FALSE	FALSE
ENSG00000145220_chr4_4271886_C_T_b37	-20010	Mono_NC	0.084575	0.080773	FALSE	FALSE
ENSG00000145220_chr4_4305657_C_T_b37	13761	Mono_NC	0.180751	0.155513	FALSE	FALSE
ENSG00000145284_chr4_83680784_C_T_b37	-39226	Mono_NC	0.034933	0.028257	FALSE	FALSE
ENSG00000145390_chr4_120133892_T_C_b37	101	Mono_NC	0.110549	0.12521	TRUE	FALSE
ENSG00000145428_chr4_154676555_A_G_b37	-4832	Mono_NC	0.29893	0.17204	TRUE	FALSE
ENSG00000145428_chr4_154681511_G_T_b37	124	Mono_NC	0.142777	0.121149	FALSE	FALSE
ENSG00000145439_chr4_169934151_G_T_b37	2725	Mono_NC	0.104495	0.085073	TRUE	TRUE
ENSG00000145476_chr4_187122009_C_A_b37	9335	Mono_NC	-0.0719	-0.06865	TRUE	FALSE
ENSG00000145592_chr5_40667256_C_T_b37	-168181	Mono_NC	0.035069	0.017888	TRUE	FALSE
ENSG00000145736_chr5_70309998_C_G_b37	-53481	Mono_NC	-0.34264	-0.28046	TRUE	TRUE
ENSG00000145736_chr5_70392462_A_G_b37	28983	Mono_NC	-0.37076	-0.3239	TRUE	TRUE
ENSG00000145736_chr5_70665526_T_A_b37	302047	Mono_NC	-0.03354	0.082646	TRUE	TRUE
ENSG00000145736_chr5_70679626_G_A_b37	316147	Mono_NC	-0.37072	-0.33172	TRUE	TRUE
ENSG00000145741_chr5_72674031_G_A_b37	-120202	Mono_NC	-0.07456	-0.06487	TRUE	TRUE
ENSG00000145860_chr5_158565109_T_C_b37	-71952	Mono_NC	0.169251	0.138063	TRUE	TRUE
ENSG00000145860_chr5_158604511_G_A_b37	-32550	Mono_NC	0.153372	0.127697	TRUE	TRUE
ENSG00000145860_chr5_158857873_C_A_b37	220812	Mono_NC	-0.10788	-0.10534	TRUE	TRUE
ENSG00000146066_chr5_175811133_T_C_b37	-4615	Mono_NC	-0.20984	-0.20194	TRUE	TRUE
ENSG00000146192_chr6_36978834_A_G_b37	5411	Mono_NC	-0.00965	0.013389	TRUE	FALSE
ENSG00000146386_chr6_139350182_G_A_b37	363	Mono_NC	-0.12204	-0.12223	TRUE	TRUE
ENSG00000146426_chr6_155548501_C_T_b37	394670	Mono_NC	0.004784	-0.00048	TRUE	FALSE
ENSG00000146574_chr7_6861880_G_C_b37	-4521	Mono_NC	-0.49559	-0.49302	TRUE	TRUE
ENSG00000146707_chr7_76060232_G_A_b37	-196346	Mono_NC	-0.16238	-0.23928	TRUE	TRUE
ENSG00000146707_chr7_76179719_C_A_b37	-76859	Mono_NC	0.636252	0.650274	TRUE	TRUE
ENSG00000146733_chr7_55773037_G_A_b37	-346260	Mono_NC	0.452946	0.479696	TRUE	FALSE
ENSG00000146834_chr7_100526290_G_C_b37	499850	Mono_NC	-0.02332	0.010593	TRUE	FALSE
ENSG00000146904_chr7_143104816_G_A_b37	-1169	Mono_NC	0.810279	0.007494	FALSE	FALSE
ENSG00000146918_chr7_158287847_G_C_b37	-209673	Mono_NC	-0.3876	-0.16503	FALSE	FALSE
ENSG00000146918_chr7_158431718_G_A_b37	-65802	Mono_NC	-0.55868	-0.4313	FALSE	FALSE
ENSG00000146918_chr7_158478691_C_T_b37	-18829	Mono_NC	-0.25635	-0.18272	FALSE	FALSE
ENSG00000146918_chr7_158500207_G_A_b37	2687	Mono_NC	-0.2535	-0.20174	FALSE	FALSE
ENSG00000147324_chr8_8610267_A_G_b37	-140888	Mono_NC	-0.08375	-0.08416	FALSE	FALSE
ENSG00000147408_chr8_19614064_C_G_b37	-1476	Mono_NC	0.008045	0.070162	TRUE	FALSE
ENSG00000147421_chr8_28909523_C_T_b37	161612	Mono_NC	-0.38276	-0.39099	TRUE	TRUE
ENSG00000147454_chr8_23435117_G_A_b37	48799	Mono_NC	-0.11437	-0.06862	TRUE	FALSE
ENSG00000147454_chr8_23439308_A_G_b37	52990	Mono_NC	-0.11635	-0.06996	TRUE	FALSE
ENSG00000147471_chr8_37620674_G_A_b37	563	Mono_NC	0.171288	0.099457	TRUE	TRUE
ENSG00000147471_chr8_37635649_A_G_b37	15538	Mono_NC	0.111272	0.058491	TRUE	FALSE
ENSG00000147526_chr8_38627361_T_C_b37	41657	Mono_NC	-0.00872	-0.01343	TRUE	FALSE
ENSG00000147669_chr8_101394661_A_C_b37	231849	Mono_NC	0.012895	-0.00035	TRUE	FALSE
ENSG00000147813_chr8_144599126_G_A_b37	-61657	Mono_NC	-0.15149	-0.16032	TRUE	TRUE
ENSG00000147813_chr8_144658370_C_T_b37	-2413	Mono_NC	-0.35456	-0.33984	TRUE	TRUE
ENSG00000147813_chr8_144663075_G_A_b37	2292	Mono_NC	-0.35781	-0.34224	TRUE	TRUE
ENSG00000148090_chr9_94105457_G_A_b37	-18738	Mono_NC	0.232776	0.091306	TRUE	TRUE
ENSG00000148290_chr9_136185528_A_G_b37	-38024	Mono_NC	0.089851	0.093724	TRUE	TRUE
ENSG00000148290_chr9_136205345_G_T_b37	-18207	Mono_NC	0.15641	0.109968	TRUE	TRUE
ENSG00000148290_chr9_136237539_C_G_b37	13987	Mono_NC	0.145728	0.111272	TRUE	TRUE
ENSG00000148290_chr9_136268084_A_G_b37	44532	Mono_NC	0.101695	0.111737	TRUE	TRUE
ENSG00000148290_chr9_136295621_G_A_b37	72069	Mono_NC	0.111734	0.09431	TRUE	TRUE
ENSG00000148411_chr9_138965868_T_C_b37	-21263	Mono_NC	0.004956	0.000743	FALSE	FALSE
ENSG00000148484_chr10_16859400_G_C_b37	-127	Mono_NC	0.054743	0.041067	TRUE	FALSE
ENSG00000148814_chr10_134205355_G_A_b37	59741	Mono_NC	0.108873	0.082523	TRUE	TRUE
ENSG00000148832_chr10_135203630_T_G_b37	10935	Mono_NC	-0.15255	-0.04378	FALSE	FALSE
ENSG00000148848_chr10_127855523_A_C_b37	-221501	Mono_NC	0.717108	0.095799	TRUE	FALSE
ENSG00000149084_chr11_43878485_G_A_b37	300499	Mono_NC	-0.17632	-0.19625	TRUE	TRUE
ENSG00000149212_chr11_95311422_T_C_b37	345717	Mono_NC	-0.0274	-0.0133	TRUE	FALSE
ENSG00000149218_chr11_94863186_C_A_b37	40212	Mono_NC	0.073822	0.075376	TRUE	FALSE
ENSG00000149485_chr11_61595564_C_T_b37	-1226	Mono_NC	0.422686	0.385151	TRUE	TRUE
ENSG00000149547_chr11_125438802_G_A_b37	-310	Mono_NC	-0.10445	-0.07742	TRUE	TRUE
ENSG00000149548_chr11_124933351_C_T_b37	109334	Mono_NC	0.307616	0.247735	TRUE	TRUE
ENSG00000149636_chr20_35264542_C_T_b37	-137679	Mono_NC	-0.13648	-0.01084	FALSE	FALSE
ENSG00000149743_chr11_63991581_G_A_b37	-2145	Mono_NC	0.119148	0.095121	TRUE	TRUE
ENSG00000150347_chr10_63955526_A_G_b37	294467	Mono_NC	0.147398	0.121431	TRUE	TRUE
ENSG00000150403_chr13_114127141_C_T_b37	-18169	Mono_NC	-0.1998	-0.14516	TRUE	TRUE
ENSG00000150457_chr13_21637808_C_G_b37	2122	Mono_NC	0.071455	0.045165	TRUE	FALSE
ENSG00000150637_chr18_67959823_A_G_b37	330784	Mono_NC	-0.05248	-0.04594	TRUE	FALSE
ENSG00000150764_chr11_111733913_C_T_b37	-63955	Mono_NC	-21.1789	21329.5	TRUE	TRUE
ENSG00000151240_chr10_441442_G_C_b37	-294241	Mono_NC	-0.01184	-0.11231	FALSE	FALSE
ENSG00000151287_chr13_103378854_A_T_b37	-47307	Mono_NC	-0.06402	0.074478	TRUE	TRUE
ENSG00000151353_chr2_676177_C_G_b37	-1262	Mono_NC	-0.12453	-0.09894	TRUE	TRUE
ENSG00000151640_chr10_133967994_G_T_b37	-32410	Mono_NC	-0.32438	-0.21676	TRUE	FALSE
ENSG00000151640_chr10_134026447_T_C_b37	26043	Mono_NC	-0.62997	-0.61843	TRUE	TRUE
ENSG00000151651_chr10_135132052_A_C_b37	41680	Mono_NC	-0.2406	-0.10689	TRUE	TRUE
ENSG00000151689_chr2_191219850_G_T_b37	11654	Mono_NC	-0.15555	-0.08862	TRUE	FALSE
ENSG00000152104_chr1_214516927_C_T_b37	-208865	Mono_NC	0.118645	0.135455	TRUE	TRUE
ENSG00000152133_chr2_37317457_A_C_b37	5863	Mono_NC	0.078199	0.073616	TRUE	FALSE
ENSG00000152213_chr13_50194394_G_A_b37	-8041	Mono_NC	0.057764	0.049538	FALSE	FALSE
ENSG00000152443_chr19_57776295_G_C_b37	-481869	Mono_NC	-0.27877	-0.00117	FALSE	FALSE
ENSG00000152465_chr10_15238950_G_A_b37	28258	Mono_NC	-0.17887	-0.08632	TRUE	TRUE
ENSG00000152465_chr10_15239029_T_C_b37	28337	Mono_NC	-0.17352	-0.16788	TRUE	TRUE
ENSG00000152465_chr10_15239053_G_A_b37	28361	Mono_NC	-0.17887	-0.08632	TRUE	TRUE
ENSG00000152465_chr10_15239498_A_G_b37	28806	Mono_NC	-0.16335	-0.15567	TRUE	TRUE
ENSG00000152465_chr10_15275804_G_A_b37	65112	Mono_NC	-0.07701	-0.00725	FALSE	FALSE
ENSG00000152492_chr3_191046770_G_A_b37	-96	Mono_NC	0.063509	0.015492	FALSE	FALSE
ENSG00000152492_chr3_191046793_G_C_b37	-73	Mono_NC	0.026702	0.015582	TRUE	FALSE
ENSG00000152495_chr5_110566360_C_T_b37	7009	Mono_NC	0.025348	-0.11155	TRUE	TRUE
ENSG00000152527_chr2_43867946_C_G_b37	3534	Mono_NC	-0.37536	-0.26856	TRUE	FALSE
ENSG00000152689_chr2_33736077_G_A_b37	74686	Mono_NC	-0.04251	-0.01927	FALSE	FALSE
ENSG00000152784_chr4_81183467_G_T_b37	78434	Mono_NC	0.222814	0.067613	TRUE	FALSE
ENSG00000152969_chr4_6173392_A_C_b37	-28926	Mono_NC	0.041993	0.003998	FALSE	FALSE
ENSG00000152969_chr4_6177056_T_C_b37	-25262	Mono_NC	0.002632	0.022979	TRUE	FALSE
ENSG00000152969_chr4_6179711_C_T_b37	-22607	Mono_NC	0.002119	-0.02683	TRUE	FALSE
ENSG00000152969_chr4_6200130_T_C_b37	-2188	Mono_NC	-0.09049	-0.18411	TRUE	TRUE
ENSG00000153048_chr16_8942679_A_G_b37	-20187	Mono_NC	0.007063	-0.00086	FALSE	FALSE
ENSG00000153048_chr16_8950273_T_C_b37	-12593	Mono_NC	-0.00175	0.004425	FALSE	FALSE
ENSG00000153066_chr16_11760209_T_G_b37	-76525	Mono_NC	0.025077	2.23e-05	FALSE	FALSE
ENSG00000153283_chr3_111253069_T_C_b37	241503	Mono_NC	-0.07701	-0.06339	FALSE	FALSE
ENSG00000153395_chr5_1519079_C_T_b37	-5013	Mono_NC	0.019691	0.029314	TRUE	FALSE
ENSG00000153406_chr16_4438200_G_A_b37	-107564	Mono_NC	-0.10033	-0.13492	TRUE	FALSE
ENSG00000153406_chr16_4440745_C_G_b37	-105019	Mono_NC	-0.10498	-0.13825	TRUE	FALSE
ENSG00000153406_chr16_4441032_T_G_b37	-104732	Mono_NC	-0.13448	-0.14041	TRUE	FALSE
ENSG00000153551_chr3_32499817_A_C_b37	66654	Mono_NC	-0.03865	-0.02765	TRUE	FALSE
ENSG00000153551_chr3_32504331_C_T_b37	71168	Mono_NC	-0.02364	-0.01693	TRUE	FALSE
ENSG00000153574_chr2_89120822_C_T_b37	129660	Mono_NC	-0.03568	-0.02493	TRUE	TRUE
ENSG00000153814_chr7_28277107_C_G_b37	56745	Mono_NC	-0.07906	-0.09977	TRUE	FALSE
ENSG00000153879_chr19_33885118_C_T_b37	20882	Mono_NC	-0.00665	0.031154	TRUE	FALSE
ENSG00000154027_chr1_77897688_T_C_b37	149952	Mono_NC	-0.28625	-0.28537	FALSE	FALSE
ENSG00000154027_chr1_77899640_C_T_b37	151904	Mono_NC	-0.29244	-0.28995	FALSE	FALSE
ENSG00000154102_chr16_85775774_T_C_b37	-8961	Mono_NC	-0.0752	-0.00038	FALSE	FALSE
ENSG00000154122_chr5_14872689_C_T_b37	802	Mono_NC	0.035347	0.041664	FALSE	FALSE
ENSG00000154134_chr11_124741772_C_T_b37	6490	Mono_NC	0.080797	0.228819	TRUE	TRUE
ENSG00000154134_chr11_124746644_A_C_b37	11362	Mono_NC	-0.00609	0.093641	TRUE	FALSE
ENSG00000154134_chr11_124754611_T_A_b37	19329	Mono_NC	0.053379	0.153154	TRUE	FALSE
ENSG00000154134_chr11_124766128_A_G_b37	30846	Mono_NC	-0.29652	-0.25231	TRUE	TRUE
ENSG00000154310_chr3_171061886_A_G_b37	-116311	Mono_NC	0.070076	-0.00353	TRUE	FALSE
ENSG00000154328_chr8_11677905_A_C_b37	50757	Mono_NC	-0.14162	-0.05617	TRUE	FALSE
ENSG00000154764_chr3_13858799_C_T_b37	-62819	Mono_NC	-0.22375	-0.05585	TRUE	FALSE
ENSG00000154889_chr18_11905953_C_T_b37	-3269	Mono_NC	-0.04259	-0.01796	TRUE	FALSE
ENSG00000154978_chr7_55519649_A_G_b37	-121032	Mono_NC	0.048961	0.026664	TRUE	FALSE
ENSG00000154978_chr7_55636629_A_G_b37	-4052	Mono_NC	0.037764	0.019769	TRUE	FALSE
ENSG00000155307_chr21_15930957_T_G_b37	-24766	Mono_NC	0.06981	0.053603	TRUE	FALSE
ENSG00000155366_chr1_113239829_G_C_b37	-10227	Mono_NC	0.039663	0.039102	TRUE	FALSE
ENSG00000155366_chr1_113242488_C_T_b37	-7568	Mono_NC	0.008506	0.013048	TRUE	FALSE
ENSG00000155366_chr1_113243607_A_C_b37	-6449	Mono_NC	0.041662	0.040569	TRUE	FALSE
ENSG00000155366_chr1_113246229_T_A_b37	-3827	Mono_NC	0.020691	0.021167	TRUE	FALSE
ENSG00000155366_chr1_113247127_G_C_b37	-2929	Mono_NC	0.02091	0.021605	TRUE	FALSE
ENSG00000155465_chr14_23273114_T_C_b37	-25915	Mono_NC	-0.01511	-0.01453	FALSE	FALSE
ENSG00000155629_chr10_98020652_G_A_b37	-459619	Mono_NC	0.00725	0.005918	TRUE	FALSE
ENSG00000155849_chr7_37463048_C_T_b37	-25804	Mono_NC	0.096678	0.103971	TRUE	TRUE
ENSG00000156110_chr10_75928933_T_C_b37	17973	Mono_NC	0.536111	0.508468	TRUE	TRUE
ENSG00000156171_chr1_111339638_T_C_b37	-343200	Mono_NC	0.058823	0.044417	TRUE	TRUE
ENSG00000156171_chr1_111682118_C_T_b37	-720	Mono_NC	0.130374	0.145484	TRUE	TRUE
ENSG00000156675_chr8_37747138_A_C_b37	-9847	Mono_NC	0.006761	0.002082	TRUE	FALSE
ENSG00000156804_chr8_124525483_C_T_b37	-27963	Mono_NC	-0.33413	-0.09969	TRUE	TRUE
ENSG00000156886_chr16_31398466_T_C_b37	-6167	Mono_NC	0.375129	0.322703	TRUE	FALSE
ENSG00000156966_chr2_232291866_C_T_b37	31612	Mono_NC	-0.20912	-0.01913	TRUE	FALSE
ENSG00000157191_chr1_16786604_C_T_b37	19437	Mono_NC	0.088731	0.038989	TRUE	FALSE
ENSG00000157326_chr14_24446001_G_A_b37	23206	Mono_NC	0.239063	0.178816	TRUE	TRUE
ENSG00000157326_chr14_24450350_G_C_b37	27555	Mono_NC	0.087186	0.057924	TRUE	TRUE
ENSG00000157326_chr14_24457130_G_A_b37	34335	Mono_NC	-0.01311	-0.03648	TRUE	FALSE
ENSG00000157326_chr14_24470138_C_T_b37	47343	Mono_NC	0.224059	0.307179	TRUE	TRUE
ENSG00000157326_chr14_24478799_A_T_b37	56004	Mono_NC	0.527801	0.592168	TRUE	TRUE
ENSG00000157895_chr12_121431272_T_A_b37	-23033	Mono_NC	-0.07873	0.036665	TRUE	FALSE
ENSG00000157954_chr7_5275138_C_T_b37	45319	Mono_NC	0.018137	0.005592	TRUE	FALSE
ENSG00000157992_chr2_27739306_C_T_b37	74073	Mono_NC	0.157143	0.158651	TRUE	FALSE
ENSG00000158457_chr7_128777461_C_T_b37	-7251	Mono_NC	-0.50617	-0.57663	TRUE	TRUE
ENSG00000158525_chr7_130028860_C_G_b37	44230	Mono_NC	0.035522	0.068463	TRUE	FALSE
ENSG00000158555_chr11_75219277_T_C_b37	-17671	Mono_NC	0.038096	0.077785	FALSE	FALSE
ENSG00000158710_chr1_159891917_C_T_b37	-3605	Mono_NC	0.062378	0.048909	TRUE	TRUE
ENSG00000158717_chr16_88766359_C_T_b37	-6470	Mono_NC	0.031934	0.04409	TRUE	TRUE
ENSG00000158717_chr16_88774921_C_T_b37	2092	Mono_NC	-0.0485	-0.04575	TRUE	TRUE
ENSG00000158717_chr16_88779323_C_T_b37	6494	Mono_NC	0.039138	0.048885	TRUE	TRUE
ENSG00000158747_chr1_19968058_T_C_b37	1010	Mono_NC	0.227665	-0.05373	TRUE	FALSE
ENSG00000158773_chr1_160831391_C_T_b37	-184376	Mono_NC	0.648724	0.586	TRUE	TRUE
ENSG00000158773_chr1_160922751_C_T_b37	-93016	Mono_NC	0.287106	0.182532	TRUE	TRUE
ENSG00000158773_chr1_160929337_A_T_b37	-86430	Mono_NC	0.585061	0.554279	TRUE	TRUE
ENSG00000158773_chr1_161021893_G_C_b37	6126	Mono_NC	0.339243	0.308944	TRUE	TRUE
ENSG00000158773_chr1_161042063_C_A_b37	26296	Mono_NC	0.327324	0.344849	TRUE	TRUE
ENSG00000158773_chr1_161069544_G_A_b37	53777	Mono_NC	0.608878	0.655148	TRUE	TRUE
ENSG00000158825_chr1_20910770_C_T_b37	-4671	Mono_NC	-0.4616	-0.43443	TRUE	TRUE
ENSG00000158869_chr1_161159147_C_T_b37	-25877	Mono_NC	0.097787	0.093668	TRUE	TRUE
ENSG00000158869_chr1_161189934_C_G_b37	4910	Mono_NC	-0.13191	-0.11877	TRUE	TRUE
ENSG00000158985_chr5_130628103_A_G_b37	46917	Mono_NC	0.038191	0.048861	TRUE	FALSE
ENSG00000159228_chr21_37437223_C_T_b37	-5016	Mono_NC	0.051265	0.043258	TRUE	FALSE
ENSG00000159231_chr21_37489890_T_C_b37	-17320	Mono_NC	0.016996	-0.02893	TRUE	FALSE
ENSG00000159256_chr21_37673381_G_A_b37	-19106	Mono_NC	0.062881	0.046586	TRUE	FALSE
ENSG00000159339_chr1_17631911_C_T_b37	-2779	Mono_NC	0.048227	0.094216	TRUE	FALSE
ENSG00000159339_chr1_17687161_G_C_b37	52471	Mono_NC	-0.06515	-0.05666	TRUE	FALSE
ENSG00000159733_chr4_2336132_T_A_b37	-84258	Mono_NC	-0.10294	-0.07068	TRUE	TRUE
ENSG00000159840_chr7_143081942_G_C_b37	3769	Mono_NC	-0.11261	-0.10412	TRUE	TRUE
ENSG00000159842_chr17_1018492_G_A_b37	-113823	Mono_NC	-0.03879	-0.02029	TRUE	FALSE
ENSG00000160013_chr19_47119910_T_G_b37	-8465	Mono_NC	-0.14744	-0.13411	TRUE	FALSE
ENSG00000160013_chr19_47137459_C_T_b37	9084	Mono_NC	0.116849	0.041063	TRUE	FALSE
ENSG00000160014_chr19_47104535_T_A_b37	204	Mono_NC	-0.01984	-0.02531	TRUE	TRUE
ENSG00000160113_chr19_17332663_A_C_b37	-24086	Mono_NC	-0.13945	0.083368	TRUE	FALSE
ENSG00000160113_chr19_17345427_G_C_b37	-11322	Mono_NC	0.058063	-0.10049	TRUE	FALSE
ENSG00000160124_chr3_122038460_T_C_b37	-63618	Mono_NC	0.298204	0.294657	TRUE	TRUE
ENSG00000160124_chr3_122128874_G_A_b37	26796	Mono_NC	0.210687	0.195385	TRUE	TRUE
ENSG00000160124_chr3_122131777_C_G_b37	29699	Mono_NC	0.422649	0.424655	TRUE	TRUE
ENSG00000160124_chr3_122277268_G_A_b37	175190	Mono_NC	0.17551	0.187049	TRUE	TRUE
ENSG00000160185_chr21_43855067_A_C_b37	31059	Mono_NC	0.244143	0.175169	TRUE	TRUE
ENSG00000160191_chr21_44158405_C_A_b37	84659	Mono_NC	-0.61492	-0.37161	TRUE	TRUE
ENSG00000160191_chr21_44158636_C_A_b37	84890	Mono_NC	-0.63417	-0.3412	TRUE	TRUE
ENSG00000160209_chr21_45152500_G_A_b37	13525	Mono_NC	0.036623	0.024935	TRUE	FALSE
ENSG00000160213_chr21_45201832_G_A_b37	5506	Mono_NC	-0.02437	-0.02481	TRUE	FALSE
ENSG00000160213_chr21_45234744_T_G_b37	38418	Mono_NC	-0.01464	-0.01487	TRUE	FALSE
ENSG00000160223_chr21_45660835_C_A_b37	-14	Mono_NC	-0.12939	-0.08653	TRUE	TRUE
ENSG00000160255_chr21_46328099_T_C_b37	-23805	Mono_NC	-0.24233	-0.2436	TRUE	TRUE
ENSG00000160284_chr21_47575737_G_T_b37	-28653	Mono_NC	0.221745	0.19174	TRUE	TRUE
ENSG00000160284_chr21_47575790_A_C_b37	-28600	Mono_NC	0.236684	0.189519	TRUE	TRUE
ENSG00000160284_chr21_47603995_A_G_b37	-395	Mono_NC	-0.46495	-0.44268	TRUE	TRUE
ENSG00000160284_chr21_47611285_T_C_b37	6895	Mono_NC	-0.41853	-0.31722	TRUE	TRUE
ENSG00000160284_chr21_47715776_T_C_b37	111386	Mono_NC	-0.42192	-0.32471	TRUE	TRUE
ENSG00000160285_chr21_47823229_G_T_b37	174491	Mono_NC	0.06248	0.052569	TRUE	FALSE
ENSG00000160305_chr21_47960493_T_C_b37	81681	Mono_NC	0.102614	0.099897	TRUE	FALSE
ENSG00000160305_chr21_48024287_G_A_b37	145475	Mono_NC	-0.00075	-0.01886	TRUE	FALSE
ENSG00000160307_chr21_47960493_T_C_b37	-64628	Mono_NC	0.084966	0.097058	TRUE	FALSE
ENSG00000160307_chr21_48025434_C_T_b37	313	Mono_NC	0.240161	0.221926	TRUE	FALSE
ENSG00000160307_chr21_48042513_G_T_b37	17392	Mono_NC	0.16913	0.119528	TRUE	FALSE
ENSG00000160310_chr21_47960493_T_C_b37	-94586	Mono_NC	-0.02977	-0.02912	FALSE	FALSE
ENSG00000160310_chr21_48042513_G_T_b37	-12566	Mono_NC	0.094063	0.094385	TRUE	TRUE
ENSG00000160408_chr9_130668957_A_G_b37	1270	Mono_NC	0.014582	0.003552	FALSE	FALSE
ENSG00000160439_chr19_55524813_C_T_b37	-57846	Mono_NC	0.042647	0.060093	TRUE	FALSE
ENSG00000160439_chr19_55554076_G_A_b37	-28583	Mono_NC	0.228511	0.163345	TRUE	TRUE
ENSG00000160446_chr9_131489620_C_T_b37	3214	Mono_NC	-0.00754	-0.0028	FALSE	FALSE
ENSG00000160447_chr9_131489620_C_T_b37	24818	Mono_NC	-0.03599	0.052595	TRUE	FALSE
ENSG00000160469_chr19_55819845_C_T_b37	26405	Mono_NC	0.164579	2.82e-06	TRUE	FALSE
ENSG00000160613_chr11_117097222_T_G_b37	-6019	Mono_NC	0.012819	0.017267	TRUE	FALSE
ENSG00000160654_chr11_118224059_A_G_b37	9000	Mono_NC	-0.0417	-0.06287	TRUE	TRUE
ENSG00000160714_chr1_154997572_G_A_b37	466068	Mono_NC	0.009751	0.064919	TRUE	FALSE
ENSG00000160789_chr1_156063880_C_A_b37	11516	Mono_NC	-0.56765	-0.55541	TRUE	TRUE
ENSG00000160856_chr1_157670757_C_T_b37	110	Mono_NC	0.228688	0.194712	TRUE	TRUE
ENSG00000160948_chr8_145642886_C_T_b37	-11045	Mono_NC	0.196635	0.213374	TRUE	TRUE
ENSG00000160948_chr8_145961260_T_C_b37	307329	Mono_NC	-0.06848	-0.0763	TRUE	TRUE
ENSG00000160991_chr7_102045170_A_T_b37	-28383	Mono_NC	-0.23095	-0.08917	TRUE	TRUE
ENSG00000160999_chr7_101950500_A_G_b37	22095	Mono_NC	-0.04241	-0.03963	FALSE	FALSE
ENSG00000161010_chr5_179269556_C_T_b37	-16331	Mono_NC	0.108807	0.074587	TRUE	TRUE
ENSG00000161011_chr5_179249433_T_C_b37	16045	Mono_NC	-0.04463	-0.04445	TRUE	TRUE
ENSG00000161011_chr5_179260009_G_A_b37	26621	Mono_NC	-0.03127	-0.03457	TRUE	FALSE
ENSG00000161016_chr8_146017782_C_T_b37	-190	Mono_NC	-0.12865	-0.12804	TRUE	TRUE
ENSG00000161055_chr5_179904861_T_C_b37	-113679	Mono_NC	0.214779	0.207225	TRUE	FALSE
ENSG00000161055_chr5_179940091_A_G_b37	-78449	Mono_NC	-0.22592	-0.2238	TRUE	FALSE
ENSG00000161055_chr5_180007386_A_G_b37	-11154	Mono_NC	-0.23216	-0.23176	TRUE	FALSE
ENSG00000161055_chr5_180007693_A_G_b37	-10847	Mono_NC	-0.23216	-0.23176	TRUE	FALSE
ENSG00000161249_chr19_35974202_G_A_b37	-30358	Mono_NC	-1.06001	-0.48197	TRUE	TRUE
ENSG00000161381_chr17_37251315_C_G_b37	-59332	Mono_NC	-0.38985	-0.24443	FALSE	FALSE
ENSG00000161547_chr17_74725196_G_A_b37	-8260	Mono_NC	0.026967	0.014413	TRUE	FALSE
ENSG00000161677_chr19_51014701_T_C_b37	91	Mono_NC	0.027187	0.031515	TRUE	TRUE
ENSG00000161981_chr16_103923_C_G_b37	913	Mono_NC	-0.08466	-0.03526	TRUE	FALSE
ENSG00000161981_chr16_90538_T_C_b37	-12472	Mono_NC	0.076797	0.087772	TRUE	FALSE
ENSG00000162104_chr16_4161793_T_C_b37	-4393	Mono_NC	0.109985	0.089077	FALSE	FALSE
ENSG00000162490_chr1_11724708_T_C_b37	-27078	Mono_NC	-0.11332	-0.0571	TRUE	FALSE
ENSG00000162496_chr1_12678741_T_C_b37	1004	Mono_NC	-0.15286	0.028461	TRUE	FALSE
ENSG00000162520_chr1_33107443_A_G_b37	-61754	Mono_NC	0.301809	0.20373	TRUE	TRUE
ENSG00000162585_chr1_2063472_G_C_b37	-80687	Mono_NC	-0.0795	-0.07898	TRUE	TRUE
ENSG00000162585_chr1_2110848_T_G_b37	-33311	Mono_NC	-0.06713	-0.07142	TRUE	TRUE
ENSG00000162585_chr1_2139307_C_T_b37	-4852	Mono_NC	-0.04385	-0.04122	TRUE	TRUE
ENSG00000162613_chr1_78450517_C_A_b37	5723	Mono_NC	-0.14013	-0.10151	TRUE	TRUE
ENSG00000162946_chr1_231754879_G_C_b37	-7682	Mono_NC	0.21573	0.132353	TRUE	FALSE
ENSG00000162994_chr2_55459373_T_G_b37	-326	Mono_NC	0.855896	0.913744	TRUE	TRUE
ENSG00000163131_chr1_150737220_A_G_b37	-1213	Mono_NC	-0.05575	-0.05959	TRUE	FALSE
ENSG00000163349_chr1_114901205_A_C_b37	429391	Mono_NC	-0.1136	-0.02968	TRUE	TRUE
ENSG00000163421_chr3_71829242_G_A_b37	-5115	Mono_NC	-0.96989	-1.07842	TRUE	TRUE
ENSG00000163421_chr3_71829467_A_G_b37	-4890	Mono_NC	-0.99607	-1.1057	TRUE	TRUE
ENSG00000163466_chr2_218610993_C_T_b37	-470824	Mono_NC	-0.01706	-0.00608	TRUE	FALSE
ENSG00000163564_chr1_158909164_C_A_b37	8578	Mono_NC	0.119601	0.079596	TRUE	FALSE
ENSG00000163564_chr1_158910194_G_A_b37	9608	Mono_NC	-0.12743	-0.09121	TRUE	FALSE
ENSG00000163584_chr3_170653423_C_T_b37	65151	Mono_NC	-0.06998	-0.06931	TRUE	TRUE
ENSG00000163596_chr2_203637873_A_T_b37	-98835	Mono_NC	-0.23416	-0.21334	TRUE	TRUE
ENSG00000163602_chr3_72394852_T_C_b37	-101217	Mono_NC	0.068899	0.009863	TRUE	FALSE
ENSG00000163870_chr3_127292333_G_A_b37	-24761	Mono_NC	-0.44028	-0.27156	TRUE	TRUE
ENSG00000163931_chr3_53286932_C_T_b37	-3115	Mono_NC	-0.06195	-0.06524	TRUE	TRUE
ENSG00000163961_chr3_196201495_T_G_b37	-29144	Mono_NC	-0.11393	-0.08455	TRUE	FALSE
ENSG00000163961_chr3_196211219_T_C_b37	-19420	Mono_NC	-0.11233	-0.08952	TRUE	FALSE
ENSG00000164109_chr4_121393723_T_C_b37	405494	Mono_NC	-0.01327	0.039422	TRUE	FALSE
ENSG00000164120_chr4_175442061_T_C_b37	-2244	Mono_NC	-0.34738	-0.28579	FALSE	FALSE
ENSG00000164253_chr5_76728436_A_C_b37	-188000	Mono_NC	0.155909	0.081484	TRUE	FALSE
ENSG00000164307_chr5_96132795_G_A_b37	-11008	Mono_NC	-0.06172	-0.0695	TRUE	TRUE
ENSG00000164440_chr6_139600127_G_A_b37	-13149	Mono_NC	0.371064	0.180547	TRUE	FALSE
ENSG00000164442_chr6_139657287_A_G_b37	-38470	Mono_NC	0.054818	0.051435	TRUE	TRUE
ENSG00000164466_chr5_174907399_G_A_b37	3334	Mono_NC	0.089658	0.077688	TRUE	TRUE
ENSG00000164483_chr6_130505374_A_C_b37	-181196	Mono_NC	0.083138	0.051482	FALSE	FALSE
ENSG00000164483_chr6_130506382_A_C_b37	-180188	Mono_NC	0.092454	0.043177	FALSE	FALSE
ENSG00000164512_chr5_55444683_G_A_b37	-84503	Mono_NC	-0.31302	-0.27891	TRUE	TRUE
ENSG00000164597_chr7_107283069_T_C_b37	78110	Mono_NC	0.089256	0.065651	FALSE	FALSE
ENSG00000164733_chr8_11644821_C_T_b37	-82136	Mono_NC	0.039503	0.034726	TRUE	FALSE
ENSG00000164733_chr8_11710556_G_C_b37	-16401	Mono_NC	0.076447	0.068521	TRUE	FALSE
ENSG00000164904_chr5_125919818_T_C_b37	-11292	Mono_NC	0.662926	-0.16133	TRUE	FALSE
ENSG00000165025_chr9_93571337_G_A_b37	7268	Mono_NC	-0.05358	-0.02433	TRUE	FALSE
ENSG00000165028_chr9_107526619_G_A_b37	181	Mono_NC	0.368969	0.107067	TRUE	FALSE
ENSG00000165055_chr7_128147839_G_A_b37	31056	Mono_NC	-0.02417	0.026088	TRUE	FALSE
ENSG00000165140_chr9_97401991_T_A_b37	-540	Mono_NC	-0.07801	-0.03758	FALSE	FALSE
ENSG00000165233_chr9_95808378_G_A_b37	-50122	Mono_NC	-0.11188	-0.12236	TRUE	TRUE
ENSG00000165233_chr9_95825761_C_G_b37	-32739	Mono_NC	-0.02106	-0.00822	TRUE	FALSE
ENSG00000165410_chr14_35184246_T_C_b37	217	Mono_NC	0.077556	0.133846	TRUE	FALSE
ENSG00000165410_chr14_35187323_A_C_b37	3294	Mono_NC	0.442603	0.386327	TRUE	TRUE
ENSG00000165475_chr13_21063524_A_G_b37	-36472	Mono_NC	0.014703	0.001002	FALSE	FALSE
ENSG00000165633_chr10_50360526_T_C_b37	36972	Mono_NC	0.129096	0.000517	TRUE	FALSE
ENSG00000165637_chr10_76960310_A_G_b37	-9602	Mono_NC	-0.04283	-0.03048	TRUE	FALSE
ENSG00000165644_chr10_76842244_T_G_b37	-153544	Mono_NC	-0.07486	-0.04703	FALSE	FALSE
ENSG00000165644_chr10_76961332_C_A_b37	-34456	Mono_NC	0.060705	0.051051	TRUE	FALSE
ENSG00000165644_chr10_76993015_C_T_b37	-2773	Mono_NC	0.085967	0.057936	TRUE	TRUE
ENSG00000165702_chr9_135879542_C_T_b37	58610	Mono_NC	1.31299	1.1073	FALSE	FALSE
ENSG00000165714_chr12_12497479_C_T_b37	-12534	Mono_NC	0.111625	0.088837	TRUE	FALSE
ENSG00000165730_chr10_70603360_G_A_b37	16062	Mono_NC	1.92556	2272.34	TRUE	TRUE
ENSG00000165752_chr10_134144005_T_C_b37	-1346	Mono_NC	-0.11847	-0.11403	TRUE	FALSE
ENSG00000165752_chr10_134189128_C_T_b37	43777	Mono_NC	0.070005	0.044469	TRUE	FALSE
ENSG00000165802_chr9_140348401_T_C_b37	-5385	Mono_NC	-0.31682	-0.21735	TRUE	TRUE
ENSG00000165806_chr10_115439394_C_T_b37	452	Mono_NC	0.270974	0.199241	TRUE	TRUE
ENSG00000165898_chr14_74962233_G_A_b37	1810	Mono_NC	-0.06533	-0.07429	TRUE	FALSE
ENSG00000165929_chr14_92335049_C_T_b37	1169	Mono_NC	0.054809	0.055807	FALSE	FALSE
ENSG00000165929_chr14_92340901_A_G_b37	7021	Mono_NC	0.059732	0.034592	FALSE	FALSE
ENSG00000165948_chr14_94571353_A_T_b37	23725	Mono_NC	0.160665	0.177543	TRUE	TRUE
ENSG00000165948_chr14_94571518_T_C_b37	23890	Mono_NC	0.213601	0.214103	TRUE	TRUE
ENSG00000165948_chr14_94571793_T_C_b37	24165	Mono_NC	0.198255	0.20179	TRUE	TRUE
ENSG00000166035_chr15_58770523_C_T_b37	67755	Mono_NC	-0.03356	0.116917	TRUE	FALSE
ENSG00000166295_chr10_74127221_G_A_b37	151434	Mono_NC	-0.03802	-0.04657	TRUE	TRUE
ENSG00000166377_chr18_76807431_C_G_b37	-21854	Mono_NC	0.092867	0.052043	TRUE	TRUE
ENSG00000166387_chr11_7548423_G_A_b37	13894	Mono_NC	0.038946	0.023024	TRUE	FALSE
ENSG00000166387_chr11_7561609_G_A_b37	27080	Mono_NC	0.122634	0.090011	TRUE	FALSE
ENSG00000166405_chr11_8116920_C_G_b37	-73682	Mono_NC	-0.14055	0.061285	TRUE	FALSE
ENSG00000166405_chr11_8152080_T_C_b37	-38522	Mono_NC	-0.04239	-0.1369	TRUE	TRUE
ENSG00000166441_chr11_8697227_C_T_b37	-6731	Mono_NC	-0.00594	-0.00904	TRUE	TRUE
ENSG00000166441_chr11_8705528_C_G_b37	1570	Mono_NC	-0.02541	-0.02685	TRUE	TRUE
ENSG00000166501_chr16_24046655_G_T_b37	199333	Mono_NC	0.060235	0.074761	TRUE	FALSE
ENSG00000166557_chr15_79603510_G_A_b37	106	Mono_NC	-0.01115	-0.01918	TRUE	FALSE
ENSG00000166598_chr12_104333866_T_A_b37	9981	Mono_NC	-0.00938	-0.01316	TRUE	FALSE
ENSG00000166780_chr16_15603155_G_C_b37	75003	Mono_NC	-0.53144	-0.32753	TRUE	TRUE
ENSG00000166823_chr15_90293776_A_C_b37	-765	Mono_NC	-0.2594	0.095979	TRUE	FALSE
ENSG00000167468_chr19_1099701_A_G_b37	-4235	Mono_NC	0.074332	0.059661	TRUE	TRUE
ENSG00000167468_chr19_1104078_G_A_b37	142	Mono_NC	0.071868	0.067829	TRUE	TRUE
ENSG00000167515_chr16_88927221_T_C_b37	4593	Mono_NC	-0.06816	-0.07197	TRUE	TRUE
ENSG00000167515_chr16_88928417_C_T_b37	5789	Mono_NC	-0.06191	-0.06779	TRUE	FALSE
ENSG00000167515_chr16_88929207_T_C_b37	6579	Mono_NC	-0.06888	-0.06922	TRUE	TRUE
ENSG00000167526_chr16_89628073_G_A_b37	1008	Mono_NC	0.025013	0.028086	TRUE	TRUE
ENSG00000167528_chr12_48670152_T_C_b37	-75045	Mono_NC	0.203893	0.16895	TRUE	TRUE
ENSG00000167608_chr19_54668487_C_T_b37	-8457	Mono_NC	-0.56037	-0.51092	TRUE	TRUE
ENSG00000167608_chr19_54671662_G_C_b37	-5282	Mono_NC	0.386312	0.409792	TRUE	TRUE
ENSG00000167608_chr19_54672460_C_T_b37	-4484	Mono_NC	0.39436	0.41448	TRUE	TRUE
ENSG00000167613_chr19_54864494_C_T_b37	-17671	Mono_NC	-0.04109	-0.03076	FALSE	FALSE
ENSG00000167613_chr19_54871664_G_C_b37	-10501	Mono_NC	0.030143	0.034099	FALSE	FALSE
ENSG00000167618_chr19_55001653_G_T_b37	-7447	Mono_NC	1.73929	1.62048	TRUE	TRUE
ENSG00000167618_chr19_55010297_T_C_b37	1197	Mono_NC	-1.36396	-1.2344	TRUE	TRUE
ENSG00000167618_chr19_55014031_C_T_b37	4931	Mono_NC	1.85828	1.70198	TRUE	TRUE
ENSG00000167618_chr19_55014088_C_T_b37	4988	Mono_NC	1.13448	0.897707	TRUE	TRUE
ENSG00000167618_chr19_55014172_A_T_b37	5072	Mono_NC	-0.37682	-0.28469	TRUE	FALSE
ENSG00000167618_chr19_55019701_G_A_b37	10601	Mono_NC	-0.29656	-0.00051	FALSE	FALSE
ENSG00000167618_chr19_55021542_T_G_b37	12442	Mono_NC	-0.38926	-0.29507	TRUE	FALSE
ENSG00000167633_chr19_55373983_C_T_b37	138014	Mono_NC	-0.00829	-0.02601	TRUE	FALSE
ENSG00000167633_chr19_55379326_A_T_b37	143357	Mono_NC	-0.50667	-0.36287	TRUE	TRUE
ENSG00000167671_chr19_4366219_A_G_b37	-91600	Mono_NC	-0.11199	-0.10739	TRUE	TRUE
ENSG00000167766_chr19_53121758_G_A_b37	-71991	Mono_NC	-0.35865	-0.28177	TRUE	TRUE
ENSG00000167766_chr19_53122472_T_G_b37	-71277	Mono_NC	-0.36039	-0.28881	TRUE	TRUE
ENSG00000167766_chr19_53141625_G_A_b37	-52124	Mono_NC	-0.37542	-0.29577	TRUE	TRUE
ENSG00000167768_chr12_53046439_T_C_b37	-27752	Mono_NC	-0.21007	-0.2021	TRUE	FALSE
ENSG00000167768_chr12_53071382_A_C_b37	-2809	Mono_NC	0.190143	0.230403	TRUE	FALSE
ENSG00000167768_chr12_53084928_T_G_b37	10737	Mono_NC	0.083668	0.37095	TRUE	FALSE
ENSG00000167768_chr12_53094274_C_T_b37	20083	Mono_NC	-0.14985	0.028349	TRUE	FALSE
ENSG00000167768_chr12_53117619_T_C_b37	43428	Mono_NC	0.421136	0.397308	TRUE	TRUE
ENSG00000167775_chr19_8329315_G_A_b37	-43925	Mono_NC	-0.00492	0.024254	TRUE	FALSE
ENSG00000167775_chr19_8333061_T_C_b37	-40179	Mono_NC	-0.22843	-0.12688	TRUE	TRUE
ENSG00000167775_chr19_8408770_A_T_b37	35530	Mono_NC	-0.06555	-0.0344	TRUE	TRUE
ENSG00000167815_chr19_12876964_G_C_b37	-35730	Mono_NC	0.352969	0.324717	TRUE	TRUE
ENSG00000167815_chr19_12943638_G_C_b37	30944	Mono_NC	-0.11334	-0.10431	TRUE	TRUE
ENSG00000167850_chr17_72552036_G_C_b37	9754	Mono_NC	-0.26461	-0.25073	FALSE	FALSE
ENSG00000167851_chr17_72463021_C_T_b37	466	Mono_NC	0.079761	0.077662	FALSE	FALSE
ENSG00000167851_chr17_72465735_G_A_b37	3180	Mono_NC	0.071513	0.069709	FALSE	FALSE
ENSG00000167851_chr17_72466219_G_A_b37	3664	Mono_NC	0.071513	0.069709	FALSE	FALSE
ENSG00000167895_chr17_76118453_G_C_b37	-8398	Mono_NC	-0.04493	-0.03425	TRUE	TRUE
ENSG00000168026_chr3_39149180_A_G_b37	28	Mono_NC	-0.15702	-0.02579	TRUE	FALSE
ENSG00000168234_chr18_21619931_A_G_b37	47194	Mono_NC	-0.49447	-0.45702	TRUE	TRUE
ENSG00000168234_chr18_21620065_G_A_b37	47328	Mono_NC	-0.49266	-0.45596	TRUE	TRUE
ENSG00000168255_chr7_102111936_G_A_b37	-101167	Mono_NC	0.100497	0.071059	TRUE	TRUE
ENSG00000168255_chr7_102496594_G_T_b37	283491	Mono_NC	-0.09942	-0.088	TRUE	TRUE
ENSG00000168385_chr2_242191689_G_A_b37	-62826	Mono_NC	0.211168	0.158902	TRUE	TRUE
ENSG00000168404_chr16_74735148_G_A_b37	290	Mono_NC	0.097626	0.06066	TRUE	FALSE
ENSG00000168476_chr8_21996617_T_A_b37	-2847	Mono_NC	0.057304	0.06665	TRUE	FALSE
ENSG00000168653_chr1_39457006_C_T_b37	-34984	Mono_NC	-0.12296	-0.12212	TRUE	TRUE
ENSG00000168661_chr19_35466264_G_T_b37	48457	Mono_NC	0.536005	0.63518	TRUE	TRUE
ENSG00000168685_chr5_35836386_A_G_b37	-16411	Mono_NC	0.0065	0.040949	TRUE	TRUE
ENSG00000168765_chr1_110193645_T_G_b37	-5058	Mono_NC	-0.39184	-0.47321	TRUE	TRUE
ENSG00000168765_chr1_110198727_C_G_b37	24	Mono_NC	-0.43478	-0.51178	TRUE	TRUE
ENSG00000168765_chr1_110204650_T_C_b37	5947	Mono_NC	-0.48105	-0.54653	TRUE	TRUE
ENSG00000168824_chr4_4271886_C_T_b37	-77981	Mono_NC	-0.10912	-0.00077	FALSE	FALSE
ENSG00000168824_chr4_4350915_A_T_b37	1048	Mono_NC	-0.05212	-0.03326	FALSE	FALSE
ENSG00000168961_chr17_25958091_A_G_b37	1267	Mono_NC	-0.25032	-0.2312	TRUE	TRUE
ENSG00000169062_chr13_114986673_C_G_b37	-60386	Mono_NC	-0.00269	-0.01736	FALSE	FALSE
ENSG00000169062_chr13_114995495_T_G_b37	-51564	Mono_NC	-0.0039	-0.01857	FALSE	FALSE
ENSG00000169062_chr13_115058408_T_C_b37	11349	Mono_NC	0.059736	0.047944	TRUE	FALSE
ENSG00000169062_chr13_115064482_G_A_b37	17423	Mono_NC	0.159598	0.115019	TRUE	TRUE
ENSG00000169062_chr13_115066301_G_A_b37	19242	Mono_NC	0.108199	0.090277	TRUE	FALSE
ENSG00000169062_chr13_115066664_C_T_b37	19605	Mono_NC	0.118486	0.093503	TRUE	FALSE
ENSG00000169189_chr16_27227168_T_G_b37	-52947	Mono_NC	0.007519	0.018227	TRUE	FALSE
ENSG00000169220_chr5_176799992_T_C_b37	15154	Mono_NC	0.015823	0.009946	FALSE	FALSE
ENSG00000169228_chr5_176709333_G_A_b37	-21412	Mono_NC	0.060061	0.052946	TRUE	FALSE
ENSG00000169230_chr5_176544299_C_G_b37	-186476	Mono_NC	-0.13933	-0.12271	TRUE	TRUE
ENSG00000169230_chr5_176730775_A_T_b37	0	Mono_NC	0.097807	0.088554	TRUE	TRUE
ENSG00000169230_chr5_176731452_G_T_b37	677	Mono_NC	0.102484	0.091709	TRUE	TRUE
ENSG00000169230_chr5_176735187_G_T_b37	4412	Mono_NC	0.133455	0.120866	TRUE	TRUE
ENSG00000169246_chr16_21947787_C_T_b37	487899	Mono_NC	0.242571	-0.04362	FALSE	FALSE
ENSG00000169442_chr1_26624270_C_T_b37	-20178	Mono_NC	0.196143	0.189516	TRUE	TRUE
ENSG00000169689_chr17_79980756_C_A_b37	-1227	Mono_NC	-0.05059	-0.00279	FALSE	FALSE
ENSG00000169715_chr16_56644650_C_A_b37	-14737	Mono_NC	-0.26149	-0.25272	TRUE	FALSE
ENSG00000169715_chr16_56648626_G_A_b37	-10761	Mono_NC	-0.29718	-0.28601	TRUE	FALSE
ENSG00000169715_chr16_56659525_C_G_b37	138	Mono_NC	0.280754	0.27836	TRUE	TRUE
ENSG00000169764_chr2_64299138_G_A_b37	231064	Mono_NC	0.059627	0.021309	TRUE	TRUE
ENSG00000170004_chr17_7761926_C_T_b37	-26198	Mono_NC	0.045454	-0.02186	TRUE	FALSE
ENSG00000170293_chr3_32286791_G_A_b37	6620	Mono_NC	-0.1371	-0.14396	TRUE	FALSE
ENSG00000170310_chr17_9149392_G_C_b37	-330516	Mono_NC	0.065333	0.048448	TRUE	TRUE
ENSG00000170412_chr17_72425499_A_G_b37	4509	Mono_NC	-1.98653	-1.88631	TRUE	FALSE
ENSG00000170430_chr10_131266470_T_A_b37	1022	Mono_NC	-0.14722	-0.15347	TRUE	TRUE
ENSG00000170430_chr10_131303513_A_G_b37	38065	Mono_NC	0.18401	0.189928	TRUE	TRUE
ENSG00000170430_chr10_131307276_C_G_b37	41828	Mono_NC	0.181912	0.181668	TRUE	TRUE
ENSG00000170430_chr10_131364237_C_T_b37	98789	Mono_NC	-0.22078	-0.26485	TRUE	TRUE
ENSG00000170430_chr10_131445027_G_A_b37	179579	Mono_NC	-0.16649	-0.16078	TRUE	TRUE
ENSG00000170430_chr10_131445731_T_C_b37	180283	Mono_NC	-0.17056	-0.1672	TRUE	TRUE
ENSG00000170486_chr12_53023161_A_G_b37	27839	Mono_NC	0.026291	-0.02267	TRUE	FALSE
ENSG00000170486_chr12_53025835_C_A_b37	30513	Mono_NC	-1.14443	-0.43796	FALSE	FALSE
ENSG00000170542_chr6_2865147_G_C_b37	-38367	Mono_NC	-0.1906	-0.15298	TRUE	TRUE
ENSG00000170542_chr6_2870717_T_C_b37	-32797	Mono_NC	-0.25825	-0.2065	TRUE	TRUE
ENSG00000170638_chr22_50656109_A_C_b37	31765	Mono_NC	-0.00811	-0.06973	TRUE	TRUE
ENSG00000170802_chr2_48573895_G_C_b37	32119	Mono_NC	0.235119	0.186186	TRUE	TRUE
ENSG00000170837_chr3_71829467_A_G_b37	26266	Mono_NC	-1.35731	-1.25513	TRUE	TRUE
ENSG00000170873_chr8_125577110_C_T_b37	-163620	Mono_NC	-0.01014	-0.01108	TRUE	FALSE
ENSG00000170873_chr8_125649900_C_T_b37	-90830	Mono_NC	0.030142	0.017608	FALSE	FALSE
ENSG00000170873_chr8_125802018_T_G_b37	61288	Mono_NC	0.060455	0.052007	TRUE	FALSE
ENSG00000170889_chr19_54704997_G_T_b37	387	Mono_NC	0.048721	0.050838	TRUE	FALSE
ENSG00000170889_chr19_54709944_G_A_b37	5334	Mono_NC	-0.05651	-0.05406	TRUE	TRUE
ENSG00000170889_chr19_54710673_T_C_b37	6063	Mono_NC	0.047953	0.05011	TRUE	FALSE
ENSG00000170889_chr19_54711032_A_G_b37	6422	Mono_NC	0.032932	0.035129	TRUE	FALSE
ENSG00000170889_chr19_54711258_T_G_b37	6648	Mono_NC	-0.05935	-0.05685	TRUE	TRUE
ENSG00000170889_chr19_54743056_C_T_b37	38446	Mono_NC	-0.0108	-0.02423	TRUE	TRUE
ENSG00000170889_chr19_54743164_G_A_b37	38554	Mono_NC	-0.0409	-0.03446	TRUE	TRUE
ENSG00000170906_chr19_54611734_A_G_b37	5698	Mono_NC	0.17429	0.150271	TRUE	TRUE
ENSG00000170906_chr19_54612628_A_G_b37	6592	Mono_NC	-0.11083	-0.08872	TRUE	TRUE
ENSG00000170906_chr19_54634830_C_T_b37	28794	Mono_NC	0.162795	0.145351	TRUE	TRUE
ENSG00000170909_chr19_54549026_T_C_b37	-56974	Mono_NC	-0.34899	-0.3117	TRUE	TRUE
ENSG00000170909_chr19_54553697_T_C_b37	-52303	Mono_NC	-0.35934	-0.32044	TRUE	TRUE
ENSG00000170989_chr1_101733861_G_A_b37	31417	Mono_NC	-0.10868	-0.04828	TRUE	TRUE
ENSG00000171105_chr19_7295991_A_G_b37	1946	Mono_NC	0.080768	0.018369	FALSE	FALSE
ENSG00000171130_chr7_149568262_A_G_b37	-1795	Mono_NC	0.061028	0.039059	FALSE	FALSE
ENSG00000171298_chr17_78075228_C_T_b37	-127	Mono_NC	-0.14559	-0.15278	TRUE	FALSE
ENSG00000171298_chr17_78075462_G_C_b37	107	Mono_NC	-0.14548	-0.15276	TRUE	FALSE
ENSG00000171357_chr1_46732948_C_G_b37	63942	Mono_NC	1.40706	0.727616	TRUE	FALSE
ENSG00000171476_chr4_57624491_A_C_b37	76426	Mono_NC	0.047987	-0.02749	TRUE	FALSE
ENSG00000171530_chr5_77071703_G_T_b37	-92901	Mono_NC	-0.0008	-0.00197	TRUE	FALSE
ENSG00000171574_chr19_58950383_T_C_b37	37512	Mono_NC	0.480068	0.35291	TRUE	TRUE
ENSG00000171574_chr19_58963530_G_A_b37	50659	Mono_NC	-0.42157	-0.31276	TRUE	TRUE
ENSG00000171574_chr19_58988179_C_T_b37	75308	Mono_NC	0.443915	0.317516	TRUE	TRUE
ENSG00000171840_chr12_750401_A_G_b37	-22544	Mono_NC	-0.1351	-0.0854	TRUE	FALSE
ENSG00000171863_chr2_3627302_A_T_b37	4507	Mono_NC	-0.08911	-0.08694	TRUE	TRUE
ENSG00000172005_chr2_95988849_G_A_b37	297427	Mono_NC	-0.09025	-0.04399	TRUE	TRUE
ENSG00000172057_chr17_38068382_A_C_b37	-15472	Mono_NC	0.051839	0.058155	TRUE	FALSE
ENSG00000172057_chr17_38082831_T_C_b37	-1023	Mono_NC	0.177973	0.162869	FALSE	FALSE
ENSG00000172059_chr2_10169422_A_G_b37	-13554	Mono_NC	0.015208	0.022345	TRUE	FALSE
ENSG00000172059_chr2_10177158_A_G_b37	-5818	Mono_NC	0.03662	0.023645	TRUE	FALSE
ENSG00000172081_chr19_2066209_C_A_b37	-30463	Mono_NC	0.022757	0.008022	TRUE	FALSE
ENSG00000172116_chr2_87052746_T_G_b37	-36301	Mono_NC	-0.08824	-0.00129	TRUE	FALSE
ENSG00000172183_chr15_89173556_C_T_b37	-5828	Mono_NC	-0.09185	-0.08923	TRUE	TRUE
ENSG00000172197_chr6_20213205_T_C_b37	535	Mono_NC	-0.00153	-0.01236	TRUE	FALSE
ENSG00000172216_chr20_48955424_T_C_b37	148048	Mono_NC	-0.06145	-0.03779	TRUE	TRUE
ENSG00000172270_chr19_563613_G_A_b37	-7684	Mono_NC	-0.04761	-0.05489	TRUE	FALSE
ENSG00000172322_chr12_10101391_G_A_b37	-2524	Mono_NC	0.484198	0.468374	TRUE	TRUE
ENSG00000172331_chr7_134317908_A_C_b37	-13652	Mono_NC	-0.0159	0.047967	TRUE	FALSE
ENSG00000172428_chr2_240818264_C_T_b37	-257960	Mono_NC	0.004281	0.006297	TRUE	FALSE
ENSG00000172590_chr14_23259699_C_T_b37	-39393	Mono_NC	0.013386	0.016672	TRUE	FALSE
ENSG00000172922_chr11_65438345_C_T_b37	-50073	Mono_NC	-0.09163	-0.09124	TRUE	TRUE
ENSG00000172965_chr2_112187041_A_G_b37	-65636	Mono_NC	-0.21788	-0.22711	TRUE	TRUE
ENSG00000173113_chr11_64105454_G_A_b37	19898	Mono_NC	-0.30605	-0.26672	TRUE	TRUE
ENSG00000173163_chr2_62537960_T_A_b37	422101	Mono_NC	-0.04252	-0.00395	TRUE	FALSE
ENSG00000173221_chr5_95153223_G_A_b37	-5486	Mono_NC	0.042275	0.020909	FALSE	FALSE
ENSG00000173262_chr12_8044831_C_T_b37	1087	Mono_NC	-0.44302	-0.83038	TRUE	TRUE
ENSG00000173262_chr12_8070640_G_A_b37	26896	Mono_NC	-0.86396	-1.03967	TRUE	TRUE
ENSG00000173262_chr12_8075117_A_G_b37	31373	Mono_NC	0.459172	0.714682	TRUE	TRUE
ENSG00000173482_chr18_8019465_A_G_b37	452685	Mono_NC	-0.25317	-0.39408	TRUE	TRUE
ENSG00000173559_chr2_192435147_A_C_b37	-107706	Mono_NC	0.086645	0.056722	TRUE	FALSE
ENSG00000173559_chr2_192591121_C_T_b37	48268	Mono_NC	0.039645	0.058065	TRUE	TRUE
ENSG00000173566_chr8_21970426_T_C_b37	3494	Mono_NC	0.042673	-0.04413	TRUE	FALSE
ENSG00000173598_chr12_93762522_T_G_b37	-9137	Mono_NC	-0.03942	-0.06972	TRUE	TRUE
ENSG00000173762_chr17_80269470_C_T_b37	-6008	Mono_NC	0.016169	-0.01843	TRUE	FALSE
ENSG00000173917_chr17_46620288_G_A_b37	-3153	Mono_NC	0.291133	0.281534	TRUE	TRUE
ENSG00000174004_chr3_196366964_G_A_b37	407	Mono_NC	-0.07184	-0.05059	TRUE	FALSE
ENSG00000174171_chr15_42187492_T_C_b37	2501	Mono_NC	0.165173	0.130007	TRUE	FALSE
ENSG00000174374_chr7_74489486_T_C_b37	-578	Mono_NC	-0.06584	-0.04258	TRUE	FALSE
ENSG00000175221_chr19_873743_G_A_b37	-19475	Mono_NC	0.305515	0.293973	TRUE	TRUE
ENSG00000175221_chr19_890165_G_A_b37	-3053	Mono_NC	0.307331	0.292005	TRUE	TRUE
ENSG00000175354_chr18_12857002_G_T_b37	-72640	Mono_NC	-0.02716	-0.01728	TRUE	TRUE
ENSG00000175471_chr5_94388741_A_C_b37	-231538	Mono_NC	0.054324	0.003783	TRUE	FALSE
ENSG00000175482_chr11_67098623_C_T_b37	-25820	Mono_NC	-0.09912	-0.07653	TRUE	TRUE
ENSG00000175567_chr11_73682872_C_T_b37	-11480	Mono_NC	0.136778	0.129807	TRUE	TRUE
ENSG00000175567_chr11_73695845_C_T_b37	1493	Mono_NC	0.091441	0.07053	TRUE	TRUE
ENSG00000175567_chr11_73699136_A_G_b37	4784	Mono_NC	0.14577	0.139316	TRUE	TRUE
ENSG00000175567_chr11_73702071_T_C_b37	7719	Mono_NC	0.147088	0.140551	TRUE	TRUE
ENSG00000175567_chr11_73716469_A_G_b37	22117	Mono_NC	0.023925	0.015453	FALSE	FALSE
ENSG00000175806_chr8_10193772_C_G_b37	281994	Mono_NC	0.015013	0.023491	TRUE	FALSE
ENSG00000175893_chr9_14694059_C_G_b37	590	Mono_NC	0.252335	0.192592	TRUE	TRUE
ENSG00000175898_chr19_10010325_C_T_b37	-323545	Mono_NC	1.17692	0.021243	FALSE	FALSE
ENSG00000176049_chr5_147162475_G_A_b37	137	Mono_NC	0.145805	0.135553	TRUE	FALSE
ENSG00000176422_chr12_56861458_A_G_b37	-843	Mono_NC	-0.50957	-0.43084	TRUE	TRUE
ENSG00000176485_chr11_63382002_G_C_b37	-2353	Mono_NC	-0.17508	-0.22988	TRUE	TRUE
ENSG00000176485_chr11_63562563_T_C_b37	178208	Mono_NC	0.07357	0.103807	TRUE	TRUE
ENSG00000176593_chr19_58513807_A_C_b37	378	Mono_NC	0.481488	0.490256	TRUE	TRUE
ENSG00000176595_chr8_1923644_G_A_b37	1600	Mono_NC	-0.00782	-0.04937	TRUE	FALSE
ENSG00000176927_chr17_28737234_G_A_b37	481016	Mono_NC	-0.37956	-0.00534	FALSE	FALSE
ENSG00000176945_chr3_195319285_G_A_b37	-128468	Mono_NC	0.161212	0.643321	TRUE	TRUE
ENSG00000176945_chr3_195473641_G_A_b37	25888	Mono_NC	-0.55987	-0.649	TRUE	TRUE
ENSG00000176945_chr3_195659169_A_G_b37	211416	Mono_NC	0.077955	0.263369	TRUE	TRUE
ENSG00000176978_chr9_139960894_C_T_b37	-48735	Mono_NC	-0.00613	-0.00865	TRUE	FALSE
ENSG00000177000_chr1_11852300_C_T_b37	-14677	Mono_NC	0.156437	0.098782	TRUE	TRUE
ENSG00000177042_chr11_695854_C_T_b37	426	Mono_NC	0.14184	0.092814	TRUE	FALSE
ENSG00000177103_chr11_117688433_C_T_b37	193	Mono_NC	9.55424	3628.69	TRUE	FALSE
ENSG00000177106_chr11_721570_C_T_b37	27132	Mono_NC	0.192902	0.130788	TRUE	TRUE
ENSG00000177106_chr11_723429_C_T_b37	28991	Mono_NC	0.075665	0.045675	TRUE	FALSE
ENSG00000177106_chr11_743813_T_C_b37	49375	Mono_NC	0.017392	0.029406	TRUE	FALSE
ENSG00000177311_chr3_141408287_T_G_b37	365232	Mono_NC	0.303289	0.206138	TRUE	TRUE
ENSG00000177465_chr14_74025873_A_T_b37	-32537	Mono_NC	0.284085	0.268323	TRUE	FALSE
ENSG00000177570_chr8_119672112_C_G_b37	37878	Mono_NC	-0.31374	-0.38632	TRUE	FALSE
ENSG00000177683_chr7_108208587_G_C_b37	-1607	Mono_NC	0.150221	0.076715	TRUE	TRUE
ENSG00000177685_chr11_827713_A_T_b37	1569	Mono_NC	0.402172	0.372102	TRUE	TRUE
ENSG00000177697_chr11_834389_T_C_b37	1546	Mono_NC	-0.67403	-0.65497	TRUE	TRUE
ENSG00000177697_chr11_835065_C_T_b37	2222	Mono_NC	0.134681	0.130438	TRUE	TRUE
ENSG00000177697_chr11_840034_C_A_b37	7191	Mono_NC	0.215081	0.174331	TRUE	TRUE
ENSG00000177697_chr11_845077_C_G_b37	12234	Mono_NC	-0.36509	-0.32157	TRUE	TRUE
ENSG00000177697_chr11_854510_C_T_b37	21667	Mono_NC	-0.10494	-0.06375	FALSE	FALSE
ENSG00000177697_chr11_857789_C_T_b37	24946	Mono_NC	-0.03232	-0.00215	FALSE	FALSE
ENSG00000177721_chr5_42987922_G_A_b37	-55350	Mono_NC	-0.03672	0.071978	TRUE	TRUE
ENSG00000177721_chr5_43039793_T_C_b37	-3479	Mono_NC	-0.01026	0.043894	TRUE	TRUE
ENSG00000178104_chr1_144894611_T_C_b37	-181575	Mono_NC	0.085755	0.043202	FALSE	FALSE
ENSG00000178665_chr7_55950403_A_C_b37	-4802	Mono_NC	0.330922	0.200237	TRUE	TRUE
ENSG00000178685_chr8_145099303_C_T_b37	12363	Mono_NC	-0.08374	-0.07285	TRUE	TRUE
ENSG00000178860_chr8_72752882_C_T_b37	-3821	Mono_NC	0.293771	0.148485	FALSE	FALSE
ENSG00000178922_chr1_43826099_A_G_b37	-93561	Mono_NC	0.11309	0.198632	TRUE	TRUE
ENSG00000178935_chr19_58315273_G_A_b37	-11008	Mono_NC	-0.01543	0.061292	TRUE	FALSE
ENSG00000178982_chr19_39109651_A_C_b37	-84	Mono_NC	0.009299	0.01484	TRUE	FALSE
ENSG00000179057_chr11_18728650_T_C_b37	-19127	Mono_NC	-0.54046	-0.08397	FALSE	FALSE
ENSG00000179253_chr20_60294793_A_G_b37	-11	Mono_NC	-0.04093	-0.07782	TRUE	FALSE
ENSG00000179409_chr17_805349_G_C_b37	148110	Mono_NC	-0.75061	-0.50754	FALSE	FALSE
ENSG00000179630_chr13_44510940_T_A_b37	57520	Mono_NC	0.207159	0.067715	TRUE	FALSE
ENSG00000179639_chr1_159272060_T_C_b37	12556	Mono_NC	-0.16933	0.116056	TRUE	FALSE
ENSG00000179715_chr12_47614998_A_G_b37	141612	Mono_NC	0.081505	0.043748	TRUE	TRUE
ENSG00000179715_chr12_47754636_C_T_b37	281250	Mono_NC	-0.10925	-0.01019	FALSE	FALSE
ENSG00000179889_chr16_15051160_T_G_b37	-17288	Mono_NC	0.157013	0.106502	TRUE	TRUE
ENSG00000179889_chr16_15198457_C_T_b37	130009	Mono_NC	0.121768	0.088568	TRUE	FALSE
ENSG00000179889_chr16_15240107_G_T_b37	171659	Mono_NC	0.114162	0.085848	TRUE	FALSE
ENSG00000179889_chr16_15369019_C_T_b37	300571	Mono_NC	0.115073	0.078648	TRUE	TRUE
ENSG00000179889_chr16_15399927_C_T_b37	331479	Mono_NC	0.018174	-0.04172	TRUE	FALSE
ENSG00000179909_chr19_58202664_G_A_b37	-17915	Mono_NC	-0.0519	-0.02639	TRUE	FALSE
ENSG00000180011_chr18_72920103_G_A_b37	-1200	Mono_NC	-0.26829	-0.19649	TRUE	TRUE
ENSG00000180066_chr10_134260661_A_T_b37	2830	Mono_NC	-0.08048	0.191043	TRUE	FALSE
ENSG00000180066_chr10_134270762_G_T_b37	12931	Mono_NC	0.458531	0.418984	TRUE	TRUE
ENSG00000180104_chr5_430217_C_T_b37	-13056	Mono_NC	0.175962	0.139492	TRUE	FALSE
ENSG00000180257_chr19_53162102_T_C_b37	-304062	Mono_NC	-0.00127	-0.00119	FALSE	FALSE
ENSG00000180257_chr19_53441950_C_G_b37	-24214	Mono_NC	0.152366	0.081387	TRUE	TRUE
ENSG00000180376_chr3_56634544_G_A_b37	43355	Mono_NC	-0.13768	-0.13953	TRUE	TRUE
ENSG00000180376_chr3_56647799_T_C_b37	56610	Mono_NC	0.1676	0.159937	TRUE	TRUE
ENSG00000180481_chr12_75874913_G_A_b37	90063	Mono_NC	-0.47341	-0.39933	TRUE	TRUE
ENSG00000180644_chr10_72261182_C_T_b37	-101349	Mono_NC	-0.06473	-0.04359	TRUE	TRUE
ENSG00000180767_chr3_126247848_C_T_b37	4722	Mono_NC	0.76612	0.732297	TRUE	FALSE
ENSG00000180773_chr11_92826640_A_T_b37	-104490	Mono_NC	-0.54993	-0.42145	TRUE	TRUE
ENSG00000180817_chr10_71993094_T_G_b37	-573	Mono_NC	0.226076	0.225066	TRUE	TRUE
ENSG00000180902_chr2_242677184_G_A_b37	3190	Mono_NC	-0.08949	-0.0789	TRUE	TRUE
ENSG00000180953_chr15_80206958_C_G_b37	-9086	Mono_NC	-0.14831	-0.08716	TRUE	FALSE
ENSG00000181031_chr17_185083_C_T_b37	-50962	Mono_NC	-0.01755	0.029535	FALSE	FALSE
ENSG00000181031_chr17_66675_G_A_b37	-169370	Mono_NC	-0.44141	-0.41024	TRUE	TRUE
ENSG00000181847_chr3_114013479_A_G_b37	17719	Mono_NC	0.096754	0.063746	TRUE	TRUE
ENSG00000182095_chr7_5430375_T_C_b37	-34670	Mono_NC	0.110795	0.119955	TRUE	FALSE
ENSG00000182095_chr7_5440713_G_C_b37	-24332	Mono_NC	0.061502	0.103987	TRUE	FALSE
ENSG00000182109_chr1_40223128_T_C_b37	211269	Mono_NC	0.030421	0.088567	TRUE	FALSE
ENSG00000182154_chr9_140441177_A_G_b37	-4474	Mono_NC	-0.00458	-0.0012	FALSE	FALSE
ENSG00000182154_chr9_140444078_T_C_b37	-1573	Mono_NC	-0.00651	-0.00292	FALSE	FALSE
ENSG00000182154_chr9_140742722_C_T_b37	297071	Mono_NC	0.120118	0.090323	TRUE	TRUE
ENSG00000182165_chr7_86969559_C_T_b37	-5272	Mono_NC	0.069393	0.053418	TRUE	TRUE
ENSG00000182230_chr5_175510135_C_T_b37	22443	Mono_NC	-0.36543	-0.35275	TRUE	TRUE
ENSG00000182230_chr5_175597080_A_G_b37	109388	Mono_NC	0.216069	0.17125	TRUE	FALSE
ENSG00000182253_chr15_99645862_A_C_b37	7442	Mono_NC	-0.59843	-0.59919	TRUE	TRUE
ENSG00000182362_chr21_47714607_G_A_b37	8356	Mono_NC	-0.37465	-0.40148	TRUE	TRUE
ENSG00000182362_chr21_47726332_C_G_b37	20081	Mono_NC	-0.35947	-0.35609	TRUE	TRUE
ENSG00000182376_chr16_88806348_A_G_b37	-2827	Mono_NC	0.338959	0.157038	TRUE	FALSE
ENSG00000182463_chr20_51588847_T_C_b37	-99	Mono_NC	-0.11865	0.125188	TRUE	TRUE
ENSG00000182534_chr17_74699110_C_A_b37	-7988	Mono_NC	1.17709	1.30499	TRUE	TRUE
ENSG00000182718_chr15_60691031_G_A_b37	-4051	Mono_NC	-0.07402	-0.05297	TRUE	TRUE
ENSG00000182809_chr14_105916797_G_A_b37	-22502	Mono_NC	-0.0869	0.026747	TRUE	FALSE
ENSG00000182809_chr14_105927433_T_C_b37	-11866	Mono_NC	0.04695	-0.04154	TRUE	FALSE
ENSG00000182809_chr14_105932456_G_A_b37	-6843	Mono_NC	-0.14421	0.025466	TRUE	FALSE
ENSG00000182809_chr14_105951319_T_C_b37	12020	Mono_NC	0.231683	0.027873	FALSE	FALSE
ENSG00000182986_chr19_53400760_C_A_b37	-186	Mono_NC	-0.03099	-0.11273	TRUE	TRUE
ENSG00000183011_chr17_7740170_T_C_b37	-48386	Mono_NC	-0.0673	-0.02106	FALSE	FALSE
ENSG00000183308_chr2_201616390_C_A_b37	-211596	Mono_NC	-0.34816	-1.01525	TRUE	TRUE
ENSG00000183308_chr2_202004710_G_A_b37	176724	Mono_NC	0.20271	0.343671	TRUE	FALSE
ENSG00000183386_chr1_38455891_G_C_b37	-15387	Mono_NC	-0.17164	-0.17002	TRUE	FALSE
ENSG00000183386_chr1_38461319_C_A_b37	-9959	Mono_NC	-0.1674	-0.16636	TRUE	FALSE
ENSG00000183386_chr1_38465315_G_A_b37	-5963	Mono_NC	0.556489	0.514375	TRUE	TRUE
ENSG00000183439_chr4_165898682_C_T_b37	-138	Mono_NC	-0.40927	-0.46306	TRUE	TRUE
ENSG00000183474_chr5_68813626_T_C_b37	-42409	Mono_NC	0.002382	-0.05275	TRUE	FALSE
ENSG00000183486_chr21_42742212_C_A_b37	8342	Mono_NC	0.00043	-0.01638	TRUE	FALSE
ENSG00000183605_chr10_120920588_T_C_b37	-4591	Mono_NC	0.041673	0.036927	TRUE	FALSE
ENSG00000183662_chr3_68106935_C_T_b37	53576	Mono_NC	-1.51594	-1.12212	TRUE	TRUE
ENSG00000183688_chr17_280408_G_A_b37	-15322	Mono_NC	-0.04255	-0.03777	TRUE	FALSE
ENSG00000183688_chr17_406023_C_T_b37	110293	Mono_NC	-0.30731	-0.2267	TRUE	TRUE
ENSG00000183688_chr17_444078_T_C_b37	148348	Mono_NC	-0.10216	0.063309	TRUE	FALSE
ENSG00000183688_chr17_452403_A_G_b37	156673	Mono_NC	0.326466	0.244017	TRUE	TRUE
ENSG00000183726_chr1_25561667_G_A_b37	-102741	Mono_NC	-0.16408	-0.14946	TRUE	TRUE
ENSG00000183734_chr11_2319531_A_T_b37	27349	Mono_NC	0.022801	0.028543	TRUE	FALSE
ENSG00000183741_chr22_39266451_C_A_b37	-1868	Mono_NC	-0.22548	-0.19931	TRUE	TRUE
ENSG00000183793_chr16_15129940_C_T_b37	-344964	Mono_NC	0.657323	0.470185	TRUE	TRUE
ENSG00000183793_chr16_15171448_G_C_b37	-303456	Mono_NC	-0.18019	-0.30617	TRUE	TRUE
ENSG00000183793_chr16_15181527_T_C_b37	-293377	Mono_NC	0.446727	0.318498	TRUE	TRUE
ENSG00000183891_chr2_20201922_T_C_b37	100175	Mono_NC	0.207095	0.287515	TRUE	TRUE
ENSG00000184208_chr22_42201517_A_G_b37	116574	Mono_NC	-0.02876	-0.00017	FALSE	FALSE
ENSG00000184293_chr12_9925036_G_T_b37	39141	Mono_NC	0.998114	0.948648	TRUE	TRUE
ENSG00000184588_chr1_66753955_C_T_b37	495758	Mono_NC	-0.00409	0.002567	TRUE	FALSE
ENSG00000184674_chr22_24338936_T_C_b37	-45744	Mono_NC	0.623007	0.649717	TRUE	TRUE
ENSG00000184752_chr12_95396906_C_A_b37	-640	Mono_NC	0.09553	0.098168	TRUE	TRUE
ENSG00000184840_chr5_177023098_A_T_b37	3939	Mono_NC	-0.04483	-0.03974	TRUE	TRUE
ENSG00000184983_chr22_42581248_C_T_b37	94289	Mono_NC	0.12703	0.136777	TRUE	TRUE
ENSG00000185043_chr15_90777267_G_A_b37	-12	Mono_NC	-0.04014	-0.0353	TRUE	TRUE
ENSG00000185112_chr3_194403578_A_G_b37	-3044	Mono_NC	-0.2212	-0.17281	TRUE	FALSE
ENSG00000185198_chr19_690639_C_T_b37	-4821	Mono_NC	0.393816	0.329239	TRUE	TRUE
ENSG00000185201_chr11_302663_G_T_b37	-4968	Mono_NC	-0.00826	-0.00195	TRUE	FALSE
ENSG00000185201_chr11_306884_T_C_b37	-747	Mono_NC	0.011264	0.012709	TRUE	FALSE
ENSG00000185201_chr11_307244_T_C_b37	-387	Mono_NC	-0.02024	-0.01632	FALSE	FALSE
ENSG00000185201_chr11_308178_T_C_b37	547	Mono_NC	-0.03697	-0.03354	FALSE	FALSE
ENSG00000185201_chr11_308180_A_G_b37	549	Mono_NC	0.00241	0.003688	TRUE	FALSE
ENSG00000185201_chr11_309127_A_G_b37	1496	Mono_NC	-0.02132	-0.02007	FALSE	FALSE
ENSG00000185201_chr11_309508_G_A_b37	1877	Mono_NC	0.00505	0.005808	TRUE	FALSE
ENSG00000185201_chr11_320394_C_T_b37	12763	Mono_NC	0.061214	0.055183	TRUE	TRUE
ENSG00000185201_chr11_323222_C_T_b37	15591	Mono_NC	0.093643	0.08206	TRUE	TRUE
ENSG00000185201_chr11_329159_G_C_b37	21528	Mono_NC	0.118273	0.090282	TRUE	TRUE
ENSG00000185324_chr16_89708267_C_T_b37	-38878	Mono_NC	-0.29672	-0.18947	TRUE	FALSE
ENSG00000185324_chr16_89766063_A_G_b37	18918	Mono_NC	-0.01922	-0.03601	TRUE	TRUE
ENSG00000185339_chr22_31001056_C_T_b37	-1769	Mono_NC	-0.24089	-0.27297	TRUE	FALSE
ENSG00000185339_chr22_31003069_C_T_b37	244	Mono_NC	-0.22389	-0.22582	TRUE	FALSE
ENSG00000185404_chr2_231221928_C_T_b37	30029	Mono_NC	-0.01404	0.022557	TRUE	FALSE
ENSG00000185404_chr2_231270165_G_A_b37	78266	Mono_NC	-0.06955	-0.0322	TRUE	TRUE
ENSG00000185475_chr11_62555242_A_G_b37	355	Mono_NC	0.020612	0.016394	TRUE	FALSE
ENSG00000185507_chr11_588654_C_T_b37	-27345	Mono_NC	0.080278	0.059215	TRUE	TRUE
ENSG00000185507_chr11_589564_T_C_b37	-26435	Mono_NC	0.084994	0.068898	TRUE	TRUE
ENSG00000185527_chr17_79630238_A_G_b37	96	Mono_NC	0.073347	0.028215	FALSE	FALSE
ENSG00000185650_chr14_69211893_G_C_b37	-51297	Mono_NC	-0.04111	-0.03121	TRUE	TRUE
ENSG00000185658_chr21_40778182_C_T_b37	84697	Mono_NC	-0.03658	0.004866	TRUE	FALSE
ENSG00000185669_chr16_88757335_C_T_b37	4434	Mono_NC	0.055527	0.203861	TRUE	TRUE
ENSG00000185811_chr7_50423963_C_G_b37	80243	Mono_NC	0.009685	0.023858	TRUE	FALSE
ENSG00000185838_chr22_19844492_A_G_b37	2030	Mono_NC	0.030506	0.010298	TRUE	FALSE
ENSG00000185885_chr11_437059_T_C_b37	123553	Mono_NC	-0.00234	0.03959	TRUE	TRUE
ENSG00000186230_chr19_57943697_A_G_b37	-3000	Mono_NC	-0.32718	0.100064	TRUE	FALSE
ENSG00000186230_chr19_57949536_T_C_b37	2839	Mono_NC	-0.32975	0.110294	TRUE	FALSE
ENSG00000186235_chr2_239174579_G_T_b37	34261	Mono_NC	0.241282	0.404859	TRUE	TRUE
ENSG00000186235_chr2_239176386_A_G_b37	36068	Mono_NC	0.200373	0.428413	TRUE	TRUE
ENSG00000186283_chr1_179065125_C_T_b37	14613	Mono_NC	-0.06876	-0.06946	TRUE	TRUE
ENSG00000186350_chr9_137295485_A_G_b37	86541	Mono_NC	0.011122	2.28e-05	FALSE	FALSE
ENSG00000186395_chr17_38961725_G_A_b37	-17122	Mono_NC	0.069246	0.058587	TRUE	TRUE
ENSG00000186468_chr5_81571874_A_C_b37	-2522	Mono_NC	-0.02168	-0.00891	TRUE	FALSE
ENSG00000186496_chr18_32957283_C_T_b37	-18	Mono_NC	0.936632	0.265917	FALSE	FALSE
ENSG00000186792_chr3_50332697_G_A_b37	-4202	Mono_NC	0.139201	-0.10397	TRUE	FALSE
ENSG00000186818_chr19_55172539_G_A_b37	17199	Mono_NC	0.092032	0.126865	FALSE	FALSE
ENSG00000186827_chr1_1151232_T_C_b37	1720	Mono_NC	-0.01727	-0.05133	TRUE	TRUE
ENSG00000186827_chr1_1153113_G_A_b37	3601	Mono_NC	-0.11759	-0.08974	TRUE	FALSE
ENSG00000186891_chr1_1123434_T_A_b37	-18637	Mono_NC	-0.22229	-0.17323	TRUE	TRUE
ENSG00000186891_chr1_1153113_G_A_b37	11042	Mono_NC	-0.10048	-0.09979	TRUE	FALSE
ENSG00000187109_chr12_76428534_A_G_b37	-50279	Mono_NC	-0.08748	-0.07973	TRUE	TRUE
ENSG00000187193_chr16_56715862_C_A_b37	-474	Mono_NC	-0.16341	-0.15067	TRUE	TRUE
ENSG00000187260_chr7_151095131_G_A_b37	-12682	Mono_NC	0.635458	0.365885	TRUE	TRUE
ENSG00000187260_chr7_151138704_T_C_b37	30891	Mono_NC	-0.30227	-0.11711	FALSE	FALSE
ENSG00000187608_chr1_949608_G_A_b37	805	Mono_NC	0.061154	0.046856	TRUE	FALSE
ENSG00000187608_chr1_953678_T_C_b37	4875	Mono_NC	0.0113	0.042361	TRUE	FALSE
ENSG00000187630_chr14_24424367_G_A_b37	-14781	Mono_NC	-0.2229	-0.11041	TRUE	TRUE
ENSG00000187796_chr9_139272502_T_C_b37	4369	Mono_NC	0.149741	0.121098	TRUE	FALSE
ENSG00000187994_chr19_39360720_G_A_b37	-8199	Mono_NC	-0.06642	-0.0224	FALSE	FALSE
ENSG00000188112_chr6_42064903_C_T_b37	-45454	Mono_NC	-0.14193	-0.06871	TRUE	FALSE
ENSG00000188186_chr7_99665798_C_T_b37	-80732	Mono_NC	-0.01223	-0.01216	TRUE	FALSE
ENSG00000188186_chr7_99747130_G_A_b37	600	Mono_NC	-0.01995	-0.01524	TRUE	FALSE
ENSG00000188191_chr7_756483_G_C_b37	-10804	Mono_NC	-0.10279	-0.06472	FALSE	FALSE
ENSG00000188234_chr10_45937992_A_C_b37	-411331	Mono_NC	0.293473	0.357571	TRUE	TRUE
ENSG00000188321_chr19_9434872_C_T_b37	424	Mono_NC	-0.3762	-0.32954	TRUE	TRUE
ENSG00000188372_chr7_76131645_A_G_b37	104810	Mono_NC	-1.08838	-1.02402	TRUE	TRUE
ENSG00000188372_chr7_76179719_C_A_b37	152884	Mono_NC	0.771183	0.59028	TRUE	TRUE
ENSG00000188404_chr1_169665632_T_C_b37	-15207	Mono_NC	-0.06296	-0.09545	TRUE	FALSE
ENSG00000188529_chr1_24375663_G_A_b37	68246	Mono_NC	-0.14161	-0.12157	TRUE	TRUE
ENSG00000188529_chr1_24378671_G_A_b37	71254	Mono_NC	0.135495	0.109741	TRUE	TRUE
ENSG00000188536_chr16_134441_C_A_b37	-88405	Mono_NC	-1.66996	-1.66782	TRUE	TRUE
ENSG00000188536_chr16_151262_C_T_b37	-71584	Mono_NC	-0.76309	-0.72217	FALSE	FALSE
ENSG00000188536_chr16_170328_C_T_b37	-52518	Mono_NC	-1.15217	-1.14056	TRUE	TRUE
ENSG00000188536_chr16_171834_C_T_b37	-51012	Mono_NC	-0.66354	-0.60791	TRUE	TRUE
ENSG00000188536_chr16_173183_G_A_b37	-49663	Mono_NC	-1.76753	-1.77427	TRUE	TRUE
ENSG00000188536_chr16_176376_C_T_b37	-46470	Mono_NC	-0.99474	-0.9884	TRUE	TRUE
ENSG00000188536_chr16_326576_G_C_b37	103730	Mono_NC	-0.81405	-0.85099	TRUE	TRUE
ENSG00000188536_chr16_327060_T_C_b37	104214	Mono_NC	-0.14175	-0.24237	TRUE	FALSE
ENSG00000188659_chr15_82421868_G_A_b37	-133283	Mono_NC	2.14217	1.5406	TRUE	TRUE
ENSG00000188659_chr15_82507502_T_G_b37	-47649	Mono_NC	-0.17032	-0.18423	TRUE	TRUE
ENSG00000188659_chr15_82513294_C_A_b37	-41857	Mono_NC	0.351769	0.410572	TRUE	TRUE
ENSG00000188659_chr15_82527585_A_T_b37	-27566	Mono_NC	1.00594	0.660451	TRUE	TRUE
ENSG00000188659_chr15_82533347_T_C_b37	-21804	Mono_NC	1.82816	1.55268	TRUE	TRUE
ENSG00000188659_chr15_82533441_T_C_b37	-21710	Mono_NC	1.82816	1.55268	TRUE	TRUE
ENSG00000188659_chr15_82537939_C_A_b37	-17212	Mono_NC	1.84743	1.70613	TRUE	TRUE
ENSG00000188677_chr22_44420498_A_G_b37	25407	Mono_NC	-0.11126	-0.09529	TRUE	FALSE
ENSG00000188677_chr22_44424108_C_T_b37	29017	Mono_NC	-0.12627	-0.08394	TRUE	FALSE
ENSG00000188820_chr6_116704753_A_G_b37	-77780	Mono_NC	-0.12336	-0.14032	TRUE	FALSE
ENSG00000188820_chr6_116713977_T_A_b37	-68556	Mono_NC	0.031128	0.052321	TRUE	FALSE
ENSG00000188820_chr6_116783330_G_A_b37	797	Mono_NC	0.027182	0.012517	FALSE	FALSE
ENSG00000188820_chr6_116783619_T_G_b37	1086	Mono_NC	-0.69026	-0.67889	TRUE	TRUE
ENSG00000188820_chr6_116789824_A_G_b37	7291	Mono_NC	0.131774	0.112239	FALSE	FALSE
ENSG00000188820_chr6_116796722_A_G_b37	14189	Mono_NC	0.131566	0.112052	FALSE	FALSE
ENSG00000188820_chr6_116797384_C_T_b37	14851	Mono_NC	0.038589	0.023554	FALSE	FALSE
ENSG00000188820_chr6_116801573_T_C_b37	19040	Mono_NC	0.091683	0.070819	FALSE	FALSE
ENSG00000188820_chr6_116803253_C_T_b37	20720	Mono_NC	0.091683	0.070819	FALSE	FALSE
ENSG00000188820_chr6_116813891_C_G_b37	31358	Mono_NC	0.135453	0.116164	FALSE	FALSE
ENSG00000188820_chr6_116815390_T_C_b37	32857	Mono_NC	0.045145	0.029415	FALSE	FALSE
ENSG00000188820_chr6_116881347_A_G_b37	98814	Mono_NC	-0.17104	-0.10271	TRUE	TRUE
ENSG00000188846_chr3_40438120_C_T_b37	-60663	Mono_NC	0.01969	0.019659	TRUE	FALSE
ENSG00000188976_chr1_903426_C_T_b37	8737	Mono_NC	-0.19626	-0.15481	TRUE	TRUE
ENSG00000189067_chr16_11661995_T_C_b37	-68242	Mono_NC	-0.02002	-0.00043	TRUE	FALSE
ENSG00000189068_chr19_54553697_T_C_b37	-13510	Mono_NC	-0.83999	-0.80023	FALSE	FALSE
ENSG00000189068_chr19_54554950_C_T_b37	-12257	Mono_NC	0.834808	0.788931	FALSE	FALSE
ENSG00000189068_chr19_54567253_A_G_b37	46	Mono_NC	-0.73515	-0.66977	TRUE	TRUE
ENSG00000189171_chr1_153600124_T_C_b37	-6444	Mono_NC	-0.14901	-0.13904	TRUE	FALSE
ENSG00000189190_chr19_53284720_C_G_b37	-5324	Mono_NC	0.269541	0.251955	TRUE	TRUE
ENSG00000189233_chr8_27731779_G_A_b37	-209609	Mono_NC	-0.00656	0.009348	TRUE	FALSE
ENSG00000189266_chr1_24365512_T_C_b37	79913	Mono_NC	-0.63118	-0.59635	TRUE	TRUE
ENSG00000189306_chr22_42941390_T_C_b37	25582	Mono_NC	0.154187	0.117671	TRUE	TRUE
ENSG00000189337_chr1_15295845_T_A_b37	370645	Mono_NC	-21.5806	7584.33	TRUE	FALSE
ENSG00000189409_chr1_1562895_C_T_b37	-4579	Mono_NC	-0.10035	-0.06172	TRUE	FALSE
ENSG00000196262_chr7_44816785_G_A_b37	-19494	Mono_NC	-0.04915	-0.0428	TRUE	TRUE
ENSG00000196372_chr10_5687808_A_G_b37	-20750	Mono_NC	-0.09137	0.04074	TRUE	FALSE
ENSG00000196405_chr14_100544400_T_C_b37	106614	Mono_NC	0.175241	0.134263	TRUE	TRUE
ENSG00000196421_chr20_62606973_G_A_b37	-58724	Mono_NC	-0.1524	0.006779	TRUE	FALSE
ENSG00000196421_chr20_62612675_G_A_b37	-53022	Mono_NC	0.533915	0.532673	TRUE	FALSE
ENSG00000196421_chr20_62614338_A_G_b37	-51359	Mono_NC	0.415177	0.384218	TRUE	FALSE
ENSG00000196421_chr20_62619172_T_A_b37	-46525	Mono_NC	0.467828	0.206155	FALSE	FALSE
ENSG00000196421_chr20_62623703_C_T_b37	-41994	Mono_NC	-0.15302	-0.17612	TRUE	FALSE
ENSG00000196421_chr20_62663136_A_C_b37	-2561	Mono_NC	0.534623	0.538626	TRUE	FALSE
ENSG00000196421_chr20_62671777_T_G_b37	6080	Mono_NC	0.273935	0.298728	TRUE	FALSE
ENSG00000196502_chr16_28511206_C_G_b37	-123740	Mono_NC	-0.23023	-0.1845	TRUE	TRUE
ENSG00000196502_chr16_28621311_T_C_b37	-13635	Mono_NC	-0.18622	-0.13205	TRUE	TRUE
ENSG00000196502_chr16_28825178_C_T_b37	190232	Mono_NC	-0.26945	-0.17742	TRUE	TRUE
ENSG00000196502_chr16_28830313_C_T_b37	195367	Mono_NC	-0.29188	-0.17664	TRUE	TRUE
ENSG00000196526_chr4_7939008_T_A_b37	-2645	Mono_NC	0.318709	0.410209	TRUE	FALSE
ENSG00000196562_chr20_46179954_G_C_b37	-235406	Mono_NC	-0.25175	-0.24908	TRUE	FALSE
ENSG00000196562_chr20_46228667_G_A_b37	-186693	Mono_NC	-0.25475	-0.25227	TRUE	FALSE
ENSG00000196562_chr20_46274573_G_C_b37	-140787	Mono_NC	-0.08209	-0.06866	TRUE	FALSE
ENSG00000196562_chr20_46356316_G_A_b37	-59044	Mono_NC	-0.36089	-0.30358	TRUE	TRUE
ENSG00000196562_chr20_46356418_T_G_b37	-58942	Mono_NC	-0.25746	-0.2317	TRUE	TRUE
ENSG00000196653_chr3_44762830_A_G_b37	8695	Mono_NC	0.709527	0.499321	TRUE	FALSE
ENSG00000196653_chr3_44883971_G_A_b37	129836	Mono_NC	0.691052	0.457402	TRUE	FALSE
ENSG00000196705_chr19_21413137_C_T_b37	88310	Mono_NC	0.185527	0.077338	TRUE	TRUE
ENSG00000196743_chr5_150618993_C_T_b37	27282	Mono_NC	0.915635	0.909203	TRUE	TRUE
ENSG00000196743_chr5_150653612_C_G_b37	61901	Mono_NC	0.903163	0.878725	TRUE	TRUE
ENSG00000196776_chr3_107805334_T_C_b37	-4538	Mono_NC	-0.01158	-0.01974	TRUE	FALSE
ENSG00000196810_chr4_1243877_C_T_b37	789	Mono_NC	0.174309	0.131865	TRUE	TRUE
ENSG00000196810_chr4_1411386_C_T_b37	168298	Mono_NC	0.053826	0.056049	TRUE	FALSE
ENSG00000196814_chr9_129195544_C_T_b37	106416	Mono_NC	0.044541	0.13971	TRUE	TRUE
ENSG00000196839_chr20_43276862_C_G_b37	-4012	Mono_NC	0.023839	0.021185	TRUE	FALSE
ENSG00000196975_chr2_69946670_T_C_b37	75113	Mono_NC	0.10976	0.099651	TRUE	FALSE
ENSG00000197006_chr16_21677423_A_C_b37	68884	Mono_NC	-0.00297	0.011411	TRUE	FALSE
ENSG00000197043_chr5_150493134_A_T_b37	-44309	Mono_NC	-0.22301	-0.17353	TRUE	TRUE
ENSG00000197043_chr5_150515042_C_A_b37	-22401	Mono_NC	0.194888	0.183105	TRUE	TRUE
ENSG00000197077_chr22_25464310_A_G_b37	115613	Mono_NC	0.051741	-0.03508	FALSE	FALSE
ENSG00000197111_chr12_53822092_C_T_b37	-13433	Mono_NC	-0.08334	-0.07054	TRUE	TRUE
ENSG00000197119_chr14_100763954_G_T_b37	-8930	Mono_NC	-0.16485	-0.13142	FALSE	FALSE
ENSG00000197119_chr14_100769163_C_T_b37	-3721	Mono_NC	-0.16486	-0.13192	FALSE	FALSE
ENSG00000197226_chr5_179335060_A_G_b37	201	Mono_NC	0.160507	0.157033	TRUE	TRUE
ENSG00000197262_chr17_34816489_C_T_b37	176696	Mono_NC	-0.02736	-0.00952	TRUE	FALSE
ENSG00000197299_chr15_91351868_A_C_b37	91310	Mono_NC	0.224032	0.299279	TRUE	TRUE
ENSG00000197321_chr10_30092764_T_G_b37	67054	Mono_NC	-0.01869	0.024005	TRUE	FALSE
ENSG00000197343_chr7_98890237_A_G_b37	-265792	Mono_NC	-0.01683	-0.01347	TRUE	FALSE
ENSG00000197457_chr20_62229989_G_A_b37	-54791	Mono_NC	0.089975	0.071917	TRUE	TRUE
ENSG00000197457_chr20_62269942_C_T_b37	-14838	Mono_NC	0.077452	0.082471	TRUE	TRUE
ENSG00000197540_chr19_406655_A_G_b37	-137379	Mono_NC	-0.13357	-0.03736	TRUE	TRUE
ENSG00000197540_chr19_531115_C_T_b37	-12919	Mono_NC	0.019451	0.086212	TRUE	FALSE
ENSG00000197540_chr19_550063_A_C_b37	6029	Mono_NC	-0.01561	-0.07199	TRUE	FALSE
ENSG00000197540_chr19_552746_C_T_b37	8712	Mono_NC	0.012565	-0.04668	TRUE	FALSE
ENSG00000197540_chr19_563032_G_A_b37	18998	Mono_NC	0.114101	-0.01954	TRUE	FALSE
ENSG00000197540_chr19_582253_T_C_b37	38219	Mono_NC	-0.05593	-0.0343	TRUE	TRUE
ENSG00000197696_chr15_85490071_G_A_b37	288277	Mono_NC	-0.18667	-0.07813	TRUE	TRUE
ENSG00000197701_chr4_72048_T_G_b37	18869	Mono_NC	0.131096	0.138178	TRUE	FALSE
ENSG00000197728_chr12_56435929_C_G_b37	292	Mono_NC	-0.69217	-0.69101	TRUE	TRUE
ENSG00000197766_chr19_859368_G_T_b37	-85	Mono_NC	0.375002	0.369025	TRUE	TRUE
ENSG00000197766_chr19_860852_G_C_b37	1399	Mono_NC	-0.30403	-0.29827	TRUE	TRUE
ENSG00000197766_chr19_866018_G_A_b37	6565	Mono_NC	0.287801	0.282708	TRUE	TRUE
ENSG00000197766_chr19_867735_A_G_b37	8282	Mono_NC	0.296976	0.292339	TRUE	TRUE
ENSG00000197766_chr19_871987_G_A_b37	12534	Mono_NC	0.299199	0.293897	TRUE	TRUE
ENSG00000197766_chr19_887824_G_C_b37	28371	Mono_NC	0.240433	0.235286	TRUE	TRUE
ENSG00000197880_chr1_23886073_T_C_b37	-21912	Mono_NC	-0.2793	-0.14575	TRUE	TRUE
ENSG00000197927_chr2_132440073_G_C_b37	-39875	Mono_NC	0.850812	0.84491	TRUE	TRUE
ENSG00000197930_chr14_53018758_G_C_b37	-143860	Mono_NC	0.144599	0.066315	TRUE	FALSE
ENSG00000197930_chr14_53163864_G_C_b37	1246	Mono_NC	-0.18972	-0.14914	TRUE	TRUE
ENSG00000197965_chr1_167683935_A_C_b37	-6494	Mono_NC	0.037494	0.058199	TRUE	FALSE
ENSG00000197971_chr18_74715521_A_G_b37	-130118	Mono_NC	0.0123	0.017087	TRUE	TRUE
ENSG00000197971_chr18_74723459_T_C_b37	-122180	Mono_NC	0.085219	0.067124	TRUE	TRUE
ENSG00000197971_chr18_74727618_C_T_b37	-118021	Mono_NC	0.058522	0.055882	TRUE	TRUE
ENSG00000197971_chr18_74777239_G_A_b37	-68400	Mono_NC	0.059801	0.0225	FALSE	FALSE
ENSG00000197971_chr18_74779614_C_A_b37	-66025	Mono_NC	-0.01433	-0.01189	FALSE	FALSE
ENSG00000198231_chr17_61894076_T_C_b37	43113	Mono_NC	0.005257	0.022376	TRUE	FALSE
ENSG00000198276_chr20_62682529_T_G_b37	94760	Mono_NC	0.074508	0.028015	TRUE	FALSE
ENSG00000198286_chr7_3157702_A_G_b37	74123	Mono_NC	0.147484	0.045457	TRUE	TRUE
ENSG00000198382_chr11_75650920_A_G_b37	124708	Mono_NC	0.011061	0.021344	TRUE	FALSE
ENSG00000198417_chr16_56684241_A_G_b37	-7365	Mono_NC	0.143753	0.00372	FALSE	FALSE
ENSG00000198417_chr16_56715862_C_A_b37	24256	Mono_NC	-0.21409	-0.15531	TRUE	TRUE
ENSG00000198464_chr19_52797742_G_A_b37	-2688	Mono_NC	0.014146	0.0714	TRUE	TRUE
ENSG00000198464_chr19_52807532_G_A_b37	7102	Mono_NC	0.07931	0.085745	TRUE	TRUE
ENSG00000198464_chr19_52825032_C_T_b37	24602	Mono_NC	-0.02092	-0.02494	TRUE	FALSE
ENSG00000198466_chr19_58361328_G_C_b37	103	Mono_NC	0.1852	0.190085	TRUE	TRUE
ENSG00000198538_chr19_53335134_A_G_b37	-25719	Mono_NC	-0.03825	-0.04154	TRUE	FALSE
ENSG00000198663_chr6_37238223_T_C_b37	398577	Mono_NC	0.017054	0.003676	FALSE	FALSE
ENSG00000198740_chr17_47358481_G_A_b37	-81354	Mono_NC	0.040336	0.089983	TRUE	TRUE
ENSG00000198740_chr17_47447375_T_C_b37	7540	Mono_NC	0.032825	0.089511	TRUE	TRUE
ENSG00000198755_chr6_35436925_C_T_b37	740	Mono_NC	-0.0533	-0.05177	TRUE	TRUE
ENSG00000198755_chr6_35439932_T_C_b37	3747	Mono_NC	-0.05333	-0.05185	TRUE	TRUE
ENSG00000198771_chr1_167549747_C_T_b37	-49583	Mono_NC	0.009549	0.010867	TRUE	FALSE
ENSG00000198805_chr14_20938251_A_C_b37	1138	Mono_NC	-0.37491	-0.31592	TRUE	TRUE
ENSG00000198821_chr1_167414872_C_T_b37	-72975	Mono_NC	0.047342	0.029021	TRUE	FALSE
ENSG00000198826_chr15_32940190_A_T_b37	32845	Mono_NC	-0.07249	-0.10396	TRUE	FALSE
ENSG00000198832_chr22_31507338_A_G_b37	-8717	Mono_NC	-0.07507	-0.03594	FALSE	FALSE
ENSG00000198833_chr6_90067072_T_C_b37	4505	Mono_NC	-0.03011	-0.02442	FALSE	FALSE
ENSG00000198848_chr16_55844617_G_A_b37	-22632	Mono_NC	0.251216	0.278664	TRUE	FALSE
ENSG00000198848_chr16_55864517_C_T_b37	-2732	Mono_NC	0.271038	0.290433	TRUE	FALSE
ENSG00000198848_chr16_55866337_T_C_b37	-912	Mono_NC	-0.10749	-0.27002	TRUE	FALSE
ENSG00000198848_chr16_55869235_A_G_b37	1986	Mono_NC	0.149845	0.326833	TRUE	TRUE
ENSG00000198931_chr16_88686228_C_T_b37	-192124	Mono_NC	0.145234	0.093611	TRUE	TRUE
ENSG00000198945_chr6_130349119_C_T_b37	14275	Mono_NC	-0.24947	-0.23949	TRUE	TRUE
ENSG00000198945_chr6_130374461_T_A_b37	39617	Mono_NC	-0.24429	-0.23398	TRUE	TRUE
ENSG00000203485_chr14_105189222_A_G_b37	33279	Mono_NC	0.075494	0.130625	TRUE	FALSE
ENSG00000203546_chr14_31896969_G_A_b37	-29678	Mono_NC	-0.06039	0.144174	TRUE	FALSE
ENSG00000203724_chr1_197877488_T_C_b37	5711	Mono_NC	-0.03612	-0.00052	TRUE	FALSE
ENSG00000203780_chr10_127855523_A_C_b37	270415	Mono_NC	-0.42606	-0.07818	TRUE	FALSE
ENSG00000204237_chr17_79630238_A_G_b37	-3425	Mono_NC	-0.03254	-0.02898	TRUE	FALSE
ENSG00000204577_chr19_54716663_G_A_b37	-29939	Mono_NC	0.042097	0.008564	TRUE	FALSE
ENSG00000204577_chr19_54743164_G_A_b37	-3438	Mono_NC	-0.06268	-0.0363	FALSE	FALSE
ENSG00000204850_chr19_47004295_C_T_b37	6530	Mono_NC	0.936359	1.05362	TRUE	FALSE
ENSG00000204920_chr19_44488352_G_A_b37	16338	Mono_NC	-0.62988	-0.3012	TRUE	FALSE
ENSG00000205078_chr16_77251394_C_T_b37	18100	Mono_NC	0.094284	0.065071	TRUE	TRUE
ENSG00000205268_chr8_66902720_T_C_b37	148163	Mono_NC	0.057556	0.102193	TRUE	TRUE
ENSG00000205544_chr17_7310473_A_C_b37	3017	Mono_NC	-0.00331	-0.01485	TRUE	FALSE
ENSG00000205559_chr22_51023924_C_T_b37	2469	Mono_NC	0.362465	0.402875	TRUE	TRUE
ENSG00000205629_chr16_25138096_G_A_b37	15046	Mono_NC	0.071183	0.048199	TRUE	TRUE
ENSG00000205659_chr14_74669359_A_G_b37	117860	Mono_NC	-0.04549	-0.05066	TRUE	FALSE
ENSG00000205809_chr12_10597311_A_T_b37	2412	Mono_NC	-0.27802	-0.25847	TRUE	FALSE
ENSG00000206172_chr16_134441_C_A_b37	-92238	Mono_NC	-0.61607	-0.91763	TRUE	TRUE
ENSG00000206190_chr15_26057622_G_T_b37	-52695	Mono_NC	-0.03658	-0.08847	TRUE	FALSE
ENSG00000206573_chr3_9428270_G_A_b37	-11993	Mono_NC	0.081921	0.071697	TRUE	TRUE
ENSG00000212734_chr17_6062218_C_T_b37	-492753	Mono_NC	-0.53416	-0.07507	FALSE	FALSE
ENSG00000212939_chr22_50044824_C_T_b37	102495	Mono_NC	-0.59124	-0.53446	TRUE	TRUE
ENSG00000212939_chr22_50047678_C_G_b37	105349	Mono_NC	-0.56897	-0.51716	TRUE	TRUE
ENSG00000212939_chr22_50051548_T_G_b37	109219	Mono_NC	-0.61126	-0.58777	TRUE	TRUE
ENSG00000213015_chr19_56564101_C_T_b37	417719	Mono_NC	0.119789	0.001838	FALSE	FALSE
ENSG00000213079_chr6_155380428_C_G_b37	325969	Mono_NC	0.018706	0.011342	TRUE	FALSE
ENSG00000213221_chr9_139239807_G_A_b37	-18434	Mono_NC	0.304566	0.350902	TRUE	TRUE
ENSG00000213316_chr5_179114016_A_G_b37	-106970	Mono_NC	-0.06538	0.089138	TRUE	TRUE
ENSG00000213366_chr1_110233147_C_T_b37	22503	Mono_NC	-0.10171	0.216948	TRUE	FALSE
ENSG00000213658_chr16_28951457_C_T_b37	-44690	Mono_NC	-0.00227	-0.01459	TRUE	FALSE
ENSG00000213742_chr20_25920105_C_T_b37	315424	Mono_NC	1.86316	1.45277	TRUE	TRUE
ENSG00000213930_chr9_34655436_T_C_b37	8803	Mono_NC	0.008636	0.019259	TRUE	FALSE
ENSG00000214063_chr11_844057_C_G_b37	1249	Mono_NC	-0.19137	-0.18677	TRUE	TRUE
ENSG00000214113_chr6_5260694_C_T_b37	-478	Mono_NC	0.056125	0.069585	TRUE	FALSE
ENSG00000214226_chr17_54911028_C_G_b37	-5106	Mono_NC	0.195631	0.123343	TRUE	TRUE
ENSG00000214650_chr12_124988358_G_A_b37	-9410	Mono_NC	-0.43708	-0.29141	TRUE	FALSE
ENSG00000215252_chr15_34785813_G_T_b37	-90039	Mono_NC	-0.05827	0.073376	TRUE	TRUE
ENSG00000215375_chr4_518904_T_C_b37	-148465	Mono_NC	-0.18105	-0.01281	FALSE	FALSE
ENSG00000215845_chr1_161003874_A_G_b37	-4906	Mono_NC	-0.0329	-0.03224	TRUE	FALSE
ENSG00000215845_chr1_161008535_C_G_b37	-245	Mono_NC	0.19923	0.209296	TRUE	TRUE
ENSG00000215845_chr1_161011716_G_C_b37	2936	Mono_NC	-0.10798	-0.10841	TRUE	TRUE
ENSG00000215908_chr1_17237859_G_A_b37	276805	Mono_NC	-0.06616	-0.11526	TRUE	TRUE
ENSG00000218510_chr1_22352108_C_T_b37	427	Mono_NC	0.164575	0.144609	TRUE	FALSE
ENSG00000218510_chr1_22358457_T_C_b37	6776	Mono_NC	0.369526	0.385452	TRUE	TRUE
ENSG00000218510_chr1_22393980_G_A_b37	42299	Mono_NC	0.446731	0.357673	TRUE	TRUE
ENSG00000218510_chr1_22420440_C_A_b37	68759	Mono_NC	0.411505	0.338168	TRUE	TRUE
ENSG00000218510_chr1_22439520_T_C_b37	87839	Mono_NC	0.347238	0.338771	TRUE	TRUE
ENSG00000218739_chr2_37424123_C_G_b37	492	Mono_NC	-0.13624	-0.09673	TRUE	FALSE
ENSG00000218739_chr2_37561357_A_C_b37	137726	Mono_NC	-0.13477	-0.10263	TRUE	FALSE
ENSG00000219481_chr1_16440392_C_T_b37	-499665	Mono_NC	-0.0671	-0.05634	TRUE	FALSE
ENSG00000219481_chr1_16851440_C_T_b37	-88617	Mono_NC	0.204398	0.158984	TRUE	TRUE
ENSG00000219481_chr1_17281003_T_C_b37	340946	Mono_NC	-0.08104	-0.07429	TRUE	FALSE
ENSG00000221923_chr19_52870052_C_G_b37	-3118	Mono_NC	0.192469	0.193559	TRUE	TRUE
ENSG00000221946_chr19_35681120_C_T_b37	46966	Mono_NC	-0.11116	-0.03547	TRUE	TRUE
ENSG00000221946_chr19_35692603_C_T_b37	58449	Mono_NC	0.182072	0.067993	FALSE	FALSE
ENSG00000221946_chr19_35693120_T_C_b37	58966	Mono_NC	0.188104	0.052221	FALSE	FALSE
ENSG00000221990_chr5_478655_G_A_b37	35397	Mono_NC	0.151641	0.096631	TRUE	FALSE
ENSG00000222041_chr2_87768679_G_T_b37	13792	Mono_NC	0.025958	0.020729	TRUE	FALSE
ENSG00000223478_chr9_131489620_C_T_b37	2896	Mono_NC	0.01141	0.009986	TRUE	FALSE
ENSG00000223891_chr20_42840019_A_G_b37	419	Mono_NC	0.291414	0.207502	TRUE	TRUE
ENSG00000224051_chr1_1260733_A_C_b37	597	Mono_NC	-0.04826	-0.04888	TRUE	FALSE
ENSG00000224137_chr2_208372996_C_T_b37	-154103	Mono_NC	0.039201	-0.03527	TRUE	FALSE
ENSG00000224383_chr17_62071159_T_C_b37	-4552	Mono_NC	0.530287	0.341646	TRUE	TRUE
ENSG00000224397_chr20_48428863_C_G_b37	-455160	Mono_NC	-0.0005	-0.00255	TRUE	FALSE
ENSG00000224397_chr20_48906967_T_G_b37	22944	Mono_NC	-0.04526	-0.04346	TRUE	FALSE
ENSG00000224877_chr17_79158040_T_C_b37	-54999	Mono_NC	-0.09937	-0.10226	TRUE	TRUE
ENSG00000224877_chr17_79205736_G_A_b37	-7303	Mono_NC	-0.12016	-0.11378	TRUE	TRUE
ENSG00000224877_chr17_79210707_G_A_b37	-2332	Mono_NC	-0.12016	-0.11378	TRUE	TRUE
ENSG00000224877_chr17_79213562_T_C_b37	523	Mono_NC	0.140951	0.12122	TRUE	TRUE
ENSG00000224877_chr17_79217002_A_G_b37	3963	Mono_NC	0.128751	0.109866	TRUE	TRUE
ENSG00000225234_chr2_3473727_T_C_b37	-12453	Mono_NC	-0.81194	-0.5118	TRUE	TRUE
ENSG00000225234_chr2_3492747_T_C_b37	6567	Mono_NC	-0.79353	-0.48277	TRUE	TRUE
ENSG00000225783_chr22_27060536_T_C_b37	18144	Mono_NC	-0.04949	-0.02662	FALSE	FALSE
ENSG00000225783_chr22_27068702_C_A_b37	26310	Mono_NC	0.003901	0.018517	TRUE	FALSE
ENSG00000225783_chr22_27069557_C_T_b37	27165	Mono_NC	0.005703	0.019364	TRUE	FALSE
ENSG00000225978_chr20_61733718_T_C_b37	235	Mono_NC	-0.11392	-0.16271	TRUE	FALSE
ENSG00000225978_chr20_61735112_A_C_b37	1629	Mono_NC	-0.22228	-0.22847	TRUE	TRUE
ENSG00000226029_chr1_16777812_G_C_b37	-9631	Mono_NC	-0.12116	-0.18218	TRUE	FALSE
ENSG00000226124_chr2_200628500_G_A_b37	-87396	Mono_NC	-0.57996	-0.58121	TRUE	TRUE
ENSG00000226328_chr22_45527845_C_T_b37	-31817	Mono_NC	-0.20993	-0.21404	TRUE	TRUE
ENSG00000226381_chr10_81445802_A_G_b37	-80283	Mono_NC	-0.39167	-0.40617	TRUE	TRUE
ENSG00000226445_chr6_169615823_T_C_b37	2474	Mono_NC	0.004489	0.253351	TRUE	FALSE
ENSG00000226659_chr10_82295398_G_A_b37	-300	Mono_NC	-0.34539	-0.28523	TRUE	TRUE
ENSG00000226742_chr18_77720926_T_C_b37	-3635	Mono_NC	0.127435	-0.04893	TRUE	FALSE
ENSG00000226742_chr18_77725655_A_G_b37	1094	Mono_NC	0.181554	0.209026	TRUE	TRUE
ENSG00000226742_chr18_77725683_C_T_b37	1122	Mono_NC	-0.11475	-0.19765	TRUE	TRUE
ENSG00000226742_chr18_77906500_C_T_b37	181939	Mono_NC	0.137393	0.013997	FALSE	FALSE
ENSG00000226752_chr9_123572038_A_G_b37	-15068	Mono_NC	-0.49555	-0.49176	TRUE	TRUE
ENSG00000226816_chr7_23194605_A_G_b37	-51027	Mono_NC	-0.79211	-0.79904	TRUE	TRUE
ENSG00000226816_chr7_23232659_T_C_b37	-12973	Mono_NC	0.786055	0.7941	TRUE	TRUE
ENSG00000226816_chr7_23233219_T_A_b37	-12413	Mono_NC	0.454772	0.26299	TRUE	FALSE
ENSG00000226816_chr7_23242754_A_T_b37	-2878	Mono_NC	0.785495	0.792426	TRUE	TRUE
ENSG00000226856_chr2_118753097_C_T_b37	-190865	Mono_NC	0.029337	-0.14016	TRUE	FALSE
ENSG00000226856_chr2_118926955_G_A_b37	-17007	Mono_NC	-0.12999	0.153865	TRUE	FALSE
ENSG00000226856_chr2_118982034_A_G_b37	38072	Mono_NC	0.384753	0.693574	TRUE	TRUE
ENSG00000227039_chr21_46349031_T_C_b37	8065	Mono_NC	0.117379	0.122307	TRUE	TRUE
ENSG00000227051_chr14_96366445_C_T_b37	-139216	Mono_NC	-16.2831	12.309	TRUE	TRUE
ENSG00000227053_chr7_100660639_C_G_b37	-250	Mono_NC	-0.38656	-0.24358	TRUE	TRUE
ENSG00000227403_chr2_162101261_G_A_b37	11	Mono_NC	-0.89777	-0.6479	TRUE	TRUE
ENSG00000227500_chr19_1899264_C_T_b37	-5949	Mono_NC	0.236892	0.175499	TRUE	TRUE
ENSG00000228146_chr16_3138162_C_T_b37	-56058	Mono_NC	0.587052	0.004567	TRUE	FALSE
ENSG00000228300_chr19_1275987_C_G_b37	961	Mono_NC	0.100292	0.074068	TRUE	TRUE
ENSG00000228395_chr9_131191338_G_T_b37	-123351	Mono_NC	-0.12938	0.151942	TRUE	FALSE
ENSG00000228439_chr6_100038943_G_T_b37	70374	Mono_NC	-0.46199	-0.34978	TRUE	TRUE
ENSG00000228439_chr6_100047851_G_C_b37	79282	Mono_NC	-0.51319	-0.49035	TRUE	TRUE
ENSG00000228439_chr6_99971429_A_G_b37	2860	Mono_NC	-0.65462	-0.69272	TRUE	TRUE
ENSG00000228784_chr2_20077653_C_G_b37	9032	Mono_NC	-0.33441	-0.36155	TRUE	TRUE
ENSG00000229153_chr7_143092269_G_A_b37	-12637	Mono_NC	0.379787	0.307399	TRUE	TRUE
ENSG00000229153_chr7_143104816_G_A_b37	-90	Mono_NC	-0.49724	-0.44042	TRUE	TRUE
ENSG00000229153_chr7_143110762_G_A_b37	5856	Mono_NC	0.730027	0.681367	TRUE	TRUE
ENSG00000229153_chr7_143113114_T_C_b37	8208	Mono_NC	-0.87105	-0.6906	TRUE	TRUE
ENSG00000229153_chr7_143118650_C_T_b37	13744	Mono_NC	-0.25754	-0.22516	TRUE	TRUE
ENSG00000229245_chr9_125168878_C_T_b37	3192	Mono_NC	1.28682	1.40117	TRUE	TRUE
ENSG00000229245_chr9_125218747_C_T_b37	53061	Mono_NC	-20.856	-7073.22	TRUE	TRUE
ENSG00000229474_chr15_44951174_A_G_b37	-52340	Mono_NC	-0.00653	-0.01452	TRUE	FALSE
ENSG00000230487_chr7_1614367_T_C_b37	4658	Mono_NC	0.174983	0.125593	TRUE	FALSE
ENSG00000231177_chr3_10323781_G_A_b37	-2322	Mono_NC	0.002774	-0.03132	TRUE	FALSE
ENSG00000231177_chr3_10326686_A_G_b37	583	Mono_NC	0.054652	-0.08286	TRUE	FALSE
ENSG00000231663_chr1_234525940_T_C_b37	16601	Mono_NC	0.205508	0.145904	TRUE	TRUE
ENSG00000231682_chr2_235354348_C_T_b37	-8891	Mono_NC	0.964196	0.390397	TRUE	TRUE
ENSG00000231955_chr2_207248394_C_A_b37	268123	Mono_NC	0.04305	-0.00054	FALSE	FALSE
ENSG00000232677_chr19_36685753_A_G_b37	-136867	Mono_NC	0.177825	0.175118	TRUE	FALSE
ENSG00000232677_chr19_36746225_C_A_b37	-76395	Mono_NC	0.08567	0.145517	TRUE	FALSE
ENSG00000232931_chr2_96874307_C_G_b37	392344	Mono_NC	-0.10025	0.161177	TRUE	TRUE
ENSG00000232956_chr7_45000102_T_C_b37	-26458	Mono_NC	0.043872	0.033933	TRUE	TRUE
ENSG00000233016_chr9_139603449_A_G_b37	-19187	Mono_NC	0.114694	0.076123	TRUE	TRUE
ENSG00000233016_chr9_139613998_C_T_b37	-8638	Mono_NC	-0.35414	-0.38573	TRUE	TRUE
ENSG00000233016_chr9_139622646_G_A_b37	10	Mono_NC	-0.0416	-0.00656	FALSE	FALSE
ENSG00000234171_chr2_3608756_T_C_b37	2674	Mono_NC	-0.25332	-0.18966	TRUE	TRUE
ENSG00000234506_chr9_71175565_T_A_b37	14060	Mono_NC	-0.10352	-0.0989	FALSE	FALSE
ENSG00000234684_chr20_1306103_C_T_b37	54	Mono_NC	0.093232	-0.04997	TRUE	FALSE
ENSG00000234719_chr16_12071341_T_C_b37	841	Mono_NC	0.950006	0.955074	TRUE	TRUE
ENSG00000234769_chr16_321626_C_T_b37	252174	Mono_NC	-0.0845	-0.0325	TRUE	TRUE
ENSG00000235162_chr12_105821448_A_G_b37	192380	Mono_NC	-0.17541	-0.1236	TRUE	TRUE
ENSG00000235162_chr12_105963844_G_A_b37	334776	Mono_NC	-0.07596	-0.07085	TRUE	TRUE
ENSG00000235280_chr13_114055091_T_C_b37	431953	Mono_NC	-0.2858	-0.00016	FALSE	FALSE
ENSG00000235621_chr20_46963235_A_G_b37	-25458	Mono_NC	18.1235	-2982.69	TRUE	TRUE
ENSG00000235978_chr3_4851006_G_A_b37	-77971	Mono_NC	0.140576	0.180423	TRUE	TRUE
ENSG00000235978_chr3_4856234_G_A_b37	-72743	Mono_NC	0.181904	0.213854	TRUE	TRUE
ENSG00000236016_chr6_86195298_A_G_b37	-144782	Mono_NC	-0.39896	-0.40447	TRUE	TRUE
ENSG00000236016_chr6_86211984_A_G_b37	-128096	Mono_NC	-0.40136	-0.40764	TRUE	TRUE
ENSG00000236016_chr6_86241894_T_C_b37	-98186	Mono_NC	-0.36953	-0.34563	TRUE	TRUE
ENSG00000236016_chr6_86532530_T_C_b37	192450	Mono_NC	1.01847	0.993351	TRUE	TRUE
ENSG00000236782_chr1_26349245_C_T_b37	-149067	Mono_NC	1.26434	0.852195	TRUE	FALSE
ENSG00000236935_chr11_64100776_A_G_b37	3800	Mono_NC	0.475679	0.379255	TRUE	TRUE
ENSG00000236935_chr11_64107477_T_C_b37	10501	Mono_NC	0.514802	0.435509	TRUE	TRUE
ENSG00000237359_chr9_3652155_T_A_b37	4820	Mono_NC	-1.41687	-1.03614	TRUE	TRUE
ENSG00000237886_chr9_139431057_C_T_b37	-9607	Mono_NC	0.163326	0.158907	TRUE	FALSE
ENSG00000237886_chr9_139440852_A_G_b37	188	Mono_NC	-0.23111	-0.20166	TRUE	FALSE
ENSG00000237943_chr10_6622107_T_C_b37	-274	Mono_NC	-0.00479	-0.00177	FALSE	FALSE
ENSG00000237943_chr10_6626214_G_A_b37	3833	Mono_NC	-0.01479	-0.02073	TRUE	FALSE
ENSG00000237943_chr10_6631223_C_G_b37	8842	Mono_NC	0.035022	0.039096	TRUE	FALSE
ENSG00000237945_chr21_35303960_T_C_b37	16122	Mono_NC	0.060805	0.050772	TRUE	FALSE
ENSG00000237945_chr21_35360372_C_T_b37	72534	Mono_NC	0.072822	0.093019	TRUE	FALSE
ENSG00000238142_chr1_17376058_T_C_b37	159914	Mono_NC	0.273471	0.209438	TRUE	FALSE
ENSG00000239453_chr3_113282075_C_T_b37	-26961	Mono_NC	0.218721	0.241344	TRUE	TRUE
ENSG00000239653_chr3_63814671_G_C_b37	-175027	Mono_NC	0.2292	0.148056	TRUE	TRUE
ENSG00000239653_chr3_63821083_A_G_b37	-168615	Mono_NC	0.221059	0.135947	TRUE	TRUE
ENSG00000239653_chr3_63997896_G_A_b37	8198	Mono_NC	-0.02307	0.102184	TRUE	FALSE
ENSG00000239697_chr17_7452752_G_A_b37	544	Mono_NC	0.48749	0.4179	TRUE	TRUE
ENSG00000239713_chr22_39466203_G_A_b37	29279	Mono_NC	-0.15603	-0.13134	TRUE	TRUE
ENSG00000240344_chr2_201742345_C_T_b37	-11681	Mono_NC	-0.30105	-0.31605	TRUE	TRUE
ENSG00000240403_chr19_55379326_A_T_b37	17428	Mono_NC	0.349073	0.038359	FALSE	FALSE
ENSG00000240403_chr19_55391706_A_T_b37	29808	Mono_NC	0.053209	0.006145	TRUE	FALSE
ENSG00000240403_chr19_55416566_T_C_b37	54668	Mono_NC	0.172708	0.167299	TRUE	FALSE
ENSG00000240563_chr1_62661505_G_A_b37	1002	Mono_NC	0.011912	0.022078	TRUE	FALSE
ENSG00000242086_chr3_195317047_G_A_b37	-67886	Mono_NC	0.137734	0.145397	TRUE	TRUE
ENSG00000242086_chr3_195319040_C_T_b37	-65893	Mono_NC	-0.10589	-0.08106	TRUE	TRUE
ENSG00000242086_chr3_195329888_A_G_b37	-55045	Mono_NC	-0.22095	-0.18881	TRUE	TRUE
ENSG00000242086_chr3_195637634_T_C_b37	252701	Mono_NC	-0.19118	-0.13404	TRUE	TRUE
ENSG00000242086_chr3_195652315_T_C_b37	267382	Mono_NC	0.169858	0.129306	TRUE	TRUE
ENSG00000242086_chr3_195661089_C_A_b37	276156	Mono_NC	0.247662	0.21258	TRUE	TRUE
ENSG00000242086_chr3_195661441_C_A_b37	276508	Mono_NC	-0.27859	-0.23291	TRUE	TRUE
ENSG00000242086_chr3_195672574_G_C_b37	287641	Mono_NC	0.249364	0.240475	TRUE	TRUE
ENSG00000242086_chr3_195674257_C_G_b37	289324	Mono_NC	0.226208	0.206361	TRUE	TRUE
ENSG00000242086_chr3_195709662_G_A_b37	324729	Mono_NC	0.252115	0.237651	TRUE	TRUE
ENSG00000243772_chr19_55224544_C_A_b37	-25436	Mono_NC	-0.36313	-0.03165	TRUE	FALSE
ENSG00000243926_chr3_156384295_A_G_b37	-7872	Mono_NC	-0.58006	-0.48873	TRUE	TRUE
ENSG00000243926_chr3_156389947_T_C_b37	-2220	Mono_NC	-0.54807	-0.49328	TRUE	TRUE
ENSG00000243927_chr21_35303960_T_C_b37	-141564	Mono_NC	0.028807	0.01646	FALSE	FALSE
ENSG00000244165_chr19_10218408_G_A_b37	-3806	Mono_NC	0.122853	0.147275	TRUE	TRUE
ENSG00000244459_chr4_1608224_G_A_b37	26244	Mono_NC	-0.02856	-0.01343	FALSE	FALSE
ENSG00000244625_chr22_27117690_A_G_b37	48960	Mono_NC	-0.09344	-0.11102	TRUE	TRUE
ENSG00000244625_chr22_27119061_C_T_b37	50331	Mono_NC	-0.16336	-0.10324	TRUE	TRUE
ENSG00000244752_chr22_25842620_G_A_b37	227131	Mono_NC	1.79037	1.90267	TRUE	TRUE
ENSG00000244752_chr22_25869206_T_A_b37	253717	Mono_NC	0.700019	0.760034	TRUE	TRUE
ENSG00000244752_chr22_25870037_C_G_b37	254548	Mono_NC	1.75936	1.77229	TRUE	TRUE
ENSG00000244752_chr22_25931580_T_C_b37	316091	Mono_NC	-0.14719	-0.30776	TRUE	TRUE
ENSG00000245060_chr5_180258933_T_C_b37	976	Mono_NC	-0.14262	-0.09625	TRUE	TRUE
ENSG00000245164_chr8_126958296_G_A_b37	-5197	Mono_NC	0.01486	-0.06315	TRUE	TRUE
ENSG00000245468_chr4_7105229_T_G_b37	117	Mono_NC	0.046734	-0.27592	TRUE	TRUE
ENSG00000245556_chr5_77628612_G_A_b37	-27719	Mono_NC	-0.12313	-0.1276	TRUE	TRUE
ENSG00000245954_chr4_153019169_G_A_b37	-2737	Mono_NC	-0.27645	-0.28561	TRUE	TRUE
ENSG00000245954_chr4_153022375_G_A_b37	469	Mono_NC	-0.22739	-0.23836	TRUE	FALSE
ENSG00000246067_chr11_82783814_C_T_b37	706	Mono_NC	-0.40897	-0.1515	TRUE	TRUE
ENSG00000246223_chr14_98474714_T_G_b37	30253	Mono_NC	-0.06585	-0.08352	TRUE	TRUE
ENSG00000246334_chr5_176870700_T_C_b37	-4000	Mono_NC	0.71761	0.730764	TRUE	TRUE
ENSG00000246334_chr5_176875956_C_A_b37	1256	Mono_NC	0.712259	0.725736	TRUE	TRUE
ENSG00000246898_chr16_66441697_T_C_b37	-730	Mono_NC	-0.82293	-0.76331	TRUE	TRUE
ENSG00000246898_chr16_66442406_C_T_b37	-21	Mono_NC	-0.8899	-0.84691	TRUE	TRUE
ENSG00000247317_chr8_144083028_T_A_b37	-16826	Mono_NC	0.154325	0.056118	FALSE	FALSE
ENSG00000247970_chr14_100087364_A_G_b37	16471	Mono_NC	-1.2979	0.162528	TRUE	FALSE
ENSG00000247982_chr15_57592163_T_A_b37	-400	Mono_NC	0.006392	-0.01861	TRUE	FALSE
ENSG00000247982_chr15_57597961_T_G_b37	5398	Mono_NC	0.073784	0.071407	TRUE	FALSE
ENSG00000248489_chr5_98265807_G_T_b37	932	Mono_NC	0.138019	0.184179	TRUE	FALSE
ENSG00000248508_chr15_40328665_G_A_b37	-2847	Mono_NC	0.305869	0.183768	TRUE	TRUE
ENSG00000248810_chr4_142215923_T_C_b37	-37849	Mono_NC	-0.30612	-0.27613	TRUE	FALSE
ENSG00000248874_chr5_23491428_G_T_b37	-460029	Mono_NC	1.67758	1.68494	TRUE	TRUE
ENSG00000248874_chr5_23556661_A_T_b37	-394796	Mono_NC	1.02809	0.79121	TRUE	TRUE
ENSG00000248874_chr5_23564714_C_T_b37	-386743	Mono_NC	1.44038	1.41746	TRUE	TRUE
ENSG00000248874_chr5_23622864_A_C_b37	-328593	Mono_NC	0.513492	0.608425	TRUE	TRUE
ENSG00000248874_chr5_23781459_G_A_b37	-169998	Mono_NC	1.34751	1.25653	TRUE	TRUE
ENSG00000248874_chr5_24282967_A_G_b37	331510	Mono_NC	-0.982	-0.83834	TRUE	TRUE
ENSG00000248905_chr15_33361169_C_T_b37	-125728	Mono_NC	-0.65254	-0.60753	FALSE	FALSE
ENSG00000248905_chr15_33363626_C_T_b37	-123271	Mono_NC	-0.65254	-0.60753	FALSE	FALSE
ENSG00000248905_chr15_33380589_G_A_b37	-106308	Mono_NC	-0.21986	-0.18166	FALSE	FALSE
ENSG00000248905_chr15_33380985_A_C_b37	-105912	Mono_NC	0.189159	0.137961	FALSE	FALSE
ENSG00000248905_chr15_33394290_T_C_b37	-92607	Mono_NC	-0.06244	-0.07553	FALSE	FALSE
ENSG00000248905_chr15_33394560_T_A_b37	-92337	Mono_NC	-0.23733	-0.23508	FALSE	FALSE
ENSG00000248905_chr15_33395779_G_C_b37	-91118	Mono_NC	-0.13208	-0.13227	FALSE	FALSE
ENSG00000248905_chr15_33396660_T_C_b37	-90237	Mono_NC	-0.13208	-0.13227	FALSE	FALSE
ENSG00000248905_chr15_33400805_T_A_b37	-86092	Mono_NC	-0.24252	-0.32412	FALSE	FALSE
ENSG00000248905_chr15_33402084_C_G_b37	-84813	Mono_NC	-0.1378	-0.13637	FALSE	FALSE
ENSG00000248905_chr15_33402661_G_T_b37	-84236	Mono_NC	-0.1378	-0.13637	FALSE	FALSE
ENSG00000249684_chr5_177349464_T_C_b37	-27872	Mono_NC	0.066384	0.080531	TRUE	FALSE
ENSG00000249806_chr4_143625262_G_A_b37	138090	Mono_NC	0.77666	0.386493	TRUE	TRUE
ENSG00000250317_chr4_25910471_T_C_b37	47019	Mono_NC	0.254057	0.224726	TRUE	TRUE
ENSG00000250479_chr22_24106008_C_G_b37	-4622	Mono_NC	0.028746	0.013334	TRUE	FALSE
ENSG00000250571_chr8_144309119_A_G_b37	-40484	Mono_NC	-0.02005	-0.0322	TRUE	TRUE
ENSG00000251580_chr4_6676485_G_A_b37	928	Mono_NC	-0.37456	-0.36166	TRUE	TRUE
ENSG00000251661_chr11_313755_C_G_b37	-4885	Mono_NC	0.351425	0.335903	TRUE	TRUE
ENSG00000251661_chr11_323222_C_T_b37	4582	Mono_NC	0.416221	0.172493	TRUE	TRUE
ENSG00000251661_chr11_323649_C_T_b37	5009	Mono_NC	-0.2984	-0.30321	TRUE	FALSE
ENSG00000251661_chr11_323837_C_T_b37	5197	Mono_NC	0.274273	0.271867	TRUE	TRUE
ENSG00000251661_chr11_324163_C_T_b37	5523	Mono_NC	0.460707	0.454832	TRUE	TRUE
ENSG00000251661_chr11_324170_A_G_b37	5530	Mono_NC	0.470827	0.464793	TRUE	TRUE
ENSG00000251661_chr11_324635_G_A_b37	5995	Mono_NC	-0.28546	-0.29213	TRUE	FALSE
ENSG00000251661_chr11_326317_C_G_b37	7677	Mono_NC	-0.35277	-0.34129	TRUE	FALSE
ENSG00000251661_chr11_326564_A_T_b37	7924	Mono_NC	-0.31654	-0.3187	TRUE	FALSE
ENSG00000253210_chr8_142140207_C_T_b37	147	Mono_NC	-0.34701	-0.20912	TRUE	FALSE
ENSG00000253633_chr8_103541166_G_A_b37	198	Mono_NC	-17.3688	3555.57	TRUE	FALSE
ENSG00000253982_chr8_1745397_C_T_b37	32729	Mono_NC	-0.24044	-0.14122	TRUE	TRUE
ENSG00000254415_chr19_52161035_T_C_b37	10981	Mono_NC	0.146507	0.146376	TRUE	FALSE
ENSG00000254427_chr11_45373480_G_C_b37	-3442	Mono_NC	0.391173	0.308229	TRUE	FALSE
ENSG00000254505_chr14_24675569_A_G_b37	-7506	Mono_NC	-0.03017	-0.02093	TRUE	FALSE
ENSG00000254615_chr8_107348005_T_C_b37	65633	Mono_NC	0.009564	-0.0751	TRUE	FALSE
ENSG00000254635_chr10_28934523_A_C_b37	112851	Mono_NC	-0.16791	-0.162	TRUE	TRUE
ENSG00000254858_chr19_18296867_C_T_b37	-7125	Mono_NC	0.114803	0.097226	TRUE	TRUE
ENSG00000255046_chr8_11657716_A_G_b37	-2361	Mono_NC	0.155712	0.065507	FALSE	FALSE
ENSG00000255153_chr11_1296363_T_G_b37	-34636	Mono_NC	0.126798	0.124564	TRUE	FALSE
ENSG00000255198_chr16_2005982_C_T_b37	-8978	Mono_NC	-0.01273	-0.00334	FALSE	FALSE
ENSG00000255328_chr11_327143_G_A_b37	-28	Mono_NC	0.395303	0.391717	TRUE	FALSE
ENSG00000255328_chr11_327334_C_T_b37	163	Mono_NC	0.406863	0.402452	TRUE	FALSE
ENSG00000255328_chr11_329181_C_G_b37	2010	Mono_NC	0.478598	0.448191	TRUE	TRUE
ENSG00000255328_chr11_330061_A_G_b37	2890	Mono_NC	0.371283	0.314525	TRUE	TRUE
ENSG00000255733_chr12_68413471_T_A_b37	30246	Mono_NC	0.240466	0.247996	FALSE	FALSE
ENSG00000256039_chr12_10517075_C_T_b37	-188887	Mono_NC	0.110817	0.071451	FALSE	FALSE
ENSG00000256092_chr12_123849212_G_A_b37	797	Mono_NC	-0.06579	0.051181	TRUE	FALSE
ENSG00000256092_chr12_123930646_C_G_b37	82231	Mono_NC	0.275913	0.152911	TRUE	TRUE
ENSG00000256128_chr12_127266996_T_G_b37	10039	Mono_NC	-0.11667	-0.17283	TRUE	TRUE
ENSG00000256525_chr17_62068196_G_A_b37	-424958	Mono_NC	0.054632	0.007736	TRUE	FALSE
ENSG00000256862_chr12_4071901_T_G_b37	91001	Mono_NC	-0.02888	-0.06934	TRUE	FALSE
ENSG00000257261_chr12_46739740_C_T_b37	-37722	Mono_NC	0.427379	0.526141	TRUE	TRUE
ENSG00000257261_chr12_46748965_C_G_b37	-28497	Mono_NC	0.435368	0.537694	TRUE	TRUE
ENSG00000257365_chr14_65520246_T_C_b37	139043	Mono_NC	0.24608	0.06909	TRUE	FALSE
ENSG00000257495_chr12_53036791_T_C_b37	41540	Mono_NC	-0.37238	-0.26046	TRUE	FALSE
ENSG00000258325_chr12_2423857_A_G_b37	-498211	Mono_NC	0.209445	0.00141	FALSE	FALSE
ENSG00000258572_chr14_95971122_A_G_b37	-11351	Mono_NC	-0.40734	-0.35452	TRUE	TRUE
ENSG00000258572_chr14_95983975_G_A_b37	1502	Mono_NC	-0.53139	-0.48956	TRUE	TRUE
ENSG00000258735_chr14_104261462_A_T_b37	-52596	Mono_NC	2.57369	0.936688	TRUE	FALSE
ENSG00000258757_chr14_53018758_G_C_b37	-88799	Mono_NC	0.345789	0.333131	TRUE	TRUE
ENSG00000259003_chr14_23025932_A_T_b37	398	Mono_NC	-0.24543	-0.20721	TRUE	TRUE
ENSG00000259321_chr14_24605039_A_G_b37	-3615	Mono_NC	0.2111	0.158027	TRUE	TRUE
ENSG00000259594_chr15_82176429_C_A_b37	330085	Mono_NC	0.574991	1.14684	TRUE	TRUE
ENSG00000259635_chr15_64957098_G_C_b37	-36349	Mono_NC	-0.70709	-0.5485	TRUE	TRUE
ENSG00000259692_chr15_82176429_C_A_b37	12963	Mono_NC	-30.6595	710.701	TRUE	TRUE
ENSG00000260065_chr22_26921725_A_G_b37	723	Mono_NC	0.156974	0.135416	TRUE	TRUE
ENSG00000260077_chr2_10147141_C_T_b37	-33649	Mono_NC	0.186167	0.099408	TRUE	FALSE
ENSG00000260077_chr2_10169422_A_G_b37	-11368	Mono_NC	0.144937	0.063853	TRUE	FALSE
ENSG00000260231_chr7_139873331_G_T_b37	-3730	Mono_NC	0.438459	0.070025	TRUE	TRUE
ENSG00000260496_chr16_1046630_G_A_b37	-4296	Mono_NC	0.047061	0.167782	FALSE	FALSE
ENSG00000260708_chr22_47158179_G_A_b37	-281	Mono_NC	-0.08636	-0.08686	TRUE	FALSE
ENSG00000260708_chr22_47158444_T_C_b37	-16	Mono_NC	-0.06496	-0.06625	TRUE	FALSE
ENSG00000260807_chr16_945027_G_A_b37	-86569	Mono_NC	-0.07619	-0.07518	FALSE	FALSE
ENSG00000260879_chr1_108742123_C_G_b37	-425	Mono_NC	0.374867	0.249197	TRUE	TRUE
ENSG00000261005_chr17_36855851_T_G_b37	-2854	Mono_NC	-0.26139	0.071575	TRUE	FALSE
ENSG00000261216_chr16_12009614_G_A_b37	7549	Mono_NC	-0.69466	-0.60185	TRUE	TRUE
ENSG00000261216_chr16_12009781_G_A_b37	7716	Mono_NC	-0.69466	-0.60185	TRUE	TRUE
ENSG00000261220_chr8_134585018_G_C_b37	-408	Mono_NC	-0.03427	-0.00622	FALSE	FALSE
ENSG00000261220_chr8_134591109_G_A_b37	5683	Mono_NC	0.031715	0.024502	FALSE	FALSE
ENSG00000261248_chr16_74333380_T_C_b37	17067	Mono_NC	-0.92041	-1.01265	TRUE	TRUE
ENSG00000261248_chr16_74360410_G_C_b37	44097	Mono_NC	-0.91723	-1.00876	TRUE	TRUE
ENSG00000261416_chr16_30171625_C_T_b37	-24653	Mono_NC	0.08384	-0.05427	TRUE	TRUE
ENSG00000261505_chr16_1367610_C_A_b37	-5236	Mono_NC	-0.28627	-0.28942	TRUE	TRUE
ENSG00000261644_chr16_50772680_A_T_b37	-1947	Mono_NC	0.189797	0.218644	TRUE	FALSE
ENSG00000261669_chr16_24807165_G_A_b37	-23895	Mono_NC	0.105244	0.232009	TRUE	FALSE
ENSG00000261737_chr1_87169118_T_C_b37	-1027	Mono_NC	-0.17144	-0.13156	TRUE	FALSE
ENSG00000261775_chr15_74603713_T_A_b37	-178230	Mono_NC	-18.4762	3751.39	TRUE	TRUE
ENSG00000261845_chr17_80551319_T_G_b37	-10735	Mono_NC	-0.03292	-0.11528	TRUE	FALSE
ENSG00000261996_chr17_6556326_G_A_b37	-2002	Mono_NC	-0.16668	0.473367	TRUE	FALSE
ENSG00000262074_chr17_19262534_G_C_b37	295085	Mono_NC	0.578197	0.591659	TRUE	TRUE
ENSG00000262074_chr17_19329441_T_G_b37	361992	Mono_NC	0.244764	0.331761	TRUE	TRUE
ENSG00000262074_chr17_19370619_T_C_b37	403170	Mono_NC	0.484455	0.49496	TRUE	TRUE
ENSG00000262074_chr17_19391840_G_A_b37	424391	Mono_NC	-0.09379	-0.13346	TRUE	TRUE
ENSG00000262074_chr17_19408607_C_T_b37	441158	Mono_NC	-0.29389	-0.35968	TRUE	TRUE
ENSG00000262089_chr17_6901672_G_A_b37	3164	Mono_NC	0.270068	0.212216	TRUE	TRUE
ENSG00000262370_chr16_3136919_T_C_b37	-182	Mono_NC	0.022803	0.018105	TRUE	FALSE
ENSG00000262580_chr17_78175483_T_C_b37	-4265	Mono_NC	-0.21958	-0.28027	TRUE	TRUE
ENSG00000262580_chr17_78188256_C_T_b37	8508	Mono_NC	0.202337	0.268949	TRUE	TRUE
ENSG00000262967_chr17_48748185_A_G_b37	-22624	Mono_NC	0.174183	0.142188	TRUE	TRUE
ENSG00000262967_chr17_48766124_G_A_b37	-4685	Mono_NC	0.1353	0.074585	TRUE	TRUE
ENSG00000263272_chr17_5336058_G_A_b37	-138	Mono_NC	0.318626	0.380482	TRUE	TRUE
ENSG00000264194_chr17_10050563_T_C_b37	1732	Mono_NC	0.374887	0.333773	TRUE	FALSE
ENSG00000264247_chr18_71900332_C_T_b37	-365412	Mono_NC	0.138214	0.00156	TRUE	FALSE
ENSG00000264247_chr18_72264387_T_G_b37	-1357	Mono_NC	0.120075	0.138445	TRUE	TRUE
ENSG00000264364_chr17_56133401_G_A_b37	-27375	Mono_NC	0.210597	0.139357	TRUE	TRUE
ENSG00000264443_chr1_24862643_T_G_b37	-19872	Mono_NC	-0.00688	0.139061	TRUE	TRUE
ENSG00000264443_chr1_24862649_A_G_b37	-19866	Mono_NC	-0.00688	0.139061	TRUE	TRUE
ENSG00000264443_chr1_24863285_C_T_b37	-19230	Mono_NC	-0.24426	-0.19484	TRUE	TRUE
ENSG00000264443_chr1_24864008_A_G_b37	-18507	Mono_NC	0.006299	0.143466	TRUE	TRUE
ENSG00000264443_chr1_24871993_G_A_b37	-10522	Mono_NC	-0.01269	0.125275	TRUE	TRUE
ENSG00000264443_chr1_25183119_G_A_b37	300604	Mono_NC	0.1593	0.169724	TRUE	TRUE
ENSG00000264745_chr18_21581709_T_C_b37	-13594	Mono_NC	-0.08317	-0.02261	FALSE	FALSE
ENSG00000264745_chr18_21583692_G_C_b37	-11611	Mono_NC	-0.03344	-0.12752	TRUE	FALSE
ENSG00000266378_chr17_14109508_G_A_b37	-121144	Mono_NC	0.30666	-0.00304	TRUE	FALSE
ENSG00000266714_chr17_73584441_G_C_b37	302	Mono_NC	0.311814	0.348038	TRUE	TRUE
ENSG00000267136_chr18_13517378_A_G_b37	-5509	Mono_NC	0.515442	0.294909	TRUE	FALSE
ENSG00000267216_chr19_58826521_T_G_b37	36189	Mono_NC	0.183634	0.115358	TRUE	TRUE
ENSG00000267216_chr19_58826534_A_G_b37	36202	Mono_NC	-0.22365	-0.14069	TRUE	TRUE
ENSG00000267216_chr19_58826535_T_A_b37	36203	Mono_NC	-0.22365	-0.14069	TRUE	TRUE
ENSG00000267275_chr19_16437048_A_G_b37	1723	Mono_NC	0.138209	0.070674	TRUE	TRUE
ENSG00000267368_chr7_102351847_A_T_b37	68609	Mono_NC	-1.11154	-1.04007	TRUE	TRUE
ENSG00000267563_chr19_6224574_T_C_b37	-34594	Mono_NC	0.271543	0.277848	TRUE	TRUE
ENSG00000267751_chr19_563613_G_A_b37	-8602	Mono_NC	-0.20423	-0.41475	TRUE	TRUE
ENSG00000267751_chr19_566149_A_G_b37	-6066	Mono_NC	0.070735	0.368283	TRUE	TRUE
ENSG00000267757_chr19_46145025_G_T_b37	273	Mono_NC	-0.41412	-0.39613	TRUE	TRUE
ENSG00000267858_chr19_59038895_T_C_b37	-31601	Mono_NC	-0.03538	-0.03318	TRUE	FALSE
ENSG00000267939_chr19_8079591_T_C_b37	5978	Mono_NC	-0.50438	-0.34949	TRUE	FALSE
ENSG00000267939_chr19_8084529_G_T_b37	10916	Mono_NC	-0.38664	-0.32673	TRUE	FALSE
ENSG00000268027_chr19_41992196_A_C_b37	-59358	Mono_NC	-0.21042	-0.14832	TRUE	TRUE
ENSG00000268027_chr19_42109374_T_C_b37	57820	Mono_NC	-0.04614	-0.12693	TRUE	TRUE
ENSG00000268172_chr1_144896319_T_C_b37	-92990	Mono_NC	0.193443	-0.04792	TRUE	FALSE
ENSG00000268218_chr16_89317465_A_G_b37	-17047	Mono_NC	0.215257	0.149851	TRUE	TRUE
ENSG00000268218_chr16_89342733_G_A_b37	8221	Mono_NC	-0.14625	-0.13903	TRUE	TRUE
ENSG00000268218_chr16_89345408_G_A_b37	10896	Mono_NC	0.17842	0.129273	TRUE	TRUE
ENSG00000268802_chr19_54871664_G_C_b37	6770	Mono_NC	-0.66082	-0.16498	TRUE	FALSE
ENSG00000269148_chr19_46547689_C_T_b37	214267	Mono_NC	0.129713	-0.00202	FALSE	FALSE
ENSG00000269246_chr19_40273038_G_C_b37	440453	Mono_NC	-0.0476	-0.01032	FALSE	FALSE
ENSG00000269975_chr3_9441737_G_A_b37	-99516	Mono_NC	-0.14729	-0.08447	TRUE	FALSE
ENSG00000270127_chr15_101114640_T_C_b37	24282	Mono_NC	-0.27024	-0.31091	TRUE	TRUE
ENSG00000270170_chr3_196668275_C_G_b37	-1219	Mono_NC	-0.00826	-0.02006	TRUE	TRUE
ENSG00000270972_chr11_328709_C_A_b37	-4483	Mono_NC	0.532845	0.468889	TRUE	TRUE
ENSG00000271204_chr7_130627014_G_T_b37	10049	Mono_NC	0.147113	0.116426	TRUE	TRUE
ENSG00000271605_chr17_62580234_A_G_b37	118665	Mono_NC	0.195822	0.159831	TRUE	TRUE
ENSG00000271952_chr2_11015963_C_T_b37	-2432	Mono_NC	1.01505	0.538724	TRUE	FALSE
ENSG00000271952_chr2_11016542_G_T_b37	-1853	Mono_NC	-0.9839	-0.99512	TRUE	TRUE
ENSG00000271952_chr2_11016701_T_C_b37	-1694	Mono_NC	-0.9839	-0.99512	TRUE	TRUE
ENSG00000271952_chr2_11017287_G_T_b37	-1108	Mono_NC	0.686869	0.955225	TRUE	FALSE
ENSG00000271952_chr2_11022559_T_C_b37	4164	Mono_NC	-0.0793	-0.44804	TRUE	FALSE
ENSG00000271952_chr2_11022595_T_A_b37	4200	Mono_NC	-0.57342	-0.62213	TRUE	FALSE
ENSG00000271952_chr2_11049825_C_T_b37	31430	Mono_NC	0.831746	1.08686	TRUE	TRUE
ENSG00000271964_chr3_16350642_C_A_b37	-5304	Mono_NC	0.421108	0.346265	TRUE	TRUE
ENSG00000271964_chr3_16368436_G_A_b37	12490	Mono_NC	0.330448	0.31032	TRUE	TRUE
ENSG00000272047_chr6_158624945_G_A_b37	35561	Mono_NC	-0.07155	-0.06168	TRUE	TRUE
ENSG00000272216_chr22_22599057_A_G_b37	-42529	Mono_NC	0.293221	0.153546	TRUE	TRUE
ENSG00000272282_chr3_27754726_G_C_b37	325	Mono_NC	-0.38307	-0.26983	TRUE	TRUE
ENSG00000272369_chr12_46748965_C_G_b37	-182320	Mono_NC	0.309138	0.352591	TRUE	TRUE
ENSG00000272463_chr6_711150_A_C_b37	-255	Mono_NC	0.266493	0.280013	TRUE	TRUE
ENSG00000272565_chr3_141880005_G_A_b37	-815	Mono_NC	0.148537	0.081186	TRUE	FALSE
ENSG00000272565_chr3_141882459_C_T_b37	1639	Mono_NC	0.075401	0.064236	TRUE	FALSE
ENSG00000272668_chr1_159867866_A_G_b37	31122	Mono_NC	14.2336	1256.21	TRUE	TRUE
ENSG00000272758_chr3_122233647_C_T_b37	98593	Mono_NC	0.501517	0.490309	TRUE	TRUE
ENSG00000272799_chr18_9913345_C_T_b37	499	Mono_NC	1.26416	1.14713	TRUE	TRUE
ENSG00000272799_chr18_9919965_G_A_b37	7119	Mono_NC	1.26173	1.18318	TRUE	TRUE
ENSG00000272799_chr18_9927719_G_C_b37	14873	Mono_NC	1.25842	1.23465	TRUE	TRUE
ENSG00000272799_chr18_9947781_A_G_b37	34935	Mono_NC	0.963199	0.678579	TRUE	FALSE
ENSG00000272908_chr7_38374309_T_C_b37	5065	Mono_NC	0.252319	0.039838	FALSE	FALSE
ENSG00000272955_chr22_24334948_A_C_b37	-40614	Mono_NC	-0.95558	-0.93668	TRUE	TRUE
ENSG00000272968_chr7_5024540_G_A_b37	1191	Mono_NC	-0.30603	-0.25178	TRUE	TRUE
ENSG00000273149_chr13_45869390_G_A_b37	-44784	Mono_NC	-0.054	0.016585	TRUE	FALSE
ENSG00000273253_chr22_50638502_T_C_b37	-474	Mono_NC	-0.27143	-0.24668	TRUE	FALSE
ENSG00000273253_chr22_50658053_A_G_b37	19077	Mono_NC	-0.35217	-0.29096	TRUE	TRUE
ENSG00000273319_chr7_130623257_A_C_b37	2034	Mono_NC	0.259104	0.210207	TRUE	TRUE
ENSG00000273319_chr7_130623889_C_G_b37	2666	Mono_NC	0.259104	0.210207	TRUE	TRUE
ENSG00000273319_chr7_130626948_C_T_b37	5725	Mono_NC	0.21215	0.180635	TRUE	TRUE
ENSG00000273319_chr7_130627014_G_T_b37	5791	Mono_NC	0.110099	0.060665	TRUE	TRUE
ENSG00000273338_chr1_78354585_G_T_b37	-115653	Mono_NC	-0.13665	-0.13142	TRUE	TRUE
ENSG00000273338_chr1_78587341_C_T_b37	117103	Mono_NC	-0.15634	-0.1336	TRUE	TRUE
ENSG00000273445_chr2_87768679_G_T_b37	-8874	Mono_NC	0.038135	-0.02312	FALSE	FALSE
ENSG00000001629_chr7_91925367_G_A_b37	49819	NK	-0.03085	-0.00582	FALSE	FALSE
ENSG00000002822_chr7_2037761_G_A_b37	-235117	NK	0.129093	0.118485	TRUE	TRUE
ENSG00000002933_chr7_150456391_G_C_b37	-41100	NK	-0.42153	-0.18932	TRUE	FALSE
ENSG00000002933_chr7_150460891_G_T_b37	-36600	NK	-0.19337	-0.18672	TRUE	FALSE
ENSG00000002933_chr7_150461004_A_G_b37	-36487	NK	-0.19337	-0.18672	TRUE	FALSE
ENSG00000002933_chr7_150462898_A_C_b37	-34593	NK	-0.19215	-0.18315	TRUE	FALSE
ENSG00000002933_chr7_150466003_G_A_b37	-31488	NK	-0.19215	-0.18315	TRUE	FALSE
ENSG00000002933_chr7_150468814_G_T_b37	-28677	NK	0.124856	0.126706	TRUE	FALSE
ENSG00000002933_chr7_150479586_C_G_b37	-17905	NK	-0.19003	-0.18057	TRUE	FALSE
ENSG00000002933_chr7_150485242_T_C_b37	-12249	NK	-0.35465	-0.25081	FALSE	FALSE
ENSG00000002933_chr7_150485864_G_A_b37	-11627	NK	-0.23732	-0.09628	FALSE	FALSE
ENSG00000002933_chr7_150487058_A_G_b37	-10433	NK	-0.08553	-0.07649	TRUE	FALSE
ENSG00000003249_chr16_90081032_T_G_b37	-5504	NK	-0.20122	-0.14048	FALSE	FALSE
ENSG00000005075_chr7_102089595_G_A_b37	-29759	NK	0.037223	0.03797	TRUE	TRUE
ENSG00000005238_chr9_35114781_T_C_b37	-1557	NK	0.15397	0.116698	TRUE	TRUE
ENSG00000005238_chr9_35248610_A_G_b37	132272	NK	-0.09964	-0.09305	TRUE	TRUE
ENSG00000005882_chr17_48183736_T_C_b37	11635	NK	-0.06746	-0.08393	TRUE	TRUE
ENSG00000006015_chr19_18698019_T_C_b37	-1516	NK	0.018681	0.018238	FALSE	FALSE
ENSG00000006282_chr17_48624523_A_C_b37	4104	NK	-0.33184	-0.33671	TRUE	TRUE
ENSG00000006282_chr17_48625828_C_T_b37	5409	NK	-0.31164	-0.31278	TRUE	TRUE
ENSG00000006282_chr17_48625928_C_G_b37	5509	NK	-0.33013	-0.33458	TRUE	TRUE
ENSG00000006282_chr17_48636534_G_A_b37	16115	NK	-0.31647	-0.32407	TRUE	TRUE
ENSG00000007038_chr16_2892770_G_A_b37	25606	NK	0.269191	0.180751	TRUE	TRUE
ENSG00000007129_chr19_42092815_T_A_b37	36929	NK	0.505696	0.498447	TRUE	TRUE
ENSG00000007312_chr17_62071159_T_C_b37	61445	NK	0.133905	0.124892	TRUE	TRUE
ENSG00000008128_chr1_1619541_G_A_b37	-36225	NK	-0.07853	-0.06549	TRUE	TRUE
ENSG00000008513_chr8_134511655_C_G_b37	-72528	NK	0.109123	0.08049	TRUE	TRUE
ENSG00000008517_chr16_3110522_T_A_b37	-4776	NK	0.152864	0.145518	TRUE	TRUE
ENSG00000008517_chr16_3115272_T_C_b37	-26	NK	0.206851	0.214279	TRUE	TRUE
ENSG00000008517_chr16_3115628_A_C_b37	330	NK	0.163905	0.158573	TRUE	TRUE
ENSG00000008869_chr2_37317457_A_C_b37	5972	NK	0.003789	0.001978	TRUE	FALSE
ENSG00000010030_chr6_36355372_T_C_b37	-792	NK	0.79196	0.786519	TRUE	TRUE
ENSG00000010278_chr12_6242892_T_C_b37	-65989	NK	-0.19997	-0.16711	TRUE	FALSE
ENSG00000010278_chr12_6263534_T_C_b37	-45347	NK	-0.00765	0.021094	TRUE	FALSE
ENSG00000010278_chr12_6302626_T_C_b37	-6255	NK	-0.11361	-0.10218	TRUE	FALSE
ENSG00000011132_chr19_3731028_C_G_b37	-30669	NK	-0.02485	-0.02006	TRUE	TRUE
ENSG00000011376_chr3_45453526_C_T_b37	23528	NK	0.327653	0.259393	TRUE	TRUE
ENSG00000011485_chr19_46896217_A_G_b37	45966	NK	-0.07095	-0.05699	TRUE	FALSE
ENSG00000012660_chr6_53107650_C_T_b37	-106297	NK	-0.03087	-0.02722	TRUE	FALSE
ENSG00000013364_chr16_29933603_T_A_b37	101888	NK	-0.07841	-0.06869	TRUE	TRUE
ENSG00000020426_chr14_61318105_C_T_b37	116645	NK	0.168336	0.142119	TRUE	TRUE
ENSG00000020577_chr14_55255335_G_A_b37	221520	NK	0.191614	0.001268	TRUE	FALSE
ENSG00000022556_chr19_55473831_A_G_b37	9333	NK	0.325609	0.295237	TRUE	TRUE
ENSG00000023330_chr3_52538300_G_C_b37	306198	NK	-0.03357	-0.00012	FALSE	FALSE
ENSG00000025708_chr22_50961169_A_G_b37	-7316	NK	0.008207	0.011667	TRUE	FALSE
ENSG00000025708_chr22_50964446_A_T_b37	-4039	NK	0.110603	0.127018	TRUE	TRUE
ENSG00000025708_chr22_50971047_T_C_b37	2562	NK	0.056747	0.055883	TRUE	FALSE
ENSG00000025708_chr22_50973817_C_T_b37	5332	NK	0.102836	0.122466	TRUE	TRUE
ENSG00000025708_chr22_50976152_T_C_b37	7667	NK	0.116516	0.135069	TRUE	TRUE
ENSG00000025708_chr22_50981829_C_T_b37	13344	NK	-0.10331	-0.0996	TRUE	TRUE
ENSG00000025772_chr20_43368723_T_C_b37	-220404	NK	-0.0107	0.057271	TRUE	FALSE
ENSG00000025772_chr20_43589041_G_A_b37	-86	NK	-0.26935	-0.23428	TRUE	TRUE
ENSG00000028137_chr1_12197102_C_T_b37	-29958	NK	-0.00666	-0.0097	TRUE	FALSE
ENSG00000028137_chr1_12267999_C_T_b37	40939	NK	0.059233	0.042199	TRUE	TRUE
ENSG00000032444_chr19_7630233_A_G_b37	31343	NK	-0.11183	-0.06822	TRUE	TRUE
ENSG00000033627_chr17_40219834_C_T_b37	-391028	NK	0.031693	0.013643	FALSE	FALSE
ENSG00000034510_chr2_85117317_A_G_b37	-15432	NK	0.031528	0.029084	TRUE	TRUE
ENSG00000034677_chr8_101452935_C_T_b37	104489	NK	-0.13927	-0.12878	TRUE	TRUE
ENSG00000034677_chr8_101453407_T_C_b37	104961	NK	-0.13768	-0.13077	TRUE	TRUE
ENSG00000035115_chr2_264019_C_A_b37	-2379	NK	-0.13997	-0.13746	TRUE	FALSE
ENSG00000036448_chr8_2076367_G_A_b37	83212	NK	0.191329	0.103522	FALSE	FALSE
ENSG00000036448_chr8_2077072_A_G_b37	83917	NK	0.961688	0.918037	TRUE	TRUE
ENSG00000036448_chr8_2077542_T_A_b37	84387	NK	1.06569	1.02775	TRUE	TRUE
ENSG00000036448_chr8_2080741_G_C_b37	87586	NK	0.687997	0.645967	TRUE	TRUE
ENSG00000036448_chr8_2080927_C_A_b37	87772	NK	-0.38624	-0.35882	TRUE	TRUE
ENSG00000036448_chr8_2081038_G_A_b37	87883	NK	1.09283	1.0573	TRUE	TRUE
ENSG00000036448_chr8_2081256_G_A_b37	88101	NK	1.09283	1.0573	TRUE	TRUE
ENSG00000036448_chr8_2081363_C_G_b37	88208	NK	0.615975	0.572718	TRUE	TRUE
ENSG00000036448_chr8_2082015_G_C_b37	88860	NK	1.60945	1.57678	TRUE	TRUE
ENSG00000036448_chr8_2082245_G_A_b37	89090	NK	1.35811	1.40766	TRUE	TRUE
ENSG00000036448_chr8_2082753_T_G_b37	89598	NK	1.3594	1.40071	TRUE	TRUE
ENSG00000036448_chr8_2082754_T_C_b37	89599	NK	1.3594	1.40071	TRUE	TRUE
ENSG00000036448_chr8_2086296_C_G_b37	93141	NK	-0.37863	-0.3447	TRUE	TRUE
ENSG00000036448_chr8_2086462_G_T_b37	93307	NK	0.440586	0.405414	TRUE	FALSE
ENSG00000036448_chr8_2086570_A_G_b37	93415	NK	0.440586	0.405414	TRUE	FALSE
ENSG00000036448_chr8_2090770_T_C_b37	97615	NK	1.01875	0.980262	TRUE	TRUE
ENSG00000036448_chr8_2092484_C_T_b37	99329	NK	0.4973	0.449253	TRUE	TRUE
ENSG00000036448_chr8_2093992_T_C_b37	100837	NK	1.24983	1.23096	TRUE	TRUE
ENSG00000036448_chr8_2094228_A_G_b37	101073	NK	-0.33686	-0.28984	TRUE	TRUE
ENSG00000036448_chr8_2097420_G_A_b37	104265	NK	0.533765	0.46289	TRUE	TRUE
ENSG00000036448_chr8_2097827_G_A_b37	104672	NK	1.04444	1.05305	TRUE	TRUE
ENSG00000036448_chr8_2097973_C_A_b37	104818	NK	1.04444	1.05305	TRUE	TRUE
ENSG00000036448_chr8_2098681_A_G_b37	105526	NK	0.533765	0.46289	TRUE	TRUE
ENSG00000036448_chr8_2099260_G_T_b37	106105	NK	-0.32873	-0.28219	TRUE	TRUE
ENSG00000036448_chr8_2099272_T_A_b37	106117	NK	-0.32873	-0.28219	TRUE	TRUE
ENSG00000036448_chr8_2099276_T_C_b37	106121	NK	0.581352	0.590867	TRUE	TRUE
ENSG00000036448_chr8_2101045_T_C_b37	107890	NK	0.97841	0.93932	TRUE	TRUE
ENSG00000036448_chr8_2101486_G_A_b37	108331	NK	0.97841	0.93932	TRUE	TRUE
ENSG00000036448_chr8_2112004_T_G_b37	118849	NK	-0.33272	-0.19449	TRUE	TRUE
ENSG00000042493_chr2_85584988_T_C_b37	-60567	NK	0.203613	0.238717	TRUE	TRUE
ENSG00000042493_chr2_85636195_T_C_b37	-9360	NK	0.145319	0.183286	TRUE	TRUE
ENSG00000042493_chr2_85670488_T_C_b37	24933	NK	0.068556	0.090724	TRUE	TRUE
ENSG00000047249_chr8_54780209_C_T_b37	24091	NK	-0.03623	-0.02859	TRUE	TRUE
ENSG00000047579_chr6_15662891_G_A_b37	-398	NK	0.146723	0.134091	TRUE	TRUE
ENSG00000049239_chr1_9336586_C_T_b37	41752	NK	0.188186	0.180264	TRUE	TRUE
ENSG00000049247_chr1_7917361_C_T_b37	3789	NK	0.956217	0.930223	TRUE	FALSE
ENSG00000049247_chr1_7926794_C_T_b37	13222	NK	0.278284	0.263161	TRUE	FALSE
ENSG00000049247_chr1_7931588_C_A_b37	18016	NK	-0.16478	-0.08986	TRUE	FALSE
ENSG00000049247_chr1_7951394_T_C_b37	37822	NK	0.251222	0.220391	TRUE	FALSE
ENSG00000049247_chr1_7955270_A_T_b37	41698	NK	-0.26793	-0.17253	TRUE	FALSE
ENSG00000049247_chr1_7971301_G_A_b37	57729	NK	0.234515	0.214286	TRUE	TRUE
ENSG00000049247_chr1_7972201_A_G_b37	58629	NK	-0.15529	-0.14071	TRUE	FALSE
ENSG00000049247_chr1_7975638_A_G_b37	62066	NK	0.321439	0.30125	TRUE	TRUE
ENSG00000049247_chr1_7981453_C_T_b37	67881	NK	-0.17698	-0.16711	TRUE	FALSE
ENSG00000049247_chr1_7989022_C_T_b37	75450	NK	0.002242	-0.04876	TRUE	FALSE
ENSG00000049247_chr1_7994420_A_G_b37	80848	NK	0.500654	0.46105	TRUE	FALSE
ENSG00000049247_chr1_7997183_G_A_b37	83611	NK	0.015144	-0.04277	TRUE	FALSE
ENSG00000050130_chr14_59667858_G_A_b37	-283303	NK	0.004758	-0.03576	TRUE	FALSE
ENSG00000050165_chr11_12017400_T_A_b37	-13916	NK	0.68568	1.06192	TRUE	FALSE
ENSG00000051596_chr5_175510135_C_T_b37	48452	NK	0.01574	0.017428	FALSE	FALSE
ENSG00000052126_chr12_19223637_T_C_b37	-59011	NK	0.121124	0.02165	TRUE	FALSE
ENSG00000053371_chr1_19626187_T_C_b37	-12453	NK	-0.00368	-0.00726	TRUE	FALSE
ENSG00000053524_chr3_183146433_C_G_b37	-133	NK	-0.75163	-0.69063	TRUE	TRUE
ENSG00000054282_chr1_243773230_C_G_b37	353910	NK	0.04727	0.035296	TRUE	TRUE
ENSG00000055163_chr5_156699129_A_C_b37	6040	NK	0.037925	0.034752	FALSE	FALSE
ENSG00000055483_chr17_76802648_T_C_b37	-34875	NK	0.007975	0.01406	FALSE	FALSE
ENSG00000057608_chr10_5855403_G_C_b37	-28692	NK	-0.12114	-0.11999	TRUE	TRUE
ENSG00000058453_chr1_17287414_T_C_b37	220646	NK	0.015539	0.046161	TRUE	FALSE
ENSG00000058453_chr1_17298496_A_G_b37	231728	NK	0.098178	0.121063	TRUE	TRUE
ENSG00000058453_chr1_17299983_A_G_b37	233215	NK	0.311468	0.288959	TRUE	TRUE
ENSG00000059588_chr1_234541622_G_T_b37	-73227	NK	0.130943	0.125348	TRUE	FALSE
ENSG00000060138_chr12_10875525_G_A_b37	-386	NK	0.341298	0.353233	TRUE	TRUE
ENSG00000060138_chr12_10876059_G_T_b37	148	NK	-0.16792	-0.19541	TRUE	TRUE
ENSG00000060138_chr12_10919313_G_C_b37	43402	NK	0.285384	0.371758	TRUE	TRUE
ENSG00000063854_chr16_1881145_G_C_b37	3950	NK	0.133117	0.131807	TRUE	TRUE
ENSG00000063854_chr16_1894912_C_T_b37	17717	NK	0.125345	0.125134	TRUE	TRUE
ENSG00000064012_chr2_202141838_T_C_b37	43672	NK	-0.07965	-0.05493	TRUE	TRUE
ENSG00000064201_chr11_2319531_A_T_b37	-3696	NK	0.180435	0.17673	TRUE	TRUE
ENSG00000064201_chr11_2321650_A_G_b37	-1577	NK	0.178944	0.174995	TRUE	TRUE
ENSG00000064666_chr19_1026477_G_T_b37	179	NK	-0.12383	-0.11267	TRUE	TRUE
ENSG00000064666_chr19_1030431_T_C_b37	4133	NK	-0.10523	-0.09771	TRUE	TRUE
ENSG00000064666_chr19_1033410_G_A_b37	7112	NK	0.106043	0.099088	TRUE	TRUE
ENSG00000064666_chr19_1033559_G_A_b37	7261	NK	0.112167	0.101353	TRUE	TRUE
ENSG00000064666_chr19_1060637_G_T_b37	34339	NK	-0.12912	-0.11964	TRUE	FALSE
ENSG00000064687_chr19_1055718_C_T_b37	15616	NK	-0.15807	-0.13951	TRUE	TRUE
ENSG00000064687_chr19_775059_T_C_b37	-265043	NK	0.036598	0.031829	TRUE	TRUE
ENSG00000064886_chr1_111754616_T_C_b37	11223	NK	-0.53282	-0.50964	TRUE	TRUE
ENSG00000064886_chr1_111754654_G_A_b37	11261	NK	-0.29717	-0.29387	TRUE	TRUE
ENSG00000064886_chr1_111763153_C_T_b37	19760	NK	-0.41965	-0.38378	TRUE	TRUE
ENSG00000064886_chr1_111763635_G_A_b37	20242	NK	-0.41965	-0.38378	TRUE	TRUE
ENSG00000064886_chr1_111768576_G_A_b37	25183	NK	-0.36319	-0.36361	TRUE	FALSE
ENSG00000064886_chr1_111768817_G_A_b37	25424	NK	1.37959	1.37195	TRUE	TRUE
ENSG00000064886_chr1_111769391_C_T_b37	25998	NK	-0.36319	-0.36361	TRUE	FALSE
ENSG00000064886_chr1_111773273_T_C_b37	29880	NK	-0.01005	-0.03518	FALSE	FALSE
ENSG00000064886_chr1_111773307_T_C_b37	29914	NK	1.29091	1.28322	TRUE	TRUE
ENSG00000064886_chr1_111774137_C_G_b37	30744	NK	1.25923	1.25303	TRUE	TRUE
ENSG00000064886_chr1_111774255_A_T_b37	30862	NK	0.294399	0.273607	TRUE	TRUE
ENSG00000064886_chr1_111778325_C_T_b37	34932	NK	1.25923	1.25303	TRUE	TRUE
ENSG00000064886_chr1_111778824_T_C_b37	35431	NK	0.294399	0.273607	TRUE	TRUE
ENSG00000064886_chr1_111788779_G_T_b37	45386	NK	-0.57847	-0.56941	TRUE	TRUE
ENSG00000065717_chr19_3036514_C_G_b37	-11119	NK	0.400025	0.327678	TRUE	TRUE
ENSG00000066382_chr11_30600383_G_T_b37	-8036	NK	0.042169	0.059174	TRUE	FALSE
ENSG00000067057_chr10_3135699_C_T_b37	27174	NK	0.113532	0.11811	TRUE	TRUE
ENSG00000067064_chr10_1022816_T_C_b37	-72294	NK	-0.1215	-0.12676	TRUE	TRUE
ENSG00000067836_chr16_4853816_G_A_b37	865	NK	0.047114	0.044613	TRUE	FALSE
ENSG00000067900_chr18_18708141_A_T_b37	16329	NK	-0.0468	-0.05263	TRUE	TRUE
ENSG00000068745_chr3_48731961_A_G_b37	-45825	NK	0.211288	0.184455	TRUE	TRUE
ENSG00000068745_chr3_48766111_A_G_b37	-11675	NK	-0.07439	-0.06769	TRUE	TRUE
ENSG00000068745_chr3_48819376_G_T_b37	41590	NK	0.209414	0.180782	TRUE	TRUE
ENSG00000068903_chr19_39398416_A_G_b37	7914	NK	-0.00781	0.001017	TRUE	FALSE
ENSG00000069188_chr17_71587577_G_A_b37	-52651	NK	0.233861	0.207226	FALSE	FALSE
ENSG00000069424_chr1_5987978_A_G_b37	-63548	NK	0.235521	0.199032	TRUE	TRUE
ENSG00000069424_chr1_6064811_G_A_b37	13285	NK	0.250297	0.236767	TRUE	TRUE
ENSG00000069424_chr1_6132531_G_A_b37	81005	NK	0.282871	0.254655	TRUE	TRUE
ENSG00000070081_chr11_17305650_T_C_b37	75950	NK	-0.17646	-0.17679	TRUE	TRUE
ENSG00000070087_chr3_149608271_T_C_b37	-160304	NK	0.266426	0.231255	TRUE	TRUE
ENSG00000070526_chr17_74656860_C_T_b37	16940	NK	0.096883	0.015292	TRUE	FALSE
ENSG00000070669_chr7_97512965_C_T_b37	11111	NK	0.155954	0.146916	TRUE	TRUE
ENSG00000070669_chr7_97594527_C_G_b37	92673	NK	0.118718	0.127349	TRUE	TRUE
ENSG00000070831_chr1_22390577_T_C_b37	11457	NK	-0.09293	-0.09703	TRUE	TRUE
ENSG00000071127_chr4_10183895_C_T_b37	65322	NK	0.052917	0.040071	TRUE	TRUE
ENSG00000071205_chr4_148983139_A_C_b37	329925	NK	0.016758	0.007605	FALSE	FALSE
ENSG00000071246_chr14_77192571_G_A_b37	-35961	NK	-0.07147	-0.06447	TRUE	FALSE
ENSG00000071246_chr14_77234764_C_T_b37	6232	NK	-0.01891	-0.02485	TRUE	FALSE
ENSG00000071626_chr19_1383649_G_T_b37	-23919	NK	-0.08152	-0.08039	TRUE	TRUE
ENSG00000071626_chr19_1451448_G_A_b37	43880	NK	-0.05376	-0.06619	TRUE	TRUE
ENSG00000072135_chr2_131114010_G_A_b37	430	NK	0.035855	0.028215	TRUE	TRUE
ENSG00000072163_chr2_128393289_T_C_b37	-46071	NK	-0.0876	-0.08242	TRUE	FALSE
ENSG00000072210_chr17_19489796_A_G_b37	-61653	NK	0.076309	0.072379	TRUE	FALSE
ENSG00000072401_chr10_60144207_G_A_b37	49472	NK	0.013422	0.000242	FALSE	FALSE
ENSG00000072694_chr1_161633774_G_T_b37	82673	NK	0.12943	0.073192	TRUE	FALSE
ENSG00000072818_chr17_7239911_A_G_b37	63	NK	0.01333	0.019844	TRUE	FALSE
ENSG00000072864_chr16_15803467_C_T_b37	66343	NK	-0.05785	-0.0558	TRUE	TRUE
ENSG00000073350_chr17_73538167_G_A_b37	17006	NK	0.121513	0.100181	TRUE	TRUE
ENSG00000073350_chr17_73538318_C_T_b37	17157	NK	0.074061	0.060856	TRUE	FALSE
ENSG00000073605_chr17_38082831_T_C_b37	7928	NK	-0.11833	-0.13636	TRUE	FALSE
ENSG00000074071_chr16_1730311_A_G_b37	-92845	NK	0.019602	0.018106	TRUE	FALSE
ENSG00000074416_chr3_127474030_G_A_b37	-68021	NK	0.009647	0.020657	TRUE	FALSE
ENSG00000074800_chr1_8906301_A_G_b37	-33007	NK	0.073108	0.068058	TRUE	TRUE
ENSG00000075142_chr7_87835469_G_A_b37	-20839	NK	0.064181	0.060042	TRUE	TRUE
ENSG00000075275_chr22_46685514_G_A_b37	-247553	NK	0.818369	0.912827	TRUE	TRUE
ENSG00000075275_chr22_46760086_C_T_b37	-172981	NK	0.475277	0.498641	TRUE	TRUE
ENSG00000075415_chr12_98987445_G_A_b37	76	NK	0.102843	0.092411	TRUE	TRUE
ENSG00000075884_chr2_144016529_C_T_b37	167598	NK	0.024747	0.030488	TRUE	FALSE
ENSG00000076321_chr1_173471890_G_A_b37	-212190	NK	0.012203	-0.00896	TRUE	FALSE
ENSG00000076554_chr8_81083860_T_C_b37	-59607	NK	-0.03596	-0.02745	TRUE	TRUE
ENSG00000077044_chr2_234272484_A_G_b37	9331	NK	-0.0827	-0.082	FALSE	FALSE
ENSG00000077585_chr1_236292515_C_G_b37	-13317	NK	0.088127	0.016223	TRUE	FALSE
ENSG00000077782_chr8_38318337_G_C_b37	-8015	NK	-0.51799	-0.46692	TRUE	TRUE
ENSG00000078674_chr8_17781850_A_T_b37	1501	NK	-0.04455	-0.04937	TRUE	TRUE
ENSG00000079335_chr1_100879914_C_T_b37	69330	NK	-0.24296	-0.2471	TRUE	TRUE
ENSG00000079459_chr8_11657838_T_C_b37	4756	NK	-0.06783	-0.06744	TRUE	FALSE
ENSG00000079459_chr8_11677905_A_C_b37	24823	NK	-0.08152	-0.08003	TRUE	FALSE
ENSG00000079950_chr6_132833954_G_C_b37	-383	NK	0.04813	0.020713	TRUE	FALSE
ENSG00000079974_chr22_51178090_G_A_b37	-44001	NK	0.140938	0.104957	TRUE	TRUE
ENSG00000081665_chr19_19936913_C_G_b37	4353	NK	0.14239	0.116763	TRUE	TRUE
ENSG00000083812_chr19_59006510_T_C_b37	28087	NK	0.207142	0.168897	TRUE	TRUE
ENSG00000083844_chr19_57706378_G_C_b37	3510	NK	-0.37421	-0.32603	TRUE	TRUE
ENSG00000083845_chr19_58898436_T_C_b37	669	NK	-0.09942	-0.09952	TRUE	TRUE
ENSG00000084207_chr11_67342580_G_A_b37	-8486	NK	-0.06173	-0.0618	TRUE	FALSE
ENSG00000085063_chr11_33865566_A_G_b37	107575	NK	0.019139	0.036231	TRUE	FALSE
ENSG00000085491_chr1_108737586_C_T_b37	-5885	NK	0.175711	0.141925	TRUE	TRUE
ENSG00000085491_chr1_108742123_C_G_b37	-1348	NK	0.176743	0.141296	TRUE	TRUE
ENSG00000085871_chr4_140587414_A_C_b37	492	NK	-0.16478	-0.15864	TRUE	FALSE
ENSG00000085871_chr4_140587985_G_A_b37	1063	NK	-0.10111	-0.09041	TRUE	FALSE
ENSG00000085871_chr4_140588391_T_C_b37	1469	NK	0.058357	0.052784	TRUE	FALSE
ENSG00000085871_chr4_140592641_C_A_b37	5719	NK	-0.17142	-0.1525	TRUE	FALSE
ENSG00000085982_chr2_234361802_G_T_b37	-113626	NK	-0.10562	-0.1485	TRUE	FALSE
ENSG00000085982_chr2_234464498_T_C_b37	-10930	NK	-0.09491	-0.14326	TRUE	FALSE
ENSG00000085982_chr2_234475415_G_A_b37	-13	NK	-0.0772	-0.11382	TRUE	FALSE
ENSG00000086504_chr16_433538_A_G_b37	13011	NK	-0.00608	0.000107	TRUE	FALSE
ENSG00000087076_chr19_49339098_T_C_b37	-837	NK	-0.3929	-0.40162	TRUE	FALSE
ENSG00000088002_chr19_49092430_A_G_b37	37098	NK	-0.21702	-0.19807	TRUE	FALSE
ENSG00000088179_chr2_120687460_A_G_b37	170253	NK	-0.03777	-0.02216	TRUE	FALSE
ENSG00000088179_chr2_120792843_T_A_b37	275636	NK	0.020214	0.019655	TRUE	FALSE
ENSG00000088992_chr12_117501150_C_T_b37	-36134	NK	-0.29224	-0.25188	TRUE	TRUE
ENSG00000088992_chr12_117537379_G_T_b37	95	NK	0.118371	0.104873	TRUE	TRUE
ENSG00000089157_chr12_121042944_A_G_b37	403906	NK	0.036962	0.037322	TRUE	TRUE
ENSG00000089177_chr20_16552336_A_G_b37	-1742	NK	0.164132	0.152532	TRUE	TRUE
ENSG00000089327_chr19_35681120_C_T_b37	35487	NK	-0.04527	-0.04075	TRUE	TRUE
ENSG00000089351_chr19_35487933_C_G_b37	2245	NK	-0.045	-0.0353	TRUE	TRUE
ENSG00000089351_chr19_35490267_G_C_b37	4579	NK	0.043896	0.063153	TRUE	TRUE
ENSG00000089693_chr12_6862259_G_C_b37	-14382	NK	-0.0734	-0.06342	TRUE	TRUE
ENSG00000090432_chr1_20834610_C_A_b37	-44	NK	0.099391	0.091031	TRUE	TRUE
ENSG00000090487_chr15_65235776_A_G_b37	-46872	NK	-0.07526	-0.06284	TRUE	TRUE
ENSG00000090581_chr16_1405537_C_T_b37	3613	NK	0.193217	0.184408	TRUE	TRUE
ENSG00000090581_chr16_1411129_C_T_b37	9205	NK	0.212585	0.204324	TRUE	TRUE
ENSG00000090621_chr1_40035928_G_T_b37	-6534	NK	-0.03805	-0.04748	TRUE	TRUE
ENSG00000090905_chr16_24818916_A_G_b37	77900	NK	-0.10266	-0.09293	TRUE	TRUE
ENSG00000091039_chr12_76981753_C_G_b37	28164	NK	-0.00842	-0.01084	FALSE	FALSE
ENSG00000091127_chr7_105162293_C_G_b37	-421	NK	0.189018	0.18303	TRUE	TRUE
ENSG00000091164_chr18_54518866_A_G_b37	200035	NK	0.028934	0.047162	TRUE	TRUE
ENSG00000091436_chr2_173982876_C_T_b37	42713	NK	-0.37817	-0.41991	TRUE	FALSE
ENSG00000091490_chr4_25881205_G_A_b37	15823	NK	0.012249	0.001285	FALSE	FALSE
ENSG00000091640_chr17_4953756_G_A_b37	82589	NK	0.066437	0.06119	TRUE	TRUE
ENSG00000092010_chr14_24615435_T_C_b37	10068	NK	-0.01294	-0.01627	TRUE	TRUE
ENSG00000092068_chr14_23631372_G_A_b37	-21511	NK	0.443333	0.471983	TRUE	FALSE
ENSG00000092094_chr14_20917665_T_C_b37	-5599	NK	0.042663	0.033497	TRUE	TRUE
ENSG00000092621_chr1_120210231_A_T_b37	7810	NK	0.307581	0.314571	TRUE	TRUE
ENSG00000092621_chr1_120255370_G_A_b37	52949	NK	0.332465	0.332983	TRUE	TRUE
ENSG00000092758_chr20_61446042_A_C_b37	-1554	NK	0.271233	0.24149	TRUE	FALSE
ENSG00000092758_chr20_61458547_A_T_b37	10951	NK	0.048613	0.148476	TRUE	FALSE
ENSG00000092758_chr20_61469323_C_T_b37	21727	NK	-0.49272	-0.12744	FALSE	FALSE
ENSG00000099139_chr9_78724005_G_T_b37	218445	NK	0.295493	0.282538	TRUE	TRUE
ENSG00000099203_chr19_11023394_C_T_b37	76400	NK	-0.01669	-0.00066	TRUE	FALSE
ENSG00000099290_chr10_51824424_T_C_b37	-3224	NK	0.292821	0.31059	TRUE	TRUE
ENSG00000099330_chr19_17337025_C_T_b37	12	NK	-0.01558	-0.01605	TRUE	FALSE
ENSG00000099330_chr19_17337555_C_A_b37	542	NK	-0.01558	-0.01605	TRUE	FALSE
ENSG00000099785_chr19_8478250_G_C_b37	96	NK	0.14669	0.138159	TRUE	TRUE
ENSG00000099785_chr19_8483308_C_T_b37	5154	NK	-0.10196	-0.10842	TRUE	TRUE
ENSG00000099800_chr19_2419249_T_C_b37	-8643	NK	0.043817	0.049474	TRUE	FALSE
ENSG00000099800_chr19_2426828_G_C_b37	-1064	NK	0.046531	0.052437	TRUE	FALSE
ENSG00000099889_chr22_19990983_A_G_b37	-13348	NK	0.291211	0.23738	TRUE	FALSE
ENSG00000099977_chr22_24249301_C_T_b37	-73359	NK	0.028591	0.033339	TRUE	TRUE
ENSG00000100181_chr22_17075476_A_G_b37	-7301	NK	-0.19553	-0.10485	TRUE	TRUE
ENSG00000100181_chr22_17234497_G_A_b37	151720	NK	0.025812	0.005309	TRUE	FALSE
ENSG00000100219_chr22_29241562_G_C_b37	44977	NK	0.007835	0.007269	TRUE	FALSE
ENSG00000100241_chr22_50883660_G_A_b37	-29794	NK	0.22686	0.181629	TRUE	TRUE
ENSG00000100290_chr22_43506753_C_A_b37	-1	NK	-0.26015	-0.32821	TRUE	TRUE
ENSG00000100299_chr22_51063477_T_C_b37	-3130	NK	-0.44803	-0.44381	TRUE	TRUE
ENSG00000100299_chr22_51064416_T_C_b37	-2191	NK	-0.37651	-0.3738	TRUE	TRUE
ENSG00000100300_chr22_43549739_T_A_b37	2219	NK	-0.02811	-0.03003	TRUE	FALSE
ENSG00000100300_chr22_43550055_T_C_b37	2535	NK	-0.10878	-0.109	TRUE	FALSE
ENSG00000100316_chr22_39689248_G_A_b37	-27146	NK	0.022158	0.022188	TRUE	TRUE
ENSG00000100365_chr22_37258503_T_C_b37	1473	NK	-0.07184	-0.09235	TRUE	FALSE
ENSG00000100376_chr22_45774531_T_A_b37	69682	NK	1.11021	1.11271	TRUE	TRUE
ENSG00000100376_chr22_45797954_G_A_b37	93105	NK	1.10929	1.11224	TRUE	TRUE
ENSG00000100427_chr22_50526741_A_G_b37	2410	NK	-0.1119	-0.09792	TRUE	TRUE
ENSG00000100596_chr14_78023519_C_G_b37	-59597	NK	-0.06658	-0.06028	TRUE	TRUE
ENSG00000100599_chr14_93014929_G_A_b37	34811	NK	-0.03903	-0.03925	TRUE	FALSE
ENSG00000100906_chr14_35884639_T_G_b37	10687	NK	-0.05336	-0.06368	TRUE	FALSE
ENSG00000100979_chr20_44539492_G_C_b37	-1302	NK	-0.74773	-0.70639	TRUE	TRUE
ENSG00000101017_chr20_44747086_G_A_b37	175	NK	0.085852	0.079348	TRUE	FALSE
ENSG00000101158_chr20_57564695_C_T_b37	8432	NK	-0.14426	-0.1477	TRUE	TRUE
ENSG00000101160_chr20_57585350_A_G_b37	3048	NK	-0.02611	-0.03247	TRUE	FALSE
ENSG00000101220_chr20_3734167_T_C_b37	-14867	NK	-0.14338	-0.17612	TRUE	FALSE
ENSG00000101220_chr20_3746070_A_T_b37	-2964	NK	0.020008	0.021875	TRUE	FALSE
ENSG00000101255_chr20_363733_C_T_b37	2472	NK	-0.13322	-0.11412	TRUE	FALSE
ENSG00000101307_chr20_1552430_T_C_b37	-48277	NK	-0.14452	-0.18522	TRUE	FALSE
ENSG00000101421_chr20_32363537_G_T_b37	-35573	NK	0.020185	0.02349	TRUE	FALSE
ENSG00000101493_chr18_74070815_A_G_b37	-136331	NK	0.244728	0.215919	TRUE	TRUE
ENSG00000101493_chr18_74072636_G_A_b37	-134510	NK	0.257495	0.233948	TRUE	TRUE
ENSG00000101577_chr18_3057978_C_T_b37	44665	NK	0.054861	0.067902	TRUE	TRUE
ENSG00000102524_chr13_108936187_T_C_b37	32599	NK	0.008438	0.004744	TRUE	FALSE
ENSG00000102524_chr13_108995325_C_T_b37	91737	NK	0.024848	0.02258	FALSE	FALSE
ENSG00000102524_chr13_108995713_A_G_b37	92125	NK	0.024848	0.02258	FALSE	FALSE
ENSG00000102524_chr13_108997321_G_T_b37	93733	NK	0.002369	0.011299	TRUE	FALSE
ENSG00000102760_chr13_42129194_C_T_b37	97499	NK	-0.10864	-0.141	TRUE	TRUE
ENSG00000102886_chr16_30531860_G_A_b37	406683	NK	-0.28646	-0.14668	TRUE	TRUE
ENSG00000102910_chr16_48390512_G_T_b37	112305	NK	0.101809	0.09762	TRUE	TRUE
ENSG00000102910_chr16_48448789_T_C_b37	170582	NK	-0.07984	-0.07725	TRUE	TRUE
ENSG00000103091_chr16_74749666_C_G_b37	-284405	NK	-0.00508	-0.00016	FALSE	FALSE
ENSG00000103148_chr16_178543_G_A_b37	-10316	NK	-0.02981	-0.03937	TRUE	FALSE
ENSG00000103148_chr16_178735_C_G_b37	-10124	NK	0.257208	0.227056	TRUE	TRUE
ENSG00000103148_chr16_190968_A_G_b37	2109	NK	-0.04282	-0.04447	TRUE	FALSE
ENSG00000103196_chr16_84839954_C_A_b37	-13636	NK	0.171725	0.157461	FALSE	FALSE
ENSG00000103202_chr16_445021_C_T_b37	-1704	NK	0.421588	0.417742	TRUE	TRUE
ENSG00000103202_chr16_447561_A_T_b37	836	NK	0.437335	0.432789	TRUE	TRUE
ENSG00000103226_chr16_16294465_T_C_b37	-31887	NK	-0.0427	-0.04995	TRUE	FALSE
ENSG00000103423_chr16_4455108_G_A_b37	-20698	NK	0.127167	0.159552	TRUE	TRUE
ENSG00000103423_chr16_4591632_C_T_b37	115826	NK	0.10595	0.111809	TRUE	TRUE
ENSG00000103423_chr16_4676489_C_T_b37	200683	NK	0.099509	0.104215	TRUE	TRUE
ENSG00000103423_chr16_4881524_C_T_b37	405718	NK	0.14342	0.106893	TRUE	TRUE
ENSG00000103512_chr16_15005925_C_T_b37	78387	NK	0.285178	0.282446	TRUE	TRUE
ENSG00000103811_chr15_79229199_A_G_b37	-12717	NK	0.014978	0.012427	TRUE	FALSE
ENSG00000103811_chr15_79237293_C_T_b37	-4623	NK	-0.08787	-0.08356	TRUE	FALSE
ENSG00000103852_chr15_99648641_T_A_b37	-142787	NK	-1.49195	-1.10075	TRUE	FALSE
ENSG00000104131_chr15_44474906_T_C_b37	-354349	NK	-0.0097	0.011409	TRUE	FALSE
ENSG00000104219_chr8_17086990_C_T_b37	73452	NK	-0.06817	-0.07036	TRUE	TRUE
ENSG00000104324_chr8_97575899_A_G_b37	-81556	NK	-0.11721	-0.0928	TRUE	TRUE
ENSG00000104324_chr8_97629906_G_A_b37	-27549	NK	0.028889	0.043387	TRUE	TRUE
ENSG00000104518_chr8_144643169_C_T_b37	7792	NK	0.037977	0.032049	TRUE	FALSE
ENSG00000104518_chr8_144649650_C_A_b37	14273	NK	0.048593	0.041089	TRUE	FALSE
ENSG00000104714_chr8_601043_G_A_b37	-87063	NK	-0.03356	-0.02376	TRUE	FALSE
ENSG00000104714_chr8_601226_G_T_b37	-86880	NK	-0.02918	-0.02002	TRUE	FALSE
ENSG00000104714_chr8_606200_G_C_b37	-81906	NK	0.034644	0.026584	TRUE	FALSE
ENSG00000104728_chr8_1765371_G_A_b37	-6771	NK	0.388688	0.314454	TRUE	TRUE
ENSG00000104731_chr16_87735527_G_A_b37	-64071	NK	-0.16836	-0.16221	TRUE	TRUE
ENSG00000104731_chr16_87741662_C_A_b37	-57936	NK	-0.18115	-0.17239	TRUE	TRUE
ENSG00000104805_chr19_49432132_G_A_b37	28825	NK	-0.10484	-0.09486	TRUE	TRUE
ENSG00000104894_chr19_49837246_C_T_b37	-1182	NK	-0.05913	-0.0576	TRUE	TRUE
ENSG00000104918_chr19_7735089_G_C_b37	1159	NK	-0.17036	-0.12418	TRUE	FALSE
ENSG00000104918_chr19_7739177_T_C_b37	5247	NK	0.321389	0.101009	FALSE	FALSE
ENSG00000104921_chr19_7764436_G_T_b37	-2596	NK	-0.02842	-0.01755	TRUE	FALSE
ENSG00000104964_chr19_3048765_A_G_b37	-14340	NK	0.026604	0.025088	TRUE	TRUE
ENSG00000105136_chr19_58116143_T_G_b37	117064	NK	-0.13777	-0.12711	TRUE	TRUE
ENSG00000105185_chr19_33069112_T_G_b37	-2862	NK	0.080392	0.068401	TRUE	FALSE
ENSG00000105185_chr19_33072118_C_G_b37	144	NK	0.076852	0.076949	TRUE	TRUE
ENSG00000105185_chr19_33074614_A_C_b37	2640	NK	0.077808	0.077281	TRUE	TRUE
ENSG00000105193_chr19_39926601_C_T_b37	13	NK	0.026737	0.026551	TRUE	FALSE
ENSG00000105227_chr19_40886993_C_T_b37	-32280	NK	1.06818	1.00866	TRUE	TRUE
ENSG00000105327_chr19_47705283_G_A_b37	-30740	NK	0.005182	0.018861	FALSE	FALSE
ENSG00000105364_chr19_10332547_T_A_b37	-30030	NK	0.048452	0.041124	TRUE	TRUE
ENSG00000105364_chr19_10370490_T_A_b37	7913	NK	0.050517	0.055091	TRUE	TRUE
ENSG00000105472_chr19_51228634_G_A_b37	2048	NK	-0.14447	-0.11219	TRUE	TRUE
ENSG00000105472_chr19_51235328_C_T_b37	8742	NK	-0.07415	-0.07142	TRUE	TRUE
ENSG00000105472_chr19_51236834_C_T_b37	10248	NK	-0.07415	-0.07142	TRUE	TRUE
ENSG00000105640_chr19_17958617_C_T_b37	-12068	NK	-0.02654	-0.02676	TRUE	TRUE
ENSG00000105642_chr19_18110574_G_A_b37	48472	NK	0.335367	0.302248	TRUE	TRUE
ENSG00000105642_chr19_18114000_C_T_b37	51898	NK	0.275618	0.266021	TRUE	FALSE
ENSG00000105664_chr19_18883783_G_A_b37	-18340	NK	-0.33126	-0.21628	TRUE	TRUE
ENSG00000105808_chr7_102111936_G_A_b37	-145268	NK	0.001907	0.026561	TRUE	FALSE
ENSG00000106018_chr7_158951903_C_T_b37	14254	NK	0.103603	0.089715	TRUE	FALSE
ENSG00000106069_chr7_29186576_A_G_b37	24686	NK	-0.04509	-0.02714	FALSE	FALSE
ENSG00000106415_chr7_7886039_C_T_b37	-122386	NK	-0.01822	-0.0124	FALSE	FALSE
ENSG00000106477_chr7_130034437_C_G_b37	-47837	NK	0.146916	0.095095	TRUE	TRUE
ENSG00000106546_chr7_17145526_G_A_b37	-192720	NK	0.174197	0.102915	TRUE	FALSE
ENSG00000106560_chr7_150389677_G_C_b37	6889	NK	-0.09661	-0.07994	TRUE	TRUE
ENSG00000106565_chr7_150456391_G_C_b37	-42057	NK	0.035925	0.023441	FALSE	FALSE
ENSG00000106565_chr7_150460891_G_T_b37	-37557	NK	0.056284	0.049631	FALSE	FALSE
ENSG00000106565_chr7_150461004_A_G_b37	-37444	NK	0.056284	0.049631	FALSE	FALSE
ENSG00000106565_chr7_150462898_A_C_b37	-35550	NK	0.069615	0.065054	FALSE	FALSE
ENSG00000106565_chr7_150466003_G_A_b37	-32445	NK	0.069615	0.065054	FALSE	FALSE
ENSG00000106565_chr7_150468814_G_T_b37	-29634	NK	0.036072	0.135203	TRUE	FALSE
ENSG00000106565_chr7_150479586_C_G_b37	-18862	NK	0.058924	0.054323	FALSE	FALSE
ENSG00000106565_chr7_150485242_T_C_b37	-13206	NK	-0.20281	-0.05777	FALSE	FALSE
ENSG00000106565_chr7_150485864_G_A_b37	-12584	NK	0.02738	0.081824	TRUE	FALSE
ENSG00000106565_chr7_150487058_A_G_b37	-11390	NK	-0.0341	-0.03343	TRUE	FALSE
ENSG00000106608_chr7_44010922_A_G_b37	44912	NK	0.107296	0.089976	TRUE	TRUE
ENSG00000106624_chr7_44147165_G_A_b37	3205	NK	0.197121	0.107824	TRUE	FALSE
ENSG00000106733_chr9_77684690_A_C_b37	-18443	NK	-0.19239	-0.18783	TRUE	TRUE
ENSG00000106733_chr9_77702372_C_T_b37	-761	NK	-0.26485	-0.23686	TRUE	TRUE
ENSG00000106789_chr9_100954429_G_A_b37	-493	NK	0.096503	0.131226	TRUE	TRUE
ENSG00000106829_chr9_82187095_G_A_b37	407	NK	0.162608	0.154171	TRUE	TRUE
ENSG00000106952_chr9_117644640_G_A_b37	-48057	NK	-0.04421	-0.0866	TRUE	TRUE
ENSG00000106952_chr9_117660601_G_C_b37	-32096	NK	-0.09955	-0.1151	TRUE	TRUE
ENSG00000106992_chr9_130668957_A_G_b37	28935	NK	-0.06358	-0.07258	TRUE	FALSE
ENSG00000107020_chr9_5381870_A_G_b37	-56008	NK	-0.12289	-0.11435	TRUE	TRUE
ENSG00000107020_chr9_5383460_C_G_b37	-54418	NK	-0.12163	-0.11387	TRUE	TRUE
ENSG00000107099_chr9_305654_G_A_b37	90800	NK	0.107104	0.110644	TRUE	TRUE
ENSG00000107099_chr9_370199_A_G_b37	155345	NK	0.160042	0.15427	TRUE	TRUE
ENSG00000107104_chr9_479587_G_C_b37	9296	NK	0.163327	0.113929	FALSE	FALSE
ENSG00000107249_chr9_4238348_A_G_b37	-110044	NK	-0.11854	-0.02222	TRUE	FALSE
ENSG00000107281_chr9_139940653_C_A_b37	-2	NK	0.119576	0.165124	TRUE	FALSE
ENSG00000107317_chr9_139859013_T_C_b37	-12943	NK	-0.41544	-0.40023	TRUE	TRUE
ENSG00000107438_chr10_97054903_G_T_b37	4122	NK	0.273137	0.234352	TRUE	TRUE
ENSG00000107738_chr10_73508791_T_C_b37	-24464	NK	0.087696	0.08003	TRUE	TRUE
ENSG00000107798_chr10_91002804_C_T_b37	-171510	NK	-0.08103	-0.07568	FALSE	FALSE
ENSG00000107798_chr10_91002845_C_T_b37	-171469	NK	-0.06932	-0.0627	FALSE	FALSE
ENSG00000107902_chr10_126168010_G_T_b37	17607	NK	0.01553	-0.00093	TRUE	FALSE
ENSG00000107959_chr10_3193412_C_T_b37	-21591	NK	-0.27745	-0.20548	TRUE	TRUE
ENSG00000108107_chr19_55897327_A_G_b37	614	NK	-0.12865	-0.12933	TRUE	TRUE
ENSG00000108175_chr10_81067480_C_G_b37	238688	NK	0.191448	0.12878	TRUE	TRUE
ENSG00000108270_chr17_35306312_G_C_b37	137	NK	0.012231	0.019604	TRUE	TRUE
ENSG00000108294_chr17_36908512_C_G_b37	-477	NK	-0.03469	-0.03367	TRUE	FALSE
ENSG00000108294_chr17_36929578_C_T_b37	20589	NK	-0.04545	-0.04575	TRUE	TRUE
ENSG00000108654_chr17_62479273_A_C_b37	-25044	NK	-0.07169	-0.07087	TRUE	TRUE
ENSG00000108654_chr17_62502435_A_G_b37	-1882	NK	-0.07805	-0.07709	TRUE	TRUE
ENSG00000108666_chr17_30659006_T_A_b37	-18036	NK	0.115636	0.098942	TRUE	TRUE
ENSG00000108846_chr17_48712087_C_T_b37	-51	NK	-0.03771	-0.03244	FALSE	FALSE
ENSG00000108846_chr17_48713180_A_G_b37	1042	NK	-0.01625	-0.00711	FALSE	FALSE
ENSG00000109452_chr4_143625262_G_A_b37	-143323	NK	0.006872	0.021096	TRUE	FALSE
ENSG00000109689_chr4_26852369_A_G_b37	-6931	NK	-0.03738	-0.03321	TRUE	FALSE
ENSG00000109775_chr4_186348817_G_A_b37	1678	NK	0.120886	0.121157	TRUE	TRUE
ENSG00000109854_chr11_20378668_A_G_b37	-6563	NK	-0.07217	-0.0563	TRUE	TRUE
ENSG00000109943_chr11_122714782_A_G_b37	5574	NK	0.388366	0.349775	TRUE	TRUE
ENSG00000110455_chr11_44087989_G_T_b37	514	NK	0.538602	0.55739	TRUE	TRUE
ENSG00000110514_chr11_47354905_T_C_b37	64193	NK	-0.13045	-0.07256	TRUE	TRUE
ENSG00000110628_chr11_2923826_A_G_b37	2875	NK	-0.15862	-0.15303	TRUE	FALSE
ENSG00000110628_chr11_2940492_T_C_b37	19541	NK	-0.33132	-0.31658	TRUE	FALSE
ENSG00000110628_chr11_2942593_G_A_b37	21642	NK	-0.32793	-0.31412	TRUE	FALSE
ENSG00000110665_chr11_2323619_G_T_b37	-660	NK	-0.11901	-0.11757	TRUE	TRUE
ENSG00000110665_chr11_2324041_A_G_b37	-238	NK	-0.09381	-0.10797	TRUE	FALSE
ENSG00000110717_chr11_67804807_G_A_b37	6713	NK	0.098354	0.094946	TRUE	TRUE
ENSG00000110719_chr11_67804156_C_T_b37	-2327	NK	0.132221	0.129305	TRUE	TRUE
ENSG00000110719_chr11_67804605_C_A_b37	-1878	NK	0.131882	0.129102	TRUE	TRUE
ENSG00000110852_chr12_10022148_T_G_b37	-587	NK	-0.09247	-0.08135	TRUE	TRUE
ENSG00000111144_chr12_96422377_T_C_b37	-14921	NK	-0.01535	-0.01231	FALSE	FALSE
ENSG00000111276_chr12_12621585_C_T_b37	-246407	NK	-0.06209	-0.07098	TRUE	TRUE
ENSG00000111331_chr12_113399896_C_G_b37	23739	NK	-0.08671	-0.12302	TRUE	TRUE
ENSG00000111581_chr12_69077497_T_C_b37	-3017	NK	-0.10168	-0.09611	TRUE	TRUE
ENSG00000111640_chr12_6643927_T_G_b37	834	NK	0.042509	0.042862	TRUE	TRUE
ENSG00000111666_chr12_102092442_C_G_b37	1717	NK	-0.11329	-0.09007	TRUE	TRUE
ENSG00000111671_chr12_7014962_A_G_b37	16440	NK	0.344974	0.353679	TRUE	TRUE
ENSG00000111711_chr12_21609684_A_G_b37	-45031	NK	0.139108	0.133182	TRUE	TRUE
ENSG00000111817_chr6_116690849_C_T_b37	115513	NK	0.049101	0.044937	FALSE	FALSE
ENSG00000111843_chr6_10723449_A_C_b37	301	NK	0.015483	0.039379	TRUE	FALSE
ENSG00000111846_chr6_10534811_G_C_b37	42355	NK	-0.19571	-0.19173	TRUE	FALSE
ENSG00000111846_chr6_10539289_T_G_b37	46833	NK	-0.2209	-0.21977	TRUE	TRUE
ENSG00000111860_chr6_119075856_T_G_b37	44618	NK	0.006117	0.004069	TRUE	FALSE
ENSG00000111880_chr6_89326244_A_T_b37	-347104	NK	0.017429	0.019452	FALSE	FALSE
ENSG00000111897_chr6_123042865_T_A_b37	249898	NK	0.007665	0.008018	TRUE	FALSE
ENSG00000111906_chr6_125587423_G_C_b37	-35859	NK	-0.08762	-0.08332	TRUE	FALSE
ENSG00000111906_chr6_125596957_C_T_b37	-26325	NK	-0.08614	-0.08202	TRUE	FALSE
ENSG00000111912_chr6_126110448_G_A_b37	8141	NK	-0.04322	-0.04826	TRUE	FALSE
ENSG00000112096_chr6_160091585_A_G_b37	-91976	NK	0.137713	0.13855	TRUE	TRUE
ENSG00000112130_chr6_37348920_C_T_b37	27172	NK	-0.08109	-0.08137	TRUE	TRUE
ENSG00000112130_chr6_37358022_A_C_b37	36274	NK	-0.0465	-0.05648	TRUE	FALSE
ENSG00000112139_chr6_37663624_T_C_b37	-3458	NK	-0.84044	-0.8371	TRUE	TRUE
ENSG00000112167_chr6_39053096_A_G_b37	-29869	NK	-0.06933	-0.07806	TRUE	TRUE
ENSG00000112167_chr6_39072681_A_G_b37	-10284	NK	-0.12089	-0.11211	TRUE	TRUE
ENSG00000112297_chr6_106982732_C_T_b37	23002	NK	-0.02815	-0.04082	TRUE	FALSE
ENSG00000112306_chr6_133120782_A_C_b37	-14798	NK	0.039434	0.041211	TRUE	TRUE
ENSG00000112309_chr6_71552042_T_C_b37	-114699	NK	0.028064	0.039091	TRUE	FALSE
ENSG00000112309_chr6_71599887_A_G_b37	-66854	NK	-0.24072	-0.22881	TRUE	TRUE
ENSG00000112309_chr6_71606987_C_T_b37	-59754	NK	-0.18045	-0.15197	TRUE	TRUE
ENSG00000112339_chr6_135390836_G_A_b37	-33358	NK	-0.09518	-0.08884	TRUE	TRUE
ENSG00000112584_chr6_170753960_G_A_b37	154169	NK	0.163004	0.120694	TRUE	TRUE
ENSG00000112667_chr6_43227141_G_A_b37	29919	NK	-0.0378	-0.0436	TRUE	FALSE
ENSG00000112977_chr5_10680997_G_A_b37	-80387	NK	0.181342	0.162519	TRUE	TRUE
ENSG00000113504_chr5_1104938_C_T_b37	-7212	NK	-0.68212	-0.66592	TRUE	TRUE
ENSG00000113648_chr5_134601871_C_T_b37	-133733	NK	0.010448	0.027569	TRUE	FALSE
ENSG00000114013_chr3_121714019_T_C_b37	-60194	NK	-0.09912	-0.08685	FALSE	FALSE
ENSG00000114013_chr3_121785631_G_A_b37	11418	NK	-0.00666	0.008765	FALSE	FALSE
ENSG00000114405_chr3_62305073_G_C_b37	425	NK	-0.35393	-0.33217	TRUE	TRUE
ENSG00000114405_chr3_62330303_C_G_b37	25655	NK	0.140799	0.094281	TRUE	TRUE
ENSG00000114626_chr3_127474030_G_A_b37	82252	NK	-0.02568	-0.01994	FALSE	FALSE
ENSG00000114745_chr3_39177402_C_T_b37	27548	NK	0.439335	0.375313	TRUE	TRUE
ENSG00000114812_chr3_42733341_T_C_b37	202550	NK	-0.22661	-0.04421	TRUE	TRUE
ENSG00000115053_chr2_232312968_C_G_b37	-16337	NK	-0.10459	-0.10278	TRUE	TRUE
ENSG00000115053_chr2_232320581_T_G_b37	-8724	NK	-0.10412	-0.10186	TRUE	TRUE
ENSG00000115085_chr2_98343254_C_T_b37	13231	NK	0.046161	0.038962	FALSE	FALSE
ENSG00000115138_chr2_25393722_A_C_b37	1950	NK	0.312734	0.34047	TRUE	TRUE
ENSG00000115310_chr2_55192082_A_G_b37	-147675	NK	0.076212	0.065495	TRUE	TRUE
ENSG00000115525_chr2_86081014_T_A_b37	-35123	NK	-0.14288	-0.12996	TRUE	TRUE
ENSG00000115825_chr2_37421363_G_C_b37	-130588	NK	-0.0703	-0.06974	TRUE	TRUE
ENSG00000116014_chr19_871987_G_A_b37	-45300	NK	0.068599	0.166557	TRUE	FALSE
ENSG00000116062_chr2_48103505_A_C_b37	180836	NK	-0.05693	-0.0296	TRUE	FALSE
ENSG00000116288_chr1_8078309_T_C_b37	63958	NK	0.052951	0.047512	TRUE	TRUE
ENSG00000116661_chr1_11713166_A_G_b37	-2676	NK	-0.28309	-0.24728	TRUE	TRUE
ENSG00000116661_chr1_11718195_A_G_b37	2353	NK	0.02297	-0.02547	TRUE	FALSE
ENSG00000116661_chr1_11726682_G_A_b37	10840	NK	-0.19433	-0.18334	TRUE	FALSE
ENSG00000116670_chr1_11724708_T_C_b37	-26999	NK	-0.06896	-0.05306	TRUE	TRUE
ENSG00000116679_chr1_185409061_G_A_b37	122600	NK	0.331885	0.317702	TRUE	TRUE
ENSG00000117091_chr1_160646561_G_A_b37	-35080	NK	-0.07617	-0.07224	TRUE	TRUE
ENSG00000117318_chr1_23886073_T_C_b37	-212	NK	0.140506	0.121815	TRUE	TRUE
ENSG00000117480_chr1_46728913_A_G_b37	-131024	NK	0.463969	0.354272	TRUE	TRUE
ENSG00000117480_chr1_46809491_C_T_b37	-50446	NK	0.458045	0.405131	TRUE	TRUE
ENSG00000117480_chr1_46828110_C_A_b37	-31827	NK	0.458045	0.405131	TRUE	TRUE
ENSG00000117592_chr1_173396971_C_T_b37	-49434	NK	-0.03996	-0.04496	TRUE	FALSE
ENSG00000117592_chr1_173471890_G_A_b37	25485	NK	-0.04177	-0.04426	TRUE	FALSE
ENSG00000117748_chr1_28241083_G_A_b37	-174	NK	0.035707	0.030642	TRUE	FALSE
ENSG00000119147_chr2_106687456_G_C_b37	7754	NK	-0.4363	-0.59812	TRUE	TRUE
ENSG00000119326_chr9_111663793_C_T_b37	-112016	NK	0.425916	0.460788	TRUE	FALSE
ENSG00000119411_chr9_116113396_C_T_b37	1575	NK	-0.50638	-0.44961	TRUE	FALSE
ENSG00000119431_chr9_116137348_G_A_b37	-1931	NK	-0.2204	-0.17769	TRUE	TRUE
ENSG00000119431_chr9_116138013_C_T_b37	-1266	NK	-0.2223	-0.17926	TRUE	TRUE
ENSG00000119431_chr9_116138460_C_T_b37	-819	NK	-0.17426	-0.13288	TRUE	TRUE
ENSG00000119431_chr9_116139260_C_A_b37	-19	NK	-0.18606	-0.14459	TRUE	TRUE
ENSG00000119431_chr9_116139563_C_A_b37	284	NK	0.014027	0.041895	TRUE	FALSE
ENSG00000119537_chr18_61034420_T_G_b37	-323	NK	0.258595	0.224087	TRUE	TRUE
ENSG00000119599_chr14_73393391_G_A_b37	351	NK	0.176682	0.154837	TRUE	TRUE
ENSG00000119632_chr14_94575708_G_C_b37	-20882	NK	-0.00164	-0.00257	TRUE	FALSE
ENSG00000119632_chr14_94595989_T_C_b37	-601	NK	0.000389	-0.00127	TRUE	FALSE
ENSG00000119655_chr14_74962233_G_A_b37	1353	NK	-0.01686	-0.01326	TRUE	FALSE
ENSG00000119844_chr2_64264142_T_C_b37	-487323	NK	-0.04675	-0.00241	FALSE	FALSE
ENSG00000119844_chr2_64753676_T_C_b37	2211	NK	0.071651	0.056508	TRUE	FALSE
ENSG00000120008_chr10_122607329_C_T_b37	-3358	NK	-0.00504	-0.01151	FALSE	FALSE
ENSG00000120055_chr10_104197327_A_G_b37	-13973	NK	-0.35855	-0.34295	TRUE	TRUE
ENSG00000120093_chr17_46643389_A_G_b37	-38885	NK	0.042269	0.063788	TRUE	FALSE
ENSG00000120616_chr10_32554586_C_T_b37	-113140	NK	0.042932	0.048116	TRUE	TRUE
ENSG00000120645_chr12_248202_C_G_b37	72271	NK	-0.95842	-0.9026	TRUE	TRUE
ENSG00000120690_chr13_41522338_A_C_b37	-113238	NK	0.010274	-0.0013	TRUE	FALSE
ENSG00000120833_chr12_94136009_G_C_b37	172419	NK	-0.01729	-0.01085	TRUE	FALSE
ENSG00000121297_chr19_31375621_A_G_b37	-464832	NK	0.012861	0.001811	TRUE	FALSE
ENSG00000121410_chr19_58904715_C_T_b37	39850	NK	0.158708	0.124937	TRUE	TRUE
ENSG00000121578_chr3_118957370_G_A_b37	-2580	NK	0.134885	0.134668	TRUE	TRUE
ENSG00000121691_chr11_34443753_G_T_b37	-16719	NK	0.082949	0.073358	TRUE	TRUE
ENSG00000121895_chr4_38947664_G_C_b37	-86878	NK	0.023291	0.034937	TRUE	FALSE
ENSG00000121895_chr4_38947732_G_C_b37	-86810	NK	0.023291	0.034937	TRUE	FALSE
ENSG00000122335_chr6_158589039_G_T_b37	-273	NK	0.3595	0.347479	TRUE	TRUE
ENSG00000122390_chr16_3517635_C_G_b37	24024	NK	0.284112	0.296918	TRUE	TRUE
ENSG00000122543_chr7_5871225_T_C_b37	-48233	NK	-0.05039	0.057532	TRUE	FALSE
ENSG00000122674_chr7_5937412_C_T_b37	-953	NK	-0.12247	-0.10397	TRUE	TRUE
ENSG00000122674_chr7_5937428_A_C_b37	-937	NK	-0.09628	-0.08064	TRUE	TRUE
ENSG00000122694_chr9_36159456_C_T_b37	22724	NK	0.011488	0.007137	TRUE	FALSE
ENSG00000123159_chr19_14593176_A_T_b37	-13768	NK	-0.13351	-0.12681	TRUE	TRUE
ENSG00000123159_chr19_14606710_C_G_b37	-234	NK	-0.1488	-0.14022	TRUE	TRUE
ENSG00000123179_chr13_50265238_C_T_b37	-373	NK	-0.36636	-0.33611	TRUE	TRUE
ENSG00000123179_chr13_50266109_T_C_b37	498	NK	-0.22671	-0.22748	TRUE	TRUE
ENSG00000123179_chr13_50266574_A_C_b37	963	NK	-0.22523	-0.22623	TRUE	TRUE
ENSG00000123179_chr13_50283389_T_C_b37	17778	NK	-0.26395	-0.24118	TRUE	TRUE
ENSG00000123240_chr10_13155726_T_C_b37	14277	NK	-0.0032	-0.0043	FALSE	FALSE
ENSG00000123453_chr9_136564488_C_T_b37	-40589	NK	0.080079	0.141764	TRUE	TRUE
ENSG00000123892_chr11_87686851_T_C_b37	-221784	NK	0.640649	0.615666	TRUE	TRUE
ENSG00000123892_chr11_87739662_G_A_b37	-168973	NK	0.640649	0.615666	TRUE	TRUE
ENSG00000123892_chr11_87871098_G_A_b37	-37537	NK	0.609973	0.612052	TRUE	TRUE
ENSG00000124279_chr5_7860404_G_T_b37	-8746	NK	-0.09477	-0.08781	TRUE	TRUE
ENSG00000124357_chr2_71292522_T_C_b37	1048	NK	-0.00238	-0.00256	TRUE	FALSE
ENSG00000124357_chr2_71297982_C_T_b37	6508	NK	0.006295	0.005019	FALSE	FALSE
ENSG00000124570_chr6_2919494_G_T_b37	-52596	NK	-0.11077	-0.10829	TRUE	FALSE
ENSG00000124570_chr6_2940666_C_T_b37	-31424	NK	-0.10597	-0.10357	TRUE	FALSE
ENSG00000124570_chr6_2955280_C_T_b37	-16810	NK	0.101457	0.086648	TRUE	TRUE
ENSG00000124570_chr6_2985254_A_G_b37	13164	NK	-0.03746	-0.0386	TRUE	FALSE
ENSG00000124587_chr6_42955749_T_C_b37	8791	NK	0.218509	0.191577	TRUE	TRUE
ENSG00000124588_chr6_3003970_A_G_b37	15749	NK	-0.35495	-0.34359	TRUE	TRUE
ENSG00000124588_chr6_3009944_A_G_b37	21723	NK	-0.29742	-0.2967	TRUE	TRUE
ENSG00000124588_chr6_3018174_T_C_b37	29953	NK	-0.2602	-0.26446	TRUE	TRUE
ENSG00000124588_chr6_3042606_C_G_b37	54385	NK	-0.22752	-0.22943	TRUE	FALSE
ENSG00000124659_chr6_42216438_A_C_b37	-498120	NK	-0.00732	-0.02174	TRUE	TRUE
ENSG00000124831_chr2_238204533_G_A_b37	-331686	NK	0.01055	0.007352	TRUE	FALSE
ENSG00000124942_chr11_62225120_C_G_b37	-98587	NK	0.038134	0.031249	TRUE	FALSE
ENSG00000125089_chr4_8230945_A_G_b37	47146	NK	0.212158	0.240287	TRUE	TRUE
ENSG00000125148_chr16_56644650_C_A_b37	2539	NK	-0.38256	-0.38136	TRUE	TRUE
ENSG00000125534_chr20_62139177_A_G_b37	-12900	NK	-0.20274	-0.20299	TRUE	TRUE
ENSG00000125534_chr20_62152519_C_G_b37	442	NK	-0.21375	-0.2141	TRUE	TRUE
ENSG00000125637_chr2_113943470_A_G_b37	28568	NK	0.129727	0.129592	TRUE	TRUE
ENSG00000125637_chr2_113945455_T_C_b37	30553	NK	0.122881	0.124033	TRUE	TRUE
ENSG00000125743_chr19_46200103_G_A_b37	4276	NK	-0.05912	-0.06157	TRUE	TRUE
ENSG00000125743_chr19_46201213_T_G_b37	5386	NK	-0.05972	-0.06205	TRUE	TRUE
ENSG00000125775_chr20_1328256_A_G_b37	18373	NK	-0.03865	0.014396	TRUE	FALSE
ENSG00000125844_chr20_17485366_T_G_b37	-177574	NK	0.019471	0.021403	TRUE	FALSE
ENSG00000125868_chr20_17670429_G_T_b37	119921	NK	0.074421	0.070113	TRUE	TRUE
ENSG00000125877_chr20_3409126_T_C_b37	219612	NK	0.116657	0.104494	TRUE	TRUE
ENSG00000125898_chr20_811507_G_A_b37	-2851	NK	0.010648	0.009363	FALSE	FALSE
ENSG00000126243_chr19_36442858_A_G_b37	16598	NK	0.427107	0.216837	TRUE	FALSE
ENSG00000126267_chr19_36149761_A_G_b37	10636	NK	-0.03897	-0.04119	TRUE	TRUE
ENSG00000126267_chr19_36171716_T_C_b37	32591	NK	-0.03774	-0.04004	TRUE	TRUE
ENSG00000126351_chr17_38252660_G_A_b37	38117	NK	0.027233	0.037236	TRUE	FALSE
ENSG00000126351_chr17_38253212_C_T_b37	38669	NK	0.027926	0.035423	TRUE	FALSE
ENSG00000126368_chr17_38252660_G_A_b37	-4318	NK	0.115417	0.124373	TRUE	TRUE
ENSG00000126432_chr11_64070940_T_C_b37	-14620	NK	-0.13907	-0.13829	TRUE	TRUE
ENSG00000126456_chr19_50176187_C_T_b37	7055	NK	0.058264	0.055107	TRUE	TRUE
ENSG00000126602_chr16_3710537_C_G_b37	-57061	NK	0.109898	0.073819	TRUE	TRUE
ENSG00000126746_chr12_6775967_A_G_b37	-22709	NK	0.084596	0.062002	TRUE	TRUE
ENSG00000126777_chr14_56078739_T_G_b37	52949	NK	-0.06752	-0.0651	TRUE	TRUE
ENSG00000127337_chr12_69775118_T_C_b37	21635	NK	-0.08744	-0.0894	TRUE	TRUE
ENSG00000127507_chr19_14491673_G_C_b37	-397680	NK	0.384448	0.40189	TRUE	TRUE
ENSG00000127507_chr19_14497052_G_A_b37	-392301	NK	0.426223	0.445906	TRUE	TRUE
ENSG00000127507_chr19_14873284_A_G_b37	-16069	NK	0.011996	0.006539	FALSE	FALSE
ENSG00000127603_chr1_39662602_C_T_b37	115614	NK	0.053651	0.059676	TRUE	FALSE
ENSG00000127603_chr1_39858498_A_T_b37	311510	NK	0.049578	0.053289	TRUE	TRUE
ENSG00000127951_chr7_76828953_C_T_b37	-190	NK	0.492125	0.515266	TRUE	TRUE
ENSG00000127951_chr7_76829275_A_G_b37	132	NK	0.479172	0.50226	TRUE	TRUE
ENSG00000127955_chr7_79781066_C_G_b37	17795	NK	-0.3269	-0.22154	TRUE	TRUE
ENSG00000128039_chr4_56204865_C_A_b37	-7411	NK	0.34217	0.334914	TRUE	TRUE
ENSG00000128039_chr4_56217015_C_T_b37	4739	NK	0.350692	0.344986	TRUE	TRUE
ENSG00000128039_chr4_56323597_A_G_b37	111321	NK	0.099935	0.104049	TRUE	TRUE
ENSG00000128039_chr4_56423069_T_C_b37	210793	NK	-0.10423	-0.07766	TRUE	TRUE
ENSG00000128040_chr4_57685913_G_C_b37	-1995	NK	-0.07253	-0.0991	FALSE	FALSE
ENSG00000128294_chr22_26921725_A_G_b37	-70956	NK	-0.07	-0.06623	TRUE	TRUE
ENSG00000128923_chr15_58770523_C_T_b37	-292868	NK	0.195237	0.167562	TRUE	TRUE
ENSG00000129422_chr8_17670230_T_C_b37	11804	NK	1.27002	1.12988	TRUE	TRUE
ENSG00000129562_chr14_23045995_A_G_b37	-12180	NK	0.078538	0.082575	TRUE	TRUE
ENSG00000129667_chr17_74471960_G_A_b37	-25912	NK	-0.04885	-0.05259	TRUE	FALSE
ENSG00000129925_chr16_425298_G_T_b37	-11815	NK	-0.17703	-0.18219	TRUE	FALSE
ENSG00000130303_chr19_17506176_T_C_b37	-10281	NK	0.009907	0.004455	TRUE	FALSE
ENSG00000130303_chr19_17518544_C_T_b37	2087	NK	0.018142	0.025067	FALSE	FALSE
ENSG00000130332_chr19_2345595_G_C_b37	16976	NK	0.056076	0.056822	TRUE	TRUE
ENSG00000130396_chr6_168107123_G_A_b37	-120479	NK	0.33458	0.269692	TRUE	TRUE
ENSG00000130414_chr2_240941703_C_A_b37	-23116	NK	-0.06389	-0.06033	TRUE	TRUE
ENSG00000130414_chr2_240967312_G_A_b37	2493	NK	-0.0705	-0.06768	TRUE	TRUE
ENSG00000130489_chr22_50964446_A_T_b37	-422	NK	0.040462	0.016926	TRUE	FALSE
ENSG00000130508_chr2_1824122_C_T_b37	75498	NK	1.37819	1.44146	TRUE	FALSE
ENSG00000130508_chr2_1859666_A_G_b37	111042	NK	1.3248	1.29407	TRUE	FALSE
ENSG00000130520_chr19_18413061_G_A_b37	-21023	NK	-0.07416	-0.07804	TRUE	TRUE
ENSG00000130592_chr11_1874221_C_T_b37	21	NK	0.068026	0.066023	TRUE	FALSE
ENSG00000130598_chr11_1874221_C_T_b37	14002	NK	0.082262	0.058771	FALSE	FALSE
ENSG00000130653_chr9_140356422_G_C_b37	-88564	NK	0.268557	0.209938	TRUE	TRUE
ENSG00000130731_chr16_673430_G_A_b37	-12928	NK	0.072622	0.067587	TRUE	TRUE
ENSG00000130731_chr16_673454_C_T_b37	-12904	NK	0.092768	0.093508	TRUE	TRUE
ENSG00000130731_chr16_675067_C_A_b37	-11291	NK	0.106057	0.103047	TRUE	TRUE
ENSG00000130731_chr16_686337_G_A_b37	-21	NK	0.122589	0.123346	TRUE	TRUE
ENSG00000130748_chr19_47548678_G_A_b37	-3210	NK	-0.01128	-0.0107	TRUE	FALSE
ENSG00000130755_chr19_39622243_G_A_b37	-210769	NK	0.026875	0.016569	TRUE	TRUE
ENSG00000130811_chr19_10222195_A_G_b37	-8399	NK	0.182657	0.179749	TRUE	TRUE
ENSG00000131018_chr6_152916571_C_T_b37	-42365	NK	0.057546	0.063816	TRUE	TRUE
ENSG00000131042_chr19_54762408_C_T_b37	-22631	NK	0.08795	0.005104	FALSE	FALSE
ENSG00000131149_chr16_85702690_T_C_b37	57675	NK	-0.08348	-0.0827	TRUE	TRUE
ENSG00000131238_chr1_40546209_C_T_b37	-17166	NK	-0.01763	-0.03455	TRUE	FALSE
ENSG00000131238_chr1_40560458_A_G_b37	-2917	NK	-0.03664	-0.03307	FALSE	FALSE
ENSG00000131238_chr1_40564085_G_A_b37	710	NK	0.014168	0.020096	TRUE	FALSE
ENSG00000131238_chr1_40565508_A_G_b37	2133	NK	-0.08188	-0.08075	FALSE	FALSE
ENSG00000131370_chr3_15312276_C_T_b37	-70599	NK	0.01466	0.015184	FALSE	FALSE
ENSG00000131378_chr3_16350642_C_A_b37	-204891	NK	0.010962	0.005741	TRUE	FALSE
ENSG00000131389_chr3_14665333_A_G_b37	221257	NK	0.033134	0.01426	TRUE	FALSE
ENSG00000131408_chr19_51160001_G_A_b37	327091	NK	0.013842	0.017444	TRUE	TRUE
ENSG00000131686_chr1_9000220_A_G_b37	-5706	NK	0.15057	0.006595	TRUE	FALSE
ENSG00000131686_chr1_9031903_C_G_b37	25977	NK	0.017147	-0.07614	FALSE	FALSE
ENSG00000131686_chr1_9034598_A_G_b37	28672	NK	-0.03729	-0.10728	FALSE	FALSE
ENSG00000132002_chr19_14663569_T_C_b37	22987	NK	-0.06224	-0.05514	TRUE	TRUE
ENSG00000132005_chr19_14526036_T_C_b37	408185	NK	-0.07657	-0.00119	TRUE	FALSE
ENSG00000132329_chr2_238799206_C_G_b37	31670	NK	-0.35247	-0.33211	TRUE	TRUE
ENSG00000132329_chr2_238804225_C_T_b37	36689	NK	-0.3326	-0.31253	TRUE	TRUE
ENSG00000132329_chr2_238804355_T_C_b37	36819	NK	-0.12505	-0.13193	TRUE	FALSE
ENSG00000132359_chr17_2936655_G_T_b37	256305	NK	0.174879	0.134806	TRUE	TRUE
ENSG00000132386_chr17_1667674_C_T_b37	2421	NK	-0.05484	-0.06067	FALSE	FALSE
ENSG00000132507_chr17_7214824_C_T_b37	4506	NK	-0.50056	-0.50049	TRUE	TRUE
ENSG00000132670_chr20_2846289_G_A_b37	1459	NK	-0.03304	-0.03676	FALSE	FALSE
ENSG00000132832_chr20_43300331_C_G_b37	-24406	NK	0.061014	0.150594	TRUE	FALSE
ENSG00000132965_chr13_31312178_A_T_b37	2533	NK	-0.01582	-0.01728	FALSE	FALSE
ENSG00000133106_chr13_43566373_A_C_b37	-12	NK	-0.29916	-0.30078	TRUE	TRUE
ENSG00000133250_chr19_8565043_A_T_b37	-14001	NK	-0.01327	-0.00081	FALSE	FALSE
ENSG00000133328_chr11_63275563_C_T_b37	-55292	NK	-0.27356	-0.2716	TRUE	TRUE
ENSG00000133328_chr11_63335890_C_T_b37	5035	NK	0.566252	0.558106	TRUE	TRUE
ENSG00000133392_chr16_15820297_C_T_b37	-130593	NK	0.367196	0.364066	TRUE	TRUE
ENSG00000133985_chr14_71107939_C_G_b37	-565	NK	0.086198	0.053943	TRUE	TRUE
ENSG00000134184_chr1_110233147_C_T_b37	2711	NK	1.29778	1.18309	TRUE	FALSE
ENSG00000134186_chr1_109174760_A_G_b37	-60185	NK	-0.00776	-0.01955	TRUE	TRUE
ENSG00000134202_chr1_110282972_G_T_b37	-1412	NK	0.603813	0.613412	TRUE	TRUE
ENSG00000134242_chr1_114884018_A_G_b37	469637	NK	-0.06527	-0.0408	TRUE	TRUE
ENSG00000134256_chr1_117544015_A_C_b37	-367	NK	0.2329	0.324593	TRUE	FALSE
ENSG00000134256_chr1_117544331_A_C_b37	-51	NK	-0.70762	-0.66218	TRUE	TRUE
ENSG00000134256_chr1_117551984_G_A_b37	7602	NK	0.290419	0.38056	TRUE	FALSE
ENSG00000134256_chr1_117560929_C_A_b37	16547	NK	0.310744	0.454826	TRUE	TRUE
ENSG00000134324_chr2_11906504_G_A_b37	88783	NK	-0.18755	-0.17872	TRUE	TRUE
ENSG00000134324_chr2_11920199_G_C_b37	102478	NK	-0.21002	-0.21338	TRUE	TRUE
ENSG00000134324_chr2_11923418_A_G_b37	105697	NK	0.066673	0.059567	TRUE	TRUE
ENSG00000134324_chr2_11924293_G_A_b37	106572	NK	-0.23167	-0.22956	TRUE	TRUE
ENSG00000134324_chr2_11924950_T_C_b37	107229	NK	0.071782	0.066996	TRUE	TRUE
ENSG00000134352_chr5_55444683_G_A_b37	153862	NK	-0.00117	-0.01895	TRUE	FALSE
ENSG00000134363_chr5_52798307_C_T_b37	22068	NK	-0.66385	0.052833	TRUE	FALSE
ENSG00000134440_chr18_54814043_T_C_b37	-475402	NK	0.000245	-0.01543	TRUE	FALSE
ENSG00000134460_chr10_6101791_C_T_b37	-2497	NK	0.097217	0.26794	TRUE	TRUE
ENSG00000134779_chr18_34361762_G_C_b37	-47396	NK	-0.19486	-0.19375	TRUE	TRUE
ENSG00000134779_chr18_34578888_G_A_b37	169730	NK	-0.18942	-0.18807	TRUE	TRUE
ENSG00000134809_chr11_57283988_C_T_b37	-14288	NK	-0.28875	-0.29084	TRUE	TRUE
ENSG00000134824_chr11_61556039_A_C_b37	-4413	NK	0.712824	0.718778	TRUE	TRUE
ENSG00000134824_chr11_61595564_C_T_b37	35112	NK	0.714932	0.722483	TRUE	TRUE
ENSG00000134824_chr11_61599347_G_A_b37	38895	NK	0.714192	0.72198	TRUE	TRUE
ENSG00000134864_chr13_101189704_C_T_b37	-52078	NK	-0.18943	-0.16535	TRUE	TRUE
ENSG00000134905_chr13_111351534_G_A_b37	-14416	NK	-0.02307	-0.02696	TRUE	FALSE
ENSG00000134996_chr9_77698483_G_A_b37	-4976	NK	-0.08453	-0.08249	TRUE	TRUE
ENSG00000134996_chr9_77700084_C_A_b37	-3375	NK	-0.0843	-0.08225	TRUE	TRUE
ENSG00000135047_chr9_90327095_G_A_b37	-13339	NK	-0.16114	-0.13737	TRUE	FALSE
ENSG00000135047_chr9_90329140_G_A_b37	-11294	NK	-0.20095	-0.15626	TRUE	FALSE
ENSG00000135077_chr5_156472825_G_A_b37	-97055	NK	0.185988	0.157732	TRUE	TRUE
ENSG00000135083_chr5_159701708_A_G_b37	-70695	NK	0.191151	0.190811	TRUE	FALSE
ENSG00000135124_chr12_121648132_G_T_b37	472	NK	-0.07447	-0.0856	TRUE	TRUE
ENSG00000135205_chr7_76822127_C_T_b37	70376	NK	-0.45615	-0.44429	TRUE	TRUE
ENSG00000135437_chr12_56106658_G_A_b37	-7493	NK	0.122797	0.06253	TRUE	TRUE
ENSG00000135437_chr12_56213297_G_T_b37	99146	NK	-0.15015	-0.15006	TRUE	TRUE
ENSG00000135541_chr6_135818897_C_A_b37	-17	NK	-0.37202	-0.36635	TRUE	TRUE
ENSG00000135597_chr6_139290015_T_C_b37	-19383	NK	0.018487	0.015671	TRUE	FALSE
ENSG00000135698_chr16_82203786_C_G_b37	-45	NK	-0.22495	-0.2182	TRUE	TRUE
ENSG00000135698_chr16_82280377_C_T_b37	76546	NK	0.074632	0.072031	TRUE	TRUE
ENSG00000135821_chr1_182115787_A_G_b37	-245554	NK	0.011373	0.007903	FALSE	FALSE
ENSG00000135899_chr2_231034524_G_T_b37	-55920	NK	-0.03517	-0.03215	TRUE	TRUE
ENSG00000135916_chr2_231742711_T_G_b37	13357	NK	0.069303	0.058755	TRUE	FALSE
ENSG00000135976_chr2_97595403_C_T_b37	-183830	NK	0.117116	0.080436	TRUE	TRUE
ENSG00000135976_chr2_98275354_G_A_b37	496121	NK	0.114015	0.084538	TRUE	TRUE
ENSG00000136014_chr12_95958683_A_G_b37	13417	NK	-0.08538	-0.18723	TRUE	TRUE
ENSG00000136100_chr13_52751992_A_G_b37	-272765	NK	-0.0546	-0.04958	TRUE	TRUE
ENSG00000136141_chr13_47262574_A_G_b37	135271	NK	0.256472	0.208514	TRUE	TRUE
ENSG00000136238_chr7_6397631_T_G_b37	-16523	NK	0.092108	0.092676	TRUE	TRUE
ENSG00000136238_chr7_6410321_A_G_b37	-3833	NK	0.119796	0.120199	TRUE	TRUE
ENSG00000136238_chr7_6439945_A_G_b37	25791	NK	0.127417	0.127044	TRUE	TRUE
ENSG00000136238_chr7_6440437_A_G_b37	26283	NK	0.113658	0.113913	TRUE	TRUE
ENSG00000136238_chr7_6458161_C_T_b37	44007	NK	0.023154	0.026476	TRUE	FALSE
ENSG00000136240_chr7_6502367_T_C_b37	-21506	NK	-0.20818	-0.20161	TRUE	TRUE
ENSG00000136240_chr7_6524843_C_G_b37	970	NK	-0.20842	-0.20138	TRUE	TRUE
ENSG00000136240_chr7_6542001_C_A_b37	18128	NK	-0.05634	-0.05445	TRUE	TRUE
ENSG00000136240_chr7_6545188_A_G_b37	21315	NK	-0.19108	-0.18597	TRUE	TRUE
ENSG00000136247_chr7_6617247_C_G_b37	182	NK	0.10257	0.104522	TRUE	TRUE
ENSG00000136250_chr7_36762723_A_G_b37	-1431	NK	-0.12328	-0.12089	TRUE	FALSE
ENSG00000136250_chr7_36824655_C_T_b37	60501	NK	0.081823	0.087771	TRUE	FALSE
ENSG00000136279_chr7_44100373_C_T_b37	16134	NK	-0.10984	-0.08151	TRUE	TRUE
ENSG00000136286_chr7_44998714_G_A_b37	-19983	NK	-0.05473	-0.04564	TRUE	TRUE
ENSG00000136286_chr7_45017202_G_C_b37	-1495	NK	0.054861	0.050047	TRUE	FALSE
ENSG00000136371_chr15_80158042_A_C_b37	-31679	NK	-0.08267	-0.06892	TRUE	TRUE
ENSG00000136717_chr2_127839474_G_A_b37	-25457	NK	0.208997	0.20528	TRUE	TRUE
ENSG00000136717_chr2_127839781_C_A_b37	-25150	NK	0.20845	0.203919	TRUE	TRUE
ENSG00000136732_chr2_127519838_G_A_b37	106329	NK	0.049209	0.052617	TRUE	FALSE
ENSG00000136810_chr9_113036532_T_C_b37	17612	NK	-0.00973	-0.01411	FALSE	FALSE
ENSG00000136840_chr9_130668957_A_G_b37	-10360	NK	-0.02721	-0.05584	TRUE	FALSE
ENSG00000136842_chr9_100334159_C_T_b37	70697	NK	-0.32788	-0.27652	TRUE	FALSE
ENSG00000136842_chr9_100335653_A_G_b37	72191	NK	-0.4629	-0.38011	TRUE	FALSE
ENSG00000136842_chr9_100337311_G_A_b37	73849	NK	-0.44381	-0.37489	TRUE	TRUE
ENSG00000136937_chr9_100532265_G_A_b37	136357	NK	-0.01175	0.001563	TRUE	FALSE
ENSG00000137094_chr9_35025837_G_A_b37	36199	NK	0.515034	0.514953	TRUE	FALSE
ENSG00000137106_chr9_37421065_C_T_b37	-1598	NK	0.164231	0.167233	TRUE	TRUE
ENSG00000137106_chr9_37422656_C_T_b37	-7	NK	0.167548	0.170348	TRUE	TRUE
ENSG00000137168_chr6_36757266_T_G_b37	-85534	NK	-0.04687	-0.04349	TRUE	FALSE
ENSG00000137393_chr6_18399394_C_T_b37	30615	NK	-0.27856	-0.27625	TRUE	TRUE
ENSG00000137413_chr6_42013042_C_T_b37	-5209	NK	0.095713	0.075421	TRUE	TRUE
ENSG00000137601_chr4_170533736_G_T_b37	-44	NK	0.109248	0.083505	TRUE	FALSE
ENSG00000137731_chr11_117698762_G_A_b37	-651	NK	-0.03287	-0.07319	TRUE	FALSE
ENSG00000137731_chr11_117699786_G_A_b37	373	NK	-0.02214	-0.06934	TRUE	FALSE
ENSG00000137806_chr15_41782635_T_C_b37	87918	NK	0.196409	0.189018	TRUE	TRUE
ENSG00000137806_chr15_41783388_T_C_b37	88671	NK	0.22643	0.219319	TRUE	TRUE
ENSG00000137841_chr15_40596561_C_G_b37	-3562	NK	0.094114	0.0937	TRUE	TRUE
ENSG00000137845_chr15_58770523_C_T_b37	-271654	NK	0.218747	0.209599	TRUE	TRUE
ENSG00000137876_chr15_55424033_T_A_b37	-65232	NK	-0.00958	-0.02083	TRUE	FALSE
ENSG00000137880_chr15_41057507_C_T_b37	1289	NK	-0.46774	-0.43515	TRUE	TRUE
ENSG00000138061_chr2_38358664_A_G_b37	21620	NK	0.382103	0.00349	TRUE	FALSE
ENSG00000138744_chr4_76859615_A_T_b37	-2589	NK	0.15463	0.15023	TRUE	TRUE
ENSG00000139044_chr12_661981_G_A_b37	92451	NK	1.60423	1.5671	TRUE	TRUE
ENSG00000139182_chr12_7284301_C_T_b37	2007	NK	-0.28996	-0.29255	TRUE	TRUE
ENSG00000139370_chr12_129237297_A_G_b37	-71231	NK	-0.17574	-0.15326	TRUE	TRUE
ENSG00000139597_chr13_32790998_G_A_b37	-211317	NK	-0.00025	0.014962	TRUE	FALSE
ENSG00000140009_chr14_64696200_C_A_b37	-108630	NK	1.36087	1.36792	TRUE	TRUE
ENSG00000140009_chr14_64698623_T_C_b37	-106207	NK	1.34492	1.35119	TRUE	TRUE
ENSG00000140043_chr14_74318714_A_G_b37	167	NK	-0.50128	-0.43589	TRUE	TRUE
ENSG00000140043_chr14_74552048_T_C_b37	233501	NK	-0.48128	-0.41746	TRUE	TRUE
ENSG00000140044_chr14_75823984_G_C_b37	-70435	NK	0.515055	0.411158	FALSE	FALSE
ENSG00000140092_chr14_92339647_A_T_b37	-74684	NK	0.147828	0.153038	TRUE	TRUE
ENSG00000140092_chr14_92339850_G_A_b37	-74481	NK	-0.32946	-0.33958	TRUE	TRUE
ENSG00000140092_chr14_92339908_C_T_b37	-74423	NK	-0.32946	-0.33958	TRUE	TRUE
ENSG00000140157_chr15_22990345_T_G_b37	-44082	NK	-0.08633	-0.05156	TRUE	TRUE
ENSG00000140299_chr15_59705005_T_C_b37	-276728	NK	0.015664	0.000331	TRUE	FALSE
ENSG00000140319_chr15_40328292_A_G_b37	-3097	NK	-0.03211	-0.03153	TRUE	TRUE
ENSG00000140367_chr15_76275641_G_T_b37	140019	NK	-0.0405	-0.05582	TRUE	FALSE
ENSG00000140368_chr15_77326836_T_C_b37	41136	NK	0.070644	0.08311	TRUE	TRUE
ENSG00000140368_chr15_77357312_G_C_b37	71612	NK	-0.12609	-0.11684	TRUE	TRUE
ENSG00000140368_chr15_77407114_C_G_b37	121414	NK	0.079164	0.086259	TRUE	TRUE
ENSG00000140391_chr15_77376183_C_A_b37	-143	NK	0.067432	0.063057	TRUE	FALSE
ENSG00000140471_chr15_101114640_T_C_b37	-28795	NK	0.005461	-0.0283	TRUE	FALSE
ENSG00000140575_chr15_91009484_G_A_b37	78034	NK	0.044759	0.038791	TRUE	TRUE
ENSG00000140931_chr16_66646591_C_T_b37	8814	NK	-0.07561	-0.06811	TRUE	FALSE
ENSG00000140988_chr16_2008095_G_A_b37	-6766	NK	0.040083	0.04316	TRUE	FALSE
ENSG00000141232_chr17_48987851_T_C_b37	42512	NK	-0.03019	-0.00155	TRUE	FALSE
ENSG00000141295_chr17_45811354_C_G_b37	-107345	NK	-0.0354	-0.06263	TRUE	TRUE
ENSG00000141295_chr17_45921906_T_C_b37	3207	NK	-0.14299	-0.13944	TRUE	TRUE
ENSG00000141447_chr18_21973870_C_T_b37	-3974	NK	0.195197	-0.00129	TRUE	FALSE
ENSG00000141447_chr18_21977840_G_A_b37	-4	NK	0.93973	0.759062	TRUE	TRUE
ENSG00000141447_chr18_21982264_G_T_b37	4420	NK	1.02116	0.816071	TRUE	TRUE
ENSG00000141469_chr18_43266392_C_T_b37	-37700	NK	0.104167	0.089165	FALSE	FALSE
ENSG00000141503_chr17_4738958_C_T_b37	2275	NK	-0.07581	-0.09004	TRUE	TRUE
ENSG00000141503_chr17_4770197_T_C_b37	33514	NK	-0.05315	-0.07809	TRUE	FALSE
ENSG00000141524_chr17_76119930_T_C_b37	-8558	NK	0.030429	0.029085	TRUE	TRUE
ENSG00000141560_chr17_80675105_G_C_b37	546	NK	-0.28753	-0.2791	TRUE	TRUE
ENSG00000141560_chr17_80679455_T_A_b37	4896	NK	-0.28674	-0.27819	TRUE	TRUE
ENSG00000141574_chr17_80289284_A_G_b37	-2666	NK	-0.04071	-0.02954	FALSE	FALSE
ENSG00000141837_chr19_13316788_C_T_b37	-418016	NK	-0.4261	-0.35471	TRUE	TRUE
ENSG00000141933_chr19_521407_A_G_b37	14108	NK	0.127808	0.113335	TRUE	TRUE
ENSG00000141933_chr19_522436_A_C_b37	15137	NK	0.124412	0.111949	TRUE	TRUE
ENSG00000141934_chr19_290470_C_G_b37	-923	NK	-0.87336	-0.85838	TRUE	FALSE
ENSG00000142089_chr11_316349_G_A_b37	-11188	NK	0.423035	0.423093	TRUE	TRUE
ENSG00000142089_chr11_320836_C_T_b37	-6701	NK	-0.47115	-0.46789	TRUE	TRUE
ENSG00000142102_chr11_289553_G_C_b37	415	NK	0.273558	0.261618	TRUE	TRUE
ENSG00000142102_chr11_290233_A_G_b37	1095	NK	0.262889	0.246158	TRUE	TRUE
ENSG00000142102_chr11_291694_A_G_b37	2556	NK	0.242165	0.242754	TRUE	TRUE
ENSG00000142102_chr11_292798_A_G_b37	3660	NK	0.244086	0.242968	TRUE	TRUE
ENSG00000142102_chr11_295445_A_C_b37	6307	NK	0.243949	0.240272	TRUE	TRUE
ENSG00000142168_chr21_32989707_T_G_b37	-42228	NK	0.009844	0.000144	FALSE	FALSE
ENSG00000142173_chr21_47522099_C_A_b37	4088	NK	-0.13455	-0.13637	TRUE	FALSE
ENSG00000142178_chr21_44766202_G_A_b37	-80806	NK	0.101524	0.000793	FALSE	FALSE
ENSG00000142252_chr19_45590424_T_C_b37	7971	NK	-0.13009	-0.11347	TRUE	TRUE
ENSG00000142252_chr19_45600291_A_G_b37	17838	NK	-0.13416	-0.11225	TRUE	TRUE
ENSG00000142347_chr19_8615589_A_G_b37	-26872	NK	0.132123	0.135033	TRUE	TRUE
ENSG00000142546_chr19_50148261_C_A_b37	54742	NK	0.017363	0.023151	TRUE	FALSE
ENSG00000142684_chr1_26496455_C_T_b37	93	NK	-0.12273	-0.11779	TRUE	TRUE
ENSG00000142684_chr1_26497340_A_C_b37	978	NK	-0.15899	-0.16148	TRUE	FALSE
ENSG00000142733_chr1_27701634_G_A_b37	8251	NK	0.082681	0.06169	TRUE	FALSE
ENSG00000142733_chr1_27724869_C_T_b37	31486	NK	-0.15274	-0.1282	TRUE	FALSE
ENSG00000142794_chr1_21766776_G_C_b37	155	NK	0.467038	0.440997	TRUE	TRUE
ENSG00000142937_chr1_45241285_C_G_b37	362	NK	-0.08044	-0.08032	TRUE	TRUE
ENSG00000142937_chr1_45257201_C_T_b37	16278	NK	-0.08001	-0.07992	TRUE	TRUE
ENSG00000142937_chr1_45319121_A_T_b37	78198	NK	-0.0792	-0.07911	TRUE	TRUE
ENSG00000143153_chr1_169079268_A_G_b37	4333	NK	-0.07765	-0.09648	TRUE	FALSE
ENSG00000143153_chr1_169079419_G_A_b37	4484	NK	-0.16436	-0.19633	TRUE	TRUE
ENSG00000143155_chr1_168103545_A_G_b37	-44626	NK	-0.05085	-0.03835	TRUE	TRUE
ENSG00000143184_chr1_168496949_C_G_b37	-48762	NK	0.426519	0.435732	TRUE	TRUE
ENSG00000143184_chr1_168500750_C_T_b37	-44961	NK	0.552243	0.551897	TRUE	TRUE
ENSG00000143198_chr1_165571573_A_G_b37	-28525	NK	-0.11725	-0.11571	TRUE	TRUE
ENSG00000143198_chr1_165591948_T_C_b37	-8150	NK	-0.10849	-0.10351	TRUE	TRUE
ENSG00000143294_chr1_156392455_A_T_b37	-327947	NK	-0.0296	-0.00508	TRUE	FALSE
ENSG00000143333_chr1_182603060_T_A_b37	29517	NK	-0.0214	-0.03821	FALSE	FALSE
ENSG00000143466_chr1_206643774_A_G_b37	-17	NK	-0.09112	-0.09422	TRUE	TRUE
ENSG00000143466_chr1_206648378_G_A_b37	4587	NK	-0.1531	-0.13368	TRUE	TRUE
ENSG00000143466_chr1_206656465_C_T_b37	12674	NK	0.274208	0.215883	TRUE	TRUE
ENSG00000143537_chr1_155033918_C_T_b37	10876	NK	-0.14072	-0.12457	TRUE	FALSE
ENSG00000143537_chr1_155034632_C_G_b37	11590	NK	-0.141	-0.1249	TRUE	FALSE
ENSG00000143641_chr1_230406460_G_T_b37	212924	NK	0.012788	0.016257	TRUE	FALSE
ENSG00000143641_chr1_230417999_C_T_b37	224463	NK	0.03043	0.028118	TRUE	FALSE
ENSG00000143653_chr1_246862588_C_T_b37	-24761	NK	-0.11362	-0.12729	TRUE	TRUE
ENSG00000143653_chr1_246885067_T_C_b37	-2282	NK	-0.10894	-0.11366	TRUE	TRUE
ENSG00000143727_chr2_318239_A_G_b37	54099	NK	-0.0031	-0.00582	TRUE	FALSE
ENSG00000143811_chr1_226111945_T_C_b37	-33	NK	0.145004	0.135213	TRUE	TRUE
ENSG00000143851_chr1_202129826_T_C_b37	-890	NK	-0.0092	-0.00842	TRUE	FALSE
ENSG00000143924_chr2_42329711_C_G_b37	-66779	NK	-0.13731	-0.1348	TRUE	TRUE
ENSG00000143924_chr2_42333345_G_A_b37	-63145	NK	-0.13748	-0.1342	TRUE	TRUE
ENSG00000143933_chr2_47313757_A_T_b37	-89983	NK	0.001392	-0.00121	TRUE	FALSE
ENSG00000144115_chr2_88453438_A_G_b37	-16397	NK	0.85225	0.768436	TRUE	FALSE
ENSG00000144320_chr2_176798161_T_A_b37	-69406	NK	-0.10459	-0.10268	TRUE	TRUE
ENSG00000144320_chr2_176907917_A_G_b37	40350	NK	-0.11689	-0.10232	TRUE	TRUE
ENSG00000144674_chr3_37531270_C_G_b37	246602	NK	0.036892	0.030696	TRUE	TRUE
ENSG00000144713_chr3_12883071_T_A_b37	-16	NK	0.021385	0.020938	TRUE	TRUE
ENSG00000144746_chr3_69062596_G_A_b37	-71499	NK	-0.10604	-0.08614	TRUE	TRUE
ENSG00000144815_chr3_101498077_A_G_b37	31	NK	-0.32153	-0.28693	TRUE	TRUE
ENSG00000144815_chr3_101667708_G_A_b37	169662	NK	0.073241	0.034549	TRUE	TRUE
ENSG00000144895_chr3_150258701_T_C_b37	-5771	NK	-0.02272	-0.02617	TRUE	TRUE
ENSG00000144895_chr3_150332011_G_T_b37	67539	NK	0.102362	0.104834	TRUE	TRUE
ENSG00000145220_chr4_4268315_G_C_b37	-23581	NK	-0.18091	-0.18135	TRUE	FALSE
ENSG00000145220_chr4_4271886_C_T_b37	-20010	NK	-0.18512	-0.18518	TRUE	FALSE
ENSG00000145220_chr4_4305657_C_T_b37	13761	NK	-0.10491	-0.10217	TRUE	FALSE
ENSG00000145284_chr4_83680784_C_T_b37	-39226	NK	-0.35954	-0.35099	TRUE	FALSE
ENSG00000145390_chr4_120133892_T_C_b37	101	NK	0.060938	0.052252	TRUE	FALSE
ENSG00000145428_chr4_154676555_A_G_b37	-4832	NK	-1.00583	-0.74344	FALSE	FALSE
ENSG00000145428_chr4_154681511_G_T_b37	124	NK	0.024904	-0.02037	TRUE	FALSE
ENSG00000145439_chr4_169934151_G_T_b37	2725	NK	0.072712	0.059621	TRUE	TRUE
ENSG00000145476_chr4_187122009_C_A_b37	9335	NK	-0.15336	-0.14182	TRUE	TRUE
ENSG00000145592_chr5_40667256_C_T_b37	-168181	NK	0.026975	0.026662	TRUE	TRUE
ENSG00000145736_chr5_70309998_C_G_b37	-53481	NK	-0.28505	-0.27964	TRUE	TRUE
ENSG00000145736_chr5_70392462_A_G_b37	28983	NK	-0.26391	-0.25616	TRUE	TRUE
ENSG00000145736_chr5_70665526_T_A_b37	302047	NK	0.165629	0.1311	TRUE	TRUE
ENSG00000145736_chr5_70679626_G_A_b37	316147	NK	-0.28151	-0.27494	TRUE	TRUE
ENSG00000145741_chr5_72674031_G_A_b37	-120202	NK	-0.01946	-0.02248	TRUE	FALSE
ENSG00000145860_chr5_158565109_T_C_b37	-71952	NK	0.102168	0.095105	TRUE	TRUE
ENSG00000145860_chr5_158604511_G_A_b37	-32550	NK	0.1042	0.095607	TRUE	TRUE
ENSG00000145860_chr5_158857873_C_A_b37	220812	NK	-0.034	-0.03645	TRUE	FALSE
ENSG00000146066_chr5_175811133_T_C_b37	-4615	NK	-0.10092	-0.1004	TRUE	FALSE
ENSG00000146192_chr6_36978834_A_G_b37	5411	NK	0.08267	0.075616	TRUE	TRUE
ENSG00000146386_chr6_139350182_G_A_b37	363	NK	-0.06968	-0.06919	TRUE	TRUE
ENSG00000146426_chr6_155548501_C_T_b37	394670	NK	-0.04463	-0.08312	TRUE	FALSE
ENSG00000146574_chr7_6861880_G_C_b37	-4521	NK	-0.44331	-0.4427	TRUE	TRUE
ENSG00000146707_chr7_76060232_G_A_b37	-196346	NK	-0.23996	-0.26683	TRUE	TRUE
ENSG00000146707_chr7_76179719_C_A_b37	-76859	NK	0.423059	0.442872	TRUE	TRUE
ENSG00000146733_chr7_55773037_G_A_b37	-346260	NK	0.451203	0.471492	TRUE	FALSE
ENSG00000146834_chr7_100526290_G_C_b37	499850	NK	0.105671	0.063179	TRUE	TRUE
ENSG00000146904_chr7_143104816_G_A_b37	-1169	NK	-0.14048	-0.20357	TRUE	TRUE
ENSG00000146918_chr7_158287847_G_C_b37	-209673	NK	0.324985	0.267642	TRUE	FALSE
ENSG00000146918_chr7_158431718_G_A_b37	-65802	NK	0.843809	0.825342	TRUE	TRUE
ENSG00000146918_chr7_158478691_C_T_b37	-18829	NK	0.744837	0.741668	TRUE	TRUE
ENSG00000146918_chr7_158500207_G_A_b37	2687	NK	0.752514	0.749762	TRUE	TRUE
ENSG00000147324_chr8_8610267_A_G_b37	-140888	NK	-0.00746	-0.00475	FALSE	FALSE
ENSG00000147408_chr8_19614064_C_G_b37	-1476	NK	0.019303	0.021623	TRUE	FALSE
ENSG00000147421_chr8_28909523_C_T_b37	161612	NK	-0.44076	-0.4399	TRUE	TRUE
ENSG00000147454_chr8_23435117_G_A_b37	48799	NK	-0.11289	-0.12003	TRUE	TRUE
ENSG00000147454_chr8_23439308_A_G_b37	52990	NK	-0.11282	-0.11729	TRUE	TRUE
ENSG00000147471_chr8_37620674_G_A_b37	563	NK	0.143468	0.156875	TRUE	TRUE
ENSG00000147471_chr8_37635649_A_G_b37	15538	NK	0.142228	0.13807	TRUE	TRUE
ENSG00000147526_chr8_38627361_T_C_b37	41657	NK	-0.03821	-0.03851	TRUE	FALSE
ENSG00000147669_chr8_101394661_A_C_b37	231849	NK	-0.04636	-0.03561	TRUE	TRUE
ENSG00000147813_chr8_144599126_G_A_b37	-61657	NK	-0.26173	-0.26057	TRUE	TRUE
ENSG00000147813_chr8_144658370_C_T_b37	-2413	NK	-0.49879	-0.49299	TRUE	TRUE
ENSG00000147813_chr8_144663075_G_A_b37	2292	NK	-0.49853	-0.49341	TRUE	TRUE
ENSG00000148090_chr9_94105457_G_A_b37	-18738	NK	0.113264	0.087669	TRUE	TRUE
ENSG00000148290_chr9_136185528_A_G_b37	-38024	NK	0.102284	0.103321	TRUE	TRUE
ENSG00000148290_chr9_136205345_G_T_b37	-18207	NK	0.119008	0.115778	TRUE	TRUE
ENSG00000148290_chr9_136237539_C_G_b37	13987	NK	0.121031	0.118549	TRUE	TRUE
ENSG00000148290_chr9_136268084_A_G_b37	44532	NK	0.111673	0.112517	TRUE	TRUE
ENSG00000148290_chr9_136295621_G_A_b37	72069	NK	0.100698	0.1035	TRUE	TRUE
ENSG00000148411_chr9_138965868_T_C_b37	-21263	NK	-0.03621	-0.00303	TRUE	FALSE
ENSG00000148484_chr10_16859400_G_C_b37	-127	NK	0.055099	0.058917	TRUE	TRUE
ENSG00000148814_chr10_134205355_G_A_b37	59741	NK	0.108081	0.066524	TRUE	FALSE
ENSG00000148832_chr10_135203630_T_G_b37	10935	NK	0.248403	0.210635	TRUE	TRUE
ENSG00000148848_chr10_127855523_A_C_b37	-221501	NK	0.129857	0.151312	TRUE	FALSE
ENSG00000149084_chr11_43878485_G_A_b37	300499	NK	-0.13917	-0.136	TRUE	TRUE
ENSG00000149212_chr11_95311422_T_C_b37	345717	NK	-0.01754	-0.05509	TRUE	FALSE
ENSG00000149218_chr11_94863186_C_A_b37	40212	NK	0.116588	0.116989	TRUE	FALSE
ENSG00000149485_chr11_61595564_C_T_b37	-1226	NK	0.23134	0.231142	TRUE	FALSE
ENSG00000149547_chr11_125438802_G_A_b37	-310	NK	-0.04993	-0.05973	TRUE	FALSE
ENSG00000149548_chr11_124933351_C_T_b37	109334	NK	0.238734	0.177464	TRUE	TRUE
ENSG00000149636_chr20_35264542_C_T_b37	-137679	NK	0.021704	0.020653	TRUE	FALSE
ENSG00000149743_chr11_63991581_G_A_b37	-2145	NK	0.187748	0.149959	TRUE	TRUE
ENSG00000150347_chr10_63955526_A_G_b37	294467	NK	0.121925	0.110523	TRUE	TRUE
ENSG00000150403_chr13_114127141_C_T_b37	-18169	NK	-0.11869	-0.12627	TRUE	TRUE
ENSG00000150457_chr13_21637808_C_G_b37	2122	NK	0.119054	0.143259	TRUE	FALSE
ENSG00000150637_chr18_67959823_A_G_b37	330784	NK	-0.00768	-0.00462	TRUE	FALSE
ENSG00000150764_chr11_111733913_C_T_b37	-63955	NK	0.463322	0.385099	TRUE	FALSE
ENSG00000151240_chr10_441442_G_C_b37	-294241	NK	-0.00165	-0.00835	FALSE	FALSE
ENSG00000151287_chr13_103378854_A_T_b37	-47307	NK	0.184528	0.097104	TRUE	TRUE
ENSG00000151353_chr2_676177_C_G_b37	-1262	NK	-0.07848	-0.08429	TRUE	TRUE
ENSG00000151640_chr10_133967994_G_T_b37	-32410	NK	-0.49876	-0.41918	TRUE	TRUE
ENSG00000151640_chr10_134026447_T_C_b37	26043	NK	-0.47931	-0.42884	TRUE	FALSE
ENSG00000151651_chr10_135132052_A_C_b37	41680	NK	-0.06574	-0.06375	TRUE	TRUE
ENSG00000151689_chr2_191219850_G_T_b37	11654	NK	-0.23068	-0.19573	TRUE	FALSE
ENSG00000152104_chr1_214516927_C_T_b37	-208865	NK	0.074975	0.072198	TRUE	TRUE
ENSG00000152133_chr2_37317457_A_C_b37	5863	NK	0.079073	0.071198	TRUE	FALSE
ENSG00000152213_chr13_50194394_G_A_b37	-8041	NK	-0.16627	-0.17562	TRUE	FALSE
ENSG00000152443_chr19_57776295_G_C_b37	-481869	NK	0.258935	0.208031	TRUE	TRUE
ENSG00000152465_chr10_15238950_G_A_b37	28258	NK	0.039275	0.030446	FALSE	FALSE
ENSG00000152465_chr10_15239029_T_C_b37	28337	NK	-0.01444	-0.01417	TRUE	FALSE
ENSG00000152465_chr10_15239053_G_A_b37	28361	NK	0.039275	0.030446	FALSE	FALSE
ENSG00000152465_chr10_15239498_A_G_b37	28806	NK	-0.01412	-0.01343	TRUE	FALSE
ENSG00000152465_chr10_15275804_G_A_b37	65112	NK	0.014367	0.019434	TRUE	FALSE
ENSG00000152492_chr3_191046770_G_A_b37	-96	NK	-0.3519	-0.34526	TRUE	TRUE
ENSG00000152492_chr3_191046793_G_C_b37	-73	NK	0.048565	0.082012	TRUE	FALSE
ENSG00000152495_chr5_110566360_C_T_b37	7009	NK	0.026751	-0.03468	TRUE	FALSE
ENSG00000152527_chr2_43867946_C_G_b37	3534	NK	-0.2594	-0.2687	TRUE	FALSE
ENSG00000152689_chr2_33736077_G_A_b37	74686	NK	-0.00409	0.027322	TRUE	FALSE
ENSG00000152784_chr4_81183467_G_T_b37	78434	NK	-0.18417	-0.08983	FALSE	FALSE
ENSG00000152969_chr4_6173392_A_C_b37	-28926	NK	-0.38179	-0.36213	TRUE	TRUE
ENSG00000152969_chr4_6177056_T_C_b37	-25262	NK	0.443728	0.424567	TRUE	TRUE
ENSG00000152969_chr4_6179711_C_T_b37	-22607	NK	-0.38847	-0.36973	TRUE	TRUE
ENSG00000152969_chr4_6200130_T_C_b37	-2188	NK	-0.40191	-0.35664	TRUE	TRUE
ENSG00000153048_chr16_8942679_A_G_b37	-20187	NK	0.151692	0.149092	TRUE	TRUE
ENSG00000153048_chr16_8950273_T_C_b37	-12593	NK	-0.11978	-0.11423	TRUE	TRUE
ENSG00000153066_chr16_11760209_T_G_b37	-76525	NK	-0.03574	-4.3e-05	TRUE	FALSE
ENSG00000153283_chr3_111253069_T_C_b37	241503	NK	0.016974	0.016337	TRUE	FALSE
ENSG00000153395_chr5_1519079_C_T_b37	-5013	NK	0.085373	0.082684	TRUE	FALSE
ENSG00000153406_chr16_4438200_G_A_b37	-107564	NK	-0.21972	-0.19142	TRUE	TRUE
ENSG00000153406_chr16_4440745_C_G_b37	-105019	NK	-0.22122	-0.18948	TRUE	TRUE
ENSG00000153406_chr16_4441032_T_G_b37	-104732	NK	-0.22925	-0.19498	TRUE	TRUE
ENSG00000153551_chr3_32499817_A_C_b37	66654	NK	-0.15657	-0.17725	TRUE	TRUE
ENSG00000153551_chr3_32504331_C_T_b37	71168	NK	-0.1667	-0.18778	TRUE	TRUE
ENSG00000153574_chr2_89120822_C_T_b37	129660	NK	-0.03401	-0.03683	TRUE	TRUE
ENSG00000153814_chr7_28277107_C_G_b37	56745	NK	-0.00256	-0.00161	TRUE	FALSE
ENSG00000153879_chr19_33885118_C_T_b37	20882	NK	0.005982	0.016148	TRUE	FALSE
ENSG00000154027_chr1_77897688_T_C_b37	149952	NK	1.02095	0.998239	TRUE	TRUE
ENSG00000154027_chr1_77899640_C_T_b37	151904	NK	1.03316	1.00962	TRUE	TRUE
ENSG00000154102_chr16_85775774_T_C_b37	-8961	NK	-0.0363	-7.4e-05	FALSE	FALSE
ENSG00000154122_chr5_14872689_C_T_b37	802	NK	-0.04415	-0.04918	TRUE	TRUE
ENSG00000154134_chr11_124741772_C_T_b37	6490	NK	0.121339	0.136552	TRUE	FALSE
ENSG00000154134_chr11_124746644_A_C_b37	11362	NK	0.102501	0.104974	TRUE	FALSE
ENSG00000154134_chr11_124754611_T_A_b37	19329	NK	0.139965	0.138909	TRUE	FALSE
ENSG00000154134_chr11_124766128_A_G_b37	30846	NK	-0.08925	-0.08976	TRUE	FALSE
ENSG00000154310_chr3_171061886_A_G_b37	-116311	NK	-0.04992	-0.0524	TRUE	TRUE
ENSG00000154328_chr8_11677905_A_C_b37	50757	NK	-0.04636	-0.04858	TRUE	FALSE
ENSG00000154764_chr3_13858799_C_T_b37	-62819	NK	-0.01387	-0.05765	TRUE	FALSE
ENSG00000154889_chr18_11905953_C_T_b37	-3269	NK	-0.03184	-0.03191	TRUE	TRUE
ENSG00000154978_chr7_55519649_A_G_b37	-121032	NK	0.044467	0.032731	TRUE	TRUE
ENSG00000154978_chr7_55636629_A_G_b37	-4052	NK	0.048968	0.050133	TRUE	TRUE
ENSG00000155307_chr21_15930957_T_G_b37	-24766	NK	0.190865	0.189284	TRUE	TRUE
ENSG00000155366_chr1_113239829_G_C_b37	-10227	NK	0.241205	0.241383	TRUE	TRUE
ENSG00000155366_chr1_113242488_C_T_b37	-7568	NK	0.045822	0.053462	TRUE	FALSE
ENSG00000155366_chr1_113243607_A_C_b37	-6449	NK	0.237493	0.23798	TRUE	TRUE
ENSG00000155366_chr1_113246229_T_A_b37	-3827	NK	0.052138	0.060154	TRUE	FALSE
ENSG00000155366_chr1_113247127_G_C_b37	-2929	NK	0.051674	0.059935	TRUE	FALSE
ENSG00000155465_chr14_23273114_T_C_b37	-25915	NK	0.037845	0.016006	TRUE	FALSE
ENSG00000155629_chr10_98020652_G_A_b37	-459619	NK	0.096671	0.066239	TRUE	TRUE
ENSG00000155849_chr7_37463048_C_T_b37	-25804	NK	-0.01715	-0.01887	FALSE	FALSE
ENSG00000156110_chr10_75928933_T_C_b37	17973	NK	-0.00174	0.007331	TRUE	FALSE
ENSG00000156171_chr1_111339638_T_C_b37	-343200	NK	0.06777	0.053982	TRUE	TRUE
ENSG00000156171_chr1_111682118_C_T_b37	-720	NK	0.120706	0.119323	TRUE	TRUE
ENSG00000156675_chr8_37747138_A_C_b37	-9847	NK	0.017202	0.016162	TRUE	FALSE
ENSG00000156804_chr8_124525483_C_T_b37	-27963	NK	-0.03291	-0.03341	TRUE	FALSE
ENSG00000156886_chr16_31398466_T_C_b37	-6167	NK	0.848117	0.869395	TRUE	FALSE
ENSG00000156966_chr2_232291866_C_T_b37	31612	NK	-0.36651	-0.32063	TRUE	TRUE
ENSG00000157191_chr1_16786604_C_T_b37	19437	NK	0.084717	0.082524	TRUE	TRUE
ENSG00000157326_chr14_24446001_G_A_b37	23206	NK	0.162261	0.123792	TRUE	TRUE
ENSG00000157326_chr14_24450350_G_C_b37	27555	NK	0.09377	0.055757	TRUE	TRUE
ENSG00000157326_chr14_24457130_G_A_b37	34335	NK	-0.07697	-0.10421	TRUE	TRUE
ENSG00000157326_chr14_24470138_C_T_b37	47343	NK	0.563611	0.560667	TRUE	TRUE
ENSG00000157326_chr14_24478799_A_T_b37	56004	NK	0.474003	0.477819	TRUE	TRUE
ENSG00000157895_chr12_121431272_T_A_b37	-23033	NK	0.058379	0.064477	TRUE	TRUE
ENSG00000157954_chr7_5275138_C_T_b37	45319	NK	0.029364	0.013443	TRUE	FALSE
ENSG00000157992_chr2_27739306_C_T_b37	74073	NK	-0.07444	0.081699	TRUE	FALSE
ENSG00000158457_chr7_128777461_C_T_b37	-7251	NK	-0.34907	-0.32239	TRUE	TRUE
ENSG00000158525_chr7_130028860_C_G_b37	44230	NK	0.410991	0.405561	TRUE	FALSE
ENSG00000158555_chr11_75219277_T_C_b37	-17671	NK	0.088597	0.051752	FALSE	FALSE
ENSG00000158710_chr1_159891917_C_T_b37	-3605	NK	0.067448	0.066813	TRUE	TRUE
ENSG00000158717_chr16_88766359_C_T_b37	-6470	NK	0.039554	0.037027	TRUE	FALSE
ENSG00000158717_chr16_88774921_C_T_b37	2092	NK	-0.06111	-0.05721	TRUE	TRUE
ENSG00000158717_chr16_88779323_C_T_b37	6494	NK	0.083307	0.074127	TRUE	TRUE
ENSG00000158747_chr1_19968058_T_C_b37	1010	NK	-0.3225	-0.32144	TRUE	TRUE
ENSG00000158773_chr1_160831391_C_T_b37	-184376	NK	0.543217	0.520984	TRUE	TRUE
ENSG00000158773_chr1_160922751_C_T_b37	-93016	NK	0.154694	0.138263	TRUE	TRUE
ENSG00000158773_chr1_160929337_A_T_b37	-86430	NK	0.538781	0.509638	TRUE	TRUE
ENSG00000158773_chr1_161021893_G_C_b37	6126	NK	0.300628	0.276347	TRUE	TRUE
ENSG00000158773_chr1_161042063_C_A_b37	26296	NK	0.393231	0.38115	TRUE	TRUE
ENSG00000158773_chr1_161069544_G_A_b37	53777	NK	0.764276	0.714591	TRUE	TRUE
ENSG00000158825_chr1_20910770_C_T_b37	-4671	NK	-0.17534	-0.17389	TRUE	FALSE
ENSG00000158869_chr1_161159147_C_T_b37	-25877	NK	0.039781	0.041787	TRUE	FALSE
ENSG00000158869_chr1_161189934_C_G_b37	4910	NK	-0.08075	-0.08065	TRUE	TRUE
ENSG00000158985_chr5_130628103_A_G_b37	46917	NK	0.112362	0.10183	TRUE	TRUE
ENSG00000159228_chr21_37437223_C_T_b37	-5016	NK	0.055434	0.048455	TRUE	FALSE
ENSG00000159231_chr21_37489890_T_C_b37	-17320	NK	0.04257	0.048791	FALSE	FALSE
ENSG00000159256_chr21_37673381_G_A_b37	-19106	NK	0.084871	0.060724	TRUE	FALSE
ENSG00000159339_chr1_17631911_C_T_b37	-2779	NK	0.287243	0.182765	TRUE	FALSE
ENSG00000159339_chr1_17687161_G_C_b37	52471	NK	-0.36677	-0.3169	TRUE	TRUE
ENSG00000159733_chr4_2336132_T_A_b37	-84258	NK	-0.03056	-0.02094	TRUE	FALSE
ENSG00000159840_chr7_143081942_G_C_b37	3769	NK	-0.01433	-0.01103	TRUE	FALSE
ENSG00000159842_chr17_1018492_G_A_b37	-113823	NK	-0.07355	-0.08122	TRUE	TRUE
ENSG00000160013_chr19_47119910_T_G_b37	-8465	NK	-0.00074	-0.00129	TRUE	FALSE
ENSG00000160013_chr19_47137459_C_T_b37	9084	NK	0.105931	0.049598	TRUE	FALSE
ENSG00000160014_chr19_47104535_T_A_b37	204	NK	-0.05017	-0.03542	TRUE	TRUE
ENSG00000160113_chr19_17332663_A_C_b37	-24086	NK	0.30531	0.329257	TRUE	TRUE
ENSG00000160113_chr19_17345427_G_C_b37	-11322	NK	-0.2906	-0.32579	TRUE	TRUE
ENSG00000160124_chr3_122038460_T_C_b37	-63618	NK	0.35674	0.332341	TRUE	TRUE
ENSG00000160124_chr3_122128874_G_A_b37	26796	NK	0.309665	0.268304	TRUE	TRUE
ENSG00000160124_chr3_122131777_C_G_b37	29699	NK	0.450789	0.444993	TRUE	TRUE
ENSG00000160124_chr3_122277268_G_A_b37	175190	NK	0.271098	0.229853	TRUE	TRUE
ENSG00000160185_chr21_43855067_A_C_b37	31059	NK	0.094174	0.140577	TRUE	TRUE
ENSG00000160191_chr21_44158405_C_A_b37	84659	NK	-0.23734	-0.23328	TRUE	TRUE
ENSG00000160191_chr21_44158636_C_A_b37	84890	NK	-0.30537	-0.28839	TRUE	TRUE
ENSG00000160209_chr21_45152500_G_A_b37	13525	NK	0.239888	0.231272	TRUE	TRUE
ENSG00000160213_chr21_45201832_G_A_b37	5506	NK	-0.14051	-0.13998	TRUE	FALSE
ENSG00000160213_chr21_45234744_T_G_b37	38418	NK	-0.11252	-0.11215	TRUE	FALSE
ENSG00000160223_chr21_45660835_C_A_b37	-14	NK	-0.11272	-0.09277	TRUE	TRUE
ENSG00000160255_chr21_46328099_T_C_b37	-23805	NK	-0.26555	-0.26544	TRUE	TRUE
ENSG00000160284_chr21_47575737_G_T_b37	-28653	NK	0.218436	0.204003	TRUE	TRUE
ENSG00000160284_chr21_47575790_A_C_b37	-28600	NK	0.179523	0.153169	TRUE	TRUE
ENSG00000160284_chr21_47603995_A_G_b37	-395	NK	-0.38963	-0.39134	TRUE	TRUE
ENSG00000160284_chr21_47611285_T_C_b37	6895	NK	-0.35689	-0.35483	TRUE	TRUE
ENSG00000160284_chr21_47715776_T_C_b37	111386	NK	-0.34763	-0.34454	TRUE	TRUE
ENSG00000160285_chr21_47823229_G_T_b37	174491	NK	0.200552	0.163767	TRUE	TRUE
ENSG00000160305_chr21_47960493_T_C_b37	81681	NK	0.549039	0.54554	TRUE	TRUE
ENSG00000160305_chr21_48024287_G_A_b37	145475	NK	-0.05304	-0.0508	TRUE	TRUE
ENSG00000160307_chr21_47960493_T_C_b37	-64628	NK	1.91037	1.87753	TRUE	TRUE
ENSG00000160307_chr21_48025434_C_T_b37	313	NK	0.80174	0.812336	TRUE	TRUE
ENSG00000160307_chr21_48042513_G_T_b37	17392	NK	0.130029	0.129109	TRUE	FALSE
ENSG00000160310_chr21_47960493_T_C_b37	-94586	NK	0.379423	0.37633	TRUE	TRUE
ENSG00000160310_chr21_48042513_G_T_b37	-12566	NK	0.040831	0.041236	TRUE	FALSE
ENSG00000160408_chr9_130668957_A_G_b37	1270	NK	0.000892	-0.01641	TRUE	FALSE
ENSG00000160439_chr19_55524813_C_T_b37	-57846	NK	0.115998	0.127947	TRUE	TRUE
ENSG00000160439_chr19_55554076_G_A_b37	-28583	NK	0.151688	0.14447	TRUE	TRUE
ENSG00000160446_chr9_131489620_C_T_b37	3214	NK	-0.01262	-0.00551	FALSE	FALSE
ENSG00000160447_chr9_131489620_C_T_b37	24818	NK	-0.00101	0.00019	TRUE	FALSE
ENSG00000160469_chr19_55819845_C_T_b37	26405	NK	0.033939	9.89e-07	TRUE	FALSE
ENSG00000160613_chr11_117097222_T_G_b37	-6019	NK	0.047584	0.039998	TRUE	TRUE
ENSG00000160654_chr11_118224059_A_G_b37	9000	NK	-0.04168	-0.04848	TRUE	TRUE
ENSG00000160714_chr1_154997572_G_A_b37	466068	NK	0.017859	0.069757	TRUE	FALSE
ENSG00000160789_chr1_156063880_C_A_b37	11516	NK	-0.06246	-0.00922	TRUE	FALSE
ENSG00000160856_chr1_157670757_C_T_b37	110	NK	0.14795	0.16137	TRUE	FALSE
ENSG00000160948_chr8_145642886_C_T_b37	-11045	NK	0.233192	0.231705	TRUE	TRUE
ENSG00000160948_chr8_145961260_T_C_b37	307329	NK	-0.08221	-0.09186	TRUE	TRUE
ENSG00000160991_chr7_102045170_A_T_b37	-28383	NK	-0.08757	-0.05147	TRUE	TRUE
ENSG00000160999_chr7_101950500_A_G_b37	22095	NK	0.273551	0.213309	TRUE	TRUE
ENSG00000161010_chr5_179269556_C_T_b37	-16331	NK	0.118765	0.097724	TRUE	TRUE
ENSG00000161011_chr5_179249433_T_C_b37	16045	NK	-0.04905	-0.05135	TRUE	TRUE
ENSG00000161011_chr5_179260009_G_A_b37	26621	NK	-0.05075	-0.05041	TRUE	TRUE
ENSG00000161016_chr8_146017782_C_T_b37	-190	NK	-0.071	-0.07155	TRUE	FALSE
ENSG00000161055_chr5_179904861_T_C_b37	-113679	NK	0.45202	0.475902	TRUE	FALSE
ENSG00000161055_chr5_179940091_A_G_b37	-78449	NK	-0.4394	-0.46765	TRUE	FALSE
ENSG00000161055_chr5_180007386_A_G_b37	-11154	NK	-0.44693	-0.47533	TRUE	FALSE
ENSG00000161055_chr5_180007693_A_G_b37	-10847	NK	-0.44693	-0.47533	TRUE	FALSE
ENSG00000161249_chr19_35974202_G_A_b37	-30358	NK	-0.56896	-0.52425	TRUE	TRUE
ENSG00000161381_chr17_37251315_C_G_b37	-59332	NK	0.623351	0.633793	TRUE	TRUE
ENSG00000161547_chr17_74725196_G_A_b37	-8260	NK	0.028953	0.029407	TRUE	TRUE
ENSG00000161677_chr19_51014701_T_C_b37	91	NK	0.052175	0.039072	TRUE	TRUE
ENSG00000161981_chr16_103923_C_G_b37	913	NK	-0.12773	-0.11346	TRUE	TRUE
ENSG00000161981_chr16_90538_T_C_b37	-12472	NK	0.156784	0.165472	TRUE	TRUE
ENSG00000162104_chr16_4161793_T_C_b37	-4393	NK	-0.34901	-0.34658	TRUE	TRUE
ENSG00000162490_chr1_11724708_T_C_b37	-27078	NK	-0.41976	-0.35714	TRUE	TRUE
ENSG00000162496_chr1_12678741_T_C_b37	1004	NK	0.0872	0.062122	TRUE	FALSE
ENSG00000162520_chr1_33107443_A_G_b37	-61754	NK	0.174328	0.169478	TRUE	TRUE
ENSG00000162585_chr1_2063472_G_C_b37	-80687	NK	-0.08768	-0.08242	TRUE	TRUE
ENSG00000162585_chr1_2110848_T_G_b37	-33311	NK	-0.0865	-0.08248	TRUE	TRUE
ENSG00000162585_chr1_2139307_C_T_b37	-4852	NK	-0.02813	-0.04098	TRUE	FALSE
ENSG00000162613_chr1_78450517_C_A_b37	5723	NK	-0.08303	-0.0786	TRUE	FALSE
ENSG00000162946_chr1_231754879_G_C_b37	-7682	NK	0.2554	0.26744	TRUE	TRUE
ENSG00000162994_chr2_55459373_T_G_b37	-326	NK	0.527989	0.496619	TRUE	TRUE
ENSG00000163131_chr1_150737220_A_G_b37	-1213	NK	-0.08153	-0.07398	TRUE	TRUE
ENSG00000163349_chr1_114901205_A_C_b37	429391	NK	-0.10206	-0.058	TRUE	TRUE
ENSG00000163421_chr3_71829242_G_A_b37	-5115	NK	-0.15482	-0.17907	TRUE	FALSE
ENSG00000163421_chr3_71829467_A_G_b37	-4890	NK	-0.15436	-0.1779	TRUE	FALSE
ENSG00000163466_chr2_218610993_C_T_b37	-470824	NK	-0.02853	-0.01344	TRUE	TRUE
ENSG00000163564_chr1_158909164_C_A_b37	8578	NK	0.144396	0.141121	TRUE	TRUE
ENSG00000163564_chr1_158910194_G_A_b37	9608	NK	-0.13968	-0.13655	TRUE	TRUE
ENSG00000163584_chr3_170653423_C_T_b37	65151	NK	-0.09394	-0.08502	TRUE	TRUE
ENSG00000163596_chr2_203637873_A_T_b37	-98835	NK	-0.06629	-0.07361	TRUE	FALSE
ENSG00000163602_chr3_72394852_T_C_b37	-101217	NK	0.033297	0.017851	TRUE	FALSE
ENSG00000163870_chr3_127292333_G_A_b37	-24761	NK	-0.31107	-0.27137	TRUE	TRUE
ENSG00000163931_chr3_53286932_C_T_b37	-3115	NK	-0.01812	-0.0144	TRUE	FALSE
ENSG00000163961_chr3_196201495_T_G_b37	-29144	NK	-0.13116	-0.1193	TRUE	TRUE
ENSG00000163961_chr3_196211219_T_C_b37	-19420	NK	-0.1221	-0.11098	TRUE	TRUE
ENSG00000164109_chr4_121393723_T_C_b37	405494	NK	0.082513	0.065853	TRUE	TRUE
ENSG00000164120_chr4_175442061_T_C_b37	-2244	NK	0.503368	0.469995	TRUE	TRUE
ENSG00000164253_chr5_76728436_A_C_b37	-188000	NK	0.1581	0.13703	TRUE	TRUE
ENSG00000164307_chr5_96132795_G_A_b37	-11008	NK	-0.12304	-0.09953	TRUE	TRUE
ENSG00000164440_chr6_139600127_G_A_b37	-13149	NK	-0.0541	-0.04494	FALSE	FALSE
ENSG00000164442_chr6_139657287_A_G_b37	-38470	NK	0.007308	0.004117	TRUE	FALSE
ENSG00000164466_chr5_174907399_G_A_b37	3334	NK	-0.00048	0.037357	TRUE	FALSE
ENSG00000164483_chr6_130505374_A_C_b37	-181196	NK	-0.05301	-0.04976	TRUE	FALSE
ENSG00000164483_chr6_130506382_A_C_b37	-180188	NK	-0.04898	-0.04512	TRUE	FALSE
ENSG00000164512_chr5_55444683_G_A_b37	-84503	NK	-0.1525	-0.1665	TRUE	FALSE
ENSG00000164597_chr7_107283069_T_C_b37	78110	NK	-0.42236	-0.41141	TRUE	TRUE
ENSG00000164733_chr8_11644821_C_T_b37	-82136	NK	0.120086	0.113927	TRUE	TRUE
ENSG00000164733_chr8_11710556_G_C_b37	-16401	NK	0.156111	0.152511	TRUE	TRUE
ENSG00000164904_chr5_125919818_T_C_b37	-11292	NK	0.16807	-0.14755	TRUE	FALSE
ENSG00000165025_chr9_93571337_G_A_b37	7268	NK	-0.19522	-0.16007	TRUE	TRUE
ENSG00000165028_chr9_107526619_G_A_b37	181	NK	0.423803	0.528462	TRUE	TRUE
ENSG00000165055_chr7_128147839_G_A_b37	31056	NK	0.076187	0.089177	TRUE	FALSE
ENSG00000165140_chr9_97401991_T_A_b37	-540	NK	0.134062	0.124055	TRUE	FALSE
ENSG00000165233_chr9_95808378_G_A_b37	-50122	NK	-0.06157	-0.05746	TRUE	FALSE
ENSG00000165233_chr9_95825761_C_G_b37	-32739	NK	0.009269	0.001461	FALSE	FALSE
ENSG00000165410_chr14_35184246_T_C_b37	217	NK	0.120307	0.109111	TRUE	FALSE
ENSG00000165410_chr14_35187323_A_C_b37	3294	NK	0.039711	0.032713	TRUE	FALSE
ENSG00000165475_chr13_21063524_A_G_b37	-36472	NK	-0.02037	-0.0166	TRUE	FALSE
ENSG00000165633_chr10_50360526_T_C_b37	36972	NK	-0.07169	-9.4e-05	FALSE	FALSE
ENSG00000165637_chr10_76960310_A_G_b37	-9602	NK	-0.03536	-0.03911	TRUE	TRUE
ENSG00000165644_chr10_76842244_T_G_b37	-153544	NK	0.024239	0.034743	TRUE	FALSE
ENSG00000165644_chr10_76961332_C_A_b37	-34456	NK	0.053565	0.040752	TRUE	FALSE
ENSG00000165644_chr10_76993015_C_T_b37	-2773	NK	0.053635	0.030762	TRUE	FALSE
ENSG00000165702_chr9_135879542_C_T_b37	58610	NK	0.029995	0.004829	FALSE	FALSE
ENSG00000165714_chr12_12497479_C_T_b37	-12534	NK	0.241212	0.199917	TRUE	TRUE
ENSG00000165730_chr10_70603360_G_A_b37	16062	NK	1.43432	1.45597	TRUE	FALSE
ENSG00000165752_chr10_134144005_T_C_b37	-1346	NK	-0.20999	-0.21516	TRUE	TRUE
ENSG00000165752_chr10_134189128_C_T_b37	43777	NK	0.089058	0.105971	TRUE	FALSE
ENSG00000165802_chr9_140348401_T_C_b37	-5385	NK	-0.06615	-0.06185	TRUE	FALSE
ENSG00000165806_chr10_115439394_C_T_b37	452	NK	0.09596	0.087915	TRUE	FALSE
ENSG00000165898_chr14_74962233_G_A_b37	1810	NK	-0.0633	-0.07979	TRUE	FALSE
ENSG00000165929_chr14_92335049_C_T_b37	1169	NK	-0.17493	-0.16385	TRUE	TRUE
ENSG00000165929_chr14_92340901_A_G_b37	7021	NK	-0.23463	-0.2282	TRUE	TRUE
ENSG00000165948_chr14_94571353_A_T_b37	23725	NK	0.171261	0.173075	TRUE	TRUE
ENSG00000165948_chr14_94571518_T_C_b37	23890	NK	0.200626	0.19575	TRUE	TRUE
ENSG00000165948_chr14_94571793_T_C_b37	24165	NK	0.208134	0.203334	TRUE	TRUE
ENSG00000166035_chr15_58770523_C_T_b37	67755	NK	0.708078	0.706772	TRUE	TRUE
ENSG00000166295_chr10_74127221_G_A_b37	151434	NK	-0.06376	-0.0507	TRUE	TRUE
ENSG00000166377_chr18_76807431_C_G_b37	-21854	NK	0.08166	0.079085	TRUE	TRUE
ENSG00000166387_chr11_7548423_G_A_b37	13894	NK	0.488719	0.45192	TRUE	TRUE
ENSG00000166387_chr11_7561609_G_A_b37	27080	NK	0.492402	0.451054	TRUE	TRUE
ENSG00000166405_chr11_8116920_C_G_b37	-73682	NK	0.081114	0.1117	TRUE	TRUE
ENSG00000166405_chr11_8152080_T_C_b37	-38522	NK	-0.03693	-0.07478	TRUE	FALSE
ENSG00000166441_chr11_8697227_C_T_b37	-6731	NK	-0.01103	-0.01099	TRUE	TRUE
ENSG00000166441_chr11_8705528_C_G_b37	1570	NK	-0.01184	-0.01644	TRUE	FALSE
ENSG00000166501_chr16_24046655_G_T_b37	199333	NK	0.209044	0.203125	TRUE	FALSE
ENSG00000166557_chr15_79603510_G_A_b37	106	NK	0.034332	0.018167	FALSE	FALSE
ENSG00000166598_chr12_104333866_T_A_b37	9981	NK	-0.04303	-0.04688	TRUE	TRUE
ENSG00000166780_chr16_15603155_G_C_b37	75003	NK	-0.05951	-0.06592	TRUE	FALSE
ENSG00000166823_chr15_90293776_A_C_b37	-765	NK	0.202821	0.174656	TRUE	TRUE
ENSG00000167468_chr19_1099701_A_G_b37	-4235	NK	0.010296	0.009574	TRUE	FALSE
ENSG00000167468_chr19_1104078_G_A_b37	142	NK	0.021112	0.021523	TRUE	FALSE
ENSG00000167515_chr16_88927221_T_C_b37	4593	NK	-0.0863	-0.08726	TRUE	TRUE
ENSG00000167515_chr16_88928417_C_T_b37	5789	NK	-0.07975	-0.08276	TRUE	TRUE
ENSG00000167515_chr16_88929207_T_C_b37	6579	NK	-0.08339	-0.0856	TRUE	TRUE
ENSG00000167526_chr16_89628073_G_A_b37	1008	NK	0.028206	0.027993	TRUE	TRUE
ENSG00000167528_chr12_48670152_T_C_b37	-75045	NK	0.110364	0.094332	TRUE	FALSE
ENSG00000167608_chr19_54668487_C_T_b37	-8457	NK	-0.56121	-0.55802	TRUE	TRUE
ENSG00000167608_chr19_54671662_G_C_b37	-5282	NK	0.402949	0.377533	TRUE	TRUE
ENSG00000167608_chr19_54672460_C_T_b37	-4484	NK	0.409246	0.379329	TRUE	TRUE
ENSG00000167613_chr19_54864494_C_T_b37	-17671	NK	0.11733	0.11138	TRUE	TRUE
ENSG00000167613_chr19_54871664_G_C_b37	-10501	NK	-0.50012	-0.49102	TRUE	TRUE
ENSG00000167618_chr19_55001653_G_T_b37	-7447	NK	0.281917	0.295957	TRUE	FALSE
ENSG00000167618_chr19_55010297_T_C_b37	1197	NK	-0.13779	-0.14814	TRUE	FALSE
ENSG00000167618_chr19_55014031_C_T_b37	4931	NK	0.292328	0.30353	TRUE	FALSE
ENSG00000167618_chr19_55014088_C_T_b37	4988	NK	0.037965	0.00658	TRUE	FALSE
ENSG00000167618_chr19_55014172_A_T_b37	5072	NK	-0.68255	-0.66754	TRUE	TRUE
ENSG00000167618_chr19_55019701_G_A_b37	10601	NK	0.151629	0.10742	TRUE	TRUE
ENSG00000167618_chr19_55021542_T_G_b37	12442	NK	-0.68463	-0.66109	TRUE	TRUE
ENSG00000167633_chr19_55373983_C_T_b37	138014	NK	-0.40781	-0.36255	TRUE	TRUE
ENSG00000167633_chr19_55379326_A_T_b37	143357	NK	-0.47239	-0.42487	TRUE	TRUE
ENSG00000167671_chr19_4366219_A_G_b37	-91600	NK	-0.08332	-0.08937	TRUE	TRUE
ENSG00000167766_chr19_53121758_G_A_b37	-71991	NK	-0.14376	-0.14306	TRUE	FALSE
ENSG00000167766_chr19_53122472_T_G_b37	-71277	NK	-0.15311	-0.15129	TRUE	FALSE
ENSG00000167766_chr19_53141625_G_A_b37	-52124	NK	-0.12829	-0.13155	TRUE	FALSE
ENSG00000167768_chr12_53046439_T_C_b37	-27752	NK	-0.03165	-0.02338	TRUE	FALSE
ENSG00000167768_chr12_53071382_A_C_b37	-2809	NK	0.300275	0.295641	TRUE	FALSE
ENSG00000167768_chr12_53084928_T_G_b37	10737	NK	0.139942	0.149147	TRUE	FALSE
ENSG00000167768_chr12_53094274_C_T_b37	20083	NK	0.352016	0.339033	TRUE	FALSE
ENSG00000167768_chr12_53117619_T_C_b37	43428	NK	0.436232	0.30337	TRUE	TRUE
ENSG00000167775_chr19_8329315_G_A_b37	-43925	NK	0.074178	0.053588	TRUE	TRUE
ENSG00000167775_chr19_8333061_T_C_b37	-40179	NK	-0.09503	-0.04831	TRUE	FALSE
ENSG00000167775_chr19_8408770_A_T_b37	35530	NK	-0.02947	-0.02781	TRUE	TRUE
ENSG00000167815_chr19_12876964_G_C_b37	-35730	NK	0.151853	0.14683	TRUE	FALSE
ENSG00000167815_chr19_12943638_G_C_b37	30944	NK	-0.08006	-0.07496	TRUE	TRUE
ENSG00000167850_chr17_72552036_G_C_b37	9754	NK	-0.10967	-0.09558	FALSE	FALSE
ENSG00000167851_chr17_72463021_C_T_b37	466	NK	0.127146	0.120875	FALSE	FALSE
ENSG00000167851_chr17_72465735_G_A_b37	3180	NK	0.083166	0.076659	FALSE	FALSE
ENSG00000167851_chr17_72466219_G_A_b37	3664	NK	0.083166	0.076659	FALSE	FALSE
ENSG00000167895_chr17_76118453_G_C_b37	-8398	NK	-0.0342	-0.03934	TRUE	TRUE
ENSG00000168026_chr3_39149180_A_G_b37	28	NK	0.024061	-0.06253	TRUE	FALSE
ENSG00000168234_chr18_21619931_A_G_b37	47194	NK	0.059881	0.058197	FALSE	FALSE
ENSG00000168234_chr18_21620065_G_A_b37	47328	NK	0.058678	0.057122	FALSE	FALSE
ENSG00000168255_chr7_102111936_G_A_b37	-101167	NK	0.064085	0.069525	TRUE	TRUE
ENSG00000168255_chr7_102496594_G_T_b37	283491	NK	-0.1004	-0.09769	TRUE	TRUE
ENSG00000168385_chr2_242191689_G_A_b37	-62826	NK	0.169954	0.168	TRUE	TRUE
ENSG00000168404_chr16_74735148_G_A_b37	290	NK	0.160314	0.130201	TRUE	TRUE
ENSG00000168476_chr8_21996617_T_A_b37	-2847	NK	0.226957	0.232278	TRUE	TRUE
ENSG00000168653_chr1_39457006_C_T_b37	-34984	NK	-0.11273	-0.11246	TRUE	TRUE
ENSG00000168661_chr19_35466264_G_T_b37	48457	NK	0.534414	0.439258	TRUE	TRUE
ENSG00000168685_chr5_35836386_A_G_b37	-16411	NK	0.054723	0.077203	TRUE	TRUE
ENSG00000168765_chr1_110193645_T_G_b37	-5058	NK	-0.39675	-0.38243	TRUE	TRUE
ENSG00000168765_chr1_110198727_C_G_b37	24	NK	-0.4034	-0.38828	TRUE	TRUE
ENSG00000168765_chr1_110204650_T_C_b37	5947	NK	-0.31398	-0.3137	TRUE	TRUE
ENSG00000168824_chr4_4271886_C_T_b37	-77981	NK	-0.05209	-0.05023	FALSE	FALSE
ENSG00000168824_chr4_4350915_A_T_b37	1048	NK	0.713013	0.698914	TRUE	TRUE
ENSG00000168961_chr17_25958091_A_G_b37	1267	NK	-0.10909	-0.10427	TRUE	FALSE
ENSG00000169062_chr13_114986673_C_G_b37	-60386	NK	8.76e-05	-0.00895	FALSE	FALSE
ENSG00000169062_chr13_114995495_T_G_b37	-51564	NK	-0.00909	-0.01998	FALSE	FALSE
ENSG00000169062_chr13_115058408_T_C_b37	11349	NK	0.020913	0.014356	TRUE	FALSE
ENSG00000169062_chr13_115064482_G_A_b37	17423	NK	0.123378	0.112267	TRUE	TRUE
ENSG00000169062_chr13_115066301_G_A_b37	19242	NK	0.085829	0.077127	TRUE	FALSE
ENSG00000169062_chr13_115066664_C_T_b37	19605	NK	0.08567	0.07677	TRUE	FALSE
ENSG00000169189_chr16_27227168_T_G_b37	-52947	NK	0.03022	0.039018	TRUE	TRUE
ENSG00000169220_chr5_176799992_T_C_b37	15154	NK	0.000212	0.005652	FALSE	FALSE
ENSG00000169228_chr5_176709333_G_A_b37	-21412	NK	0.234299	0.184354	TRUE	TRUE
ENSG00000169230_chr5_176544299_C_G_b37	-186476	NK	-0.06941	-0.06578	TRUE	TRUE
ENSG00000169230_chr5_176730775_A_T_b37	0	NK	0.045023	0.045253	TRUE	FALSE
ENSG00000169230_chr5_176731452_G_T_b37	677	NK	0.037859	0.038847	TRUE	FALSE
ENSG00000169230_chr5_176735187_G_T_b37	4412	NK	0.066268	0.062245	TRUE	FALSE
ENSG00000169246_chr16_21947787_C_T_b37	487899	NK	0.357945	0.321004	TRUE	TRUE
ENSG00000169442_chr1_26624270_C_T_b37	-20178	NK	0.069769	0.073491	TRUE	FALSE
ENSG00000169689_chr17_79980756_C_A_b37	-1227	NK	0.038862	0.037171	TRUE	TRUE
ENSG00000169715_chr16_56644650_C_A_b37	-14737	NK	-0.44779	-0.47601	TRUE	TRUE
ENSG00000169715_chr16_56648626_G_A_b37	-10761	NK	-0.44774	-0.47568	TRUE	TRUE
ENSG00000169715_chr16_56659525_C_G_b37	138	NK	0.367673	0.389358	TRUE	TRUE
ENSG00000169764_chr2_64299138_G_A_b37	231064	NK	0.026404	0.017678	TRUE	FALSE
ENSG00000170004_chr17_7761926_C_T_b37	-26198	NK	-0.07587	-0.06379	TRUE	TRUE
ENSG00000170293_chr3_32286791_G_A_b37	6620	NK	-0.09465	-0.09409	TRUE	FALSE
ENSG00000170310_chr17_9149392_G_C_b37	-330516	NK	0.039093	0.03481	TRUE	TRUE
ENSG00000170412_chr17_72425499_A_G_b37	4509	NK	-0.35603	-0.32648	TRUE	FALSE
ENSG00000170430_chr10_131266470_T_A_b37	1022	NK	-0.17654	-0.15918	TRUE	TRUE
ENSG00000170430_chr10_131303513_A_G_b37	38065	NK	0.181578	0.171472	TRUE	TRUE
ENSG00000170430_chr10_131307276_C_G_b37	41828	NK	0.180179	0.167922	TRUE	TRUE
ENSG00000170430_chr10_131364237_C_T_b37	98789	NK	-0.23045	-0.23776	TRUE	TRUE
ENSG00000170430_chr10_131445027_G_A_b37	179579	NK	-0.16882	-0.15785	TRUE	TRUE
ENSG00000170430_chr10_131445731_T_C_b37	180283	NK	-0.17244	-0.16145	TRUE	TRUE
ENSG00000170486_chr12_53023161_A_G_b37	27839	NK	-0.25355	-0.18435	TRUE	TRUE
ENSG00000170486_chr12_53025835_C_A_b37	30513	NK	0.151442	0.108713	TRUE	FALSE
ENSG00000170542_chr6_2865147_G_C_b37	-38367	NK	-0.02553	-0.01474	TRUE	FALSE
ENSG00000170542_chr6_2870717_T_C_b37	-32797	NK	-0.00111	0.000854	FALSE	FALSE
ENSG00000170638_chr22_50656109_A_C_b37	31765	NK	-0.09188	-0.07096	TRUE	TRUE
ENSG00000170802_chr2_48573895_G_C_b37	32119	NK	0.240069	0.223657	TRUE	TRUE
ENSG00000170837_chr3_71829467_A_G_b37	26266	NK	-0.35142	-0.35007	TRUE	FALSE
ENSG00000170873_chr8_125577110_C_T_b37	-163620	NK	-0.10169	-0.09419	TRUE	FALSE
ENSG00000170873_chr8_125649900_C_T_b37	-90830	NK	-0.16629	-0.15829	TRUE	TRUE
ENSG00000170873_chr8_125802018_T_G_b37	61288	NK	-0.07459	-0.06768	FALSE	FALSE
ENSG00000170889_chr19_54704997_G_T_b37	387	NK	0.105603	0.106088	TRUE	TRUE
ENSG00000170889_chr19_54709944_G_A_b37	5334	NK	-0.05867	-0.05689	TRUE	TRUE
ENSG00000170889_chr19_54710673_T_C_b37	6063	NK	0.100475	0.100823	TRUE	TRUE
ENSG00000170889_chr19_54711032_A_G_b37	6422	NK	0.074278	0.074824	TRUE	TRUE
ENSG00000170889_chr19_54711258_T_G_b37	6648	NK	-0.06033	-0.05921	TRUE	TRUE
ENSG00000170889_chr19_54743056_C_T_b37	38446	NK	-0.03349	-0.02644	TRUE	TRUE
ENSG00000170889_chr19_54743164_G_A_b37	38554	NK	-0.03922	-0.03774	TRUE	TRUE
ENSG00000170906_chr19_54611734_A_G_b37	5698	NK	0.127455	0.129132	TRUE	TRUE
ENSG00000170906_chr19_54612628_A_G_b37	6592	NK	-0.08353	-0.08002	TRUE	TRUE
ENSG00000170906_chr19_54634830_C_T_b37	28794	NK	0.117896	0.120221	TRUE	TRUE
ENSG00000170909_chr19_54549026_T_C_b37	-56974	NK	0.167343	0.152539	FALSE	FALSE
ENSG00000170909_chr19_54553697_T_C_b37	-52303	NK	0.151513	0.138214	FALSE	FALSE
ENSG00000170989_chr1_101733861_G_A_b37	31417	NK	-0.13684	-0.09654	TRUE	TRUE
ENSG00000171105_chr19_7295991_A_G_b37	1946	NK	-0.07007	-0.2886	TRUE	FALSE
ENSG00000171130_chr7_149568262_A_G_b37	-1795	NK	0.001597	-0.00991	TRUE	FALSE
ENSG00000171298_chr17_78075228_C_T_b37	-127	NK	-0.21031	-0.19778	TRUE	TRUE
ENSG00000171298_chr17_78075462_G_C_b37	107	NK	-0.20987	-0.19775	TRUE	TRUE
ENSG00000171357_chr1_46732948_C_G_b37	63942	NK	0.587033	0.624927	TRUE	FALSE
ENSG00000171476_chr4_57624491_A_C_b37	76426	NK	-0.03945	-0.04483	TRUE	FALSE
ENSG00000171530_chr5_77071703_G_T_b37	-92901	NK	-0.05163	-0.0562	TRUE	FALSE
ENSG00000171574_chr19_58950383_T_C_b37	37512	NK	0.488558	0.424522	TRUE	TRUE
ENSG00000171574_chr19_58963530_G_A_b37	50659	NK	-0.1944	-0.19911	TRUE	TRUE
ENSG00000171574_chr19_58988179_C_T_b37	75308	NK	0.455269	0.399623	TRUE	TRUE
ENSG00000171840_chr12_750401_A_G_b37	-22544	NK	0.015101	-0.00041	TRUE	FALSE
ENSG00000171863_chr2_3627302_A_T_b37	4507	NK	-0.05403	-0.05643	TRUE	TRUE
ENSG00000172005_chr2_95988849_G_A_b37	297427	NK	-0.03215	-0.04749	TRUE	TRUE
ENSG00000172057_chr17_38068382_A_C_b37	-15472	NK	0.234296	0.231673	TRUE	TRUE
ENSG00000172057_chr17_38082831_T_C_b37	-1023	NK	-0.20245	-0.20599	TRUE	TRUE
ENSG00000172059_chr2_10169422_A_G_b37	-13554	NK	0.148909	0.137037	TRUE	TRUE
ENSG00000172059_chr2_10177158_A_G_b37	-5818	NK	0.096445	0.091641	TRUE	FALSE
ENSG00000172081_chr19_2066209_C_A_b37	-30463	NK	0.078977	0.064048	TRUE	TRUE
ENSG00000172116_chr2_87052746_T_G_b37	-36301	NK	-0.00644	-0.00057	TRUE	FALSE
ENSG00000172183_chr15_89173556_C_T_b37	-5828	NK	-0.10216	-0.09159	TRUE	TRUE
ENSG00000172197_chr6_20213205_T_C_b37	535	NK	-0.16336	-0.14819	TRUE	TRUE
ENSG00000172216_chr20_48955424_T_C_b37	148048	NK	-0.07442	-0.05403	TRUE	TRUE
ENSG00000172270_chr19_563613_G_A_b37	-7684	NK	-0.00323	-0.00077	TRUE	FALSE
ENSG00000172322_chr12_10101391_G_A_b37	-2524	NK	-0.19417	-0.17283	FALSE	FALSE
ENSG00000172331_chr7_134317908_A_C_b37	-13652	NK	0.081565	0.053323	TRUE	TRUE
ENSG00000172428_chr2_240818264_C_T_b37	-257960	NK	0.006421	0.014497	TRUE	TRUE
ENSG00000172590_chr14_23259699_C_T_b37	-39393	NK	0.014107	0.01378	TRUE	FALSE
ENSG00000172922_chr11_65438345_C_T_b37	-50073	NK	-0.10212	-0.0956	TRUE	TRUE
ENSG00000172965_chr2_112187041_A_G_b37	-65636	NK	-0.16974	-0.17083	TRUE	TRUE
ENSG00000173113_chr11_64105454_G_A_b37	19898	NK	-0.13924	-0.14617	TRUE	TRUE
ENSG00000173163_chr2_62537960_T_A_b37	422101	NK	-0.02879	-0.00482	TRUE	FALSE
ENSG00000173221_chr5_95153223_G_A_b37	-5486	NK	-0.07356	-0.05862	TRUE	TRUE
ENSG00000173262_chr12_8044831_C_T_b37	1087	NK	-0.68864	-0.65549	TRUE	TRUE
ENSG00000173262_chr12_8070640_G_A_b37	26896	NK	-0.53327	-0.57982	TRUE	FALSE
ENSG00000173262_chr12_8075117_A_G_b37	31373	NK	0.669446	0.625254	TRUE	TRUE
ENSG00000173482_chr18_8019465_A_G_b37	452685	NK	-0.39636	-0.39998	TRUE	TRUE
ENSG00000173559_chr2_192435147_A_C_b37	-107706	NK	0.149044	0.146067	TRUE	TRUE
ENSG00000173559_chr2_192591121_C_T_b37	48268	NK	0.057036	0.081184	TRUE	TRUE
ENSG00000173566_chr8_21970426_T_C_b37	3494	NK	-0.04677	-0.0531	TRUE	FALSE
ENSG00000173598_chr12_93762522_T_G_b37	-9137	NK	-0.03313	-0.06064	TRUE	TRUE
ENSG00000173762_chr17_80269470_C_T_b37	-6008	NK	-0.03684	-0.03281	TRUE	FALSE
ENSG00000173917_chr17_46620288_G_A_b37	-3153	NK	0.210642	0.217917	TRUE	TRUE
ENSG00000174004_chr3_196366964_G_A_b37	407	NK	-0.2097	-0.17705	TRUE	TRUE
ENSG00000174171_chr15_42187492_T_C_b37	2501	NK	0.20394	0.167344	TRUE	TRUE
ENSG00000174374_chr7_74489486_T_C_b37	-578	NK	-0.06049	-0.0628	TRUE	TRUE
ENSG00000175221_chr19_873743_G_A_b37	-19475	NK	0.421062	0.409905	TRUE	TRUE
ENSG00000175221_chr19_890165_G_A_b37	-3053	NK	0.442064	0.431087	TRUE	TRUE
ENSG00000175354_chr18_12857002_G_T_b37	-72640	NK	-0.0362	-0.03368	TRUE	TRUE
ENSG00000175471_chr5_94388741_A_C_b37	-231538	NK	0.697406	0.545436	TRUE	TRUE
ENSG00000175482_chr11_67098623_C_T_b37	-25820	NK	-0.00464	7.29e-06	FALSE	FALSE
ENSG00000175567_chr11_73682872_C_T_b37	-11480	NK	0.091967	0.092136	TRUE	TRUE
ENSG00000175567_chr11_73695845_C_T_b37	1493	NK	0.00526	0.010982	TRUE	FALSE
ENSG00000175567_chr11_73699136_A_G_b37	4784	NK	0.092871	0.092184	TRUE	TRUE
ENSG00000175567_chr11_73702071_T_C_b37	7719	NK	0.091838	0.091167	TRUE	TRUE
ENSG00000175567_chr11_73716469_A_G_b37	22117	NK	-0.03594	-0.03175	TRUE	TRUE
ENSG00000175806_chr8_10193772_C_G_b37	281994	NK	0.060622	0.053814	TRUE	FALSE
ENSG00000175893_chr9_14694059_C_G_b37	590	NK	0.041841	0.0406	TRUE	FALSE
ENSG00000175898_chr19_10010325_C_T_b37	-323545	NK	0.080113	0.00194	FALSE	FALSE
ENSG00000176049_chr5_147162475_G_A_b37	137	NK	0.125886	0.110284	TRUE	FALSE
ENSG00000176422_chr12_56861458_A_G_b37	-843	NK	-0.39858	-0.39914	TRUE	TRUE
ENSG00000176485_chr11_63382002_G_C_b37	-2353	NK	0.030996	0.025693	FALSE	FALSE
ENSG00000176485_chr11_63562563_T_C_b37	178208	NK	0.030841	0.030917	TRUE	FALSE
ENSG00000176593_chr19_58513807_A_C_b37	378	NK	0.626841	0.618921	TRUE	TRUE
ENSG00000176595_chr8_1923644_G_A_b37	1600	NK	-0.46469	-0.30653	TRUE	TRUE
ENSG00000176927_chr17_28737234_G_A_b37	481016	NK	0.251043	0.016674	TRUE	FALSE
ENSG00000176945_chr3_195319285_G_A_b37	-128468	NK	0.444357	0.39843	TRUE	TRUE
ENSG00000176945_chr3_195473641_G_A_b37	25888	NK	-0.53809	-0.50879	TRUE	TRUE
ENSG00000176945_chr3_195659169_A_G_b37	211416	NK	0.254211	0.199891	TRUE	FALSE
ENSG00000176978_chr9_139960894_C_T_b37	-48735	NK	-0.01385	-0.01406	TRUE	FALSE
ENSG00000177000_chr1_11852300_C_T_b37	-14677	NK	0.12374	0.119125	TRUE	TRUE
ENSG00000177042_chr11_695854_C_T_b37	426	NK	0.168079	0.155853	TRUE	TRUE
ENSG00000177103_chr11_117688433_C_T_b37	193	NK	-0.68309	0.104096	TRUE	FALSE
ENSG00000177106_chr11_721570_C_T_b37	27132	NK	0.077199	0.099831	TRUE	TRUE
ENSG00000177106_chr11_723429_C_T_b37	28991	NK	0.08213	0.10305	TRUE	TRUE
ENSG00000177106_chr11_743813_T_C_b37	49375	NK	0.093692	0.112042	TRUE	TRUE
ENSG00000177311_chr3_141408287_T_G_b37	365232	NK	-0.01571	-0.00303	FALSE	FALSE
ENSG00000177465_chr14_74025873_A_T_b37	-32537	NK	0.218337	0.184503	TRUE	FALSE
ENSG00000177570_chr8_119672112_C_G_b37	37878	NK	-1.27073	-1.21726	TRUE	TRUE
ENSG00000177683_chr7_108208587_G_C_b37	-1607	NK	0.065624	0.081495	TRUE	TRUE
ENSG00000177685_chr11_827713_A_T_b37	1569	NK	0.444887	0.428598	TRUE	TRUE
ENSG00000177697_chr11_834389_T_C_b37	1546	NK	-0.31936	-0.30979	TRUE	FALSE
ENSG00000177697_chr11_835065_C_T_b37	2222	NK	0.074333	0.059282	TRUE	FALSE
ENSG00000177697_chr11_840034_C_A_b37	7191	NK	-0.09637	-0.05673	FALSE	FALSE
ENSG00000177697_chr11_845077_C_G_b37	12234	NK	0.013686	0.013409	FALSE	FALSE
ENSG00000177697_chr11_854510_C_T_b37	21667	NK	0.219276	0.197184	TRUE	TRUE
ENSG00000177697_chr11_857789_C_T_b37	24946	NK	0.297813	0.263473	TRUE	TRUE
ENSG00000177721_chr5_42987922_G_A_b37	-55350	NK	0.105302	0.093347	TRUE	TRUE
ENSG00000177721_chr5_43039793_T_C_b37	-3479	NK	0.093864	0.076765	TRUE	TRUE
ENSG00000178104_chr1_144894611_T_C_b37	-181575	NK	0.04639	0.004131	FALSE	FALSE
ENSG00000178665_chr7_55950403_A_C_b37	-4802	NK	0.094411	0.146648	TRUE	FALSE
ENSG00000178685_chr8_145099303_C_T_b37	12363	NK	0.013415	0.009838	FALSE	FALSE
ENSG00000178860_chr8_72752882_C_T_b37	-3821	NK	-0.21611	-0.26939	TRUE	TRUE
ENSG00000178922_chr1_43826099_A_G_b37	-93561	NK	0.247896	0.207641	TRUE	TRUE
ENSG00000178935_chr19_58315273_G_A_b37	-11008	NK	0.093803	0.083357	TRUE	FALSE
ENSG00000178982_chr19_39109651_A_C_b37	-84	NK	0.032133	0.027635	TRUE	TRUE
ENSG00000179057_chr11_18728650_T_C_b37	-19127	NK	0.146556	0.206263	TRUE	FALSE
ENSG00000179253_chr20_60294793_A_G_b37	-11	NK	0.014645	-0.00444	TRUE	FALSE
ENSG00000179409_chr17_805349_G_C_b37	148110	NK	0.305053	0.240832	TRUE	FALSE
ENSG00000179630_chr13_44510940_T_A_b37	57520	NK	0.157468	0.068341	TRUE	FALSE
ENSG00000179639_chr1_159272060_T_C_b37	12556	NK	-0.07275	-0.05125	FALSE	FALSE
ENSG00000179715_chr12_47614998_A_G_b37	141612	NK	0.060739	0.043856	TRUE	TRUE
ENSG00000179715_chr12_47754636_C_T_b37	281250	NK	0.027759	0.034505	TRUE	FALSE
ENSG00000179889_chr16_15051160_T_G_b37	-17288	NK	0.10911	0.102966	TRUE	TRUE
ENSG00000179889_chr16_15198457_C_T_b37	130009	NK	0.118378	0.120448	TRUE	TRUE
ENSG00000179889_chr16_15240107_G_T_b37	171659	NK	0.129612	0.13114	TRUE	TRUE
ENSG00000179889_chr16_15369019_C_T_b37	300571	NK	0.105973	0.106131	TRUE	TRUE
ENSG00000179889_chr16_15399927_C_T_b37	331479	NK	-0.02669	-0.04139	TRUE	FALSE
ENSG00000179909_chr19_58202664_G_A_b37	-17915	NK	-0.01172	-0.06517	TRUE	FALSE
ENSG00000180011_chr18_72920103_G_A_b37	-1200	NK	-0.05794	-0.06562	TRUE	FALSE
ENSG00000180066_chr10_134260661_A_T_b37	2830	NK	0.07674	0.104182	TRUE	FALSE
ENSG00000180066_chr10_134270762_G_T_b37	12931	NK	0.075462	0.110999	TRUE	FALSE
ENSG00000180104_chr5_430217_C_T_b37	-13056	NK	0.208971	0.203877	TRUE	TRUE
ENSG00000180257_chr19_53162102_T_C_b37	-304062	NK	0.000795	0.000465	TRUE	FALSE
ENSG00000180257_chr19_53441950_C_G_b37	-24214	NK	0.088119	0.095486	TRUE	TRUE
ENSG00000180376_chr3_56634544_G_A_b37	43355	NK	-0.1615	-0.15243	TRUE	TRUE
ENSG00000180376_chr3_56647799_T_C_b37	56610	NK	0.169301	0.163289	TRUE	TRUE
ENSG00000180481_chr12_75874913_G_A_b37	90063	NK	-0.44468	-0.42796	TRUE	TRUE
ENSG00000180644_chr10_72261182_C_T_b37	-101349	NK	-0.02733	-0.0159	TRUE	FALSE
ENSG00000180767_chr3_126247848_C_T_b37	4722	NK	0.574804	0.523363	TRUE	FALSE
ENSG00000180773_chr11_92826640_A_T_b37	-104490	NK	-0.00665	2.91e-06	FALSE	FALSE
ENSG00000180817_chr10_71993094_T_G_b37	-573	NK	0.18632	0.187225	TRUE	TRUE
ENSG00000180902_chr2_242677184_G_A_b37	3190	NK	-0.09279	-0.08114	TRUE	TRUE
ENSG00000180953_chr15_80206958_C_G_b37	-9086	NK	-0.09508	-0.10161	TRUE	TRUE
ENSG00000181031_chr17_185083_C_T_b37	-50962	NK	0.015041	0.022044	FALSE	FALSE
ENSG00000181031_chr17_66675_G_A_b37	-169370	NK	-0.10814	-0.10351	TRUE	FALSE
ENSG00000181847_chr3_114013479_A_G_b37	17719	NK	0.142108	0.123156	TRUE	TRUE
ENSG00000182095_chr7_5430375_T_C_b37	-34670	NK	0.243176	0.225054	TRUE	TRUE
ENSG00000182095_chr7_5440713_G_C_b37	-24332	NK	0.211863	0.19029	TRUE	TRUE
ENSG00000182109_chr1_40223128_T_C_b37	211269	NK	0.65823	0.633849	TRUE	TRUE
ENSG00000182154_chr9_140441177_A_G_b37	-4474	NK	0.124558	0.118821	TRUE	TRUE
ENSG00000182154_chr9_140444078_T_C_b37	-1573	NK	0.123579	0.117216	TRUE	TRUE
ENSG00000182154_chr9_140742722_C_T_b37	297071	NK	0.007905	8.35e-05	TRUE	FALSE
ENSG00000182165_chr7_86969559_C_T_b37	-5272	NK	0.085897	0.075239	TRUE	TRUE
ENSG00000182230_chr5_175510135_C_T_b37	22443	NK	-0.02538	0.011617	FALSE	FALSE
ENSG00000182230_chr5_175597080_A_G_b37	109388	NK	-0.03584	-0.05381	FALSE	FALSE
ENSG00000182253_chr15_99645862_A_C_b37	7442	NK	-0.04961	-0.12662	TRUE	FALSE
ENSG00000182362_chr21_47714607_G_A_b37	8356	NK	-0.29491	-0.30279	TRUE	TRUE
ENSG00000182362_chr21_47726332_C_G_b37	20081	NK	-0.27758	-0.29094	TRUE	TRUE
ENSG00000182376_chr16_88806348_A_G_b37	-2827	NK	0.280933	0.284886	TRUE	TRUE
ENSG00000182463_chr20_51588847_T_C_b37	-99	NK	0.008407	0.04269	TRUE	FALSE
ENSG00000182534_chr17_74699110_C_A_b37	-7988	NK	0.342924	0.332975	TRUE	FALSE
ENSG00000182718_chr15_60691031_G_A_b37	-4051	NK	-0.0499	-0.04784	TRUE	FALSE
ENSG00000182809_chr14_105916797_G_A_b37	-22502	NK	0.081068	0.109742	TRUE	TRUE
ENSG00000182809_chr14_105927433_T_C_b37	-11866	NK	-0.06448	-0.09821	TRUE	FALSE
ENSG00000182809_chr14_105932456_G_A_b37	-6843	NK	0.073484	0.116653	TRUE	TRUE
ENSG00000182809_chr14_105951319_T_C_b37	12020	NK	-0.10547	-0.16233	TRUE	TRUE
ENSG00000182986_chr19_53400760_C_A_b37	-186	NK	-0.10307	-0.09506	TRUE	TRUE
ENSG00000183011_chr17_7740170_T_C_b37	-48386	NK	-0.00884	-0.00496	FALSE	FALSE
ENSG00000183308_chr2_201616390_C_A_b37	-211596	NK	-0.40918	-0.3888	TRUE	FALSE
ENSG00000183308_chr2_202004710_G_A_b37	176724	NK	0.50974	0.479697	TRUE	TRUE
ENSG00000183386_chr1_38455891_G_C_b37	-15387	NK	-0.15971	-0.16867	TRUE	FALSE
ENSG00000183386_chr1_38461319_C_A_b37	-9959	NK	-0.158	-0.16684	TRUE	FALSE
ENSG00000183386_chr1_38465315_G_A_b37	-5963	NK	0.120288	0.114598	TRUE	FALSE
ENSG00000183439_chr4_165898682_C_T_b37	-138	NK	-0.56591	-0.46355	TRUE	TRUE
ENSG00000183474_chr5_68813626_T_C_b37	-42409	NK	-0.17361	-0.15662	TRUE	TRUE
ENSG00000183486_chr21_42742212_C_A_b37	8342	NK	-0.22528	-0.19635	TRUE	TRUE
ENSG00000183605_chr10_120920588_T_C_b37	-4591	NK	0.166666	0.176865	TRUE	TRUE
ENSG00000183662_chr3_68106935_C_T_b37	53576	NK	0.193698	0.177442	FALSE	FALSE
ENSG00000183688_chr17_280408_G_A_b37	-15322	NK	-0.12934	-0.15177	TRUE	TRUE
ENSG00000183688_chr17_406023_C_T_b37	110293	NK	0.100664	0.09709	FALSE	FALSE
ENSG00000183688_chr17_444078_T_C_b37	148348	NK	0.277275	0.240055	TRUE	TRUE
ENSG00000183688_chr17_452403_A_G_b37	156673	NK	-0.17475	-0.16269	FALSE	FALSE
ENSG00000183726_chr1_25561667_G_A_b37	-102741	NK	-0.03251	-0.03653	TRUE	FALSE
ENSG00000183734_chr11_2319531_A_T_b37	27349	NK	0.157216	0.15328	TRUE	TRUE
ENSG00000183741_chr22_39266451_C_A_b37	-1868	NK	-0.02393	-0.02262	TRUE	FALSE
ENSG00000183793_chr16_15129940_C_T_b37	-344964	NK	0.416837	0.368004	TRUE	TRUE
ENSG00000183793_chr16_15171448_G_C_b37	-303456	NK	-0.29026	-0.25899	TRUE	TRUE
ENSG00000183793_chr16_15181527_T_C_b37	-293377	NK	0.395853	0.297608	TRUE	TRUE
ENSG00000183891_chr2_20201922_T_C_b37	100175	NK	0.318864	0.32381	TRUE	TRUE
ENSG00000184208_chr22_42201517_A_G_b37	116574	NK	0.188848	0.164837	TRUE	TRUE
ENSG00000184293_chr12_9925036_G_T_b37	39141	NK	0.956741	0.949346	TRUE	TRUE
ENSG00000184588_chr1_66753955_C_T_b37	495758	NK	0.44584	0.394731	TRUE	TRUE
ENSG00000184674_chr22_24338936_T_C_b37	-45744	NK	0.675654	0.662107	TRUE	TRUE
ENSG00000184752_chr12_95396906_C_A_b37	-640	NK	0.134152	0.128729	TRUE	TRUE
ENSG00000184840_chr5_177023098_A_T_b37	3939	NK	-0.05854	-0.05192	TRUE	TRUE
ENSG00000184983_chr22_42581248_C_T_b37	94289	NK	0.079215	0.078205	TRUE	FALSE
ENSG00000185043_chr15_90777267_G_A_b37	-12	NK	-0.05619	-0.05834	TRUE	TRUE
ENSG00000185112_chr3_194403578_A_G_b37	-3044	NK	-0.13717	-0.15583	TRUE	FALSE
ENSG00000185198_chr19_690639_C_T_b37	-4821	NK	0.560889	0.530828	TRUE	TRUE
ENSG00000185201_chr11_302663_G_T_b37	-4968	NK	-0.03337	-0.03794	TRUE	FALSE
ENSG00000185201_chr11_306884_T_C_b37	-747	NK	0.069777	0.067456	TRUE	TRUE
ENSG00000185201_chr11_307244_T_C_b37	-387	NK	0.087026	0.084101	TRUE	TRUE
ENSG00000185201_chr11_308178_T_C_b37	547	NK	0.122946	0.120277	TRUE	TRUE
ENSG00000185201_chr11_308180_A_G_b37	549	NK	0.131334	0.128954	TRUE	TRUE
ENSG00000185201_chr11_309127_A_G_b37	1496	NK	0.115846	0.113573	TRUE	TRUE
ENSG00000185201_chr11_309508_G_A_b37	1877	NK	0.129734	0.127663	TRUE	TRUE
ENSG00000185201_chr11_320394_C_T_b37	12763	NK	-0.05082	-0.04872	FALSE	FALSE
ENSG00000185201_chr11_323222_C_T_b37	15591	NK	0.006557	0.008006	TRUE	FALSE
ENSG00000185201_chr11_329159_G_C_b37	21528	NK	0.033961	0.02989	TRUE	FALSE
ENSG00000185324_chr16_89708267_C_T_b37	-38878	NK	-0.33419	-0.30042	TRUE	TRUE
ENSG00000185324_chr16_89766063_A_G_b37	18918	NK	-0.03658	-0.0438	TRUE	TRUE
ENSG00000185339_chr22_31001056_C_T_b37	-1769	NK	-0.31226	-0.13933	TRUE	FALSE
ENSG00000185339_chr22_31003069_C_T_b37	244	NK	-0.06655	-0.04053	TRUE	FALSE
ENSG00000185404_chr2_231221928_C_T_b37	30029	NK	0.023172	0.038105	TRUE	FALSE
ENSG00000185404_chr2_231270165_G_A_b37	78266	NK	-0.01301	-0.02353	TRUE	FALSE
ENSG00000185475_chr11_62555242_A_G_b37	355	NK	0.039112	0.028703	TRUE	TRUE
ENSG00000185507_chr11_588654_C_T_b37	-27345	NK	0.088342	0.090083	TRUE	TRUE
ENSG00000185507_chr11_589564_T_C_b37	-26435	NK	0.084026	0.088632	TRUE	TRUE
ENSG00000185527_chr17_79630238_A_G_b37	96	NK	0.013832	-0.00314	TRUE	FALSE
ENSG00000185650_chr14_69211893_G_C_b37	-51297	NK	-0.0613	-0.05087	TRUE	TRUE
ENSG00000185658_chr21_40778182_C_T_b37	84697	NK	4.07e-05	0.009107	TRUE	FALSE
ENSG00000185669_chr16_88757335_C_T_b37	4434	NK	0.075817	0.061603	TRUE	FALSE
ENSG00000185811_chr7_50423963_C_G_b37	80243	NK	0.018903	0.029064	TRUE	TRUE
ENSG00000185838_chr22_19844492_A_G_b37	2030	NK	0.166333	0.113039	TRUE	TRUE
ENSG00000185885_chr11_437059_T_C_b37	123553	NK	0.033751	0.037642	TRUE	TRUE
ENSG00000186230_chr19_57943697_A_G_b37	-3000	NK	0.54918	0.538647	TRUE	TRUE
ENSG00000186230_chr19_57949536_T_C_b37	2839	NK	0.56133	0.542974	TRUE	TRUE
ENSG00000186235_chr2_239174579_G_T_b37	34261	NK	0.203635	0.235631	TRUE	FALSE
ENSG00000186235_chr2_239176386_A_G_b37	36068	NK	0.222598	0.253119	TRUE	FALSE
ENSG00000186283_chr1_179065125_C_T_b37	14613	NK	-0.08369	-0.0737	TRUE	TRUE
ENSG00000186350_chr9_137295485_A_G_b37	86541	NK	-0.24998	-0.23154	TRUE	TRUE
ENSG00000186395_chr17_38961725_G_A_b37	-17122	NK	0.025233	0.023387	TRUE	FALSE
ENSG00000186468_chr5_81571874_A_C_b37	-2522	NK	-0.01408	-0.01722	TRUE	TRUE
ENSG00000186496_chr18_32957283_C_T_b37	-18	NK	0.024168	-0.00373	TRUE	FALSE
ENSG00000186792_chr3_50332697_G_A_b37	-4202	NK	-0.15776	-0.218	TRUE	TRUE
ENSG00000186818_chr19_55172539_G_A_b37	17199	NK	-0.02556	-0.05107	TRUE	FALSE
ENSG00000186827_chr1_1151232_T_C_b37	1720	NK	-0.08028	-0.04595	TRUE	TRUE
ENSG00000186827_chr1_1153113_G_A_b37	3601	NK	-0.38405	-0.30701	TRUE	TRUE
ENSG00000186891_chr1_1123434_T_A_b37	-18637	NK	-0.25373	-0.22971	TRUE	TRUE
ENSG00000186891_chr1_1153113_G_A_b37	11042	NK	-0.4288	-0.39341	TRUE	TRUE
ENSG00000187109_chr12_76428534_A_G_b37	-50279	NK	-0.04253	-0.04076	TRUE	FALSE
ENSG00000187193_chr16_56715862_C_A_b37	-474	NK	-0.08846	-0.09656	TRUE	FALSE
ENSG00000187260_chr7_151095131_G_A_b37	-12682	NK	0.017185	0.13791	TRUE	FALSE
ENSG00000187260_chr7_151138704_T_C_b37	30891	NK	-0.04347	-0.03623	FALSE	FALSE
ENSG00000187608_chr1_949608_G_A_b37	805	NK	0.057091	0.061964	TRUE	TRUE
ENSG00000187608_chr1_953678_T_C_b37	4875	NK	0.113735	0.09128	TRUE	TRUE
ENSG00000187630_chr14_24424367_G_A_b37	-14781	NK	-0.15592	-0.11866	TRUE	TRUE
ENSG00000187796_chr9_139272502_T_C_b37	4369	NK	0.069613	0.089977	TRUE	FALSE
ENSG00000187994_chr19_39360720_G_A_b37	-8199	NK	0.074731	0.080104	TRUE	TRUE
ENSG00000188112_chr6_42064903_C_T_b37	-45454	NK	0.029413	-0.01324	TRUE	FALSE
ENSG00000188186_chr7_99665798_C_T_b37	-80732	NK	-0.03192	-0.02707	TRUE	TRUE
ENSG00000188186_chr7_99747130_G_A_b37	600	NK	-0.02141	-0.0218	TRUE	FALSE
ENSG00000188191_chr7_756483_G_C_b37	-10804	NK	-0.14702	-0.09487	FALSE	FALSE
ENSG00000188234_chr10_45937992_A_C_b37	-411331	NK	0.301413	0.35302	TRUE	TRUE
ENSG00000188321_chr19_9434872_C_T_b37	424	NK	-0.20491	-0.21533	TRUE	FALSE
ENSG00000188372_chr7_76131645_A_G_b37	104810	NK	-0.9656	-0.96025	TRUE	TRUE
ENSG00000188372_chr7_76179719_C_A_b37	152884	NK	0.589053	0.630594	TRUE	TRUE
ENSG00000188404_chr1_169665632_T_C_b37	-15207	NK	-0.02405	-0.0211	TRUE	FALSE
ENSG00000188529_chr1_24375663_G_A_b37	68246	NK	-0.15149	-0.15315	TRUE	TRUE
ENSG00000188529_chr1_24378671_G_A_b37	71254	NK	0.084547	0.089296	TRUE	TRUE
ENSG00000188536_chr16_134441_C_A_b37	-88405	NK	0.336947	0.328657	FALSE	FALSE
ENSG00000188536_chr16_151262_C_T_b37	-71584	NK	1.92565	1.84844	TRUE	TRUE
ENSG00000188536_chr16_170328_C_T_b37	-52518	NK	-0.39301	-0.37675	TRUE	FALSE
ENSG00000188536_chr16_171834_C_T_b37	-51012	NK	-0.48491	-0.46915	TRUE	FALSE
ENSG00000188536_chr16_173183_G_A_b37	-49663	NK	0.535279	0.520045	FALSE	FALSE
ENSG00000188536_chr16_176376_C_T_b37	-46470	NK	-0.42908	-0.41074	TRUE	FALSE
ENSG00000188536_chr16_326576_G_C_b37	103730	NK	0.482164	0.412281	FALSE	FALSE
ENSG00000188536_chr16_327060_T_C_b37	104214	NK	0.48544	0.40594	FALSE	FALSE
ENSG00000188659_chr15_82421868_G_A_b37	-133283	NK	1.46924	1.41044	TRUE	TRUE
ENSG00000188659_chr15_82507502_T_G_b37	-47649	NK	-0.3529	-0.17578	TRUE	TRUE
ENSG00000188659_chr15_82513294_C_A_b37	-41857	NK	0.208067	0.223327	TRUE	FALSE
ENSG00000188659_chr15_82527585_A_T_b37	-27566	NK	0.453924	0.53693	TRUE	TRUE
ENSG00000188659_chr15_82533347_T_C_b37	-21804	NK	1.3911	1.29922	TRUE	TRUE
ENSG00000188659_chr15_82533441_T_C_b37	-21710	NK	1.3911	1.29922	TRUE	TRUE
ENSG00000188659_chr15_82537939_C_A_b37	-17212	NK	1.4537	1.38965	TRUE	TRUE
ENSG00000188677_chr22_44420498_A_G_b37	25407	NK	-0.17407	-0.15361	TRUE	TRUE
ENSG00000188677_chr22_44424108_C_T_b37	29017	NK	-0.32553	-0.2919	TRUE	TRUE
ENSG00000188820_chr6_116704753_A_G_b37	-77780	NK	-0.37979	-0.36346	TRUE	TRUE
ENSG00000188820_chr6_116713977_T_A_b37	-68556	NK	0.202827	0.209927	TRUE	TRUE
ENSG00000188820_chr6_116783330_G_A_b37	797	NK	-0.58497	-0.57338	TRUE	TRUE
ENSG00000188820_chr6_116783619_T_G_b37	1086	NK	-0.60747	-0.60205	TRUE	TRUE
ENSG00000188820_chr6_116789824_A_G_b37	7291	NK	-0.17463	-0.16783	TRUE	TRUE
ENSG00000188820_chr6_116796722_A_G_b37	14189	NK	-0.17602	-0.16914	TRUE	TRUE
ENSG00000188820_chr6_116797384_C_T_b37	14851	NK	-0.51912	-0.50713	TRUE	TRUE
ENSG00000188820_chr6_116801573_T_C_b37	19040	NK	-0.31602	-0.30556	TRUE	TRUE
ENSG00000188820_chr6_116803253_C_T_b37	20720	NK	-0.31602	-0.30556	TRUE	TRUE
ENSG00000188820_chr6_116813891_C_G_b37	31358	NK	-0.17437	-0.16736	TRUE	TRUE
ENSG00000188820_chr6_116815390_T_C_b37	32857	NK	-0.5184	-0.50623	TRUE	TRUE
ENSG00000188820_chr6_116881347_A_G_b37	98814	NK	0.03447	-0.00149	TRUE	FALSE
ENSG00000188846_chr3_40438120_C_T_b37	-60663	NK	0.031263	0.032745	TRUE	FALSE
ENSG00000188976_chr1_903426_C_T_b37	8737	NK	-0.01121	-0.00042	TRUE	FALSE
ENSG00000189067_chr16_11661995_T_C_b37	-68242	NK	-0.06221	-0.05259	TRUE	TRUE
ENSG00000189068_chr19_54553697_T_C_b37	-13510	NK	-0.11307	-0.12757	FALSE	FALSE
ENSG00000189068_chr19_54554950_C_T_b37	-12257	NK	0.112896	0.132295	FALSE	FALSE
ENSG00000189068_chr19_54567253_A_G_b37	46	NK	0.304176	0.181348	FALSE	FALSE
ENSG00000189171_chr1_153600124_T_C_b37	-6444	NK	-0.26808	-0.2753	TRUE	TRUE
ENSG00000189190_chr19_53284720_C_G_b37	-5324	NK	0.314708	0.303888	TRUE	TRUE
ENSG00000189233_chr8_27731779_G_A_b37	-209609	NK	-0.16384	-0.01218	FALSE	FALSE
ENSG00000189266_chr1_24365512_T_C_b37	79913	NK	-0.544	-0.53233	TRUE	TRUE
ENSG00000189306_chr22_42941390_T_C_b37	25582	NK	0.154018	0.145959	TRUE	TRUE
ENSG00000189337_chr1_15295845_T_A_b37	370645	NK	0.157138	0.199136	TRUE	FALSE
ENSG00000189409_chr1_1562895_C_T_b37	-4579	NK	-0.05383	-0.0569	TRUE	FALSE
ENSG00000196262_chr7_44816785_G_A_b37	-19494	NK	-0.02433	-0.02406	TRUE	FALSE
ENSG00000196372_chr10_5687808_A_G_b37	-20750	NK	0.141942	0.251185	TRUE	TRUE
ENSG00000196405_chr14_100544400_T_C_b37	106614	NK	0.00654	0.006095	TRUE	FALSE
ENSG00000196421_chr20_62606973_G_A_b37	-58724	NK	0.444575	0.407408	TRUE	FALSE
ENSG00000196421_chr20_62612675_G_A_b37	-53022	NK	0.039368	0.071337	TRUE	FALSE
ENSG00000196421_chr20_62614338_A_G_b37	-51359	NK	0.071745	0.058223	TRUE	FALSE
ENSG00000196421_chr20_62619172_T_A_b37	-46525	NK	-0.0093	-0.05489	TRUE	FALSE
ENSG00000196421_chr20_62623703_C_T_b37	-41994	NK	-0.12726	-0.16532	TRUE	FALSE
ENSG00000196421_chr20_62663136_A_C_b37	-2561	NK	0.010706	0.035633	TRUE	FALSE
ENSG00000196421_chr20_62671777_T_G_b37	6080	NK	0.239136	0.225675	TRUE	FALSE
ENSG00000196502_chr16_28511206_C_G_b37	-123740	NK	0.086027	-0.0143	TRUE	FALSE
ENSG00000196502_chr16_28621311_T_C_b37	-13635	NK	-0.02762	-0.00194	TRUE	FALSE
ENSG00000196502_chr16_28825178_C_T_b37	190232	NK	-0.14783	-0.11011	TRUE	TRUE
ENSG00000196502_chr16_28830313_C_T_b37	195367	NK	-0.15155	-0.11387	TRUE	TRUE
ENSG00000196526_chr4_7939008_T_A_b37	-2645	NK	-0.0123	-0.01382	FALSE	FALSE
ENSG00000196562_chr20_46179954_G_C_b37	-235406	NK	-0.75535	-0.75043	TRUE	TRUE
ENSG00000196562_chr20_46228667_G_A_b37	-186693	NK	-0.76449	-0.75846	TRUE	TRUE
ENSG00000196562_chr20_46274573_G_C_b37	-140787	NK	-0.41356	-0.40019	TRUE	TRUE
ENSG00000196562_chr20_46356316_G_A_b37	-59044	NK	-0.04602	-0.04006	TRUE	FALSE
ENSG00000196562_chr20_46356418_T_G_b37	-58942	NK	-0.04122	-0.03516	TRUE	FALSE
ENSG00000196653_chr3_44762830_A_G_b37	8695	NK	0.260867	0.291561	TRUE	FALSE
ENSG00000196653_chr3_44883971_G_A_b37	129836	NK	0.267577	0.287119	TRUE	FALSE
ENSG00000196705_chr19_21413137_C_T_b37	88310	NK	0.094735	0.078082	TRUE	TRUE
ENSG00000196743_chr5_150618993_C_T_b37	27282	NK	0.184285	0.181041	TRUE	FALSE
ENSG00000196743_chr5_150653612_C_G_b37	61901	NK	0.325291	0.308528	TRUE	FALSE
ENSG00000196776_chr3_107805334_T_C_b37	-4538	NK	-0.09663	-0.08397	TRUE	TRUE
ENSG00000196810_chr4_1243877_C_T_b37	789	NK	0.182854	0.170633	TRUE	TRUE
ENSG00000196810_chr4_1411386_C_T_b37	168298	NK	0.074181	0.068382	TRUE	TRUE
ENSG00000196814_chr9_129195544_C_T_b37	106416	NK	0.336985	0.247368	TRUE	TRUE
ENSG00000196839_chr20_43276862_C_G_b37	-4012	NK	0.050777	0.050208	TRUE	FALSE
ENSG00000196975_chr2_69946670_T_C_b37	75113	NK	-0.0336	-0.03421	FALSE	FALSE
ENSG00000197006_chr16_21677423_A_C_b37	68884	NK	0.005952	0.007452	TRUE	FALSE
ENSG00000197043_chr5_150493134_A_T_b37	-44309	NK	0.016339	0.004551	FALSE	FALSE
ENSG00000197043_chr5_150515042_C_A_b37	-22401	NK	-0.02616	-0.02442	FALSE	FALSE
ENSG00000197077_chr22_25464310_A_G_b37	115613	NK	0.342593	0.31112	TRUE	TRUE
ENSG00000197111_chr12_53822092_C_T_b37	-13433	NK	-0.07324	-0.06824	TRUE	TRUE
ENSG00000197119_chr14_100763954_G_T_b37	-8930	NK	0.952629	0.95516	TRUE	TRUE
ENSG00000197119_chr14_100769163_C_T_b37	-3721	NK	0.950315	0.952595	TRUE	TRUE
ENSG00000197226_chr5_179335060_A_G_b37	201	NK	0.159245	0.147468	TRUE	TRUE
ENSG00000197262_chr17_34816489_C_T_b37	176696	NK	0.1936	0.209897	FALSE	FALSE
ENSG00000197299_chr15_91351868_A_C_b37	91310	NK	-0.00593	0.000849	TRUE	FALSE
ENSG00000197321_chr10_30092764_T_G_b37	67054	NK	0.103475	0.080733	TRUE	TRUE
ENSG00000197343_chr7_98890237_A_G_b37	-265792	NK	-0.03015	-0.01902	TRUE	TRUE
ENSG00000197457_chr20_62229989_G_A_b37	-54791	NK	0.091716	0.101767	TRUE	TRUE
ENSG00000197457_chr20_62269942_C_T_b37	-14838	NK	0.086327	0.091682	TRUE	TRUE
ENSG00000197540_chr19_406655_A_G_b37	-137379	NK	-0.01405	-0.01713	TRUE	FALSE
ENSG00000197540_chr19_531115_C_T_b37	-12919	NK	0.062724	0.054285	TRUE	FALSE
ENSG00000197540_chr19_550063_A_C_b37	6029	NK	-0.06753	-0.05069	TRUE	FALSE
ENSG00000197540_chr19_552746_C_T_b37	8712	NK	-0.05767	-0.04103	TRUE	FALSE
ENSG00000197540_chr19_563032_G_A_b37	18998	NK	-0.01127	-0.02895	TRUE	FALSE
ENSG00000197540_chr19_582253_T_C_b37	38219	NK	-0.01643	-0.01704	TRUE	FALSE
ENSG00000197696_chr15_85490071_G_A_b37	288277	NK	-0.13876	-0.08825	TRUE	TRUE
ENSG00000197701_chr4_72048_T_G_b37	18869	NK	0.127312	0.111296	TRUE	FALSE
ENSG00000197728_chr12_56435929_C_G_b37	292	NK	-0.78716	-0.78671	TRUE	TRUE
ENSG00000197766_chr19_859368_G_T_b37	-85	NK	0.384793	0.381632	TRUE	TRUE
ENSG00000197766_chr19_860852_G_C_b37	1399	NK	-0.38019	-0.37639	TRUE	TRUE
ENSG00000197766_chr19_866018_G_A_b37	6565	NK	0.526599	0.517632	TRUE	TRUE
ENSG00000197766_chr19_867735_A_G_b37	8282	NK	0.461493	0.454582	TRUE	TRUE
ENSG00000197766_chr19_871987_G_A_b37	12534	NK	0.53503	0.525837	TRUE	TRUE
ENSG00000197766_chr19_887824_G_C_b37	28371	NK	0.388259	0.381256	TRUE	TRUE
ENSG00000197880_chr1_23886073_T_C_b37	-21912	NK	0.027912	0.006324	FALSE	FALSE
ENSG00000197927_chr2_132440073_G_C_b37	-39875	NK	0.67953	0.694146	TRUE	TRUE
ENSG00000197930_chr14_53018758_G_C_b37	-143860	NK	0.090506	0.092648	TRUE	TRUE
ENSG00000197930_chr14_53163864_G_C_b37	1246	NK	-0.05019	-0.04472	TRUE	FALSE
ENSG00000197965_chr1_167683935_A_C_b37	-6494	NK	0.376549	0.186703	TRUE	TRUE
ENSG00000197971_chr18_74715521_A_G_b37	-130118	NK	0.051377	0.026401	TRUE	TRUE
ENSG00000197971_chr18_74723459_T_C_b37	-122180	NK	0.050301	0.053034	TRUE	TRUE
ENSG00000197971_chr18_74727618_C_T_b37	-118021	NK	0.044651	0.049362	TRUE	TRUE
ENSG00000197971_chr18_74777239_G_A_b37	-68400	NK	-0.17687	-0.17187	TRUE	TRUE
ENSG00000197971_chr18_74779614_C_A_b37	-66025	NK	0.104095	0.107174	TRUE	TRUE
ENSG00000198231_chr17_61894076_T_C_b37	43113	NK	0.081596	0.070067	TRUE	TRUE
ENSG00000198276_chr20_62682529_T_G_b37	94760	NK	0.105947	0.077738	TRUE	TRUE
ENSG00000198286_chr7_3157702_A_G_b37	74123	NK	0.036703	0.042349	TRUE	TRUE
ENSG00000198382_chr11_75650920_A_G_b37	124708	NK	0.027581	0.032846	TRUE	FALSE
ENSG00000198417_chr16_56684241_A_G_b37	-7365	NK	-0.13632	-0.13943	TRUE	TRUE
ENSG00000198417_chr16_56715862_C_A_b37	24256	NK	-0.05175	-0.07074	TRUE	FALSE
ENSG00000198464_chr19_52797742_G_A_b37	-2688	NK	0.147889	0.098662	TRUE	TRUE
ENSG00000198464_chr19_52807532_G_A_b37	7102	NK	0.037417	0.046535	TRUE	TRUE
ENSG00000198464_chr19_52825032_C_T_b37	24602	NK	-0.10242	-0.0906	TRUE	TRUE
ENSG00000198466_chr19_58361328_G_C_b37	103	NK	0.165275	0.150624	TRUE	TRUE
ENSG00000198538_chr19_53335134_A_G_b37	-25719	NK	-0.04405	-0.03952	TRUE	FALSE
ENSG00000198663_chr6_37238223_T_C_b37	398577	NK	-0.10656	-0.08563	TRUE	TRUE
ENSG00000198740_chr17_47358481_G_A_b37	-81354	NK	0.08682	0.109677	TRUE	TRUE
ENSG00000198740_chr17_47447375_T_C_b37	7540	NK	0.099616	0.117702	TRUE	TRUE
ENSG00000198755_chr6_35436925_C_T_b37	740	NK	-0.03167	-0.03435	TRUE	TRUE
ENSG00000198755_chr6_35439932_T_C_b37	3747	NK	-0.03281	-0.03539	TRUE	TRUE
ENSG00000198771_chr1_167549747_C_T_b37	-49583	NK	0.006912	0.007235	TRUE	FALSE
ENSG00000198805_chr14_20938251_A_C_b37	1138	NK	-0.03395	-0.02943	TRUE	FALSE
ENSG00000198821_chr1_167414872_C_T_b37	-72975	NK	0.022326	0.019702	TRUE	FALSE
ENSG00000198826_chr15_32940190_A_T_b37	32845	NK	-0.26765	-0.30792	TRUE	TRUE
ENSG00000198832_chr22_31507338_A_G_b37	-8717	NK	0.108573	0.107631	TRUE	TRUE
ENSG00000198833_chr6_90067072_T_C_b37	4505	NK	-0.05272	-0.05179	FALSE	FALSE
ENSG00000198848_chr16_55844617_G_A_b37	-22632	NK	0.297865	0.302172	TRUE	FALSE
ENSG00000198848_chr16_55864517_C_T_b37	-2732	NK	0.295442	0.299388	TRUE	FALSE
ENSG00000198848_chr16_55866337_T_C_b37	-912	NK	-0.19818	-0.19629	TRUE	FALSE
ENSG00000198848_chr16_55869235_A_G_b37	1986	NK	0.140014	0.131756	TRUE	FALSE
ENSG00000198931_chr16_88686228_C_T_b37	-192124	NK	0.009867	0.001052	TRUE	FALSE
ENSG00000198945_chr6_130349119_C_T_b37	14275	NK	-0.24737	-0.2467	TRUE	TRUE
ENSG00000198945_chr6_130374461_T_A_b37	39617	NK	-0.25071	-0.25145	TRUE	TRUE
ENSG00000203485_chr14_105189222_A_G_b37	33279	NK	0.372483	0.305457	TRUE	TRUE
ENSG00000203546_chr14_31896969_G_A_b37	-29678	NK	0.221556	0.194988	TRUE	TRUE
ENSG00000203724_chr1_197877488_T_C_b37	5711	NK	-0.36437	-0.31393	TRUE	TRUE
ENSG00000203780_chr10_127855523_A_C_b37	270415	NK	-0.4919	-0.31029	TRUE	TRUE
ENSG00000204237_chr17_79630238_A_G_b37	-3425	NK	-0.01775	-0.02525	TRUE	FALSE
ENSG00000204577_chr19_54716663_G_A_b37	-29939	NK	0.034341	0.08246	TRUE	FALSE
ENSG00000204577_chr19_54743164_G_A_b37	-3438	NK	-0.18805	0.016678	TRUE	FALSE
ENSG00000204850_chr19_47004295_C_T_b37	6530	NK	1.04819	1.10342	TRUE	FALSE
ENSG00000204920_chr19_44488352_G_A_b37	16338	NK	-0.50351	-0.40914	TRUE	FALSE
ENSG00000205078_chr16_77251394_C_T_b37	18100	NK	0.103049	0.09645	TRUE	TRUE
ENSG00000205268_chr8_66902720_T_C_b37	148163	NK	0.12992	0.109725	TRUE	TRUE
ENSG00000205544_chr17_7310473_A_C_b37	3017	NK	-0.01665	-0.0212	TRUE	TRUE
ENSG00000205559_chr22_51023924_C_T_b37	2469	NK	0.274975	0.347705	TRUE	FALSE
ENSG00000205629_chr16_25138096_G_A_b37	15046	NK	0.057138	0.058825	TRUE	TRUE
ENSG00000205659_chr14_74669359_A_G_b37	117860	NK	-0.29169	-0.27221	TRUE	TRUE
ENSG00000205809_chr12_10597311_A_T_b37	2412	NK	-0.70475	-0.72306	TRUE	TRUE
ENSG00000206172_chr16_134441_C_A_b37	-92238	NK	0.339702	0.338139	FALSE	FALSE
ENSG00000206190_chr15_26057622_G_T_b37	-52695	NK	0.02663	0.016567	FALSE	FALSE
ENSG00000206573_chr3_9428270_G_A_b37	-11993	NK	0.073267	0.064624	TRUE	TRUE
ENSG00000212734_chr17_6062218_C_T_b37	-492753	NK	0.032316	0.021947	TRUE	FALSE
ENSG00000212939_chr22_50044824_C_T_b37	102495	NK	-0.72646	-0.71073	TRUE	TRUE
ENSG00000212939_chr22_50047678_C_G_b37	105349	NK	-0.66813	-0.64899	TRUE	TRUE
ENSG00000212939_chr22_50051548_T_G_b37	109219	NK	-0.73279	-0.72024	TRUE	TRUE
ENSG00000213015_chr19_56564101_C_T_b37	417719	NK	-0.02415	-0.00142	TRUE	FALSE
ENSG00000213079_chr6_155380428_C_G_b37	325969	NK	0.008266	0.008191	TRUE	FALSE
ENSG00000213221_chr9_139239807_G_A_b37	-18434	NK	0.35336	0.346963	TRUE	TRUE
ENSG00000213316_chr5_179114016_A_G_b37	-106970	NK	0.272502	0.091936	TRUE	TRUE
ENSG00000213366_chr1_110233147_C_T_b37	22503	NK	0.419331	0.404235	TRUE	TRUE
ENSG00000213658_chr16_28951457_C_T_b37	-44690	NK	-0.08422	-0.07077	TRUE	TRUE
ENSG00000213742_chr20_25920105_C_T_b37	315424	NK	0.156258	0.001687	TRUE	FALSE
ENSG00000213930_chr9_34655436_T_C_b37	8803	NK	0.106063	0.090885	TRUE	TRUE
ENSG00000214063_chr11_844057_C_G_b37	1249	NK	0.159338	0.137846	FALSE	FALSE
ENSG00000214113_chr6_5260694_C_T_b37	-478	NK	0.228876	0.241129	TRUE	TRUE
ENSG00000214226_chr17_54911028_C_G_b37	-5106	NK	0.097718	0.109909	TRUE	TRUE
ENSG00000214650_chr12_124988358_G_A_b37	-9410	NK	0.050139	-0.3312	TRUE	FALSE
ENSG00000215252_chr15_34785813_G_T_b37	-90039	NK	0.131638	0.109364	TRUE	TRUE
ENSG00000215375_chr4_518904_T_C_b37	-148465	NK	0.018685	0.025338	TRUE	FALSE
ENSG00000215845_chr1_161003874_A_G_b37	-4906	NK	0.098264	0.094168	FALSE	FALSE
ENSG00000215845_chr1_161008535_C_G_b37	-245	NK	0.017145	0.024565	TRUE	FALSE
ENSG00000215845_chr1_161011716_G_C_b37	2936	NK	0.020761	0.018955	FALSE	FALSE
ENSG00000215908_chr1_17237859_G_A_b37	276805	NK	-0.11255	-0.1074	TRUE	TRUE
ENSG00000218510_chr1_22352108_C_T_b37	427	NK	0.243964	0.259778	TRUE	TRUE
ENSG00000218510_chr1_22358457_T_C_b37	6776	NK	0.377038	0.361202	TRUE	TRUE
ENSG00000218510_chr1_22393980_G_A_b37	42299	NK	0.376305	0.348786	TRUE	TRUE
ENSG00000218510_chr1_22420440_C_A_b37	68759	NK	0.36638	0.340999	TRUE	TRUE
ENSG00000218510_chr1_22439520_T_C_b37	87839	NK	0.347355	0.32119	TRUE	TRUE
ENSG00000218739_chr2_37424123_C_G_b37	492	NK	-0.16714	-0.15725	TRUE	TRUE
ENSG00000218739_chr2_37561357_A_C_b37	137726	NK	-0.13688	-0.13722	TRUE	TRUE
ENSG00000219481_chr1_16440392_C_T_b37	-499665	NK	-0.08564	-0.08406	TRUE	TRUE
ENSG00000219481_chr1_16851440_C_T_b37	-88617	NK	0.185088	0.196282	TRUE	TRUE
ENSG00000219481_chr1_17281003_T_C_b37	340946	NK	-0.07093	-0.08447	TRUE	FALSE
ENSG00000221923_chr19_52870052_C_G_b37	-3118	NK	0.143919	0.126804	TRUE	TRUE
ENSG00000221946_chr19_35681120_C_T_b37	46966	NK	-0.07565	-0.05596	TRUE	TRUE
ENSG00000221946_chr19_35692603_C_T_b37	58449	NK	-0.17473	-0.17492	TRUE	TRUE
ENSG00000221946_chr19_35693120_T_C_b37	58966	NK	-0.135	-0.13038	TRUE	FALSE
ENSG00000221990_chr5_478655_G_A_b37	35397	NK	0.127972	0.144011	TRUE	TRUE
ENSG00000222041_chr2_87768679_G_T_b37	13792	NK	0.039715	0.043765	TRUE	TRUE
ENSG00000223478_chr9_131489620_C_T_b37	2896	NK	0.027532	0.022159	TRUE	FALSE
ENSG00000223891_chr20_42840019_A_G_b37	419	NK	0.040901	0.044346	TRUE	FALSE
ENSG00000224051_chr1_1260733_A_C_b37	597	NK	-0.2893	-0.24149	TRUE	TRUE
ENSG00000224137_chr2_208372996_C_T_b37	-154103	NK	-0.1202	-0.07225	TRUE	FALSE
ENSG00000224383_chr17_62071159_T_C_b37	-4552	NK	0.316739	0.351081	TRUE	TRUE
ENSG00000224397_chr20_48428863_C_G_b37	-455160	NK	-0.30843	-0.20176	TRUE	TRUE
ENSG00000224397_chr20_48906967_T_G_b37	22944	NK	0.025355	0.037366	FALSE	FALSE
ENSG00000224877_chr17_79158040_T_C_b37	-54999	NK	-0.07247	-0.07053	TRUE	TRUE
ENSG00000224877_chr17_79205736_G_A_b37	-7303	NK	-0.08965	-0.0913	TRUE	TRUE
ENSG00000224877_chr17_79210707_G_A_b37	-2332	NK	-0.08965	-0.0913	TRUE	TRUE
ENSG00000224877_chr17_79213562_T_C_b37	523	NK	0.084728	0.08428	TRUE	TRUE
ENSG00000224877_chr17_79217002_A_G_b37	3963	NK	0.090693	0.088993	TRUE	TRUE
ENSG00000225234_chr2_3473727_T_C_b37	-12453	NK	-0.62055	-0.63028	TRUE	TRUE
ENSG00000225234_chr2_3492747_T_C_b37	6567	NK	-0.52259	-0.52773	TRUE	TRUE
ENSG00000225783_chr22_27060536_T_C_b37	18144	NK	0.318616	0.310343	TRUE	TRUE
ENSG00000225783_chr22_27068702_C_A_b37	26310	NK	0.325853	0.318971	TRUE	TRUE
ENSG00000225783_chr22_27069557_C_T_b37	27165	NK	0.322966	0.315809	TRUE	TRUE
ENSG00000225978_chr20_61733718_T_C_b37	235	NK	-0.30266	-0.31097	TRUE	TRUE
ENSG00000225978_chr20_61735112_A_C_b37	1629	NK	-0.26886	-0.28518	TRUE	TRUE
ENSG00000226029_chr1_16777812_G_C_b37	-9631	NK	-0.16438	-0.14851	TRUE	FALSE
ENSG00000226124_chr2_200628500_G_A_b37	-87396	NK	-0.4993	-0.57435	TRUE	TRUE
ENSG00000226328_chr22_45527845_C_T_b37	-31817	NK	-0.09826	-0.09915	TRUE	FALSE
ENSG00000226381_chr10_81445802_A_G_b37	-80283	NK	-0.27959	-0.27404	TRUE	TRUE
ENSG00000226445_chr6_169615823_T_C_b37	2474	NK	0.350744	0.270796	TRUE	FALSE
ENSG00000226659_chr10_82295398_G_A_b37	-300	NK	-0.50933	-0.51471	TRUE	TRUE
ENSG00000226742_chr18_77720926_T_C_b37	-3635	NK	-0.0608	-0.06034	TRUE	FALSE
ENSG00000226742_chr18_77725655_A_G_b37	1094	NK	0.088908	0.068031	TRUE	FALSE
ENSG00000226742_chr18_77725683_C_T_b37	1122	NK	-0.10101	-0.11385	TRUE	TRUE
ENSG00000226742_chr18_77906500_C_T_b37	181939	NK	-0.04909	-0.04093	TRUE	TRUE
ENSG00000226752_chr9_123572038_A_G_b37	-15068	NK	-0.57683	-0.57587	TRUE	TRUE
ENSG00000226816_chr7_23194605_A_G_b37	-51027	NK	-0.73382	-0.66607	TRUE	TRUE
ENSG00000226816_chr7_23232659_T_C_b37	-12973	NK	0.790773	0.715344	TRUE	TRUE
ENSG00000226816_chr7_23233219_T_A_b37	-12413	NK	0.319967	0.167306	TRUE	FALSE
ENSG00000226816_chr7_23242754_A_T_b37	-2878	NK	0.817118	0.740008	TRUE	TRUE
ENSG00000226856_chr2_118753097_C_T_b37	-190865	NK	-0.34642	-0.22999	TRUE	TRUE
ENSG00000226856_chr2_118926955_G_A_b37	-17007	NK	0.419059	0.394489	TRUE	TRUE
ENSG00000226856_chr2_118982034_A_G_b37	38072	NK	0.948151	0.915689	TRUE	TRUE
ENSG00000227039_chr21_46349031_T_C_b37	8065	NK	0.118055	0.10904	TRUE	TRUE
ENSG00000227051_chr14_96366445_C_T_b37	-139216	NK	1.1513	1.08189	TRUE	FALSE
ENSG00000227053_chr7_100660639_C_G_b37	-250	NK	-0.19854	-0.15146	TRUE	FALSE
ENSG00000227403_chr2_162101261_G_A_b37	11	NK	-0.2341	-0.28601	TRUE	FALSE
ENSG00000227500_chr19_1899264_C_T_b37	-5949	NK	0.023095	0.030829	TRUE	FALSE
ENSG00000228146_chr16_3138162_C_T_b37	-56058	NK	-0.51414	0.003085	TRUE	FALSE
ENSG00000228300_chr19_1275987_C_G_b37	961	NK	0.066363	0.073243	TRUE	TRUE
ENSG00000228395_chr9_131191338_G_T_b37	-123351	NK	0.207654	0.110986	TRUE	FALSE
ENSG00000228439_chr6_100038943_G_T_b37	70374	NK	-0.29914	-0.25156	TRUE	TRUE
ENSG00000228439_chr6_100047851_G_C_b37	79282	NK	-0.47757	-0.4378	TRUE	TRUE
ENSG00000228439_chr6_99971429_A_G_b37	2860	NK	-0.50181	-0.4762	TRUE	TRUE
ENSG00000228784_chr2_20077653_C_G_b37	9032	NK	-0.34086	-0.31984	TRUE	TRUE
ENSG00000229153_chr7_143092269_G_A_b37	-12637	NK	-0.19145	-0.12218	FALSE	FALSE
ENSG00000229153_chr7_143104816_G_A_b37	-90	NK	-0.08625	-0.07236	TRUE	FALSE
ENSG00000229153_chr7_143110762_G_A_b37	5856	NK	0.0026	0.006528	TRUE	FALSE
ENSG00000229153_chr7_143113114_T_C_b37	8208	NK	-0.0116	-0.01805	TRUE	FALSE
ENSG00000229153_chr7_143118650_C_T_b37	13744	NK	0.017019	-0.02844	TRUE	FALSE
ENSG00000229245_chr9_125168878_C_T_b37	3192	NK	0.14176	0.128229	TRUE	FALSE
ENSG00000229245_chr9_125218747_C_T_b37	53061	NK	-0.25458	-0.35027	TRUE	FALSE
ENSG00000229474_chr15_44951174_A_G_b37	-52340	NK	-0.06254	-0.06229	TRUE	TRUE
ENSG00000230487_chr7_1614367_T_C_b37	4658	NK	0.15201	0.156158	TRUE	FALSE
ENSG00000231177_chr3_10323781_G_A_b37	-2322	NK	-0.21353	-0.19512	TRUE	TRUE
ENSG00000231177_chr3_10326686_A_G_b37	583	NK	-0.1966	-0.17817	TRUE	FALSE
ENSG00000231663_chr1_234525940_T_C_b37	16601	NK	0.167783	0.159277	TRUE	TRUE
ENSG00000231682_chr2_235354348_C_T_b37	-8891	NK	0.106367	0.071346	TRUE	FALSE
ENSG00000231955_chr2_207248394_C_A_b37	268123	NK	-0.11372	0.000101	TRUE	FALSE
ENSG00000232677_chr19_36685753_A_G_b37	-136867	NK	0.175108	0.162317	TRUE	FALSE
ENSG00000232677_chr19_36746225_C_A_b37	-76395	NK	0.204598	0.154114	TRUE	FALSE
ENSG00000232931_chr2_96874307_C_G_b37	392344	NK	0.061701	0.05003	TRUE	FALSE
ENSG00000232956_chr7_45000102_T_C_b37	-26458	NK	0.068104	0.052543	TRUE	TRUE
ENSG00000233016_chr9_139603449_A_G_b37	-19187	NK	0.116708	0.105544	TRUE	TRUE
ENSG00000233016_chr9_139613998_C_T_b37	-8638	NK	-0.26754	-0.28094	TRUE	TRUE
ENSG00000233016_chr9_139622646_G_A_b37	10	NK	-0.09056	-0.08636	FALSE	FALSE
ENSG00000234171_chr2_3608756_T_C_b37	2674	NK	-0.20485	-0.18466	TRUE	TRUE
ENSG00000234506_chr9_71175565_T_A_b37	14060	NK	-0.1091	-0.08898	FALSE	FALSE
ENSG00000234684_chr20_1306103_C_T_b37	54	NK	-0.15352	-0.10403	TRUE	FALSE
ENSG00000234719_chr16_12071341_T_C_b37	841	NK	0.848113	0.795892	TRUE	TRUE
ENSG00000234769_chr16_321626_C_T_b37	252174	NK	-0.10148	-0.05845	TRUE	TRUE
ENSG00000235162_chr12_105821448_A_G_b37	192380	NK	-0.0587	-0.05842	TRUE	FALSE
ENSG00000235162_chr12_105963844_G_A_b37	334776	NK	-0.04724	-0.03734	TRUE	FALSE
ENSG00000235280_chr13_114055091_T_C_b37	431953	NK	0.219948	0.000135	TRUE	FALSE
ENSG00000235621_chr20_46963235_A_G_b37	-25458	NK	-0.80136	-0.56224	TRUE	FALSE
ENSG00000235978_chr3_4851006_G_A_b37	-77971	NK	0.275375	0.23197	TRUE	TRUE
ENSG00000235978_chr3_4856234_G_A_b37	-72743	NK	0.267662	0.233645	TRUE	TRUE
ENSG00000236016_chr6_86195298_A_G_b37	-144782	NK	-0.38991	-0.38295	TRUE	TRUE
ENSG00000236016_chr6_86211984_A_G_b37	-128096	NK	-0.39198	-0.38422	TRUE	TRUE
ENSG00000236016_chr6_86241894_T_C_b37	-98186	NK	-0.33913	-0.33941	TRUE	TRUE
ENSG00000236016_chr6_86532530_T_C_b37	192450	NK	0.963366	0.974864	TRUE	TRUE
ENSG00000236782_chr1_26349245_C_T_b37	-149067	NK	0.522997	0.276255	TRUE	FALSE
ENSG00000236935_chr11_64100776_A_G_b37	3800	NK	0.301002	0.274716	TRUE	TRUE
ENSG00000236935_chr11_64107477_T_C_b37	10501	NK	0.429677	0.410963	TRUE	TRUE
ENSG00000237359_chr9_3652155_T_A_b37	4820	NK	-0.43549	-0.48057	TRUE	FALSE
ENSG00000237886_chr9_139431057_C_T_b37	-9607	NK	0.277747	0.25568	TRUE	TRUE
ENSG00000237886_chr9_139440852_A_G_b37	188	NK	-0.31829	-0.27594	TRUE	TRUE
ENSG00000237943_chr10_6622107_T_C_b37	-274	NK	0.054947	0.054931	TRUE	TRUE
ENSG00000237943_chr10_6626214_G_A_b37	3833	NK	-0.01879	-0.01564	TRUE	FALSE
ENSG00000237943_chr10_6631223_C_G_b37	8842	NK	0.016032	0.012925	TRUE	FALSE
ENSG00000237945_chr21_35303960_T_C_b37	16122	NK	0.101237	0.123358	TRUE	TRUE
ENSG00000237945_chr21_35360372_C_T_b37	72534	NK	0.171963	0.216353	TRUE	TRUE
ENSG00000238142_chr1_17376058_T_C_b37	159914	NK	0.131437	0.118807	TRUE	FALSE
ENSG00000239453_chr3_113282075_C_T_b37	-26961	NK	0.282927	0.278012	TRUE	TRUE
ENSG00000239653_chr3_63814671_G_C_b37	-175027	NK	0.338032	0.207612	TRUE	TRUE
ENSG00000239653_chr3_63821083_A_G_b37	-168615	NK	0.362874	0.209849	TRUE	TRUE
ENSG00000239653_chr3_63997896_G_A_b37	8198	NK	0.214012	0.184425	TRUE	TRUE
ENSG00000239697_chr17_7452752_G_A_b37	544	NK	0.029175	0.030879	TRUE	FALSE
ENSG00000239713_chr22_39466203_G_A_b37	29279	NK	0.013855	0.013915	FALSE	FALSE
ENSG00000240344_chr2_201742345_C_T_b37	-11681	NK	-0.30317	-0.29685	TRUE	TRUE
ENSG00000240403_chr19_55379326_A_T_b37	17428	NK	-0.13987	-0.09104	TRUE	TRUE
ENSG00000240403_chr19_55391706_A_T_b37	29808	NK	0.226896	0.192667	TRUE	TRUE
ENSG00000240403_chr19_55416566_T_C_b37	54668	NK	0.234252	0.174335	TRUE	FALSE
ENSG00000240563_chr1_62661505_G_A_b37	1002	NK	-0.04297	-0.03836	FALSE	FALSE
ENSG00000242086_chr3_195317047_G_A_b37	-67886	NK	0.161958	0.164761	TRUE	TRUE
ENSG00000242086_chr3_195319040_C_T_b37	-65893	NK	-0.07949	-0.08052	TRUE	TRUE
ENSG00000242086_chr3_195329888_A_G_b37	-55045	NK	-0.17358	-0.17672	TRUE	TRUE
ENSG00000242086_chr3_195637634_T_C_b37	252701	NK	-0.1147	-0.10939	TRUE	TRUE
ENSG00000242086_chr3_195652315_T_C_b37	267382	NK	0.142019	0.1323	TRUE	TRUE
ENSG00000242086_chr3_195661089_C_A_b37	276156	NK	0.184292	0.180256	TRUE	TRUE
ENSG00000242086_chr3_195661441_C_A_b37	276508	NK	-0.21124	-0.20751	TRUE	TRUE
ENSG00000242086_chr3_195672574_G_C_b37	287641	NK	0.215987	0.2167	TRUE	TRUE
ENSG00000242086_chr3_195674257_C_G_b37	289324	NK	0.198003	0.196281	TRUE	TRUE
ENSG00000242086_chr3_195709662_G_A_b37	324729	NK	0.21821	0.221176	TRUE	TRUE
ENSG00000243772_chr19_55224544_C_A_b37	-25436	NK	0.283027	0.205436	FALSE	FALSE
ENSG00000243926_chr3_156384295_A_G_b37	-7872	NK	-0.39313	-0.39162	TRUE	TRUE
ENSG00000243926_chr3_156389947_T_C_b37	-2220	NK	-0.37075	-0.37176	TRUE	FALSE
ENSG00000243927_chr21_35303960_T_C_b37	-141564	NK	0.022203	0.010616	FALSE	FALSE
ENSG00000244165_chr19_10218408_G_A_b37	-3806	NK	0.223182	0.185621	TRUE	TRUE
ENSG00000244459_chr4_1608224_G_A_b37	26244	NK	0.014679	0.009446	TRUE	FALSE
ENSG00000244625_chr22_27117690_A_G_b37	48960	NK	-0.12909	-0.12621	TRUE	TRUE
ENSG00000244625_chr22_27119061_C_T_b37	50331	NK	-0.10369	-0.08274	TRUE	TRUE
ENSG00000244752_chr22_25842620_G_A_b37	227131	NK	2.10867	2.07867	TRUE	TRUE
ENSG00000244752_chr22_25869206_T_A_b37	253717	NK	0.882731	0.835571	TRUE	TRUE
ENSG00000244752_chr22_25870037_C_G_b37	254548	NK	2.2788	2.27974	TRUE	TRUE
ENSG00000244752_chr22_25931580_T_C_b37	316091	NK	-0.45805	-0.45882	TRUE	TRUE
ENSG00000245060_chr5_180258933_T_C_b37	976	NK	-0.14519	-0.09672	TRUE	TRUE
ENSG00000245164_chr8_126958296_G_A_b37	-5197	NK	-0.09751	-0.08117	TRUE	TRUE
ENSG00000245468_chr4_7105229_T_G_b37	117	NK	-0.34026	-0.34281	TRUE	TRUE
ENSG00000245556_chr5_77628612_G_A_b37	-27719	NK	-0.11282	-0.09007	TRUE	TRUE
ENSG00000245954_chr4_153019169_G_A_b37	-2737	NK	-0.22917	-0.24313	TRUE	FALSE
ENSG00000245954_chr4_153022375_G_A_b37	469	NK	-0.25338	-0.26691	TRUE	TRUE
ENSG00000246067_chr11_82783814_C_T_b37	706	NK	-0.10618	-0.08325	TRUE	TRUE
ENSG00000246223_chr14_98474714_T_G_b37	30253	NK	0.02291	-0.07154	TRUE	TRUE
ENSG00000246334_chr5_176870700_T_C_b37	-4000	NK	0.706014	0.713809	TRUE	TRUE
ENSG00000246334_chr5_176875956_C_A_b37	1256	NK	0.695028	0.704594	TRUE	TRUE
ENSG00000246898_chr16_66441697_T_C_b37	-730	NK	-0.88911	-0.88707	TRUE	TRUE
ENSG00000246898_chr16_66442406_C_T_b37	-21	NK	-0.96182	-0.96015	TRUE	TRUE
ENSG00000247317_chr8_144083028_T_A_b37	-16826	NK	-0.2355	-0.20458	TRUE	TRUE
ENSG00000247970_chr14_100087364_A_G_b37	16471	NK	0.258492	0.193067	TRUE	FALSE
ENSG00000247982_chr15_57592163_T_A_b37	-400	NK	0.023563	0.038957	FALSE	FALSE
ENSG00000247982_chr15_57597961_T_G_b37	5398	NK	0.01712	0.006698	TRUE	FALSE
ENSG00000248489_chr5_98265807_G_T_b37	932	NK	0.464779	0.463742	TRUE	TRUE
ENSG00000248508_chr15_40328665_G_A_b37	-2847	NK	0.124603	0.145395	TRUE	TRUE
ENSG00000248810_chr4_142215923_T_C_b37	-37849	NK	-0.12021	-0.16342	TRUE	FALSE
ENSG00000248874_chr5_23491428_G_T_b37	-460029	NK	1.51276	1.4568	TRUE	TRUE
ENSG00000248874_chr5_23556661_A_T_b37	-394796	NK	0.77891	0.734192	TRUE	TRUE
ENSG00000248874_chr5_23564714_C_T_b37	-386743	NK	1.4005	1.25461	TRUE	TRUE
ENSG00000248874_chr5_23622864_A_C_b37	-328593	NK	0.818713	0.700902	TRUE	TRUE
ENSG00000248874_chr5_23781459_G_A_b37	-169998	NK	1.17719	1.12426	TRUE	TRUE
ENSG00000248874_chr5_24282967_A_G_b37	331510	NK	-0.77426	-0.8046	TRUE	TRUE
ENSG00000248905_chr15_33361169_C_T_b37	-125728	NK	0.179515	0.18792	TRUE	FALSE
ENSG00000248905_chr15_33363626_C_T_b37	-123271	NK	0.179515	0.18792	TRUE	FALSE
ENSG00000248905_chr15_33380589_G_A_b37	-106308	NK	0.359677	0.391312	TRUE	FALSE
ENSG00000248905_chr15_33380985_A_C_b37	-105912	NK	-0.26742	-0.32736	TRUE	FALSE
ENSG00000248905_chr15_33394290_T_C_b37	-92607	NK	0.499595	0.516501	TRUE	FALSE
ENSG00000248905_chr15_33394560_T_A_b37	-92337	NK	0.484936	0.505349	TRUE	FALSE
ENSG00000248905_chr15_33395779_G_C_b37	-91118	NK	0.486719	0.507613	TRUE	FALSE
ENSG00000248905_chr15_33396660_T_C_b37	-90237	NK	0.486719	0.507613	TRUE	FALSE
ENSG00000248905_chr15_33400805_T_A_b37	-86092	NK	0.173505	0.191423	TRUE	FALSE
ENSG00000248905_chr15_33402084_C_G_b37	-84813	NK	0.487052	0.509119	TRUE	FALSE
ENSG00000248905_chr15_33402661_G_T_b37	-84236	NK	0.487052	0.509119	TRUE	FALSE
ENSG00000249684_chr5_177349464_T_C_b37	-27872	NK	-0.02152	0.108157	TRUE	TRUE
ENSG00000249806_chr4_143625262_G_A_b37	138090	NK	0.024028	0.014077	TRUE	FALSE
ENSG00000250317_chr4_25910471_T_C_b37	47019	NK	-0.10195	-0.10207	FALSE	FALSE
ENSG00000250479_chr22_24106008_C_G_b37	-4622	NK	0.047583	0.06538	TRUE	TRUE
ENSG00000250571_chr8_144309119_A_G_b37	-40484	NK	-0.03754	-0.03341	TRUE	TRUE
ENSG00000251580_chr4_6676485_G_A_b37	928	NK	-0.45529	-0.42949	TRUE	TRUE
ENSG00000251661_chr11_313755_C_G_b37	-4885	NK	0.503413	0.496884	TRUE	TRUE
ENSG00000251661_chr11_323222_C_T_b37	4582	NK	0.203324	0.175836	TRUE	TRUE
ENSG00000251661_chr11_323649_C_T_b37	5009	NK	-0.69461	-0.6819	TRUE	TRUE
ENSG00000251661_chr11_323837_C_T_b37	5197	NK	0.520142	0.506627	TRUE	TRUE
ENSG00000251661_chr11_324163_C_T_b37	5523	NK	0.743994	0.738637	TRUE	TRUE
ENSG00000251661_chr11_324170_A_G_b37	5530	NK	0.749678	0.743804	TRUE	TRUE
ENSG00000251661_chr11_324635_G_A_b37	5995	NK	-0.70881	-0.6963	TRUE	TRUE
ENSG00000251661_chr11_326317_C_G_b37	7677	NK	-0.68889	-0.67677	TRUE	TRUE
ENSG00000251661_chr11_326564_A_T_b37	7924	NK	-0.69777	-0.68512	TRUE	TRUE
ENSG00000253210_chr8_142140207_C_T_b37	147	NK	-0.25419	-0.1896	TRUE	FALSE
ENSG00000253633_chr8_103541166_G_A_b37	198	NK	0.834397	0.862703	TRUE	FALSE
ENSG00000253982_chr8_1745397_C_T_b37	32729	NK	-0.11691	-0.09247	TRUE	TRUE
ENSG00000254415_chr19_52161035_T_C_b37	10981	NK	-0.1009	0.043157	TRUE	FALSE
ENSG00000254427_chr11_45373480_G_C_b37	-3442	NK	0.656592	0.656988	TRUE	TRUE
ENSG00000254505_chr14_24675569_A_G_b37	-7506	NK	-0.04867	-0.0412	TRUE	TRUE
ENSG00000254615_chr8_107348005_T_C_b37	65633	NK	-0.52309	-0.31538	TRUE	TRUE
ENSG00000254635_chr10_28934523_A_C_b37	112851	NK	-0.16699	-0.1613	TRUE	TRUE
ENSG00000254858_chr19_18296867_C_T_b37	-7125	NK	0.02877	0.024012	TRUE	FALSE
ENSG00000255046_chr8_11657716_A_G_b37	-2361	NK	-0.04017	-0.03031	TRUE	FALSE
ENSG00000255153_chr11_1296363_T_G_b37	-34636	NK	0.186016	0.17052	TRUE	TRUE
ENSG00000255198_chr16_2005982_C_T_b37	-8978	NK	-0.03022	-0.01545	FALSE	FALSE
ENSG00000255328_chr11_327143_G_A_b37	-28	NK	0.024341	0.029253	TRUE	FALSE
ENSG00000255328_chr11_327334_C_T_b37	163	NK	0.03732	0.041317	TRUE	FALSE
ENSG00000255328_chr11_329181_C_G_b37	2010	NK	0.066818	0.071169	TRUE	FALSE
ENSG00000255328_chr11_330061_A_G_b37	2890	NK	0.385749	0.357403	TRUE	TRUE
ENSG00000255733_chr12_68413471_T_A_b37	30246	NK	-0.40281	-0.42228	TRUE	TRUE
ENSG00000256039_chr12_10517075_C_T_b37	-188887	NK	-0.31267	-0.2438	TRUE	TRUE
ENSG00000256092_chr12_123849212_G_A_b37	797	NK	0.155785	0.099788	TRUE	TRUE
ENSG00000256092_chr12_123930646_C_G_b37	82231	NK	0.321444	0.262023	TRUE	TRUE
ENSG00000256128_chr12_127266996_T_G_b37	10039	NK	-0.03593	-0.08617	TRUE	FALSE
ENSG00000256525_chr17_62068196_G_A_b37	-424958	NK	-0.02216	-0.00929	FALSE	FALSE
ENSG00000256862_chr12_4071901_T_G_b37	91001	NK	-0.05782	-0.05206	TRUE	FALSE
ENSG00000257261_chr12_46739740_C_T_b37	-37722	NK	0.451294	0.442766	TRUE	TRUE
ENSG00000257261_chr12_46748965_C_G_b37	-28497	NK	0.433877	0.433136	TRUE	FALSE
ENSG00000257365_chr14_65520246_T_C_b37	139043	NK	0.094972	0.109945	TRUE	FALSE
ENSG00000257495_chr12_53036791_T_C_b37	41540	NK	-0.23159	-0.2024	TRUE	FALSE
ENSG00000258325_chr12_2423857_A_G_b37	-498211	NK	0.111946	0.00078	FALSE	FALSE
ENSG00000258572_chr14_95971122_A_G_b37	-11351	NK	0.054788	0.045968	FALSE	FALSE
ENSG00000258572_chr14_95983975_G_A_b37	1502	NK	-0.22101	-0.1903	TRUE	FALSE
ENSG00000258735_chr14_104261462_A_T_b37	-52596	NK	0.48947	0.393609	TRUE	FALSE
ENSG00000258757_chr14_53018758_G_C_b37	-88799	NK	0.24608	0.248965	TRUE	TRUE
ENSG00000259003_chr14_23025932_A_T_b37	398	NK	-0.25331	-0.2115	TRUE	TRUE
ENSG00000259321_chr14_24605039_A_G_b37	-3615	NK	0.251822	0.189	TRUE	TRUE
ENSG00000259594_chr15_82176429_C_A_b37	330085	NK	0.304594	0.263701	TRUE	FALSE
ENSG00000259635_chr15_64957098_G_C_b37	-36349	NK	-0.82695	-0.72227	TRUE	TRUE
ENSG00000259692_chr15_82176429_C_A_b37	12963	NK	0.392503	0.291688	TRUE	FALSE
ENSG00000260065_chr22_26921725_A_G_b37	723	NK	0.211472	0.193248	TRUE	TRUE
ENSG00000260077_chr2_10147141_C_T_b37	-33649	NK	0.24165	0.153324	TRUE	FALSE
ENSG00000260077_chr2_10169422_A_G_b37	-11368	NK	0.107633	0.106055	TRUE	FALSE
ENSG00000260231_chr7_139873331_G_T_b37	-3730	NK	0.071751	0.053096	TRUE	TRUE
ENSG00000260496_chr16_1046630_G_A_b37	-4296	NK	0.167769	0.014514	FALSE	FALSE
ENSG00000260708_chr22_47158179_G_A_b37	-281	NK	-0.19242	-0.19438	TRUE	TRUE
ENSG00000260708_chr22_47158444_T_C_b37	-16	NK	-0.17701	-0.17937	TRUE	TRUE
ENSG00000260807_chr16_945027_G_A_b37	-86569	NK	0.084971	0.171392	TRUE	FALSE
ENSG00000260879_chr1_108742123_C_G_b37	-425	NK	0.353246	0.327162	TRUE	TRUE
ENSG00000261005_chr17_36855851_T_G_b37	-2854	NK	0.032674	0.031098	TRUE	FALSE
ENSG00000261216_chr16_12009614_G_A_b37	7549	NK	-0.8603	-0.90451	TRUE	TRUE
ENSG00000261216_chr16_12009781_G_A_b37	7716	NK	-0.8603	-0.90451	TRUE	TRUE
ENSG00000261220_chr8_134585018_G_C_b37	-408	NK	0.13563	0.107442	TRUE	FALSE
ENSG00000261220_chr8_134591109_G_A_b37	5683	NK	-0.14538	-0.17785	TRUE	TRUE
ENSG00000261248_chr16_74333380_T_C_b37	17067	NK	-0.73059	-0.68225	TRUE	TRUE
ENSG00000261248_chr16_74360410_G_C_b37	44097	NK	-0.71602	-0.67281	TRUE	TRUE
ENSG00000261416_chr16_30171625_C_T_b37	-24653	NK	-0.02186	-0.05216	TRUE	TRUE
ENSG00000261505_chr16_1367610_C_A_b37	-5236	NK	-0.47664	-0.43996	TRUE	TRUE
ENSG00000261644_chr16_50772680_A_T_b37	-1947	NK	0.199522	0.190178	TRUE	FALSE
ENSG00000261669_chr16_24807165_G_A_b37	-23895	NK	0.569863	0.505948	TRUE	TRUE
ENSG00000261737_chr1_87169118_T_C_b37	-1027	NK	-0.40845	-0.27398	TRUE	FALSE
ENSG00000261775_chr15_74603713_T_A_b37	-178230	NK	0.395409	0.162187	TRUE	FALSE
ENSG00000261845_chr17_80551319_T_G_b37	-10735	NK	-0.13328	-0.18508	TRUE	FALSE
ENSG00000261996_chr17_6556326_G_A_b37	-2002	NK	0.343993	1.04063	TRUE	FALSE
ENSG00000262074_chr17_19262534_G_C_b37	295085	NK	0.453679	0.445883	TRUE	TRUE
ENSG00000262074_chr17_19329441_T_G_b37	361992	NK	0.402815	0.377114	TRUE	TRUE
ENSG00000262074_chr17_19370619_T_C_b37	403170	NK	0.444513	0.416124	TRUE	TRUE
ENSG00000262074_chr17_19391840_G_A_b37	424391	NK	-0.22927	-0.11813	TRUE	TRUE
ENSG00000262074_chr17_19408607_C_T_b37	441158	NK	-0.41487	-0.4071	TRUE	TRUE
ENSG00000262089_chr17_6901672_G_A_b37	3164	NK	0.21085	0.182359	TRUE	TRUE
ENSG00000262370_chr16_3136919_T_C_b37	-182	NK	0.340057	0.335598	TRUE	TRUE
ENSG00000262580_chr17_78175483_T_C_b37	-4265	NK	-0.2949	-0.31139	TRUE	TRUE
ENSG00000262580_chr17_78188256_C_T_b37	8508	NK	0.256208	0.27293	TRUE	TRUE
ENSG00000262967_chr17_48748185_A_G_b37	-22624	NK	0.133704	0.132915	TRUE	TRUE
ENSG00000262967_chr17_48766124_G_A_b37	-4685	NK	0.104847	0.089944	TRUE	TRUE
ENSG00000263272_chr17_5336058_G_A_b37	-138	NK	0.558015	0.562188	TRUE	TRUE
ENSG00000264194_chr17_10050563_T_C_b37	1732	NK	0.558193	0.486784	TRUE	TRUE
ENSG00000264247_chr18_71900332_C_T_b37	-365412	NK	0.006896	0.000339	TRUE	FALSE
ENSG00000264247_chr18_72264387_T_G_b37	-1357	NK	0.163949	0.147359	TRUE	TRUE
ENSG00000264364_chr17_56133401_G_A_b37	-27375	NK	0.164859	0.1648	TRUE	TRUE
ENSG00000264443_chr1_24862643_T_G_b37	-19872	NK	-0.0486	0.029619	TRUE	FALSE
ENSG00000264443_chr1_24862649_A_G_b37	-19866	NK	-0.0486	0.029619	TRUE	FALSE
ENSG00000264443_chr1_24863285_C_T_b37	-19230	NK	-0.06858	-0.08291	TRUE	FALSE
ENSG00000264443_chr1_24864008_A_G_b37	-18507	NK	-0.05483	0.026205	TRUE	FALSE
ENSG00000264443_chr1_24871993_G_A_b37	-10522	NK	-0.04979	0.031163	TRUE	FALSE
ENSG00000264443_chr1_25183119_G_A_b37	300604	NK	0.082237	0.158068	TRUE	TRUE
ENSG00000264745_chr18_21581709_T_C_b37	-13594	NK	0.135296	0.129119	TRUE	FALSE
ENSG00000264745_chr18_21583692_G_C_b37	-11611	NK	-0.13443	-0.11112	TRUE	FALSE
ENSG00000266378_chr17_14109508_G_A_b37	-121144	NK	-0.11059	-0.11402	TRUE	TRUE
ENSG00000266714_chr17_73584441_G_C_b37	302	NK	0.427012	0.44466	TRUE	TRUE
ENSG00000267136_chr18_13517378_A_G_b37	-5509	NK	0.314616	0.411081	TRUE	FALSE
ENSG00000267216_chr19_58826521_T_G_b37	36189	NK	0.175674	0.134191	TRUE	TRUE
ENSG00000267216_chr19_58826534_A_G_b37	36202	NK	-0.12586	-0.12332	TRUE	TRUE
ENSG00000267216_chr19_58826535_T_A_b37	36203	NK	-0.12586	-0.12332	TRUE	TRUE
ENSG00000267275_chr19_16437048_A_G_b37	1723	NK	0.097566	0.088882	TRUE	TRUE
ENSG00000267368_chr7_102351847_A_T_b37	68609	NK	-1.08311	-1.05683	TRUE	TRUE
ENSG00000267563_chr19_6224574_T_C_b37	-34594	NK	0.496831	0.432399	TRUE	TRUE
ENSG00000267751_chr19_563613_G_A_b37	-8602	NK	-0.27331	-0.24486	TRUE	FALSE
ENSG00000267751_chr19_566149_A_G_b37	-6066	NK	0.28333	0.198496	TRUE	FALSE
ENSG00000267757_chr19_46145025_G_T_b37	273	NK	-0.39081	-0.38693	TRUE	TRUE
ENSG00000267858_chr19_59038895_T_C_b37	-31601	NK	-0.07859	-0.06517	TRUE	TRUE
ENSG00000267939_chr19_8079591_T_C_b37	5978	NK	-0.48951	-0.45836	TRUE	TRUE
ENSG00000267939_chr19_8084529_G_T_b37	10916	NK	-0.50014	-0.47266	TRUE	TRUE
ENSG00000268027_chr19_41992196_A_C_b37	-59358	NK	-0.1629	-0.16344	TRUE	TRUE
ENSG00000268027_chr19_42109374_T_C_b37	57820	NK	-0.13596	-0.10728	TRUE	TRUE
ENSG00000268172_chr1_144896319_T_C_b37	-92990	NK	-0.02184	-0.02535	TRUE	FALSE
ENSG00000268218_chr16_89317465_A_G_b37	-17047	NK	0.145869	0.143822	TRUE	TRUE
ENSG00000268218_chr16_89342733_G_A_b37	8221	NK	-0.17715	-0.14976	TRUE	TRUE
ENSG00000268218_chr16_89345408_G_A_b37	10896	NK	0.099804	0.114853	TRUE	TRUE
ENSG00000268802_chr19_54871664_G_C_b37	6770	NK	-0.54369	-0.39858	TRUE	TRUE
ENSG00000269148_chr19_46547689_C_T_b37	214267	NK	-0.01188	0.000101	TRUE	FALSE
ENSG00000269246_chr19_40273038_G_C_b37	440453	NK	-0.08482	-0.01015	FALSE	FALSE
ENSG00000269975_chr3_9441737_G_A_b37	-99516	NK	-0.187	-0.20544	TRUE	TRUE
ENSG00000270127_chr15_101114640_T_C_b37	24282	NK	-0.40872	-0.39206	TRUE	TRUE
ENSG00000270170_chr3_196668275_C_G_b37	-1219	NK	-0.02339	-0.02392	TRUE	TRUE
ENSG00000270972_chr11_328709_C_A_b37	-4483	NK	-0.38787	-0.35007	FALSE	FALSE
ENSG00000271204_chr7_130627014_G_T_b37	10049	NK	0.113202	0.118008	TRUE	TRUE
ENSG00000271605_chr17_62580234_A_G_b37	118665	NK	0.196103	0.171874	TRUE	TRUE
ENSG00000271952_chr2_11015963_C_T_b37	-2432	NK	1.03769	0.862203	TRUE	FALSE
ENSG00000271952_chr2_11016542_G_T_b37	-1853	NK	-1.53418	-1.4312	TRUE	TRUE
ENSG00000271952_chr2_11016701_T_C_b37	-1694	NK	-1.53418	-1.4312	TRUE	TRUE
ENSG00000271952_chr2_11017287_G_T_b37	-1108	NK	1.94711	1.93547	TRUE	TRUE
ENSG00000271952_chr2_11022559_T_C_b37	4164	NK	-0.60951	-0.48251	TRUE	FALSE
ENSG00000271952_chr2_11022595_T_A_b37	4200	NK	-1.15209	-1.04173	TRUE	TRUE
ENSG00000271952_chr2_11049825_C_T_b37	31430	NK	1.25021	1.207	TRUE	TRUE
ENSG00000271964_chr3_16350642_C_A_b37	-5304	NK	0.125031	0.200582	TRUE	FALSE
ENSG00000271964_chr3_16368436_G_A_b37	12490	NK	0.083901	0.157429	TRUE	FALSE
ENSG00000272047_chr6_158624945_G_A_b37	35561	NK	0.002641	-0.01452	TRUE	FALSE
ENSG00000272216_chr22_22599057_A_G_b37	-42529	NK	0.149705	0.129634	TRUE	TRUE
ENSG00000272282_chr3_27754726_G_C_b37	325	NK	0.090792	0.097037	FALSE	FALSE
ENSG00000272369_chr12_46748965_C_G_b37	-182320	NK	-0.02308	-0.013	FALSE	FALSE
ENSG00000272463_chr6_711150_A_C_b37	-255	NK	0.221056	0.272871	TRUE	TRUE
ENSG00000272565_chr3_141880005_G_A_b37	-815	NK	0.129859	0.103929	TRUE	TRUE
ENSG00000272565_chr3_141882459_C_T_b37	1639	NK	0.129745	0.112029	TRUE	TRUE
ENSG00000272668_chr1_159867866_A_G_b37	31122	NK	0.047111	0.218918	TRUE	FALSE
ENSG00000272758_chr3_122233647_C_T_b37	98593	NK	0.394431	0.364303	TRUE	TRUE
ENSG00000272799_chr18_9913345_C_T_b37	499	NK	0.792289	0.762799	TRUE	TRUE
ENSG00000272799_chr18_9919965_G_A_b37	7119	NK	0.823438	0.780394	TRUE	TRUE
ENSG00000272799_chr18_9927719_G_C_b37	14873	NK	0.830599	0.789929	TRUE	TRUE
ENSG00000272799_chr18_9947781_A_G_b37	34935	NK	0.531888	0.439784	TRUE	FALSE
ENSG00000272908_chr7_38374309_T_C_b37	5065	NK	-0.30526	-0.25542	TRUE	TRUE
ENSG00000272955_chr22_24334948_A_C_b37	-40614	NK	-0.72309	-0.70885	TRUE	TRUE
ENSG00000272968_chr7_5024540_G_A_b37	1191	NK	-0.31874	-0.29635	TRUE	TRUE
ENSG00000273149_chr13_45869390_G_A_b37	-44784	NK	-0.01787	0.011279	TRUE	FALSE
ENSG00000273253_chr22_50638502_T_C_b37	-474	NK	-0.20865	-0.2733	TRUE	TRUE
ENSG00000273253_chr22_50658053_A_G_b37	19077	NK	-0.21373	-0.28509	TRUE	TRUE
ENSG00000273319_chr7_130623257_A_C_b37	2034	NK	0.17644	0.207699	TRUE	TRUE
ENSG00000273319_chr7_130623889_C_G_b37	2666	NK	0.17644	0.207699	TRUE	TRUE
ENSG00000273319_chr7_130626948_C_T_b37	5725	NK	0.119374	0.126948	TRUE	TRUE
ENSG00000273319_chr7_130627014_G_T_b37	5791	NK	0.046	0.050207	TRUE	TRUE
ENSG00000273338_chr1_78354585_G_T_b37	-115653	NK	-0.1637	-0.1632	TRUE	TRUE
ENSG00000273338_chr1_78587341_C_T_b37	117103	NK	-0.11084	-0.10343	TRUE	TRUE
ENSG00000273445_chr2_87768679_G_T_b37	-8874	NK	-0.02548	0.006162	TRUE	FALSE
ENSG00000001629_chr7_91925367_G_A_b37	49819	NK_R	-0.29349	-0.0321	FALSE	FALSE
ENSG00000002822_chr7_2037761_G_A_b37	-235117	NK_R	-0.04212	0.048032	TRUE	FALSE
ENSG00000002933_chr7_150456391_G_C_b37	-41100	NK_R	0.724449	0.015343	FALSE	FALSE
ENSG00000002933_chr7_150460891_G_T_b37	-36600	NK_R	-0.07105	-0.1343	TRUE	FALSE
ENSG00000002933_chr7_150461004_A_G_b37	-36487	NK_R	-0.07105	-0.1343	TRUE	FALSE
ENSG00000002933_chr7_150462898_A_C_b37	-34593	NK_R	-0.31923	-0.37998	TRUE	FALSE
ENSG00000002933_chr7_150466003_G_A_b37	-31488	NK_R	-0.31923	-0.37998	TRUE	FALSE
ENSG00000002933_chr7_150468814_G_T_b37	-28677	NK_R	-16.3948	1791.81	TRUE	TRUE
ENSG00000002933_chr7_150479586_C_G_b37	-17905	NK_R	-0.32071	-0.36909	TRUE	FALSE
ENSG00000002933_chr7_150485242_T_C_b37	-12249	NK_R	0.320499	-0.00372	FALSE	FALSE
ENSG00000002933_chr7_150485864_G_A_b37	-11627	NK_R	0.448597	0.127424	TRUE	FALSE
ENSG00000002933_chr7_150487058_A_G_b37	-10433	NK_R	0.052281	-0.17714	TRUE	FALSE
ENSG00000003249_chr16_90081032_T_G_b37	-5504	NK_R	-0.62484	-0.21333	FALSE	FALSE
ENSG00000005075_chr7_102089595_G_A_b37	-29759	NK_R	0.035821	0.051013	TRUE	TRUE
ENSG00000005238_chr9_35114781_T_C_b37	-1557	NK_R	0.054012	0.122551	TRUE	TRUE
ENSG00000005238_chr9_35248610_A_G_b37	132272	NK_R	-0.16981	-0.11953	TRUE	TRUE
ENSG00000005882_chr17_48183736_T_C_b37	11635	NK_R	-0.11743	-0.12188	TRUE	TRUE
ENSG00000006015_chr19_18698019_T_C_b37	-1516	NK_R	0.043423	0.023272	FALSE	FALSE
ENSG00000006282_chr17_48624523_A_C_b37	4104	NK_R	-0.48871	-0.45356	TRUE	TRUE
ENSG00000006282_chr17_48625828_C_T_b37	5409	NK_R	-0.43333	-0.4082	TRUE	TRUE
ENSG00000006282_chr17_48625928_C_G_b37	5509	NK_R	-0.47257	-0.44393	TRUE	TRUE
ENSG00000006282_chr17_48636534_G_A_b37	16115	NK_R	-0.4601	-0.43339	TRUE	TRUE
ENSG00000007038_chr16_2892770_G_A_b37	25606	NK_R	-0.04631	0.188987	TRUE	TRUE
ENSG00000007129_chr19_42092815_T_A_b37	36929	NK_R	0.353613	0.519968	TRUE	TRUE
ENSG00000007312_chr17_62071159_T_C_b37	61445	NK_R	0.11749	0.108548	TRUE	TRUE
ENSG00000008128_chr1_1619541_G_A_b37	-36225	NK_R	-0.06511	-0.06956	TRUE	TRUE
ENSG00000008513_chr8_134511655_C_G_b37	-72528	NK_R	0.068784	0.066438	TRUE	TRUE
ENSG00000008517_chr16_3110522_T_A_b37	-4776	NK_R	0.191959	0.11779	TRUE	TRUE
ENSG00000008517_chr16_3115272_T_C_b37	-26	NK_R	0.455487	0.320211	TRUE	TRUE
ENSG00000008517_chr16_3115628_A_C_b37	330	NK_R	0.218088	0.191968	TRUE	TRUE
ENSG00000008869_chr2_37317457_A_C_b37	5972	NK_R	0.035779	0.039835	TRUE	FALSE
ENSG00000010030_chr6_36355372_T_C_b37	-792	NK_R	1.14854	0.930253	TRUE	TRUE
ENSG00000010278_chr12_6242892_T_C_b37	-65989	NK_R	-0.06503	-0.09449	TRUE	FALSE
ENSG00000010278_chr12_6263534_T_C_b37	-45347	NK_R	-0.29251	-0.09134	FALSE	FALSE
ENSG00000010278_chr12_6302626_T_C_b37	-6255	NK_R	-0.13167	-0.16377	TRUE	FALSE
ENSG00000011132_chr19_3731028_C_G_b37	-30669	NK_R	0.039169	-0.01808	TRUE	FALSE
ENSG00000011376_chr3_45453526_C_T_b37	23528	NK_R	0.258152	0.249993	TRUE	TRUE
ENSG00000011485_chr19_46896217_A_G_b37	45966	NK_R	0.002396	-0.06376	TRUE	FALSE
ENSG00000012660_chr6_53107650_C_T_b37	-106297	NK_R	-0.0348	-0.05174	TRUE	TRUE
ENSG00000013364_chr16_29933603_T_A_b37	101888	NK_R	0.006312	-0.07664	TRUE	TRUE
ENSG00000020426_chr14_61318105_C_T_b37	116645	NK_R	0.055641	0.111144	TRUE	TRUE
ENSG00000020577_chr14_55255335_G_A_b37	221520	NK_R	1.10303	0.003701	TRUE	FALSE
ENSG00000022556_chr19_55473831_A_G_b37	9333	NK_R	0.266457	0.292699	TRUE	TRUE
ENSG00000023330_chr3_52538300_G_C_b37	306198	NK_R	-0.24475	-0.0012	FALSE	FALSE
ENSG00000025708_chr22_50961169_A_G_b37	-7316	NK_R	0.024812	0.02988	TRUE	FALSE
ENSG00000025708_chr22_50964446_A_T_b37	-4039	NK_R	0.265092	0.14166	TRUE	TRUE
ENSG00000025708_chr22_50971047_T_C_b37	2562	NK_R	0.078847	0.080708	TRUE	TRUE
ENSG00000025708_chr22_50973817_C_T_b37	5332	NK_R	0.211064	0.136231	TRUE	TRUE
ENSG00000025708_chr22_50976152_T_C_b37	7667	NK_R	0.210639	0.145893	TRUE	TRUE
ENSG00000025708_chr22_50981829_C_T_b37	13344	NK_R	-0.09198	-0.13821	TRUE	TRUE
ENSG00000025772_chr20_43368723_T_C_b37	-220404	NK_R	0.014833	0.078766	TRUE	FALSE
ENSG00000025772_chr20_43589041_G_A_b37	-86	NK_R	-0.32489	-0.28744	TRUE	TRUE
ENSG00000028137_chr1_12197102_C_T_b37	-29958	NK_R	-0.0282	-0.02608	TRUE	TRUE
ENSG00000028137_chr1_12267999_C_T_b37	40939	NK_R	-0.0283	0.07046	TRUE	TRUE
ENSG00000032444_chr19_7630233_A_G_b37	31343	NK_R	-0.03417	-0.07867	TRUE	TRUE
ENSG00000033627_chr17_40219834_C_T_b37	-391028	NK_R	0.712144	-0.01894	TRUE	FALSE
ENSG00000034510_chr2_85117317_A_G_b37	-15432	NK_R	0.01132	0.016505	TRUE	TRUE
ENSG00000034677_chr8_101452935_C_T_b37	104489	NK_R	-0.06005	-0.11322	TRUE	TRUE
ENSG00000034677_chr8_101453407_T_C_b37	104961	NK_R	-0.0766	-0.1176	TRUE	TRUE
ENSG00000035115_chr2_264019_C_A_b37	-2379	NK_R	-0.24893	-0.24597	TRUE	FALSE
ENSG00000036448_chr8_2076367_G_A_b37	83212	NK_R	-0.24108	-0.10409	TRUE	TRUE
ENSG00000036448_chr8_2077072_A_G_b37	83917	NK_R	0.483083	0.513271	TRUE	TRUE
ENSG00000036448_chr8_2077542_T_A_b37	84387	NK_R	0.547459	0.579254	TRUE	TRUE
ENSG00000036448_chr8_2080741_G_C_b37	87586	NK_R	0.077112	0.1513	TRUE	FALSE
ENSG00000036448_chr8_2080927_C_A_b37	87772	NK_R	-0.53476	-0.33474	TRUE	TRUE
ENSG00000036448_chr8_2081038_G_A_b37	87883	NK_R	0.570574	0.597337	TRUE	TRUE
ENSG00000036448_chr8_2081256_G_A_b37	88101	NK_R	0.570574	0.597337	TRUE	TRUE
ENSG00000036448_chr8_2081363_C_G_b37	88208	NK_R	0.145252	0.195413	TRUE	FALSE
ENSG00000036448_chr8_2082015_G_C_b37	88860	NK_R	0.895246	0.951397	TRUE	TRUE
ENSG00000036448_chr8_2082245_G_A_b37	89090	NK_R	1.69745	1.56492	TRUE	TRUE
ENSG00000036448_chr8_2082753_T_G_b37	89598	NK_R	1.64753	1.52054	TRUE	TRUE
ENSG00000036448_chr8_2082754_T_C_b37	89599	NK_R	1.64753	1.52054	TRUE	TRUE
ENSG00000036448_chr8_2086296_C_G_b37	93141	NK_R	-0.4734	-0.32224	TRUE	TRUE
ENSG00000036448_chr8_2086462_G_T_b37	93307	NK_R	0.387952	0.361897	TRUE	FALSE
ENSG00000036448_chr8_2086570_A_G_b37	93415	NK_R	0.387952	0.361897	TRUE	FALSE
ENSG00000036448_chr8_2090770_T_C_b37	97615	NK_R	0.580953	0.589642	TRUE	TRUE
ENSG00000036448_chr8_2092484_C_T_b37	99329	NK_R	0.056468	0.115714	TRUE	FALSE
ENSG00000036448_chr8_2093992_T_C_b37	100837	NK_R	0.855847	0.855668	TRUE	TRUE
ENSG00000036448_chr8_2094228_A_G_b37	101073	NK_R	-0.3526	-0.24089	TRUE	FALSE
ENSG00000036448_chr8_2097420_G_A_b37	104265	NK_R	-0.3536	-0.00612	FALSE	FALSE
ENSG00000036448_chr8_2097827_G_A_b37	104672	NK_R	1.13307	1.05514	TRUE	TRUE
ENSG00000036448_chr8_2097973_C_A_b37	104818	NK_R	1.13307	1.05514	TRUE	TRUE
ENSG00000036448_chr8_2098681_A_G_b37	105526	NK_R	-0.3536	-0.00612	FALSE	FALSE
ENSG00000036448_chr8_2099260_G_T_b37	106105	NK_R	-0.34519	-0.23547	TRUE	FALSE
ENSG00000036448_chr8_2099272_T_A_b37	106117	NK_R	-0.34519	-0.23547	TRUE	FALSE
ENSG00000036448_chr8_2099276_T_C_b37	106121	NK_R	0.66782	0.537109	TRUE	TRUE
ENSG00000036448_chr8_2101045_T_C_b37	107890	NK_R	0.573851	0.574434	TRUE	TRUE
ENSG00000036448_chr8_2101486_G_A_b37	108331	NK_R	0.573851	0.574434	TRUE	TRUE
ENSG00000036448_chr8_2112004_T_G_b37	118849	NK_R	-0.27473	-0.13106	TRUE	TRUE
ENSG00000042493_chr2_85584988_T_C_b37	-60567	NK_R	0.215242	0.162021	TRUE	TRUE
ENSG00000042493_chr2_85636195_T_C_b37	-9360	NK_R	0.213611	0.169794	TRUE	TRUE
ENSG00000042493_chr2_85670488_T_C_b37	24933	NK_R	0.052499	0.047884	TRUE	FALSE
ENSG00000047249_chr8_54780209_C_T_b37	24091	NK_R	0.055269	-0.026	TRUE	TRUE
ENSG00000047579_chr6_15662891_G_A_b37	-398	NK_R	0.151286	0.119699	TRUE	TRUE
ENSG00000049239_chr1_9336586_C_T_b37	41752	NK_R	0.097105	0.21798	TRUE	TRUE
ENSG00000049247_chr1_7917361_C_T_b37	3789	NK_R	0.779449	0.782059	TRUE	FALSE
ENSG00000049247_chr1_7926794_C_T_b37	13222	NK_R	0.227992	0.217228	TRUE	FALSE
ENSG00000049247_chr1_7931588_C_A_b37	18016	NK_R	-0.19426	-0.0791	TRUE	FALSE
ENSG00000049247_chr1_7951394_T_C_b37	37822	NK_R	0.084824	0.181681	TRUE	FALSE
ENSG00000049247_chr1_7955270_A_T_b37	41698	NK_R	-0.28285	-0.13977	TRUE	FALSE
ENSG00000049247_chr1_7971301_G_A_b37	57729	NK_R	0.202538	0.16866	TRUE	FALSE
ENSG00000049247_chr1_7972201_A_G_b37	58629	NK_R	-0.20909	-0.1351	TRUE	FALSE
ENSG00000049247_chr1_7975638_A_G_b37	62066	NK_R	0.134644	0.215489	TRUE	FALSE
ENSG00000049247_chr1_7981453_C_T_b37	67881	NK_R	-0.31699	-0.17338	TRUE	FALSE
ENSG00000049247_chr1_7989022_C_T_b37	75450	NK_R	-0.23919	-0.05313	TRUE	FALSE
ENSG00000049247_chr1_7994420_A_G_b37	80848	NK_R	0.357462	0.374694	TRUE	FALSE
ENSG00000049247_chr1_7997183_G_A_b37	83611	NK_R	-0.23937	-0.04659	TRUE	FALSE
ENSG00000050130_chr14_59667858_G_A_b37	-283303	NK_R	-0.05749	-0.07304	TRUE	TRUE
ENSG00000050165_chr11_12017400_T_A_b37	-13916	NK_R	-1.01802	2.33946	TRUE	FALSE
ENSG00000051596_chr5_175510135_C_T_b37	48452	NK_R	0.027264	0.032603	FALSE	FALSE
ENSG00000052126_chr12_19223637_T_C_b37	-59011	NK_R	-0.41034	-0.00205	FALSE	FALSE
ENSG00000053371_chr1_19626187_T_C_b37	-12453	NK_R	-0.07615	-0.01518	TRUE	FALSE
ENSG00000053524_chr3_183146433_C_G_b37	-133	NK_R	-0.45655	-0.5735	TRUE	TRUE
ENSG00000054282_chr1_243773230_C_G_b37	353910	NK_R	0.073914	0.032954	TRUE	TRUE
ENSG00000055163_chr5_156699129_A_C_b37	6040	NK_R	-0.01044	0.012376	FALSE	FALSE
ENSG00000055483_chr17_76802648_T_C_b37	-34875	NK_R	0.004059	0.001956	FALSE	FALSE
ENSG00000057608_chr10_5855403_G_C_b37	-28692	NK_R	-0.07172	-0.09974	TRUE	TRUE
ENSG00000058453_chr1_17287414_T_C_b37	220646	NK_R	0.088193	0.057738	TRUE	FALSE
ENSG00000058453_chr1_17298496_A_G_b37	231728	NK_R	0.214136	0.152917	TRUE	TRUE
ENSG00000058453_chr1_17299983_A_G_b37	233215	NK_R	0.432738	0.351043	TRUE	TRUE
ENSG00000059588_chr1_234541622_G_T_b37	-73227	NK_R	0.360757	0.259731	TRUE	TRUE
ENSG00000060138_chr12_10875525_G_A_b37	-386	NK_R	0.222161	0.209786	TRUE	FALSE
ENSG00000060138_chr12_10876059_G_T_b37	148	NK_R	-0.14742	-0.14163	TRUE	TRUE
ENSG00000060138_chr12_10919313_G_C_b37	43402	NK_R	0.377052	0.220733	TRUE	FALSE
ENSG00000063854_chr16_1881145_G_C_b37	3950	NK_R	0.15043	0.163597	TRUE	TRUE
ENSG00000063854_chr16_1894912_C_T_b37	17717	NK_R	0.149699	0.162207	TRUE	TRUE
ENSG00000064012_chr2_202141838_T_C_b37	43672	NK_R	-0.14927	-0.05457	TRUE	TRUE
ENSG00000064201_chr11_2319531_A_T_b37	-3696	NK_R	0.10559	0.11752	TRUE	TRUE
ENSG00000064201_chr11_2321650_A_G_b37	-1577	NK_R	0.091402	0.106021	TRUE	TRUE
ENSG00000064666_chr19_1026477_G_T_b37	179	NK_R	-0.11511	-0.0843	TRUE	TRUE
ENSG00000064666_chr19_1030431_T_C_b37	4133	NK_R	-0.10064	-0.07049	TRUE	TRUE
ENSG00000064666_chr19_1033410_G_A_b37	7112	NK_R	0.070751	0.073819	TRUE	TRUE
ENSG00000064666_chr19_1033559_G_A_b37	7261	NK_R	0.07897	0.077067	TRUE	TRUE
ENSG00000064666_chr19_1060637_G_T_b37	34339	NK_R	-0.07569	-0.08166	TRUE	FALSE
ENSG00000064687_chr19_1055718_C_T_b37	15616	NK_R	-0.24221	-0.17076	TRUE	TRUE
ENSG00000064687_chr19_775059_T_C_b37	-265043	NK_R	0.001206	0.036191	TRUE	TRUE
ENSG00000064886_chr1_111754616_T_C_b37	11223	NK_R	-0.40491	-0.41866	TRUE	TRUE
ENSG00000064886_chr1_111754654_G_A_b37	11261	NK_R	-0.295	-0.26802	TRUE	TRUE
ENSG00000064886_chr1_111763153_C_T_b37	19760	NK_R	-0.44504	-0.27538	TRUE	TRUE
ENSG00000064886_chr1_111763635_G_A_b37	20242	NK_R	-0.44504	-0.27538	TRUE	TRUE
ENSG00000064886_chr1_111768576_G_A_b37	25183	NK_R	-0.32012	-0.33314	TRUE	FALSE
ENSG00000064886_chr1_111768817_G_A_b37	25424	NK_R	1.37796	1.3339	TRUE	TRUE
ENSG00000064886_chr1_111769391_C_T_b37	25998	NK_R	-0.32012	-0.33314	TRUE	FALSE
ENSG00000064886_chr1_111773273_T_C_b37	29880	NK_R	-0.34879	-0.13596	FALSE	FALSE
ENSG00000064886_chr1_111773307_T_C_b37	29914	NK_R	1.22971	1.19874	TRUE	TRUE
ENSG00000064886_chr1_111774137_C_G_b37	30744	NK_R	1.22125	1.18311	TRUE	TRUE
ENSG00000064886_chr1_111774255_A_T_b37	30862	NK_R	0.22457	0.215613	TRUE	TRUE
ENSG00000064886_chr1_111778325_C_T_b37	34932	NK_R	1.22125	1.18311	TRUE	TRUE
ENSG00000064886_chr1_111778824_T_C_b37	35431	NK_R	0.22457	0.215613	TRUE	TRUE
ENSG00000064886_chr1_111788779_G_T_b37	45386	NK_R	-0.41137	-0.42261	TRUE	TRUE
ENSG00000065717_chr19_3036514_C_G_b37	-11119	NK_R	0.021649	0.027534	TRUE	FALSE
ENSG00000066382_chr11_30600383_G_T_b37	-8036	NK_R	-0.11239	0.105326	TRUE	FALSE
ENSG00000067057_chr10_3135699_C_T_b37	27174	NK_R	-0.01276	0.038097	TRUE	FALSE
ENSG00000067064_chr10_1022816_T_C_b37	-72294	NK_R	-0.20321	-0.17355	TRUE	TRUE
ENSG00000067836_chr16_4853816_G_A_b37	865	NK_R	-0.03489	-0.01126	FALSE	FALSE
ENSG00000067900_chr18_18708141_A_T_b37	16329	NK_R	-0.16222	-0.06558	TRUE	TRUE
ENSG00000068745_chr3_48731961_A_G_b37	-45825	NK_R	0.131703	0.243146	TRUE	TRUE
ENSG00000068745_chr3_48766111_A_G_b37	-11675	NK_R	-0.2427	-0.09993	TRUE	TRUE
ENSG00000068745_chr3_48819376_G_T_b37	41590	NK_R	0.175142	0.2153	TRUE	TRUE
ENSG00000068903_chr19_39398416_A_G_b37	7914	NK_R	0.020584	0.001591	TRUE	FALSE
ENSG00000069188_chr17_71587577_G_A_b37	-52651	NK_R	-1.42631	-0.4562	TRUE	FALSE
ENSG00000069424_chr1_5987978_A_G_b37	-63548	NK_R	0.04542	0.123174	TRUE	TRUE
ENSG00000069424_chr1_6064811_G_A_b37	13285	NK_R	0.106474	0.149822	TRUE	TRUE
ENSG00000069424_chr1_6132531_G_A_b37	81005	NK_R	0.046696	0.17223	TRUE	TRUE
ENSG00000070081_chr11_17305650_T_C_b37	75950	NK_R	-0.05868	-0.06944	TRUE	FALSE
ENSG00000070087_chr3_149608271_T_C_b37	-160304	NK_R	0.381989	0.233261	TRUE	TRUE
ENSG00000070526_chr17_74656860_C_T_b37	16940	NK_R	-0.46849	-0.07031	FALSE	FALSE
ENSG00000070669_chr7_97512965_C_T_b37	11111	NK_R	0.143109	0.176915	TRUE	TRUE
ENSG00000070669_chr7_97594527_C_G_b37	92673	NK_R	0.242674	0.160915	TRUE	TRUE
ENSG00000070831_chr1_22390577_T_C_b37	11457	NK_R	-0.1098	-0.0976	TRUE	TRUE
ENSG00000071127_chr4_10183895_C_T_b37	65322	NK_R	0.055092	0.044813	TRUE	TRUE
ENSG00000071205_chr4_148983139_A_C_b37	329925	NK_R	0.200903	0.101545	FALSE	FALSE
ENSG00000071246_chr14_77192571_G_A_b37	-35961	NK_R	-0.00611	-0.05989	TRUE	FALSE
ENSG00000071246_chr14_77234764_C_T_b37	6232	NK_R	-0.36461	-0.09191	TRUE	FALSE
ENSG00000071626_chr19_1383649_G_T_b37	-23919	NK_R	-0.10628	-0.10436	TRUE	TRUE
ENSG00000071626_chr19_1451448_G_A_b37	43880	NK_R	-0.13523	-0.09404	TRUE	TRUE
ENSG00000072135_chr2_131114010_G_A_b37	430	NK_R	-0.02696	0.033102	TRUE	TRUE
ENSG00000072163_chr2_128393289_T_C_b37	-46071	NK_R	-0.12583	-0.27183	TRUE	TRUE
ENSG00000072210_chr17_19489796_A_G_b37	-61653	NK_R	0.082045	0.100293	TRUE	TRUE
ENSG00000072401_chr10_60144207_G_A_b37	49472	NK_R	-0.16146	-0.0674	TRUE	FALSE
ENSG00000072694_chr1_161633774_G_T_b37	82673	NK_R	0.109871	0.250461	TRUE	TRUE
ENSG00000072818_chr17_7239911_A_G_b37	63	NK_R	0.062658	0.033568	TRUE	TRUE
ENSG00000072864_chr16_15803467_C_T_b37	66343	NK_R	-0.03909	-0.07072	TRUE	TRUE
ENSG00000073350_chr17_73538167_G_A_b37	17006	NK_R	0.004461	0.120279	TRUE	TRUE
ENSG00000073350_chr17_73538318_C_T_b37	17157	NK_R	0.02148	0.078716	TRUE	TRUE
ENSG00000073605_chr17_38082831_T_C_b37	7928	NK_R	-0.30167	-0.18482	TRUE	TRUE
ENSG00000074071_chr16_1730311_A_G_b37	-92845	NK_R	-0.01595	0.020975	TRUE	TRUE
ENSG00000074416_chr3_127474030_G_A_b37	-68021	NK_R	0.014621	0.033182	TRUE	FALSE
ENSG00000074800_chr1_8906301_A_G_b37	-33007	NK_R	0.104956	0.084004	TRUE	TRUE
ENSG00000075142_chr7_87835469_G_A_b37	-20839	NK_R	0.084933	0.062188	TRUE	TRUE
ENSG00000075275_chr22_46685514_G_A_b37	-247553	NK_R	-0.35533	0.401243	TRUE	FALSE
ENSG00000075275_chr22_46760086_C_T_b37	-172981	NK_R	0.085493	0.167849	TRUE	FALSE
ENSG00000075415_chr12_98987445_G_A_b37	76	NK_R	0.139689	0.104185	TRUE	TRUE
ENSG00000075884_chr2_144016529_C_T_b37	167598	NK_R	0.10508	0.091155	TRUE	TRUE
ENSG00000076321_chr1_173471890_G_A_b37	-212190	NK_R	-0.01573	-0.01423	TRUE	FALSE
ENSG00000076554_chr8_81083860_T_C_b37	-59607	NK_R	-0.09855	-0.02526	TRUE	TRUE
ENSG00000077044_chr2_234272484_A_G_b37	9331	NK_R	0.036312	-0.02011	FALSE	FALSE
ENSG00000077585_chr1_236292515_C_G_b37	-13317	NK_R	0.11253	0.019529	TRUE	FALSE
ENSG00000077782_chr8_38318337_G_C_b37	-8015	NK_R	-0.10907	-0.50096	TRUE	TRUE
ENSG00000078674_chr8_17781850_A_T_b37	1501	NK_R	0.03107	-0.04275	TRUE	TRUE
ENSG00000079335_chr1_100879914_C_T_b37	69330	NK_R	-0.08867	-0.17362	TRUE	TRUE
ENSG00000079459_chr8_11657838_T_C_b37	4756	NK_R	-0.13577	-0.11746	TRUE	FALSE
ENSG00000079459_chr8_11677905_A_C_b37	24823	NK_R	-0.0707	-0.07524	TRUE	FALSE
ENSG00000079950_chr6_132833954_G_C_b37	-383	NK_R	-0.05501	0.016411	TRUE	FALSE
ENSG00000079974_chr22_51178090_G_A_b37	-44001	NK_R	0.046779	0.152178	TRUE	TRUE
ENSG00000081665_chr19_19936913_C_G_b37	4353	NK_R	0.043752	0.140682	TRUE	TRUE
ENSG00000083812_chr19_59006510_T_C_b37	28087	NK_R	0.228211	0.205577	TRUE	TRUE
ENSG00000083844_chr19_57706378_G_C_b37	3510	NK_R	-0.31629	-0.37334	TRUE	TRUE
ENSG00000083845_chr19_58898436_T_C_b37	669	NK_R	-0.09858	-0.09712	TRUE	TRUE
ENSG00000084207_chr11_67342580_G_A_b37	-8486	NK_R	-0.03905	-0.03551	TRUE	FALSE
ENSG00000085063_chr11_33865566_A_G_b37	107575	NK_R	0.057834	0.078213	TRUE	FALSE
ENSG00000085491_chr1_108737586_C_T_b37	-5885	NK_R	-0.04083	0.16674	TRUE	TRUE
ENSG00000085491_chr1_108742123_C_G_b37	-1348	NK_R	-0.04118	0.162053	TRUE	TRUE
ENSG00000085871_chr4_140587414_A_C_b37	492	NK_R	-0.10451	-0.12744	TRUE	FALSE
ENSG00000085871_chr4_140587985_G_A_b37	1063	NK_R	-0.08058	-0.05827	TRUE	FALSE
ENSG00000085871_chr4_140588391_T_C_b37	1469	NK_R	-0.06969	0.012452	TRUE	FALSE
ENSG00000085871_chr4_140592641_C_A_b37	5719	NK_R	-0.10384	-0.12097	TRUE	FALSE
ENSG00000085982_chr2_234361802_G_T_b37	-113626	NK_R	-0.01013	-0.20484	TRUE	TRUE
ENSG00000085982_chr2_234464498_T_C_b37	-10930	NK_R	-0.11452	-0.21809	TRUE	TRUE
ENSG00000085982_chr2_234475415_G_A_b37	-13	NK_R	-0.02569	-0.16244	TRUE	FALSE
ENSG00000086504_chr16_433538_A_G_b37	13011	NK_R	0.006111	-0.01227	FALSE	FALSE
ENSG00000087076_chr19_49339098_T_C_b37	-837	NK_R	0.40123	0.266731	FALSE	FALSE
ENSG00000088002_chr19_49092430_A_G_b37	37098	NK_R	37.6178	-8760.13	TRUE	TRUE
ENSG00000088179_chr2_120687460_A_G_b37	170253	NK_R	-0.10073	-0.03189	TRUE	FALSE
ENSG00000088179_chr2_120792843_T_A_b37	275636	NK_R	-0.03248	0.00702	TRUE	FALSE
ENSG00000088992_chr12_117501150_C_T_b37	-36134	NK_R	-0.1339	-0.22205	TRUE	TRUE
ENSG00000088992_chr12_117537379_G_T_b37	95	NK_R	0.105906	0.102884	TRUE	FALSE
ENSG00000089157_chr12_121042944_A_G_b37	403906	NK_R	0.057746	0.031917	TRUE	TRUE
ENSG00000089177_chr20_16552336_A_G_b37	-1742	NK_R	0.136576	0.162744	TRUE	TRUE
ENSG00000089327_chr19_35681120_C_T_b37	35487	NK_R	-0.03611	-0.02837	TRUE	TRUE
ENSG00000089351_chr19_35487933_C_G_b37	2245	NK_R	0.006044	-0.0319	TRUE	TRUE
ENSG00000089351_chr19_35490267_G_C_b37	4579	NK_R	0.213827	0.053603	TRUE	TRUE
ENSG00000089693_chr12_6862259_G_C_b37	-14382	NK_R	-0.08731	-0.06964	TRUE	TRUE
ENSG00000090432_chr1_20834610_C_A_b37	-44	NK_R	0.191183	0.119486	TRUE	TRUE
ENSG00000090487_chr15_65235776_A_G_b37	-46872	NK_R	-0.0867	-0.08128	TRUE	TRUE
ENSG00000090581_chr16_1405537_C_T_b37	3613	NK_R	0.1516	0.194654	TRUE	TRUE
ENSG00000090581_chr16_1411129_C_T_b37	9205	NK_R	0.186519	0.214147	TRUE	TRUE
ENSG00000090621_chr1_40035928_G_T_b37	-6534	NK_R	0.006432	-0.05937	TRUE	TRUE
ENSG00000090905_chr16_24818916_A_G_b37	77900	NK_R	-0.0525	-0.1124	TRUE	TRUE
ENSG00000091039_chr12_76981753_C_G_b37	28164	NK_R	-0.09367	-0.04844	FALSE	FALSE
ENSG00000091127_chr7_105162293_C_G_b37	-421	NK_R	0.003999	0.199636	TRUE	TRUE
ENSG00000091164_chr18_54518866_A_G_b37	200035	NK_R	0.080543	0.055055	TRUE	TRUE
ENSG00000091436_chr2_173982876_C_T_b37	42713	NK_R	-0.59857	-0.59712	TRUE	FALSE
ENSG00000091490_chr4_25881205_G_A_b37	15823	NK_R	0.10306	0.050813	FALSE	FALSE
ENSG00000091640_chr17_4953756_G_A_b37	82589	NK_R	0.016524	0.063032	TRUE	TRUE
ENSG00000092010_chr14_24615435_T_C_b37	10068	NK_R	-0.024	-0.01473	TRUE	TRUE
ENSG00000092068_chr14_23631372_G_A_b37	-21511	NK_R	1.6059	1.10761	TRUE	FALSE
ENSG00000092094_chr14_20917665_T_C_b37	-5599	NK_R	0.028434	0.053012	TRUE	TRUE
ENSG00000092621_chr1_120210231_A_T_b37	7810	NK_R	-0.23842	0.3379	TRUE	TRUE
ENSG00000092621_chr1_120255370_G_A_b37	52949	NK_R	-0.39509	0.528231	TRUE	TRUE
ENSG00000092758_chr20_61446042_A_C_b37	-1554	NK_R	-0.20753	0.440966	TRUE	FALSE
ENSG00000092758_chr20_61458547_A_T_b37	10951	NK_R	0.369272	0.210294	TRUE	FALSE
ENSG00000092758_chr20_61469323_C_T_b37	21727	NK_R	0.496656	0.409478	TRUE	FALSE
ENSG00000099139_chr9_78724005_G_T_b37	218445	NK_R	0.410825	8.39e-05	TRUE	FALSE
ENSG00000099203_chr19_11023394_C_T_b37	76400	NK_R	-0.10118	-0.00156	TRUE	FALSE
ENSG00000099290_chr10_51824424_T_C_b37	-3224	NK_R	0.200902	0.345641	TRUE	TRUE
ENSG00000099330_chr19_17337025_C_T_b37	12	NK_R	-0.04276	-0.04711	TRUE	FALSE
ENSG00000099330_chr19_17337555_C_A_b37	542	NK_R	-0.04276	-0.04711	TRUE	FALSE
ENSG00000099785_chr19_8478250_G_C_b37	96	NK_R	0.153425	0.182594	TRUE	TRUE
ENSG00000099785_chr19_8483308_C_T_b37	5154	NK_R	-0.14609	-0.14186	TRUE	TRUE
ENSG00000099800_chr19_2419249_T_C_b37	-8643	NK_R	0.053633	0.057375	TRUE	FALSE
ENSG00000099800_chr19_2426828_G_C_b37	-1064	NK_R	0.053387	0.059014	TRUE	FALSE
ENSG00000099889_chr22_19990983_A_G_b37	-13348	NK_R	-0.50856	0.540811	TRUE	TRUE
ENSG00000099977_chr22_24249301_C_T_b37	-73359	NK_R	0.06513	0.032255	TRUE	TRUE
ENSG00000100181_chr22_17075476_A_G_b37	-7301	NK_R	0.025314	-0.11462	TRUE	TRUE
ENSG00000100181_chr22_17234497_G_A_b37	151720	NK_R	-0.27631	-0.13706	FALSE	FALSE
ENSG00000100219_chr22_29241562_G_C_b37	44977	NK_R	0.036527	0.026004	TRUE	FALSE
ENSG00000100241_chr22_50883660_G_A_b37	-29794	NK_R	0.268558	0.055302	TRUE	FALSE
ENSG00000100290_chr22_43506753_C_A_b37	-1	NK_R	-0.35465	-0.37609	TRUE	TRUE
ENSG00000100299_chr22_51063477_T_C_b37	-3130	NK_R	-0.34312	-0.43381	TRUE	TRUE
ENSG00000100299_chr22_51064416_T_C_b37	-2191	NK_R	-0.41902	-0.45935	TRUE	TRUE
ENSG00000100300_chr22_43549739_T_A_b37	2219	NK_R	-0.01935	-0.01918	TRUE	FALSE
ENSG00000100300_chr22_43550055_T_C_b37	2535	NK_R	-0.11842	-0.10821	TRUE	FALSE
ENSG00000100316_chr22_39689248_G_A_b37	-27146	NK_R	0.013758	0.015177	TRUE	TRUE
ENSG00000100365_chr22_37258503_T_C_b37	1473	NK_R	-0.35686	-0.23849	TRUE	TRUE
ENSG00000100376_chr22_45774531_T_A_b37	69682	NK_R	1.3075	1.381	TRUE	TRUE
ENSG00000100376_chr22_45797954_G_A_b37	93105	NK_R	1.31613	1.38529	TRUE	TRUE
ENSG00000100427_chr22_50526741_A_G_b37	2410	NK_R	-0.15292	-0.09456	TRUE	TRUE
ENSG00000100596_chr14_78023519_C_G_b37	-59597	NK_R	-0.16001	-0.10919	TRUE	TRUE
ENSG00000100599_chr14_93014929_G_A_b37	34811	NK_R	-0.09557	-0.0665	TRUE	TRUE
ENSG00000100906_chr14_35884639_T_G_b37	10687	NK_R	-0.15041	-0.12838	TRUE	TRUE
ENSG00000100979_chr20_44539492_G_C_b37	-1302	NK_R	-0.80792	-0.77152	TRUE	TRUE
ENSG00000101017_chr20_44747086_G_A_b37	175	NK_R	-0.01613	0.065922	TRUE	FALSE
ENSG00000101158_chr20_57564695_C_T_b37	8432	NK_R	-0.11657	-0.15847	TRUE	TRUE
ENSG00000101160_chr20_57585350_A_G_b37	3048	NK_R	-0.09251	-0.06649	TRUE	FALSE
ENSG00000101220_chr20_3734167_T_C_b37	-14867	NK_R	-0.50618	-0.36871	TRUE	TRUE
ENSG00000101220_chr20_3746070_A_T_b37	-2964	NK_R	0.082104	0.068	TRUE	FALSE
ENSG00000101255_chr20_363733_C_T_b37	2472	NK_R	-0.09603	-0.17879	TRUE	TRUE
ENSG00000101307_chr20_1552430_T_C_b37	-48277	NK_R	-0.42899	-0.40604	TRUE	TRUE
ENSG00000101421_chr20_32363537_G_T_b37	-35573	NK_R	-0.01419	0.026582	TRUE	FALSE
ENSG00000101493_chr18_74070815_A_G_b37	-136331	NK_R	0.256386	0.309207	TRUE	TRUE
ENSG00000101493_chr18_74072636_G_A_b37	-134510	NK_R	0.217589	0.284415	TRUE	TRUE
ENSG00000101577_chr18_3057978_C_T_b37	44665	NK_R	0.000617	0.049856	TRUE	FALSE
ENSG00000102524_chr13_108936187_T_C_b37	32599	NK_R	0.213848	0.174643	TRUE	FALSE
ENSG00000102524_chr13_108995325_C_T_b37	91737	NK_R	0.13102	0.116858	FALSE	FALSE
ENSG00000102524_chr13_108995713_A_G_b37	92125	NK_R	0.13102	0.116858	FALSE	FALSE
ENSG00000102524_chr13_108997321_G_T_b37	93733	NK_R	0.014711	0.027907	TRUE	FALSE
ENSG00000102760_chr13_42129194_C_T_b37	97499	NK_R	-0.10745	-0.15611	TRUE	TRUE
ENSG00000102886_chr16_30531860_G_A_b37	406683	NK_R	0.110609	-0.13764	TRUE	TRUE
ENSG00000102910_chr16_48390512_G_T_b37	112305	NK_R	0.147238	0.128393	TRUE	TRUE
ENSG00000102910_chr16_48448789_T_C_b37	170582	NK_R	-0.17122	-0.10916	TRUE	TRUE
ENSG00000103091_chr16_74749666_C_G_b37	-284405	NK_R	0.183059	0.001129	TRUE	FALSE
ENSG00000103148_chr16_178543_G_A_b37	-10316	NK_R	-0.04503	-0.06503	TRUE	TRUE
ENSG00000103148_chr16_178735_C_G_b37	-10124	NK_R	0.001756	0.097121	TRUE	FALSE
ENSG00000103148_chr16_190968_A_G_b37	2109	NK_R	-0.0194	-0.06678	TRUE	TRUE
ENSG00000103196_chr16_84839954_C_A_b37	-13636	NK_R	-1.44661	-0.52961	TRUE	TRUE
ENSG00000103202_chr16_445021_C_T_b37	-1704	NK_R	0.33452	0.367986	TRUE	TRUE
ENSG00000103202_chr16_447561_A_T_b37	836	NK_R	0.317505	0.362119	TRUE	TRUE
ENSG00000103226_chr16_16294465_T_C_b37	-31887	NK_R	-0.16398	-0.12515	TRUE	FALSE
ENSG00000103423_chr16_4455108_G_A_b37	-20698	NK_R	0.210585	0.171684	TRUE	TRUE
ENSG00000103423_chr16_4591632_C_T_b37	115826	NK_R	0.106836	0.126628	TRUE	TRUE
ENSG00000103423_chr16_4676489_C_T_b37	200683	NK_R	0.170198	0.142313	TRUE	TRUE
ENSG00000103423_chr16_4881524_C_T_b37	405718	NK_R	0.168226	0.108634	TRUE	TRUE
ENSG00000103512_chr16_15005925_C_T_b37	78387	NK_R	0.205752	0.282909	TRUE	TRUE
ENSG00000103811_chr15_79229199_A_G_b37	-12717	NK_R	-0.09915	-0.0578	FALSE	FALSE
ENSG00000103811_chr15_79237293_C_T_b37	-4623	NK_R	0.18114	0.115151	FALSE	FALSE
ENSG00000103852_chr15_99648641_T_A_b37	-142787	NK_R	-0.63855	-0.15106	TRUE	FALSE
ENSG00000104131_chr15_44474906_T_C_b37	-354349	NK_R	0.126314	0.034967	TRUE	TRUE
ENSG00000104219_chr8_17086990_C_T_b37	73452	NK_R	-0.02565	-0.08772	TRUE	TRUE
ENSG00000104324_chr8_97575899_A_G_b37	-81556	NK_R	0.041204	-0.09141	TRUE	TRUE
ENSG00000104324_chr8_97629906_G_A_b37	-27549	NK_R	-0.0301	0.043987	TRUE	TRUE
ENSG00000104518_chr8_144643169_C_T_b37	7792	NK_R	0.002221	0.023485	TRUE	FALSE
ENSG00000104518_chr8_144649650_C_A_b37	14273	NK_R	0.012279	0.039981	TRUE	FALSE
ENSG00000104714_chr8_601043_G_A_b37	-87063	NK_R	-0.03343	-0.03715	TRUE	FALSE
ENSG00000104714_chr8_601226_G_T_b37	-86880	NK_R	-0.03212	-0.03465	TRUE	FALSE
ENSG00000104714_chr8_606200_G_C_b37	-81906	NK_R	0.014235	0.042186	TRUE	FALSE
ENSG00000104728_chr8_1765371_G_A_b37	-6771	NK_R	0.051236	0.167982	TRUE	FALSE
ENSG00000104731_chr16_87735527_G_A_b37	-64071	NK_R	-0.2118	-0.18713	TRUE	TRUE
ENSG00000104731_chr16_87741662_C_A_b37	-57936	NK_R	-0.20672	-0.20111	TRUE	TRUE
ENSG00000104805_chr19_49432132_G_A_b37	28825	NK_R	-0.19341	-0.12384	TRUE	TRUE
ENSG00000104894_chr19_49837246_C_T_b37	-1182	NK_R	-0.05041	-0.05221	TRUE	TRUE
ENSG00000104918_chr19_7735089_G_C_b37	1159	NK_R	-0.07716	-0.07824	TRUE	FALSE
ENSG00000104918_chr19_7739177_T_C_b37	5247	NK_R	-0.98885	-0.35459	TRUE	TRUE
ENSG00000104921_chr19_7764436_G_T_b37	-2596	NK_R	0.272041	0.08288	FALSE	FALSE
ENSG00000104964_chr19_3048765_A_G_b37	-14340	NK_R	0.046176	0.021647	TRUE	TRUE
ENSG00000105136_chr19_58116143_T_G_b37	117064	NK_R	-0.03764	-0.18181	TRUE	TRUE
ENSG00000105185_chr19_33069112_T_G_b37	-2862	NK_R	0.034953	0.067497	TRUE	FALSE
ENSG00000105185_chr19_33072118_C_G_b37	144	NK_R	0.040065	0.089687	TRUE	TRUE
ENSG00000105185_chr19_33074614_A_C_b37	2640	NK_R	0.040552	0.090978	TRUE	TRUE
ENSG00000105193_chr19_39926601_C_T_b37	13	NK_R	0.014967	0.015828	TRUE	FALSE
ENSG00000105227_chr19_40886993_C_T_b37	-32280	NK_R	0.53773	0.767195	TRUE	TRUE
ENSG00000105327_chr19_47705283_G_A_b37	-30740	NK_R	0.122216	0.044951	FALSE	FALSE
ENSG00000105364_chr19_10332547_T_A_b37	-30030	NK_R	0.045152	0.048599	TRUE	TRUE
ENSG00000105364_chr19_10370490_T_A_b37	7913	NK_R	0.08932	0.062976	TRUE	TRUE
ENSG00000105472_chr19_51228634_G_A_b37	2048	NK_R	-0.12033	-0.08067	TRUE	FALSE
ENSG00000105472_chr19_51235328_C_T_b37	8742	NK_R	-0.0435	-0.0478	TRUE	FALSE
ENSG00000105472_chr19_51236834_C_T_b37	10248	NK_R	-0.0435	-0.0478	TRUE	FALSE
ENSG00000105640_chr19_17958617_C_T_b37	-12068	NK_R	-0.02561	-0.01506	TRUE	TRUE
ENSG00000105642_chr19_18110574_G_A_b37	48472	NK_R	0.566311	0.360218	TRUE	TRUE
ENSG00000105642_chr19_18114000_C_T_b37	51898	NK_R	0.620846	0.348679	TRUE	FALSE
ENSG00000105664_chr19_18883783_G_A_b37	-18340	NK_R	0.118617	-0.27117	TRUE	TRUE
ENSG00000105808_chr7_102111936_G_A_b37	-145268	NK_R	0.082913	0.048837	TRUE	FALSE
ENSG00000106018_chr7_158951903_C_T_b37	14254	NK_R	-0.04141	0.108611	TRUE	FALSE
ENSG00000106069_chr7_29186576_A_G_b37	24686	NK_R	0.089149	0.041194	TRUE	FALSE
ENSG00000106415_chr7_7886039_C_T_b37	-122386	NK_R	0.114865	0.018317	TRUE	FALSE
ENSG00000106477_chr7_130034437_C_G_b37	-47837	NK_R	0.068712	0.107892	TRUE	TRUE
ENSG00000106546_chr7_17145526_G_A_b37	-192720	NK_R	-0.02952	0.05214	TRUE	FALSE
ENSG00000106560_chr7_150389677_G_C_b37	6889	NK_R	-0.08664	-0.06146	TRUE	TRUE
ENSG00000106565_chr7_150456391_G_C_b37	-42057	NK_R	-0.07967	0.064838	FALSE	FALSE
ENSG00000106565_chr7_150460891_G_T_b37	-37557	NK_R	-0.04216	-0.049	TRUE	FALSE
ENSG00000106565_chr7_150461004_A_G_b37	-37444	NK_R	-0.04216	-0.049	TRUE	FALSE
ENSG00000106565_chr7_150462898_A_C_b37	-35550	NK_R	0.399568	0.277085	FALSE	FALSE
ENSG00000106565_chr7_150466003_G_A_b37	-32445	NK_R	0.399568	0.277085	FALSE	FALSE
ENSG00000106565_chr7_150468814_G_T_b37	-29634	NK_R	1.00331	0.48657	TRUE	TRUE
ENSG00000106565_chr7_150479586_C_G_b37	-18862	NK_R	0.401244	0.300499	FALSE	FALSE
ENSG00000106565_chr7_150485242_T_C_b37	-13206	NK_R	0.619536	0.159725	TRUE	FALSE
ENSG00000106565_chr7_150485864_G_A_b37	-12584	NK_R	0.473524	0.16832	TRUE	TRUE
ENSG00000106565_chr7_150487058_A_G_b37	-11390	NK_R	0.421651	0.20437	FALSE	FALSE
ENSG00000106608_chr7_44010922_A_G_b37	44912	NK_R	-0.10933	0.136698	TRUE	TRUE
ENSG00000106624_chr7_44147165_G_A_b37	3205	NK_R	-1.55468	0.134881	TRUE	FALSE
ENSG00000106733_chr9_77684690_A_C_b37	-18443	NK_R	-0.2471	-0.22388	TRUE	TRUE
ENSG00000106733_chr9_77702372_C_T_b37	-761	NK_R	-0.18507	-0.23404	TRUE	TRUE
ENSG00000106789_chr9_100954429_G_A_b37	-493	NK_R	-0.04295	0.167977	TRUE	TRUE
ENSG00000106829_chr9_82187095_G_A_b37	407	NK_R	0.12483	0.145422	TRUE	TRUE
ENSG00000106952_chr9_117644640_G_A_b37	-48057	NK_R	-0.24908	-0.16372	TRUE	TRUE
ENSG00000106952_chr9_117660601_G_C_b37	-32096	NK_R	-0.05328	-0.15726	TRUE	TRUE
ENSG00000106992_chr9_130668957_A_G_b37	28935	NK_R	0.20526	0.041673	FALSE	FALSE
ENSG00000107020_chr9_5381870_A_G_b37	-56008	NK_R	-0.05631	-0.11846	TRUE	TRUE
ENSG00000107020_chr9_5383460_C_G_b37	-54418	NK_R	-0.0601	-0.11671	TRUE	TRUE
ENSG00000107099_chr9_305654_G_A_b37	90800	NK_R	0.150391	0.117285	TRUE	TRUE
ENSG00000107099_chr9_370199_A_G_b37	155345	NK_R	0.265085	0.214947	TRUE	TRUE
ENSG00000107104_chr9_479587_G_C_b37	9296	NK_R	0.482772	0.150737	FALSE	FALSE
ENSG00000107249_chr9_4238348_A_G_b37	-110044	NK_R	-0.42376	-0.00967	TRUE	FALSE
ENSG00000107281_chr9_139940653_C_A_b37	-2	NK_R	0.424772	0.338911	TRUE	TRUE
ENSG00000107317_chr9_139859013_T_C_b37	-12943	NK_R	-0.18378	-0.23851	TRUE	TRUE
ENSG00000107438_chr10_97054903_G_T_b37	4122	NK_R	0.380357	0.236422	TRUE	TRUE
ENSG00000107738_chr10_73508791_T_C_b37	-24464	NK_R	0.06031	0.065405	TRUE	TRUE
ENSG00000107798_chr10_91002804_C_T_b37	-171510	NK_R	-0.04625	-0.0543	FALSE	FALSE
ENSG00000107798_chr10_91002845_C_T_b37	-171469	NK_R	-0.00862	-0.0343	FALSE	FALSE
ENSG00000107902_chr10_126168010_G_T_b37	17607	NK_R	-0.18078	-0.02691	TRUE	FALSE
ENSG00000107959_chr10_3193412_C_T_b37	-21591	NK_R	-0.14444	-0.26719	TRUE	TRUE
ENSG00000108107_chr19_55897327_A_G_b37	614	NK_R	-0.1215	-0.11843	TRUE	TRUE
ENSG00000108175_chr10_81067480_C_G_b37	238688	NK_R	-0.00794	0.091779	TRUE	TRUE
ENSG00000108270_chr17_35306312_G_C_b37	137	NK_R	0.009337	0.021591	TRUE	TRUE
ENSG00000108294_chr17_36908512_C_G_b37	-477	NK_R	0.031758	-0.03633	TRUE	TRUE
ENSG00000108294_chr17_36929578_C_T_b37	20589	NK_R	-0.06072	-0.05206	TRUE	TRUE
ENSG00000108654_chr17_62479273_A_C_b37	-25044	NK_R	-0.06999	-0.07023	TRUE	TRUE
ENSG00000108654_chr17_62502435_A_G_b37	-1882	NK_R	-0.08265	-0.08059	TRUE	TRUE
ENSG00000108666_chr17_30659006_T_A_b37	-18036	NK_R	-0.02594	0.120429	TRUE	TRUE
ENSG00000108846_chr17_48712087_C_T_b37	-51	NK_R	0.666203	0.271093	TRUE	FALSE
ENSG00000108846_chr17_48713180_A_G_b37	1042	NK_R	1.00132	0.471302	TRUE	FALSE
ENSG00000109452_chr4_143625262_G_A_b37	-143323	NK_R	0.01418	0.005164	TRUE	FALSE
ENSG00000109689_chr4_26852369_A_G_b37	-6931	NK_R	-0.1135	-0.09255	TRUE	TRUE
ENSG00000109775_chr4_186348817_G_A_b37	1678	NK_R	-0.0576	0.0255	TRUE	FALSE
ENSG00000109854_chr11_20378668_A_G_b37	-6563	NK_R	0.020696	-0.07178	TRUE	TRUE
ENSG00000109943_chr11_122714782_A_G_b37	5574	NK_R	0.203605	0.173201	TRUE	FALSE
ENSG00000110455_chr11_44087989_G_T_b37	514	NK_R	0.781319	0.656309	TRUE	TRUE
ENSG00000110514_chr11_47354905_T_C_b37	64193	NK_R	-0.09131	-0.0728	TRUE	TRUE
ENSG00000110628_chr11_2923826_A_G_b37	2875	NK_R	-0.09	-0.09645	TRUE	FALSE
ENSG00000110628_chr11_2940492_T_C_b37	19541	NK_R	-0.39597	-0.38602	TRUE	TRUE
ENSG00000110628_chr11_2942593_G_A_b37	21642	NK_R	-0.38566	-0.376	TRUE	TRUE
ENSG00000110665_chr11_2323619_G_T_b37	-660	NK_R	-0.23705	-0.1821	TRUE	TRUE
ENSG00000110665_chr11_2324041_A_G_b37	-238	NK_R	-0.04371	-0.06094	TRUE	FALSE
ENSG00000110717_chr11_67804807_G_A_b37	6713	NK_R	0.156985	0.115203	TRUE	TRUE
ENSG00000110719_chr11_67804156_C_T_b37	-2327	NK_R	0.242168	0.176662	TRUE	TRUE
ENSG00000110719_chr11_67804605_C_A_b37	-1878	NK_R	0.242505	0.176781	TRUE	TRUE
ENSG00000110852_chr12_10022148_T_G_b37	-587	NK_R	-0.06196	-0.06291	TRUE	TRUE
ENSG00000111144_chr12_96422377_T_C_b37	-14921	NK_R	-0.0161	0.005024	TRUE	FALSE
ENSG00000111276_chr12_12621585_C_T_b37	-246407	NK_R	0.064366	-0.09166	TRUE	TRUE
ENSG00000111331_chr12_113399896_C_G_b37	23739	NK_R	-0.31913	-0.11185	TRUE	TRUE
ENSG00000111581_chr12_69077497_T_C_b37	-3017	NK_R	-0.07028	-0.10285	TRUE	TRUE
ENSG00000111640_chr12_6643927_T_G_b37	834	NK_R	0.0067	0.012221	TRUE	FALSE
ENSG00000111666_chr12_102092442_C_G_b37	1717	NK_R	-0.05743	-0.07974	TRUE	TRUE
ENSG00000111671_chr12_7014962_A_G_b37	16440	NK_R	0.497984	0.458393	TRUE	TRUE
ENSG00000111711_chr12_21609684_A_G_b37	-45031	NK_R	0.029909	0.181545	TRUE	TRUE
ENSG00000111817_chr6_116690849_C_T_b37	115513	NK_R	0.211186	0.116156	FALSE	FALSE
ENSG00000111843_chr6_10723449_A_C_b37	301	NK_R	0.152331	0.064197	TRUE	FALSE
ENSG00000111846_chr6_10534811_G_C_b37	42355	NK_R	-0.09422	-0.24317	TRUE	TRUE
ENSG00000111846_chr6_10539289_T_G_b37	46833	NK_R	-0.09432	-0.2357	TRUE	TRUE
ENSG00000111860_chr6_119075856_T_G_b37	44618	NK_R	0.070204	0.025668	TRUE	FALSE
ENSG00000111880_chr6_89326244_A_T_b37	-347104	NK_R	-0.03898	-0.07906	TRUE	FALSE
ENSG00000111897_chr6_123042865_T_A_b37	249898	NK_R	0.005766	0.011048	TRUE	FALSE
ENSG00000111906_chr6_125587423_G_C_b37	-35859	NK_R	-0.11693	-0.10577	TRUE	TRUE
ENSG00000111906_chr6_125596957_C_T_b37	-26325	NK_R	-0.1254	-0.10868	TRUE	TRUE
ENSG00000111912_chr6_126110448_G_A_b37	8141	NK_R	-0.00471	-0.03386	TRUE	FALSE
ENSG00000112096_chr6_160091585_A_G_b37	-91976	NK_R	0.047579	0.198602	TRUE	TRUE
ENSG00000112130_chr6_37348920_C_T_b37	27172	NK_R	-0.0766	-0.12509	TRUE	TRUE
ENSG00000112130_chr6_37358022_A_C_b37	36274	NK_R	-0.11678	-0.09623	TRUE	TRUE
ENSG00000112139_chr6_37663624_T_C_b37	-3458	NK_R	-0.50533	-0.64961	TRUE	TRUE
ENSG00000112167_chr6_39053096_A_G_b37	-29869	NK_R	-0.01221	-0.09832	TRUE	TRUE
ENSG00000112167_chr6_39072681_A_G_b37	-10284	NK_R	-0.0701	-0.15166	TRUE	TRUE
ENSG00000112297_chr6_106982732_C_T_b37	23002	NK_R	-0.08184	-0.05968	TRUE	TRUE
ENSG00000112306_chr6_133120782_A_C_b37	-14798	NK_R	0.046764	0.040679	TRUE	TRUE
ENSG00000112309_chr6_71552042_T_C_b37	-114699	NK_R	0.076265	0.055756	TRUE	TRUE
ENSG00000112309_chr6_71599887_A_G_b37	-66854	NK_R	-0.22163	-0.22522	TRUE	TRUE
ENSG00000112309_chr6_71606987_C_T_b37	-59754	NK_R	-0.12775	-0.15028	TRUE	TRUE
ENSG00000112339_chr6_135390836_G_A_b37	-33358	NK_R	-0.05219	-0.10759	TRUE	TRUE
ENSG00000112584_chr6_170753960_G_A_b37	154169	NK_R	0.061922	0.046683	TRUE	FALSE
ENSG00000112667_chr6_43227141_G_A_b37	29919	NK_R	-0.25119	-0.15079	TRUE	TRUE
ENSG00000112977_chr5_10680997_G_A_b37	-80387	NK_R	0.052703	0.206561	TRUE	TRUE
ENSG00000113504_chr5_1104938_C_T_b37	-7212	NK_R	-0.4185	-0.50967	TRUE	TRUE
ENSG00000113648_chr5_134601871_C_T_b37	-133733	NK_R	0.091759	0.025188	TRUE	FALSE
ENSG00000114013_chr3_121714019_T_C_b37	-60194	NK_R	-0.76358	0.306072	TRUE	TRUE
ENSG00000114013_chr3_121785631_G_A_b37	11418	NK_R	0.180133	0.110436	FALSE	FALSE
ENSG00000114405_chr3_62305073_G_C_b37	425	NK_R	-0.09833	-0.4532	TRUE	TRUE
ENSG00000114405_chr3_62330303_C_G_b37	25655	NK_R	0.004986	0.163915	TRUE	TRUE
ENSG00000114626_chr3_127474030_G_A_b37	82252	NK_R	-0.07124	-0.03622	FALSE	FALSE
ENSG00000114745_chr3_39177402_C_T_b37	27548	NK_R	0.184616	0.313848	TRUE	TRUE
ENSG00000114812_chr3_42733341_T_C_b37	202550	NK_R	0.613347	-0.02147	TRUE	FALSE
ENSG00000115053_chr2_232312968_C_G_b37	-16337	NK_R	-0.15603	-0.10566	TRUE	TRUE
ENSG00000115053_chr2_232320581_T_G_b37	-8724	NK_R	-0.14921	-0.10563	TRUE	TRUE
ENSG00000115085_chr2_98343254_C_T_b37	13231	NK_R	0.019973	0.030048	FALSE	FALSE
ENSG00000115138_chr2_25393722_A_C_b37	1950	NK_R	0.310413	0.323318	TRUE	TRUE
ENSG00000115310_chr2_55192082_A_G_b37	-147675	NK_R	0.102498	0.077111	TRUE	TRUE
ENSG00000115525_chr2_86081014_T_A_b37	-35123	NK_R	-0.30923	-0.21821	TRUE	TRUE
ENSG00000115825_chr2_37421363_G_C_b37	-130588	NK_R	-0.14009	-0.12758	TRUE	TRUE
ENSG00000116014_chr19_871987_G_A_b37	-45300	NK_R	0.281954	0.306843	TRUE	TRUE
ENSG00000116062_chr2_48103505_A_C_b37	180836	NK_R	-0.044	-0.04928	TRUE	TRUE
ENSG00000116288_chr1_8078309_T_C_b37	63958	NK_R	0.021715	0.049649	TRUE	TRUE
ENSG00000116661_chr1_11713166_A_G_b37	-2676	NK_R	-0.31591	-0.45223	TRUE	TRUE
ENSG00000116661_chr1_11718195_A_G_b37	2353	NK_R	-0.15784	-0.07845	TRUE	FALSE
ENSG00000116661_chr1_11726682_G_A_b37	10840	NK_R	-0.0767	-0.33914	TRUE	TRUE
ENSG00000116670_chr1_11724708_T_C_b37	-26999	NK_R	-0.02566	-0.05576	TRUE	TRUE
ENSG00000116679_chr1_185409061_G_A_b37	122600	NK_R	0.125198	0.170563	TRUE	TRUE
ENSG00000117091_chr1_160646561_G_A_b37	-35080	NK_R	-0.06275	-0.05512	TRUE	TRUE
ENSG00000117318_chr1_23886073_T_C_b37	-212	NK_R	0.009014	0.119477	TRUE	TRUE
ENSG00000117480_chr1_46728913_A_G_b37	-131024	NK_R	0.186943	0.255337	TRUE	TRUE
ENSG00000117480_chr1_46809491_C_T_b37	-50446	NK_R	0.421145	0.33012	TRUE	TRUE
ENSG00000117480_chr1_46828110_C_A_b37	-31827	NK_R	0.421145	0.33012	TRUE	TRUE
ENSG00000117592_chr1_173396971_C_T_b37	-49434	NK_R	-0.05652	-0.04064	TRUE	FALSE
ENSG00000117592_chr1_173471890_G_A_b37	25485	NK_R	-0.05798	-0.03932	TRUE	FALSE
ENSG00000117748_chr1_28241083_G_A_b37	-174	NK_R	0.013201	0.050757	TRUE	FALSE
ENSG00000119147_chr2_106687456_G_C_b37	7754	NK_R	0.131839	-0.3225	TRUE	TRUE
ENSG00000119326_chr9_111663793_C_T_b37	-112016	NK_R	0.179362	0.757002	TRUE	TRUE
ENSG00000119411_chr9_116113396_C_T_b37	1575	NK_R	-1.60816	-1.41335	TRUE	TRUE
ENSG00000119431_chr9_116137348_G_A_b37	-1931	NK_R	-0.28396	-0.26243	TRUE	TRUE
ENSG00000119431_chr9_116138013_C_T_b37	-1266	NK_R	-0.27853	-0.26264	TRUE	TRUE
ENSG00000119431_chr9_116138460_C_T_b37	-819	NK_R	-0.05531	-0.17473	TRUE	TRUE
ENSG00000119431_chr9_116139260_C_A_b37	-19	NK_R	-0.02944	-0.17678	TRUE	TRUE
ENSG00000119431_chr9_116139563_C_A_b37	284	NK_R	0.35552	0.063637	TRUE	TRUE
ENSG00000119537_chr18_61034420_T_G_b37	-323	NK_R	0.017021	0.097278	TRUE	FALSE
ENSG00000119599_chr14_73393391_G_A_b37	351	NK_R	0.165069	0.153587	TRUE	TRUE
ENSG00000119632_chr14_94575708_G_C_b37	-20882	NK_R	-0.05502	-0.03687	TRUE	FALSE
ENSG00000119632_chr14_94595989_T_C_b37	-601	NK_R	-0.13363	-0.10762	TRUE	FALSE
ENSG00000119655_chr14_74962233_G_A_b37	1353	NK_R	-0.00088	-0.02275	TRUE	FALSE
ENSG00000119844_chr2_64264142_T_C_b37	-487323	NK_R	-0.10102	-0.00262	FALSE	FALSE
ENSG00000119844_chr2_64753676_T_C_b37	2211	NK_R	0.164083	0.122129	TRUE	TRUE
ENSG00000120008_chr10_122607329_C_T_b37	-3358	NK_R	-0.21699	-0.08455	FALSE	FALSE
ENSG00000120055_chr10_104197327_A_G_b37	-13973	NK_R	-0.49807	-0.4264	TRUE	TRUE
ENSG00000120093_chr17_46643389_A_G_b37	-38885	NK_R	0.063497	0.033835	TRUE	FALSE
ENSG00000120616_chr10_32554586_C_T_b37	-113140	NK_R	0.095972	0.058773	TRUE	TRUE
ENSG00000120645_chr12_248202_C_G_b37	72271	NK_R	-1.36967	-1.29473	TRUE	TRUE
ENSG00000120690_chr13_41522338_A_C_b37	-113238	NK_R	-0.01659	0.002596	FALSE	FALSE
ENSG00000120833_chr12_94136009_G_C_b37	172419	NK_R	-0.01683	-0.01571	TRUE	FALSE
ENSG00000121297_chr19_31375621_A_G_b37	-464832	NK_R	1.18301	0.011725	TRUE	FALSE
ENSG00000121410_chr19_58904715_C_T_b37	39850	NK_R	0.016782	0.070775	TRUE	TRUE
ENSG00000121578_chr3_118957370_G_A_b37	-2580	NK_R	0.176852	0.137948	TRUE	TRUE
ENSG00000121691_chr11_34443753_G_T_b37	-16719	NK_R	0.141301	0.114749	TRUE	TRUE
ENSG00000121895_chr4_38947664_G_C_b37	-86878	NK_R	0.069386	0.040534	TRUE	FALSE
ENSG00000121895_chr4_38947732_G_C_b37	-86810	NK_R	0.069386	0.040534	TRUE	FALSE
ENSG00000122335_chr6_158589039_G_T_b37	-273	NK_R	0.584926	0.418631	TRUE	TRUE
ENSG00000122390_chr16_3517635_C_G_b37	24024	NK_R	0.387719	0.412318	TRUE	TRUE
ENSG00000122543_chr7_5871225_T_C_b37	-48233	NK_R	1.27287	0.115292	TRUE	TRUE
ENSG00000122674_chr7_5937412_C_T_b37	-953	NK_R	-0.1567	-0.11141	TRUE	TRUE
ENSG00000122674_chr7_5937428_A_C_b37	-937	NK_R	-0.10067	-0.07904	TRUE	TRUE
ENSG00000122694_chr9_36159456_C_T_b37	22724	NK_R	0.015089	0.007567	TRUE	FALSE
ENSG00000123159_chr19_14593176_A_T_b37	-13768	NK_R	-0.21095	-0.16267	TRUE	TRUE
ENSG00000123159_chr19_14606710_C_G_b37	-234	NK_R	-0.22272	-0.17843	TRUE	TRUE
ENSG00000123179_chr13_50265238_C_T_b37	-373	NK_R	-0.14737	-0.26756	TRUE	TRUE
ENSG00000123179_chr13_50266109_T_C_b37	498	NK_R	-0.15401	-0.20733	TRUE	TRUE
ENSG00000123179_chr13_50266574_A_C_b37	963	NK_R	-0.154	-0.20593	TRUE	TRUE
ENSG00000123179_chr13_50283389_T_C_b37	17778	NK_R	-0.09483	-0.18753	TRUE	TRUE
ENSG00000123240_chr10_13155726_T_C_b37	14277	NK_R	-0.02072	-0.00996	FALSE	FALSE
ENSG00000123453_chr9_136564488_C_T_b37	-40589	NK_R	0.319325	0.250665	TRUE	TRUE
ENSG00000123892_chr11_87686851_T_C_b37	-221784	NK_R	0.085466	0.33992	TRUE	FALSE
ENSG00000123892_chr11_87739662_G_A_b37	-168973	NK_R	0.085466	0.33992	TRUE	FALSE
ENSG00000123892_chr11_87871098_G_A_b37	-37537	NK_R	0.122757	0.235001	TRUE	FALSE
ENSG00000124279_chr5_7860404_G_T_b37	-8746	NK_R	-0.06964	-0.11832	TRUE	TRUE
ENSG00000124357_chr2_71292522_T_C_b37	1048	NK_R	0.028457	-0.00961	TRUE	FALSE
ENSG00000124357_chr2_71297982_C_T_b37	6508	NK_R	0.033173	-0.00387	TRUE	FALSE
ENSG00000124570_chr6_2919494_G_T_b37	-52596	NK_R	-0.06662	-0.07272	TRUE	FALSE
ENSG00000124570_chr6_2940666_C_T_b37	-31424	NK_R	-0.05014	-0.05734	TRUE	FALSE
ENSG00000124570_chr6_2955280_C_T_b37	-16810	NK_R	0.028186	0.062149	TRUE	TRUE
ENSG00000124570_chr6_2985254_A_G_b37	13164	NK_R	0.022946	-0.00845	TRUE	FALSE
ENSG00000124587_chr6_42955749_T_C_b37	8791	NK_R	0.238692	0.226554	TRUE	TRUE
ENSG00000124588_chr6_3003970_A_G_b37	15749	NK_R	-0.21655	-0.28186	TRUE	TRUE
ENSG00000124588_chr6_3009944_A_G_b37	21723	NK_R	-0.26135	-0.30695	TRUE	TRUE
ENSG00000124588_chr6_3018174_T_C_b37	29953	NK_R	-0.31085	-0.305	TRUE	TRUE
ENSG00000124588_chr6_3042606_C_G_b37	54385	NK_R	-0.26577	-0.2913	TRUE	TRUE
ENSG00000124659_chr6_42216438_A_C_b37	-498120	NK_R	-0.05188	-0.0243	TRUE	TRUE
ENSG00000124831_chr2_238204533_G_A_b37	-331686	NK_R	0.013571	0.011771	TRUE	FALSE
ENSG00000124942_chr11_62225120_C_G_b37	-98587	NK_R	0.022222	0.029507	TRUE	FALSE
ENSG00000125089_chr4_8230945_A_G_b37	47146	NK_R	0.328275	0.271365	TRUE	TRUE
ENSG00000125148_chr16_56644650_C_A_b37	2539	NK_R	-0.1599	-0.19746	TRUE	FALSE
ENSG00000125534_chr20_62139177_A_G_b37	-12900	NK_R	-0.25592	-0.25976	TRUE	TRUE
ENSG00000125534_chr20_62152519_C_G_b37	442	NK_R	-0.26893	-0.27056	TRUE	TRUE
ENSG00000125637_chr2_113943470_A_G_b37	28568	NK_R	0.152213	0.144024	TRUE	TRUE
ENSG00000125637_chr2_113945455_T_C_b37	30553	NK_R	0.152712	0.139787	TRUE	TRUE
ENSG00000125743_chr19_46200103_G_A_b37	4276	NK_R	-0.05477	-0.06124	TRUE	TRUE
ENSG00000125743_chr19_46201213_T_G_b37	5386	NK_R	-0.05324	-0.06069	TRUE	TRUE
ENSG00000125775_chr20_1328256_A_G_b37	18373	NK_R	-0.02489	0.02055	TRUE	FALSE
ENSG00000125844_chr20_17485366_T_G_b37	-177574	NK_R	0.017016	0.018837	TRUE	FALSE
ENSG00000125868_chr20_17670429_G_T_b37	119921	NK_R	0.064167	0.074009	TRUE	TRUE
ENSG00000125877_chr20_3409126_T_C_b37	219612	NK_R	0.085288	0.133419	TRUE	TRUE
ENSG00000125898_chr20_811507_G_A_b37	-2851	NK_R	-0.06807	0.01128	FALSE	FALSE
ENSG00000126243_chr19_36442858_A_G_b37	16598	NK_R	-0.00664	0.518651	TRUE	TRUE
ENSG00000126267_chr19_36149761_A_G_b37	10636	NK_R	-0.05873	-0.05628	TRUE	TRUE
ENSG00000126267_chr19_36171716_T_C_b37	32591	NK_R	-0.06114	-0.05713	TRUE	TRUE
ENSG00000126351_chr17_38252660_G_A_b37	38117	NK_R	-0.11608	-0.03753	FALSE	FALSE
ENSG00000126351_chr17_38253212_C_T_b37	38669	NK_R	-0.18228	-0.0798	FALSE	FALSE
ENSG00000126368_chr17_38252660_G_A_b37	-4318	NK_R	0.14902	0.178439	TRUE	TRUE
ENSG00000126432_chr11_64070940_T_C_b37	-14620	NK_R	-0.09478	-0.09182	TRUE	TRUE
ENSG00000126456_chr19_50176187_C_T_b37	7055	NK_R	0.078888	0.059566	TRUE	TRUE
ENSG00000126602_chr16_3710537_C_G_b37	-57061	NK_R	0.166931	0.085354	TRUE	TRUE
ENSG00000126746_chr12_6775967_A_G_b37	-22709	NK_R	-0.06824	0.072517	TRUE	TRUE
ENSG00000126777_chr14_56078739_T_G_b37	52949	NK_R	-0.03299	-0.0716	TRUE	TRUE
ENSG00000127337_chr12_69775118_T_C_b37	21635	NK_R	-0.03311	-0.09967	TRUE	TRUE
ENSG00000127507_chr19_14491673_G_C_b37	-397680	NK_R	0.337325	0.400318	TRUE	TRUE
ENSG00000127507_chr19_14497052_G_A_b37	-392301	NK_R	0.807492	0.429277	TRUE	TRUE
ENSG00000127507_chr19_14873284_A_G_b37	-16069	NK_R	-0.0867	-0.01819	TRUE	FALSE
ENSG00000127603_chr1_39662602_C_T_b37	115614	NK_R	0.091136	0.068785	TRUE	FALSE
ENSG00000127603_chr1_39858498_A_T_b37	311510	NK_R	0.087087	0.071726	TRUE	TRUE
ENSG00000127951_chr7_76828953_C_T_b37	-190	NK_R	0.961004	0.764552	TRUE	TRUE
ENSG00000127951_chr7_76829275_A_G_b37	132	NK_R	0.946602	0.764037	TRUE	TRUE
ENSG00000127955_chr7_79781066_C_G_b37	17795	NK_R	-0.05449	-0.04729	TRUE	FALSE
ENSG00000128039_chr4_56204865_C_A_b37	-7411	NK_R	0.32512	0.406183	TRUE	TRUE
ENSG00000128039_chr4_56217015_C_T_b37	4739	NK_R	0.381426	0.44692	TRUE	TRUE
ENSG00000128039_chr4_56323597_A_G_b37	111321	NK_R	0.251488	0.168437	TRUE	TRUE
ENSG00000128039_chr4_56423069_T_C_b37	210793	NK_R	0.093907	-0.11406	TRUE	TRUE
ENSG00000128040_chr4_57685913_G_C_b37	-1995	NK_R	-0.11717	-0.06373	FALSE	FALSE
ENSG00000128294_chr22_26921725_A_G_b37	-70956	NK_R	-0.08542	-0.06363	TRUE	TRUE
ENSG00000128923_chr15_58770523_C_T_b37	-292868	NK_R	0.215769	0.16472	TRUE	TRUE
ENSG00000129422_chr8_17670230_T_C_b37	11804	NK_R	0.51858	1.04227	TRUE	TRUE
ENSG00000129562_chr14_23045995_A_G_b37	-12180	NK_R	0.081365	0.09105	TRUE	TRUE
ENSG00000129667_chr17_74471960_G_A_b37	-25912	NK_R	-0.09207	-0.09412	TRUE	TRUE
ENSG00000129925_chr16_425298_G_T_b37	-11815	NK_R	-0.093	-0.1221	TRUE	FALSE
ENSG00000130303_chr19_17506176_T_C_b37	-10281	NK_R	-0.07081	-0.02864	FALSE	FALSE
ENSG00000130303_chr19_17518544_C_T_b37	2087	NK_R	0.13562	0.077945	FALSE	FALSE
ENSG00000130332_chr19_2345595_G_C_b37	16976	NK_R	0.075212	0.077311	TRUE	TRUE
ENSG00000130396_chr6_168107123_G_A_b37	-120479	NK_R	0.145527	0.281641	TRUE	TRUE
ENSG00000130414_chr2_240941703_C_A_b37	-23116	NK_R	-0.08894	-0.08469	TRUE	TRUE
ENSG00000130414_chr2_240967312_G_A_b37	2493	NK_R	-0.12129	-0.0983	TRUE	TRUE
ENSG00000130489_chr22_50964446_A_T_b37	-422	NK_R	-0.19589	0.006508	TRUE	FALSE
ENSG00000130508_chr2_1824122_C_T_b37	75498	NK_R	1.78638	1.07663	TRUE	FALSE
ENSG00000130508_chr2_1859666_A_G_b37	111042	NK_R	1.75837	0.979956	TRUE	FALSE
ENSG00000130520_chr19_18413061_G_A_b37	-21023	NK_R	-0.10139	-0.07495	TRUE	TRUE
ENSG00000130592_chr11_1874221_C_T_b37	21	NK_R	-0.00479	0.0061	TRUE	FALSE
ENSG00000130598_chr11_1874221_C_T_b37	14002	NK_R	0.167589	0.129493	FALSE	FALSE
ENSG00000130653_chr9_140356422_G_C_b37	-88564	NK_R	-0.10969	0.178443	TRUE	TRUE
ENSG00000130731_chr16_673430_G_A_b37	-12928	NK_R	0.075376	0.085145	TRUE	TRUE
ENSG00000130731_chr16_673454_C_T_b37	-12904	NK_R	0.098221	0.106838	TRUE	TRUE
ENSG00000130731_chr16_675067_C_A_b37	-11291	NK_R	0.056504	0.106071	TRUE	TRUE
ENSG00000130731_chr16_686337_G_A_b37	-21	NK_R	0.083274	0.117948	TRUE	TRUE
ENSG00000130748_chr19_47548678_G_A_b37	-3210	NK_R	0.05551	0.008666	FALSE	FALSE
ENSG00000130755_chr19_39622243_G_A_b37	-210769	NK_R	0.015949	0.014252	TRUE	TRUE
ENSG00000130811_chr19_10222195_A_G_b37	-8399	NK_R	0.15081	0.139461	TRUE	TRUE
ENSG00000131018_chr6_152916571_C_T_b37	-42365	NK_R	0.033815	0.059183	TRUE	TRUE
ENSG00000131042_chr19_54762408_C_T_b37	-22631	NK_R	-0.13217	0.006179	FALSE	FALSE
ENSG00000131149_chr16_85702690_T_C_b37	57675	NK_R	-0.09525	-0.10692	TRUE	TRUE
ENSG00000131238_chr1_40546209_C_T_b37	-17166	NK_R	-0.1569	-0.10297	TRUE	TRUE
ENSG00000131238_chr1_40560458_A_G_b37	-2917	NK_R	-0.052	-0.0311	FALSE	FALSE
ENSG00000131238_chr1_40564085_G_A_b37	710	NK_R	0.186588	0.095925	TRUE	TRUE
ENSG00000131238_chr1_40565508_A_G_b37	2133	NK_R	0.055838	0.01647	TRUE	FALSE
ENSG00000131370_chr3_15312276_C_T_b37	-70599	NK_R	0.072273	0.031583	FALSE	FALSE
ENSG00000131378_chr3_16350642_C_A_b37	-204891	NK_R	-0.00867	-0.0008	FALSE	FALSE
ENSG00000131389_chr3_14665333_A_G_b37	221257	NK_R	0.109535	0.046155	TRUE	TRUE
ENSG00000131408_chr19_51160001_G_A_b37	327091	NK_R	0.053068	0.023059	TRUE	TRUE
ENSG00000131686_chr1_9000220_A_G_b37	-5706	NK_R	-15.9572	34.6501	TRUE	FALSE
ENSG00000131686_chr1_9031903_C_G_b37	25977	NK_R	-0.47643	-0.06044	FALSE	FALSE
ENSG00000131686_chr1_9034598_A_G_b37	28672	NK_R	-0.55028	-0.23714	FALSE	FALSE
ENSG00000132002_chr19_14663569_T_C_b37	22987	NK_R	-0.04798	-0.05305	TRUE	TRUE
ENSG00000132005_chr19_14526036_T_C_b37	408185	NK_R	-0.12169	-0.00168	TRUE	FALSE
ENSG00000132329_chr2_238799206_C_G_b37	31670	NK_R	-0.18516	-0.1599	TRUE	FALSE
ENSG00000132329_chr2_238804225_C_T_b37	36689	NK_R	-0.11157	-0.11727	TRUE	FALSE
ENSG00000132329_chr2_238804355_T_C_b37	36819	NK_R	-0.36375	-0.24723	TRUE	TRUE
ENSG00000132359_chr17_2936655_G_T_b37	256305	NK_R	0.152974	0.172837	TRUE	TRUE
ENSG00000132386_chr17_1667674_C_T_b37	2421	NK_R	-0.5536	-0.34869	FALSE	FALSE
ENSG00000132507_chr17_7214824_C_T_b37	4506	NK_R	-0.55062	-0.54217	TRUE	TRUE
ENSG00000132670_chr20_2846289_G_A_b37	1459	NK_R	0.002256	-0.01505	FALSE	FALSE
ENSG00000132832_chr20_43300331_C_G_b37	-24406	NK_R	0.40344	0.127613	TRUE	FALSE
ENSG00000132965_chr13_31312178_A_T_b37	2533	NK_R	0.01981	-0.0341	FALSE	FALSE
ENSG00000133106_chr13_43566373_A_C_b37	-12	NK_R	-0.38352	-0.35479	TRUE	TRUE
ENSG00000133250_chr19_8565043_A_T_b37	-14001	NK_R	0.073606	0.02087	TRUE	FALSE
ENSG00000133328_chr11_63275563_C_T_b37	-55292	NK_R	-0.38125	-0.28342	TRUE	TRUE
ENSG00000133328_chr11_63335890_C_T_b37	5035	NK_R	0.605149	0.579003	TRUE	TRUE
ENSG00000133392_chr16_15820297_C_T_b37	-130593	NK_R	0.545088	0.568616	TRUE	TRUE
ENSG00000133985_chr14_71107939_C_G_b37	-565	NK_R	-0.10482	0.075136	TRUE	TRUE
ENSG00000134184_chr1_110233147_C_T_b37	2711	NK_R	1.37021	1.85163	TRUE	FALSE
ENSG00000134186_chr1_109174760_A_G_b37	-60185	NK_R	-0.04527	-0.02248	TRUE	TRUE
ENSG00000134202_chr1_110282972_G_T_b37	-1412	NK_R	0.896749	0.985743	TRUE	TRUE
ENSG00000134242_chr1_114884018_A_G_b37	469637	NK_R	-0.04134	-0.04402	TRUE	TRUE
ENSG00000134256_chr1_117544015_A_C_b37	-367	NK_R	-0.3944	-0.43348	FALSE	FALSE
ENSG00000134256_chr1_117544331_A_C_b37	-51	NK_R	0.143444	-0.84984	TRUE	TRUE
ENSG00000134256_chr1_117551984_G_A_b37	7602	NK_R	-0.37892	-0.39864	FALSE	FALSE
ENSG00000134256_chr1_117560929_C_A_b37	16547	NK_R	0.269231	0.140113	TRUE	FALSE
ENSG00000134324_chr2_11906504_G_A_b37	88783	NK_R	-0.15547	-0.20444	TRUE	TRUE
ENSG00000134324_chr2_11920199_G_C_b37	102478	NK_R	-0.3576	-0.25745	TRUE	TRUE
ENSG00000134324_chr2_11923418_A_G_b37	105697	NK_R	0.058728	0.070099	TRUE	TRUE
ENSG00000134324_chr2_11924293_G_A_b37	106572	NK_R	-0.34346	-0.26656	TRUE	TRUE
ENSG00000134324_chr2_11924950_T_C_b37	107229	NK_R	0.06856	0.078273	TRUE	TRUE
ENSG00000134352_chr5_55444683_G_A_b37	153862	NK_R	-0.15772	-0.07108	TRUE	TRUE
ENSG00000134363_chr5_52798307_C_T_b37	22068	NK_R	22.8733	372.997	TRUE	TRUE
ENSG00000134440_chr18_54814043_T_C_b37	-475402	NK_R	0.04131	-0.02218	TRUE	FALSE
ENSG00000134460_chr10_6101791_C_T_b37	-2497	NK_R	0.098243	0.189157	TRUE	TRUE
ENSG00000134779_chr18_34361762_G_C_b37	-47396	NK_R	-0.12266	-0.16705	TRUE	TRUE
ENSG00000134779_chr18_34578888_G_A_b37	169730	NK_R	-0.13105	-0.175	TRUE	TRUE
ENSG00000134809_chr11_57283988_C_T_b37	-14288	NK_R	-0.47989	-0.44836	TRUE	TRUE
ENSG00000134824_chr11_61556039_A_C_b37	-4413	NK_R	1.27521	1.18827	TRUE	TRUE
ENSG00000134824_chr11_61595564_C_T_b37	35112	NK_R	1.30181	1.22309	TRUE	TRUE
ENSG00000134824_chr11_61599347_G_A_b37	38895	NK_R	1.30473	1.21725	TRUE	TRUE
ENSG00000134864_chr13_101189704_C_T_b37	-52078	NK_R	-0.14551	-0.1885	TRUE	TRUE
ENSG00000134905_chr13_111351534_G_A_b37	-14416	NK_R	-0.07386	-0.0586	TRUE	FALSE
ENSG00000134996_chr9_77698483_G_A_b37	-4976	NK_R	-0.12941	-0.10756	TRUE	TRUE
ENSG00000134996_chr9_77700084_C_A_b37	-3375	NK_R	-0.12992	-0.10791	TRUE	TRUE
ENSG00000135047_chr9_90327095_G_A_b37	-13339	NK_R	0.667555	0.468993	FALSE	FALSE
ENSG00000135047_chr9_90329140_G_A_b37	-11294	NK_R	0.600959	0.279643	FALSE	FALSE
ENSG00000135077_chr5_156472825_G_A_b37	-97055	NK_R	-0.07065	0.002983	TRUE	FALSE
ENSG00000135083_chr5_159701708_A_G_b37	-70695	NK_R	0.195436	0.139598	TRUE	FALSE
ENSG00000135124_chr12_121648132_G_T_b37	472	NK_R	-0.262	-0.13693	TRUE	TRUE
ENSG00000135205_chr7_76822127_C_T_b37	70376	NK_R	-0.51702	-0.52374	TRUE	TRUE
ENSG00000135437_chr12_56106658_G_A_b37	-7493	NK_R	0.134335	0.096248	TRUE	TRUE
ENSG00000135437_chr12_56213297_G_T_b37	99146	NK_R	-0.12093	-0.21646	TRUE	TRUE
ENSG00000135541_chr6_135818897_C_A_b37	-17	NK_R	-0.25046	-0.30083	TRUE	TRUE
ENSG00000135597_chr6_139290015_T_C_b37	-19383	NK_R	-0.01292	0.043825	TRUE	FALSE
ENSG00000135698_chr16_82203786_C_G_b37	-45	NK_R	-0.29232	-0.30009	TRUE	TRUE
ENSG00000135698_chr16_82280377_C_T_b37	76546	NK_R	0.064429	0.092994	TRUE	TRUE
ENSG00000135821_chr1_182115787_A_G_b37	-245554	NK_R	0.024289	0.02586	FALSE	FALSE
ENSG00000135899_chr2_231034524_G_T_b37	-55920	NK_R	-0.01095	-0.04356	TRUE	TRUE
ENSG00000135916_chr2_231742711_T_G_b37	13357	NK_R	-0.16966	-0.12069	FALSE	FALSE
ENSG00000135976_chr2_97595403_C_T_b37	-183830	NK_R	0.094096	0.084948	TRUE	TRUE
ENSG00000135976_chr2_98275354_G_A_b37	496121	NK_R	0.136582	0.094523	TRUE	TRUE
ENSG00000136014_chr12_95958683_A_G_b37	13417	NK_R	-0.67297	-0.34278	TRUE	TRUE
ENSG00000136100_chr13_52751992_A_G_b37	-272765	NK_R	-0.15142	-0.06008	TRUE	TRUE
ENSG00000136141_chr13_47262574_A_G_b37	135271	NK_R	0.404012	0.222981	TRUE	TRUE
ENSG00000136238_chr7_6397631_T_G_b37	-16523	NK_R	0.108262	0.11016	TRUE	TRUE
ENSG00000136238_chr7_6410321_A_G_b37	-3833	NK_R	0.131126	0.133053	TRUE	TRUE
ENSG00000136238_chr7_6439945_A_G_b37	25791	NK_R	0.131423	0.135093	TRUE	TRUE
ENSG00000136238_chr7_6440437_A_G_b37	26283	NK_R	0.130767	0.13023	TRUE	TRUE
ENSG00000136238_chr7_6458161_C_T_b37	44007	NK_R	0.02393	0.024239	TRUE	FALSE
ENSG00000136240_chr7_6502367_T_C_b37	-21506	NK_R	-0.17425	-0.21667	TRUE	TRUE
ENSG00000136240_chr7_6524843_C_G_b37	970	NK_R	-0.17627	-0.21666	TRUE	TRUE
ENSG00000136240_chr7_6542001_C_A_b37	18128	NK_R	-0.09348	-0.06515	TRUE	TRUE
ENSG00000136240_chr7_6545188_A_G_b37	21315	NK_R	-0.1828	-0.21533	TRUE	TRUE
ENSG00000136247_chr7_6617247_C_G_b37	182	NK_R	0.109995	0.12382	TRUE	TRUE
ENSG00000136250_chr7_36762723_A_G_b37	-1431	NK_R	-0.1516	-0.13146	TRUE	FALSE
ENSG00000136250_chr7_36824655_C_T_b37	60501	NK_R	0.079923	0.094221	TRUE	FALSE
ENSG00000136279_chr7_44100373_C_T_b37	16134	NK_R	-0.00582	-0.08568	TRUE	TRUE
ENSG00000136286_chr7_44998714_G_A_b37	-19983	NK_R	-0.06517	-0.0587	TRUE	TRUE
ENSG00000136286_chr7_45017202_G_C_b37	-1495	NK_R	0.060014	0.066901	TRUE	TRUE
ENSG00000136371_chr15_80158042_A_C_b37	-31679	NK_R	-0.09018	-0.08998	TRUE	TRUE
ENSG00000136717_chr2_127839474_G_A_b37	-25457	NK_R	0.229333	0.206416	TRUE	TRUE
ENSG00000136717_chr2_127839781_C_A_b37	-25150	NK_R	0.216807	0.196192	TRUE	TRUE
ENSG00000136732_chr2_127519838_G_A_b37	106329	NK_R	0.113425	0.088321	TRUE	TRUE
ENSG00000136810_chr9_113036532_T_C_b37	17612	NK_R	0.014219	0.000705	TRUE	FALSE
ENSG00000136840_chr9_130668957_A_G_b37	-10360	NK_R	-0.1893	-0.07222	TRUE	FALSE
ENSG00000136842_chr9_100334159_C_T_b37	70697	NK_R	-0.50115	-0.51422	TRUE	TRUE
ENSG00000136842_chr9_100335653_A_G_b37	72191	NK_R	-0.35711	-0.64109	TRUE	TRUE
ENSG00000136842_chr9_100337311_G_A_b37	73849	NK_R	-0.46335	-0.6279	TRUE	TRUE
ENSG00000136937_chr9_100532265_G_A_b37	136357	NK_R	0.051816	0.017982	TRUE	FALSE
ENSG00000137094_chr9_35025837_G_A_b37	36199	NK_R	0.398812	0.706408	TRUE	FALSE
ENSG00000137106_chr9_37421065_C_T_b37	-1598	NK_R	0.251817	0.238835	TRUE	TRUE
ENSG00000137106_chr9_37422656_C_T_b37	-7	NK_R	0.250328	0.237983	TRUE	TRUE
ENSG00000137168_chr6_36757266_T_G_b37	-85534	NK_R	-0.18822	-0.07247	TRUE	TRUE
ENSG00000137393_chr6_18399394_C_T_b37	30615	NK_R	-0.08083	-0.22354	TRUE	TRUE
ENSG00000137413_chr6_42013042_C_T_b37	-5209	NK_R	0.094659	0.11253	TRUE	TRUE
ENSG00000137601_chr4_170533736_G_T_b37	-44	NK_R	-0.01063	0.127113	TRUE	TRUE
ENSG00000137731_chr11_117698762_G_A_b37	-651	NK_R	-0.15135	-0.04369	TRUE	FALSE
ENSG00000137731_chr11_117699786_G_A_b37	373	NK_R	-0.15659	-0.04425	TRUE	FALSE
ENSG00000137806_chr15_41782635_T_C_b37	87918	NK_R	0.301424	0.231877	TRUE	TRUE
ENSG00000137806_chr15_41783388_T_C_b37	88671	NK_R	0.37535	0.272269	TRUE	TRUE
ENSG00000137841_chr15_40596561_C_G_b37	-3562	NK_R	-0.00116	0.081758	TRUE	TRUE
ENSG00000137845_chr15_58770523_C_T_b37	-271654	NK_R	0.25995	0.216937	TRUE	TRUE
ENSG00000137876_chr15_55424033_T_A_b37	-65232	NK_R	-0.06032	-0.02736	TRUE	TRUE
ENSG00000137880_chr15_41057507_C_T_b37	1289	NK_R	-0.10495	-0.17529	TRUE	FALSE
ENSG00000138061_chr2_38358664_A_G_b37	21620	NK_R	-0.5029	7.49e-05	TRUE	FALSE
ENSG00000138744_chr4_76859615_A_T_b37	-2589	NK_R	0.176453	0.173845	TRUE	TRUE
ENSG00000139044_chr12_661981_G_A_b37	92451	NK_R	1.23835	1.19598	TRUE	TRUE
ENSG00000139182_chr12_7284301_C_T_b37	2007	NK_R	-0.20668	-0.20856	TRUE	TRUE
ENSG00000139370_chr12_129237297_A_G_b37	-71231	NK_R	-0.07252	-0.15556	TRUE	TRUE
ENSG00000139597_chr13_32790998_G_A_b37	-211317	NK_R	0.011817	0.016452	TRUE	TRUE
ENSG00000140009_chr14_64696200_C_A_b37	-108630	NK_R	1.65684	1.93491	TRUE	TRUE
ENSG00000140009_chr14_64698623_T_C_b37	-106207	NK_R	1.60948	1.91192	TRUE	TRUE
ENSG00000140043_chr14_74318714_A_G_b37	167	NK_R	-0.11735	-0.45814	TRUE	TRUE
ENSG00000140043_chr14_74552048_T_C_b37	233501	NK_R	-0.26178	-0.44259	TRUE	TRUE
ENSG00000140044_chr14_75823984_G_C_b37	-70435	NK_R	-0.28915	0.240646	FALSE	FALSE
ENSG00000140092_chr14_92339647_A_T_b37	-74684	NK_R	0.063155	0.137396	TRUE	TRUE
ENSG00000140092_chr14_92339850_G_A_b37	-74481	NK_R	-0.41105	-0.29689	TRUE	TRUE
ENSG00000140092_chr14_92339908_C_T_b37	-74423	NK_R	-0.41105	-0.29689	TRUE	TRUE
ENSG00000140157_chr15_22990345_T_G_b37	-44082	NK_R	0.02618	-0.06942	TRUE	TRUE
ENSG00000140299_chr15_59705005_T_C_b37	-276728	NK_R	0.044752	0.000531	TRUE	FALSE
ENSG00000140319_chr15_40328292_A_G_b37	-3097	NK_R	-0.03754	-0.03234	TRUE	TRUE
ENSG00000140367_chr15_76275641_G_T_b37	140019	NK_R	0.062774	-0.06828	TRUE	FALSE
ENSG00000140368_chr15_77326836_T_C_b37	41136	NK_R	0.063349	0.075975	TRUE	FALSE
ENSG00000140368_chr15_77357312_G_C_b37	71612	NK_R	-0.1132	-0.09817	TRUE	TRUE
ENSG00000140368_chr15_77407114_C_G_b37	121414	NK_R	0.042318	0.072411	TRUE	FALSE
ENSG00000140391_chr15_77376183_C_A_b37	-143	NK_R	0.125168	0.165795	TRUE	TRUE
ENSG00000140471_chr15_101114640_T_C_b37	-28795	NK_R	-0.19085	-0.07155	TRUE	TRUE
ENSG00000140575_chr15_91009484_G_A_b37	78034	NK_R	0.044524	0.039493	TRUE	TRUE
ENSG00000140931_chr16_66646591_C_T_b37	8814	NK_R	-0.03573	-0.061	TRUE	FALSE
ENSG00000140988_chr16_2008095_G_A_b37	-6766	NK_R	0.055795	0.050608	TRUE	TRUE
ENSG00000141232_chr17_48987851_T_C_b37	42512	NK_R	-0.07325	-0.00401	TRUE	FALSE
ENSG00000141295_chr17_45811354_C_G_b37	-107345	NK_R	-0.10589	-0.10042	TRUE	TRUE
ENSG00000141295_chr17_45921906_T_C_b37	3207	NK_R	-0.04602	-0.11396	TRUE	TRUE
ENSG00000141447_chr18_21973870_C_T_b37	-3974	NK_R	0.102805	0.072264	FALSE	FALSE
ENSG00000141447_chr18_21977840_G_A_b37	-4	NK_R	1.03364	0.68653	TRUE	TRUE
ENSG00000141447_chr18_21982264_G_T_b37	4420	NK_R	1.03687	0.739453	TRUE	TRUE
ENSG00000141469_chr18_43266392_C_T_b37	-37700	NK_R	0.477554	0.133773	FALSE	FALSE
ENSG00000141503_chr17_4738958_C_T_b37	2275	NK_R	0.108411	-0.08837	TRUE	TRUE
ENSG00000141503_chr17_4770197_T_C_b37	33514	NK_R	0.060657	-0.0946	TRUE	TRUE
ENSG00000141524_chr17_76119930_T_C_b37	-8558	NK_R	0.003421	0.026882	TRUE	TRUE
ENSG00000141560_chr17_80675105_G_C_b37	546	NK_R	-0.24921	-0.30762	TRUE	TRUE
ENSG00000141560_chr17_80679455_T_A_b37	4896	NK_R	-0.23179	-0.29693	TRUE	TRUE
ENSG00000141574_chr17_80289284_A_G_b37	-2666	NK_R	-0.0007	0.01184	TRUE	FALSE
ENSG00000141837_chr19_13316788_C_T_b37	-418016	NK_R	-0.05062	-0.19793	TRUE	TRUE
ENSG00000141933_chr19_521407_A_G_b37	14108	NK_R	0.160418	0.123988	TRUE	TRUE
ENSG00000141933_chr19_522436_A_C_b37	15137	NK_R	0.16243	0.123008	TRUE	TRUE
ENSG00000141934_chr19_290470_C_G_b37	-923	NK_R	-0.97319	-1.1383	TRUE	FALSE
ENSG00000142089_chr11_316349_G_A_b37	-11188	NK_R	0.225936	0.209952	TRUE	FALSE
ENSG00000142089_chr11_320836_C_T_b37	-6701	NK_R	-0.31312	-0.29376	TRUE	TRUE
ENSG00000142102_chr11_289553_G_C_b37	415	NK_R	0.200604	0.189282	TRUE	TRUE
ENSG00000142102_chr11_290233_A_G_b37	1095	NK_R	0.146359	0.17396	TRUE	TRUE
ENSG00000142102_chr11_291694_A_G_b37	2556	NK_R	0.266634	0.218686	TRUE	TRUE
ENSG00000142102_chr11_292798_A_G_b37	3660	NK_R	0.263282	0.205439	TRUE	TRUE
ENSG00000142102_chr11_295445_A_C_b37	6307	NK_R	0.272123	0.219829	TRUE	TRUE
ENSG00000142168_chr21_32989707_T_G_b37	-42228	NK_R	0.032657	0.000225	FALSE	FALSE
ENSG00000142173_chr21_47522099_C_A_b37	4088	NK_R	-0.07596	-0.17369	TRUE	TRUE
ENSG00000142178_chr21_44766202_G_A_b37	-80806	NK_R	-0.01221	0.000567	FALSE	FALSE
ENSG00000142252_chr19_45590424_T_C_b37	7971	NK_R	-0.02148	-0.1078	TRUE	TRUE
ENSG00000142252_chr19_45600291_A_G_b37	17838	NK_R	-0.02157	-0.1105	TRUE	TRUE
ENSG00000142347_chr19_8615589_A_G_b37	-26872	NK_R	0.154779	0.131033	TRUE	TRUE
ENSG00000142546_chr19_50148261_C_A_b37	54742	NK_R	0.036827	0.028028	TRUE	TRUE
ENSG00000142684_chr1_26496455_C_T_b37	93	NK_R	-0.08889	-0.10782	TRUE	TRUE
ENSG00000142684_chr1_26497340_A_C_b37	978	NK_R	-0.19293	-0.18872	TRUE	TRUE
ENSG00000142733_chr1_27701634_G_A_b37	8251	NK_R	0.121694	0.081329	TRUE	FALSE
ENSG00000142733_chr1_27724869_C_T_b37	31486	NK_R	-0.29383	-0.20083	TRUE	TRUE
ENSG00000142794_chr1_21766776_G_C_b37	155	NK_R	0.362448	0.594456	TRUE	TRUE
ENSG00000142937_chr1_45241285_C_G_b37	362	NK_R	-0.077	-0.07511	TRUE	TRUE
ENSG00000142937_chr1_45257201_C_T_b37	16278	NK_R	-0.07722	-0.07512	TRUE	TRUE
ENSG00000142937_chr1_45319121_A_T_b37	78198	NK_R	-0.07716	-0.07495	TRUE	TRUE
ENSG00000143153_chr1_169079268_A_G_b37	4333	NK_R	-0.09522	-0.07818	TRUE	FALSE
ENSG00000143153_chr1_169079419_G_A_b37	4484	NK_R	-0.15674	-0.13232	TRUE	TRUE
ENSG00000143155_chr1_168103545_A_G_b37	-44626	NK_R	-0.03417	-0.05268	TRUE	TRUE
ENSG00000143184_chr1_168496949_C_G_b37	-48762	NK_R	0.176281	0.160818	TRUE	FALSE
ENSG00000143184_chr1_168500750_C_T_b37	-44961	NK_R	0.119191	0.123955	TRUE	FALSE
ENSG00000143198_chr1_165571573_A_G_b37	-28525	NK_R	-0.14363	-0.14859	TRUE	TRUE
ENSG00000143198_chr1_165591948_T_C_b37	-8150	NK_R	-0.06923	-0.12749	TRUE	TRUE
ENSG00000143294_chr1_156392455_A_T_b37	-327947	NK_R	0.127359	-0.00512	TRUE	FALSE
ENSG00000143333_chr1_182603060_T_A_b37	29517	NK_R	0.193329	0.162393	TRUE	FALSE
ENSG00000143466_chr1_206643774_A_G_b37	-17	NK_R	-0.00864	-0.11063	TRUE	TRUE
ENSG00000143466_chr1_206648378_G_A_b37	4587	NK_R	-0.02606	-0.10567	TRUE	FALSE
ENSG00000143466_chr1_206656465_C_T_b37	12674	NK_R	0.050744	0.223426	TRUE	TRUE
ENSG00000143537_chr1_155033918_C_T_b37	10876	NK_R	-0.01088	-0.16692	TRUE	FALSE
ENSG00000143537_chr1_155034632_C_G_b37	11590	NK_R	-0.01035	-0.16649	TRUE	FALSE
ENSG00000143641_chr1_230406460_G_T_b37	212924	NK_R	0.125952	0.034779	TRUE	FALSE
ENSG00000143641_chr1_230417999_C_T_b37	224463	NK_R	0.127178	0.054722	TRUE	TRUE
ENSG00000143653_chr1_246862588_C_T_b37	-24761	NK_R	-0.10401	-0.12103	TRUE	TRUE
ENSG00000143653_chr1_246885067_T_C_b37	-2282	NK_R	-0.0301	-0.09755	TRUE	TRUE
ENSG00000143727_chr2_318239_A_G_b37	54099	NK_R	-0.02124	-0.00553	TRUE	FALSE
ENSG00000143811_chr1_226111945_T_C_b37	-33	NK_R	-0.03844	0.157854	TRUE	TRUE
ENSG00000143851_chr1_202129826_T_C_b37	-890	NK_R	-0.03911	-0.01989	TRUE	FALSE
ENSG00000143924_chr2_42329711_C_G_b37	-66779	NK_R	-0.13571	-0.11665	TRUE	TRUE
ENSG00000143924_chr2_42333345_G_A_b37	-63145	NK_R	-0.14106	-0.11909	TRUE	TRUE
ENSG00000143933_chr2_47313757_A_T_b37	-89983	NK_R	-0.02503	-0.00491	TRUE	FALSE
ENSG00000144115_chr2_88453438_A_G_b37	-16397	NK_R	0.631733	0.633743	TRUE	FALSE
ENSG00000144320_chr2_176798161_T_A_b37	-69406	NK_R	-0.04588	-0.11238	TRUE	TRUE
ENSG00000144320_chr2_176907917_A_G_b37	40350	NK_R	-0.03178	-0.1039	TRUE	TRUE
ENSG00000144674_chr3_37531270_C_G_b37	246602	NK_R	0.109454	0.028534	TRUE	TRUE
ENSG00000144713_chr3_12883071_T_A_b37	-16	NK_R	0.01446	0.01587	TRUE	FALSE
ENSG00000144746_chr3_69062596_G_A_b37	-71499	NK_R	-0.09082	-0.09158	TRUE	TRUE
ENSG00000144815_chr3_101498077_A_G_b37	31	NK_R	-0.34633	-0.41471	TRUE	TRUE
ENSG00000144815_chr3_101667708_G_A_b37	169662	NK_R	-0.41242	0.036982	TRUE	TRUE
ENSG00000144895_chr3_150258701_T_C_b37	-5771	NK_R	-0.11318	-0.02769	TRUE	TRUE
ENSG00000144895_chr3_150332011_G_T_b37	67539	NK_R	0.147351	0.110787	TRUE	TRUE
ENSG00000145220_chr4_4268315_G_C_b37	-23581	NK_R	-0.45812	-0.40872	TRUE	TRUE
ENSG00000145220_chr4_4271886_C_T_b37	-20010	NK_R	-0.4745	-0.42672	TRUE	TRUE
ENSG00000145220_chr4_4305657_C_T_b37	13761	NK_R	-0.26579	-0.21214	TRUE	TRUE
ENSG00000145284_chr4_83680784_C_T_b37	-39226	NK_R	-0.88637	-0.86366	TRUE	FALSE
ENSG00000145390_chr4_120133892_T_C_b37	101	NK_R	0.059265	0.089024	TRUE	FALSE
ENSG00000145428_chr4_154676555_A_G_b37	-4832	NK_R	-16.1623	667.016	TRUE	TRUE
ENSG00000145428_chr4_154681511_G_T_b37	124	NK_R	-1.28628	-0.19128	TRUE	FALSE
ENSG00000145439_chr4_169934151_G_T_b37	2725	NK_R	-0.02883	0.06996	TRUE	TRUE
ENSG00000145476_chr4_187122009_C_A_b37	9335	NK_R	-0.15709	-0.19988	TRUE	TRUE
ENSG00000145592_chr5_40667256_C_T_b37	-168181	NK_R	0.025871	0.014175	TRUE	FALSE
ENSG00000145736_chr5_70309998_C_G_b37	-53481	NK_R	-0.25533	-0.28405	TRUE	TRUE
ENSG00000145736_chr5_70392462_A_G_b37	28983	NK_R	-0.26068	-0.2645	TRUE	TRUE
ENSG00000145736_chr5_70665526_T_A_b37	302047	NK_R	0.130023	0.110092	TRUE	TRUE
ENSG00000145736_chr5_70679626_G_A_b37	316147	NK_R	-0.28318	-0.28324	TRUE	TRUE
ENSG00000145741_chr5_72674031_G_A_b37	-120202	NK_R	-0.06563	-0.05172	TRUE	TRUE
ENSG00000145860_chr5_158565109_T_C_b37	-71952	NK_R	0.189499	0.134496	TRUE	TRUE
ENSG00000145860_chr5_158604511_G_A_b37	-32550	NK_R	0.174173	0.129252	TRUE	TRUE
ENSG00000145860_chr5_158857873_C_A_b37	220812	NK_R	-0.10799	-0.07466	TRUE	TRUE
ENSG00000146066_chr5_175811133_T_C_b37	-4615	NK_R	-0.06591	-0.08712	TRUE	FALSE
ENSG00000146192_chr6_36978834_A_G_b37	5411	NK_R	-0.00877	0.10099	TRUE	TRUE
ENSG00000146386_chr6_139350182_G_A_b37	363	NK_R	-0.00744	-0.02683	TRUE	FALSE
ENSG00000146426_chr6_155548501_C_T_b37	394670	NK_R	0.107764	-0.07941	TRUE	FALSE
ENSG00000146574_chr7_6861880_G_C_b37	-4521	NK_R	-0.47845	-0.47136	TRUE	TRUE
ENSG00000146707_chr7_76060232_G_A_b37	-196346	NK_R	-0.58471	-0.40289	TRUE	TRUE
ENSG00000146707_chr7_76179719_C_A_b37	-76859	NK_R	0.674059	0.631758	TRUE	TRUE
ENSG00000146733_chr7_55773037_G_A_b37	-346260	NK_R	0.364031	0.560067	TRUE	TRUE
ENSG00000146834_chr7_100526290_G_C_b37	499850	NK_R	-0.01782	0.06362	TRUE	TRUE
ENSG00000146904_chr7_143104816_G_A_b37	-1169	NK_R	0.058488	-0.18208	TRUE	TRUE
ENSG00000146918_chr7_158287847_G_C_b37	-209673	NK_R	-0.14315	0.259291	TRUE	FALSE
ENSG00000146918_chr7_158431718_G_A_b37	-65802	NK_R	0.002256	0.768546	TRUE	TRUE
ENSG00000146918_chr7_158478691_C_T_b37	-18829	NK_R	0.19882	0.62267	TRUE	TRUE
ENSG00000146918_chr7_158500207_G_A_b37	2687	NK_R	0.21302	0.610829	TRUE	TRUE
ENSG00000147324_chr8_8610267_A_G_b37	-140888	NK_R	-0.09068	-0.05947	FALSE	FALSE
ENSG00000147408_chr8_19614064_C_G_b37	-1476	NK_R	-0.06042	0.024053	TRUE	FALSE
ENSG00000147421_chr8_28909523_C_T_b37	161612	NK_R	-0.48963	-0.51106	TRUE	TRUE
ENSG00000147454_chr8_23435117_G_A_b37	48799	NK_R	-0.15248	-0.15241	TRUE	TRUE
ENSG00000147454_chr8_23439308_A_G_b37	52990	NK_R	-0.15787	-0.15081	TRUE	TRUE
ENSG00000147471_chr8_37620674_G_A_b37	563	NK_R	0.241946	0.197769	TRUE	TRUE
ENSG00000147471_chr8_37635649_A_G_b37	15538	NK_R	0.153529	0.157599	TRUE	TRUE
ENSG00000147526_chr8_38627361_T_C_b37	41657	NK_R	-0.02585	-0.04978	TRUE	TRUE
ENSG00000147669_chr8_101394661_A_C_b37	231849	NK_R	0.013265	-0.00176	TRUE	FALSE
ENSG00000147813_chr8_144599126_G_A_b37	-61657	NK_R	-0.06902	-0.30006	TRUE	TRUE
ENSG00000147813_chr8_144658370_C_T_b37	-2413	NK_R	-0.45073	-0.53559	TRUE	TRUE
ENSG00000147813_chr8_144663075_G_A_b37	2292	NK_R	-0.44432	-0.53259	TRUE	TRUE
ENSG00000148090_chr9_94105457_G_A_b37	-18738	NK_R	0.006141	0.108239	TRUE	TRUE
ENSG00000148290_chr9_136185528_A_G_b37	-38024	NK_R	0.094589	0.127731	TRUE	TRUE
ENSG00000148290_chr9_136205345_G_T_b37	-18207	NK_R	0.073341	0.136069	TRUE	TRUE
ENSG00000148290_chr9_136237539_C_G_b37	13987	NK_R	0.076913	0.139735	TRUE	TRUE
ENSG00000148290_chr9_136268084_A_G_b37	44532	NK_R	0.118494	0.133967	TRUE	TRUE
ENSG00000148290_chr9_136295621_G_A_b37	72069	NK_R	0.067018	0.122611	TRUE	TRUE
ENSG00000148411_chr9_138965868_T_C_b37	-21263	NK_R	-0.12291	-0.0037	TRUE	FALSE
ENSG00000148484_chr10_16859400_G_C_b37	-127	NK_R	0.01621	0.074807	TRUE	TRUE
ENSG00000148814_chr10_134205355_G_A_b37	59741	NK_R	0.111693	0.10223	TRUE	TRUE
ENSG00000148832_chr10_135203630_T_G_b37	10935	NK_R	0.327663	0.170631	TRUE	TRUE
ENSG00000148848_chr10_127855523_A_C_b37	-221501	NK_R	0.054555	0.186245	TRUE	FALSE
ENSG00000149084_chr11_43878485_G_A_b37	300499	NK_R	-0.01044	-0.07705	TRUE	FALSE
ENSG00000149212_chr11_95311422_T_C_b37	345717	NK_R	-0.03232	-0.06903	TRUE	FALSE
ENSG00000149218_chr11_94863186_C_A_b37	40212	NK_R	0.162512	0.190439	TRUE	TRUE
ENSG00000149485_chr11_61595564_C_T_b37	-1226	NK_R	0.50432	0.416037	TRUE	TRUE
ENSG00000149547_chr11_125438802_G_A_b37	-310	NK_R	-0.04374	-0.08584	TRUE	TRUE
ENSG00000149548_chr11_124933351_C_T_b37	109334	NK_R	0.424719	0.302564	TRUE	TRUE
ENSG00000149636_chr20_35264542_C_T_b37	-137679	NK_R	-0.02332	0.016255	TRUE	FALSE
ENSG00000149743_chr11_63991581_G_A_b37	-2145	NK_R	0.118192	0.188001	TRUE	TRUE
ENSG00000150347_chr10_63955526_A_G_b37	294467	NK_R	0.170775	0.122982	TRUE	TRUE
ENSG00000150403_chr13_114127141_C_T_b37	-18169	NK_R	-0.05346	-0.15176	TRUE	TRUE
ENSG00000150457_chr13_21637808_C_G_b37	2122	NK_R	0.251546	0.198829	TRUE	TRUE
ENSG00000150637_chr18_67959823_A_G_b37	330784	NK_R	0.063162	-0.00386	TRUE	FALSE
ENSG00000150764_chr11_111733913_C_T_b37	-63955	NK_R	1.22761	1.00174	TRUE	FALSE
ENSG00000151240_chr10_441442_G_C_b37	-294241	NK_R	0.209443	-0.00272	FALSE	FALSE
ENSG00000151287_chr13_103378854_A_T_b37	-47307	NK_R	-0.00798	0.090451	TRUE	TRUE
ENSG00000151353_chr2_676177_C_G_b37	-1262	NK_R	-0.10113	-0.07515	TRUE	TRUE
ENSG00000151640_chr10_133967994_G_T_b37	-32410	NK_R	-0.43352	-0.42025	TRUE	TRUE
ENSG00000151640_chr10_134026447_T_C_b37	26043	NK_R	-0.56589	-0.52098	TRUE	TRUE
ENSG00000151651_chr10_135132052_A_C_b37	41680	NK_R	-0.12269	-0.06455	TRUE	TRUE
ENSG00000151689_chr2_191219850_G_T_b37	11654	NK_R	-0.01984	-0.1544	TRUE	FALSE
ENSG00000152104_chr1_214516927_C_T_b37	-208865	NK_R	-0.17252	0.101937	TRUE	TRUE
ENSG00000152133_chr2_37317457_A_C_b37	5863	NK_R	0.054134	0.079231	TRUE	FALSE
ENSG00000152213_chr13_50194394_G_A_b37	-8041	NK_R	-0.28684	-0.39414	TRUE	TRUE
ENSG00000152443_chr19_57776295_G_C_b37	-481869	NK_R	0.046944	0.005932	TRUE	FALSE
ENSG00000152465_chr10_15238950_G_A_b37	28258	NK_R	-0.05192	0.005458	FALSE	FALSE
ENSG00000152465_chr10_15239029_T_C_b37	28337	NK_R	0.084462	0.037346	FALSE	FALSE
ENSG00000152465_chr10_15239053_G_A_b37	28361	NK_R	-0.05192	0.005458	FALSE	FALSE
ENSG00000152465_chr10_15239498_A_G_b37	28806	NK_R	0.08661	0.038899	FALSE	FALSE
ENSG00000152465_chr10_15275804_G_A_b37	65112	NK_R	-0.06543	0.014569	TRUE	FALSE
ENSG00000152492_chr3_191046770_G_A_b37	-96	NK_R	-0.18775	-0.19887	TRUE	TRUE
ENSG00000152492_chr3_191046793_G_C_b37	-73	NK_R	0.014324	0.047862	TRUE	FALSE
ENSG00000152495_chr5_110566360_C_T_b37	7009	NK_R	-0.4475	-0.10259	TRUE	TRUE
ENSG00000152527_chr2_43867946_C_G_b37	3534	NK_R	-0.56968	0.002548	FALSE	FALSE
ENSG00000152689_chr2_33736077_G_A_b37	74686	NK_R	0.234094	0.163341	TRUE	FALSE
ENSG00000152784_chr4_81183467_G_T_b37	78434	NK_R	0.128933	0.026353	TRUE	FALSE
ENSG00000152969_chr4_6173392_A_C_b37	-28926	NK_R	-0.23818	-0.31205	TRUE	TRUE
ENSG00000152969_chr4_6177056_T_C_b37	-25262	NK_R	0.200443	0.311388	TRUE	TRUE
ENSG00000152969_chr4_6179711_C_T_b37	-22607	NK_R	-0.2468	-0.31535	TRUE	TRUE
ENSG00000152969_chr4_6200130_T_C_b37	-2188	NK_R	-0.39816	-0.2968	TRUE	TRUE
ENSG00000153048_chr16_8942679_A_G_b37	-20187	NK_R	0.02555	0.062122	TRUE	FALSE
ENSG00000153048_chr16_8950273_T_C_b37	-12593	NK_R	0.052574	-0.01342	TRUE	FALSE
ENSG00000153066_chr16_11760209_T_G_b37	-76525	NK_R	-0.00686	-1.5e-05	TRUE	FALSE
ENSG00000153283_chr3_111253069_T_C_b37	241503	NK_R	-0.03509	-0.0066	FALSE	FALSE
ENSG00000153395_chr5_1519079_C_T_b37	-5013	NK_R	0.27469	0.095123	TRUE	FALSE
ENSG00000153406_chr16_4438200_G_A_b37	-107564	NK_R	-0.38682	-0.3219	TRUE	TRUE
ENSG00000153406_chr16_4440745_C_G_b37	-105019	NK_R	-0.39124	-0.32281	TRUE	TRUE
ENSG00000153406_chr16_4441032_T_G_b37	-104732	NK_R	-0.35542	-0.31094	TRUE	TRUE
ENSG00000153551_chr3_32499817_A_C_b37	66654	NK_R	0.041769	-0.08564	TRUE	FALSE
ENSG00000153551_chr3_32504331_C_T_b37	71168	NK_R	0.024086	-0.10051	TRUE	TRUE
ENSG00000153574_chr2_89120822_C_T_b37	129660	NK_R	-0.01192	-0.04261	TRUE	TRUE
ENSG00000153814_chr7_28277107_C_G_b37	56745	NK_R	0.027434	0.020842	FALSE	FALSE
ENSG00000153879_chr19_33885118_C_T_b37	20882	NK_R	0.058931	0.064686	TRUE	TRUE
ENSG00000154027_chr1_77897688_T_C_b37	149952	NK_R	0.351375	0.501493	TRUE	TRUE
ENSG00000154027_chr1_77899640_C_T_b37	151904	NK_R	0.347285	0.502627	TRUE	FALSE
ENSG00000154102_chr16_85775774_T_C_b37	-8961	NK_R	-0.05333	-0.00024	FALSE	FALSE
ENSG00000154122_chr5_14872689_C_T_b37	802	NK_R	0.026272	-0.04135	TRUE	TRUE
ENSG00000154134_chr11_124741772_C_T_b37	6490	NK_R	0.306413	0.191177	TRUE	TRUE
ENSG00000154134_chr11_124746644_A_C_b37	11362	NK_R	0.249391	0.151344	TRUE	FALSE
ENSG00000154134_chr11_124754611_T_A_b37	19329	NK_R	0.300224	0.213998	TRUE	TRUE
ENSG00000154134_chr11_124766128_A_G_b37	30846	NK_R	-0.10234	-0.13537	TRUE	TRUE
ENSG00000154310_chr3_171061886_A_G_b37	-116311	NK_R	-0.1281	-0.06064	TRUE	TRUE
ENSG00000154328_chr8_11677905_A_C_b37	50757	NK_R	-0.0109	-0.05454	TRUE	FALSE
ENSG00000154764_chr3_13858799_C_T_b37	-62819	NK_R	0.169202	-0.06179	TRUE	FALSE
ENSG00000154889_chr18_11905953_C_T_b37	-3269	NK_R	-0.09259	-0.05162	TRUE	TRUE
ENSG00000154978_chr7_55519649_A_G_b37	-121032	NK_R	-0.04674	0.031711	TRUE	TRUE
ENSG00000154978_chr7_55636629_A_G_b37	-4052	NK_R	0.059064	0.053035	TRUE	TRUE
ENSG00000155307_chr21_15930957_T_G_b37	-24766	NK_R	0.167629	0.153123	TRUE	TRUE
ENSG00000155366_chr1_113239829_G_C_b37	-10227	NK_R	0.331856	0.251397	TRUE	TRUE
ENSG00000155366_chr1_113242488_C_T_b37	-7568	NK_R	0.048745	0.034724	TRUE	FALSE
ENSG00000155366_chr1_113243607_A_C_b37	-6449	NK_R	0.331979	0.250897	TRUE	TRUE
ENSG00000155366_chr1_113246229_T_A_b37	-3827	NK_R	0.069485	0.047636	TRUE	FALSE
ENSG00000155366_chr1_113247127_G_C_b37	-2929	NK_R	0.068495	0.046311	TRUE	FALSE
ENSG00000155465_chr14_23273114_T_C_b37	-25915	NK_R	0.367965	0.264366	TRUE	TRUE
ENSG00000155629_chr10_98020652_G_A_b37	-459619	NK_R	0.085406	0.044684	TRUE	TRUE
ENSG00000155849_chr7_37463048_C_T_b37	-25804	NK_R	-0.08223	-0.01374	FALSE	FALSE
ENSG00000156110_chr10_75928933_T_C_b37	17973	NK_R	0.104604	0.049011	TRUE	FALSE
ENSG00000156171_chr1_111339638_T_C_b37	-343200	NK_R	0.09022	0.076199	TRUE	TRUE
ENSG00000156171_chr1_111682118_C_T_b37	-720	NK_R	0.183117	0.195821	TRUE	TRUE
ENSG00000156675_chr8_37747138_A_C_b37	-9847	NK_R	-0.00549	0.014794	TRUE	FALSE
ENSG00000156804_chr8_124525483_C_T_b37	-27963	NK_R	0.012732	-0.05348	TRUE	TRUE
ENSG00000156886_chr16_31398466_T_C_b37	-6167	NK_R	1.17261	0.686791	TRUE	FALSE
ENSG00000156966_chr2_232291866_C_T_b37	31612	NK_R	-0.19199	-0.19149	TRUE	TRUE
ENSG00000157191_chr1_16786604_C_T_b37	19437	NK_R	0.042657	0.092262	TRUE	TRUE
ENSG00000157326_chr14_24446001_G_A_b37	23206	NK_R	-0.03931	0.188915	TRUE	TRUE
ENSG00000157326_chr14_24450350_G_C_b37	27555	NK_R	0.085027	0.073191	TRUE	TRUE
ENSG00000157326_chr14_24457130_G_A_b37	34335	NK_R	-0.21582	-0.1686	TRUE	TRUE
ENSG00000157326_chr14_24470138_C_T_b37	47343	NK_R	0.34253	0.463831	TRUE	TRUE
ENSG00000157326_chr14_24478799_A_T_b37	56004	NK_R	0.255923	0.459222	TRUE	TRUE
ENSG00000157895_chr12_121431272_T_A_b37	-23033	NK_R	0.104131	0.080051	TRUE	TRUE
ENSG00000157954_chr7_5275138_C_T_b37	45319	NK_R	-0.01971	0.022454	TRUE	FALSE
ENSG00000157992_chr2_27739306_C_T_b37	74073	NK_R	-0.1441	0.171692	TRUE	TRUE
ENSG00000158457_chr7_128777461_C_T_b37	-7251	NK_R	-0.48757	-0.33549	TRUE	TRUE
ENSG00000158525_chr7_130028860_C_G_b37	44230	NK_R	-0.30994	0.004621	TRUE	FALSE
ENSG00000158555_chr11_75219277_T_C_b37	-17671	NK_R	0.329537	0.093064	FALSE	FALSE
ENSG00000158710_chr1_159891917_C_T_b37	-3605	NK_R	0.017053	0.042678	TRUE	TRUE
ENSG00000158717_chr16_88766359_C_T_b37	-6470	NK_R	-0.0085	0.044671	TRUE	TRUE
ENSG00000158717_chr16_88774921_C_T_b37	2092	NK_R	-0.11743	-0.08524	TRUE	TRUE
ENSG00000158717_chr16_88779323_C_T_b37	6494	NK_R	0.07062	0.097137	TRUE	TRUE
ENSG00000158747_chr1_19968058_T_C_b37	1010	NK_R	-0.40152	-0.27318	TRUE	FALSE
ENSG00000158773_chr1_160831391_C_T_b37	-184376	NK_R	0.325249	0.416099	TRUE	TRUE
ENSG00000158773_chr1_160922751_C_T_b37	-93016	NK_R	0.045868	0.156422	TRUE	TRUE
ENSG00000158773_chr1_160929337_A_T_b37	-86430	NK_R	0.436977	0.488086	TRUE	TRUE
ENSG00000158773_chr1_161021893_G_C_b37	6126	NK_R	0.165003	0.311023	TRUE	TRUE
ENSG00000158773_chr1_161042063_C_A_b37	26296	NK_R	0.456927	0.43948	TRUE	TRUE
ENSG00000158773_chr1_161069544_G_A_b37	53777	NK_R	0.756878	0.742422	TRUE	TRUE
ENSG00000158825_chr1_20910770_C_T_b37	-4671	NK_R	-0.59354	-0.52131	TRUE	TRUE
ENSG00000158869_chr1_161159147_C_T_b37	-25877	NK_R	0.042596	0.034243	TRUE	FALSE
ENSG00000158869_chr1_161189934_C_G_b37	4910	NK_R	-0.09407	-0.06995	TRUE	TRUE
ENSG00000158985_chr5_130628103_A_G_b37	46917	NK_R	0.003643	0.077649	TRUE	TRUE
ENSG00000159228_chr21_37437223_C_T_b37	-5016	NK_R	0.106081	0.065047	TRUE	FALSE
ENSG00000159231_chr21_37489890_T_C_b37	-17320	NK_R	-0.16541	-0.01678	TRUE	FALSE
ENSG00000159256_chr21_37673381_G_A_b37	-19106	NK_R	0.043544	0.100218	TRUE	TRUE
ENSG00000159339_chr1_17631911_C_T_b37	-2779	NK_R	0.089365	0.135062	TRUE	FALSE
ENSG00000159339_chr1_17687161_G_C_b37	52471	NK_R	-0.15013	-0.15386	TRUE	FALSE
ENSG00000159733_chr4_2336132_T_A_b37	-84258	NK_R	0.100935	-0.05698	TRUE	TRUE
ENSG00000159840_chr7_143081942_G_C_b37	3769	NK_R	0.049191	0.001941	FALSE	FALSE
ENSG00000159842_chr17_1018492_G_A_b37	-113823	NK_R	-0.18099	-0.10355	TRUE	TRUE
ENSG00000160013_chr19_47119910_T_G_b37	-8465	NK_R	0.01465	0.054405	FALSE	FALSE
ENSG00000160013_chr19_47137459_C_T_b37	9084	NK_R	0.439208	0.14865	TRUE	TRUE
ENSG00000160014_chr19_47104535_T_A_b37	204	NK_R	-0.02488	-0.03862	TRUE	TRUE
ENSG00000160113_chr19_17332663_A_C_b37	-24086	NK_R	0.26331	0.270681	TRUE	TRUE
ENSG00000160113_chr19_17345427_G_C_b37	-11322	NK_R	-0.26517	-0.28383	TRUE	TRUE
ENSG00000160124_chr3_122038460_T_C_b37	-63618	NK_R	0.072612	0.274445	TRUE	TRUE
ENSG00000160124_chr3_122128874_G_A_b37	26796	NK_R	0.124078	0.282315	TRUE	TRUE
ENSG00000160124_chr3_122131777_C_G_b37	29699	NK_R	0.378069	0.440649	TRUE	TRUE
ENSG00000160124_chr3_122277268_G_A_b37	175190	NK_R	0.070345	0.264785	TRUE	TRUE
ENSG00000160185_chr21_43855067_A_C_b37	31059	NK_R	-0.05531	0.123454	TRUE	TRUE
ENSG00000160191_chr21_44158405_C_A_b37	84659	NK_R	-0.37307	-0.15336	TRUE	FALSE
ENSG00000160191_chr21_44158636_C_A_b37	84890	NK_R	-0.42036	-0.17576	TRUE	TRUE
ENSG00000160209_chr21_45152500_G_A_b37	13525	NK_R	0.203428	0.190717	TRUE	TRUE
ENSG00000160213_chr21_45201832_G_A_b37	5506	NK_R	-0.28495	-0.27851	TRUE	TRUE
ENSG00000160213_chr21_45234744_T_G_b37	38418	NK_R	-0.2217	-0.21776	TRUE	TRUE
ENSG00000160223_chr21_45660835_C_A_b37	-14	NK_R	0.15299	-0.1481	TRUE	TRUE
ENSG00000160255_chr21_46328099_T_C_b37	-23805	NK_R	-0.32783	-0.30802	TRUE	TRUE
ENSG00000160284_chr21_47575737_G_T_b37	-28653	NK_R	0.144001	0.226203	TRUE	TRUE
ENSG00000160284_chr21_47575790_A_C_b37	-28600	NK_R	0.077153	0.178199	TRUE	TRUE
ENSG00000160284_chr21_47603995_A_G_b37	-395	NK_R	-0.28571	-0.30261	TRUE	TRUE
ENSG00000160284_chr21_47611285_T_C_b37	6895	NK_R	-0.26245	-0.34809	TRUE	TRUE
ENSG00000160284_chr21_47715776_T_C_b37	111386	NK_R	-0.23589	-0.33995	TRUE	TRUE
ENSG00000160285_chr21_47823229_G_T_b37	174491	NK_R	0.272906	0.23849	TRUE	TRUE
ENSG00000160305_chr21_47960493_T_C_b37	81681	NK_R	0.521215	0.50439	TRUE	TRUE
ENSG00000160305_chr21_48024287_G_A_b37	145475	NK_R	0.013651	-0.03079	TRUE	FALSE
ENSG00000160307_chr21_47960493_T_C_b37	-64628	NK_R	1.32901	1.3533	TRUE	TRUE
ENSG00000160307_chr21_48025434_C_T_b37	313	NK_R	1.15036	0.835754	TRUE	TRUE
ENSG00000160307_chr21_48042513_G_T_b37	17392	NK_R	-0.0226	-0.02942	FALSE	FALSE
ENSG00000160310_chr21_47960493_T_C_b37	-94586	NK_R	0.251317	0.250988	TRUE	TRUE
ENSG00000160310_chr21_48042513_G_T_b37	-12566	NK_R	0.025634	0.033515	TRUE	FALSE
ENSG00000160408_chr9_130668957_A_G_b37	1270	NK_R	-0.10657	-0.07013	TRUE	FALSE
ENSG00000160439_chr19_55524813_C_T_b37	-57846	NK_R	0.19202	0.153852	TRUE	TRUE
ENSG00000160439_chr19_55554076_G_A_b37	-28583	NK_R	0.233901	0.192021	TRUE	TRUE
ENSG00000160446_chr9_131489620_C_T_b37	3214	NK_R	-0.03569	-0.00579	FALSE	FALSE
ENSG00000160447_chr9_131489620_C_T_b37	24818	NK_R	0.204367	0.000357	TRUE	FALSE
ENSG00000160469_chr19_55819845_C_T_b37	26405	NK_R	0.140386	2.55e-06	TRUE	FALSE
ENSG00000160613_chr11_117097222_T_G_b37	-6019	NK_R	0.045078	0.036147	TRUE	TRUE
ENSG00000160654_chr11_118224059_A_G_b37	9000	NK_R	-0.07205	-0.07916	TRUE	TRUE
ENSG00000160714_chr1_154997572_G_A_b37	466068	NK_R	0.088839	0.08224	TRUE	TRUE
ENSG00000160789_chr1_156063880_C_A_b37	11516	NK_R	0.147256	-0.00482	TRUE	FALSE
ENSG00000160856_chr1_157670757_C_T_b37	110	NK_R	0.378333	0.307983	TRUE	TRUE
ENSG00000160948_chr8_145642886_C_T_b37	-11045	NK_R	0.291026	0.27407	TRUE	TRUE
ENSG00000160948_chr8_145961260_T_C_b37	307329	NK_R	-0.09791	-0.1001	TRUE	TRUE
ENSG00000160991_chr7_102045170_A_T_b37	-28383	NK_R	-0.02245	-0.0524	TRUE	TRUE
ENSG00000160999_chr7_101950500_A_G_b37	22095	NK_R	-0.35611	0.244861	TRUE	TRUE
ENSG00000161010_chr5_179269556_C_T_b37	-16331	NK_R	0.134976	0.121442	TRUE	TRUE
ENSG00000161011_chr5_179249433_T_C_b37	16045	NK_R	-0.06258	-0.06362	TRUE	TRUE
ENSG00000161011_chr5_179260009_G_A_b37	26621	NK_R	-0.04238	-0.05634	TRUE	TRUE
ENSG00000161016_chr8_146017782_C_T_b37	-190	NK_R	-0.10294	-0.1008	TRUE	TRUE
ENSG00000161055_chr5_179904861_T_C_b37	-113679	NK_R	1.39756	1.68291	TRUE	TRUE
ENSG00000161055_chr5_179940091_A_G_b37	-78449	NK_R	-0.73673	-1.33374	TRUE	FALSE
ENSG00000161055_chr5_180007386_A_G_b37	-11154	NK_R	-0.71383	-1.3098	TRUE	FALSE
ENSG00000161055_chr5_180007693_A_G_b37	-10847	NK_R	-0.71383	-1.3098	TRUE	FALSE
ENSG00000161249_chr19_35974202_G_A_b37	-30358	NK_R	-0.42767	-0.36183	TRUE	TRUE
ENSG00000161381_chr17_37251315_C_G_b37	-59332	NK_R	0.640387	0.663676	TRUE	TRUE
ENSG00000161547_chr17_74725196_G_A_b37	-8260	NK_R	0.017616	0.023808	TRUE	TRUE
ENSG00000161677_chr19_51014701_T_C_b37	91	NK_R	0.003986	0.038362	TRUE	TRUE
ENSG00000161981_chr16_103923_C_G_b37	913	NK_R	-0.15643	-0.11366	TRUE	TRUE
ENSG00000161981_chr16_90538_T_C_b37	-12472	NK_R	0.343214	0.254204	TRUE	TRUE
ENSG00000162104_chr16_4161793_T_C_b37	-4393	NK_R	-0.06205	-0.20725	TRUE	TRUE
ENSG00000162490_chr1_11724708_T_C_b37	-27078	NK_R	-0.66057	-0.62394	TRUE	TRUE
ENSG00000162496_chr1_12678741_T_C_b37	1004	NK_R	0.115812	0.08545	TRUE	TRUE
ENSG00000162520_chr1_33107443_A_G_b37	-61754	NK_R	0.244337	0.212615	TRUE	TRUE
ENSG00000162585_chr1_2063472_G_C_b37	-80687	NK_R	-0.05956	-0.10657	TRUE	TRUE
ENSG00000162585_chr1_2110848_T_G_b37	-33311	NK_R	-0.06129	-0.10483	TRUE	TRUE
ENSG00000162585_chr1_2139307_C_T_b37	-4852	NK_R	-0.05043	-0.04704	TRUE	TRUE
ENSG00000162613_chr1_78450517_C_A_b37	5723	NK_R	-0.09644	-0.11596	TRUE	TRUE
ENSG00000162946_chr1_231754879_G_C_b37	-7682	NK_R	0.229903	0.252603	TRUE	TRUE
ENSG00000162994_chr2_55459373_T_G_b37	-326	NK_R	0.750241	0.684491	TRUE	TRUE
ENSG00000163131_chr1_150737220_A_G_b37	-1213	NK_R	-0.04636	-0.08221	TRUE	TRUE
ENSG00000163349_chr1_114901205_A_C_b37	429391	NK_R	-0.08907	-0.04823	TRUE	TRUE
ENSG00000163421_chr3_71829242_G_A_b37	-5115	NK_R	-0.30193	-0.38568	TRUE	FALSE
ENSG00000163421_chr3_71829467_A_G_b37	-4890	NK_R	-0.33641	-0.4017	TRUE	FALSE
ENSG00000163466_chr2_218610993_C_T_b37	-470824	NK_R	0.014581	-0.01053	TRUE	TRUE
ENSG00000163564_chr1_158909164_C_A_b37	8578	NK_R	0.144239	0.16703	TRUE	TRUE
ENSG00000163564_chr1_158910194_G_A_b37	9608	NK_R	-0.13959	-0.16128	TRUE	TRUE
ENSG00000163584_chr3_170653423_C_T_b37	65151	NK_R	-0.08989	-0.07948	TRUE	TRUE
ENSG00000163596_chr2_203637873_A_T_b37	-98835	NK_R	-0.32523	-0.20854	TRUE	TRUE
ENSG00000163602_chr3_72394852_T_C_b37	-101217	NK_R	-0.01413	0.018001	TRUE	FALSE
ENSG00000163870_chr3_127292333_G_A_b37	-24761	NK_R	-0.1988	-0.38736	TRUE	TRUE
ENSG00000163931_chr3_53286932_C_T_b37	-3115	NK_R	0.058958	6.5e-05	FALSE	FALSE
ENSG00000163961_chr3_196201495_T_G_b37	-29144	NK_R	-0.17659	-0.15559	TRUE	TRUE
ENSG00000163961_chr3_196211219_T_C_b37	-19420	NK_R	-0.16747	-0.14519	TRUE	TRUE
ENSG00000164109_chr4_121393723_T_C_b37	405494	NK_R	0.173618	0.082564	TRUE	TRUE
ENSG00000164120_chr4_175442061_T_C_b37	-2244	NK_R	0.027763	0.274151	TRUE	TRUE
ENSG00000164253_chr5_76728436_A_C_b37	-188000	NK_R	0.149704	0.169566	TRUE	TRUE
ENSG00000164307_chr5_96132795_G_A_b37	-11008	NK_R	-0.17057	-0.10528	TRUE	TRUE
ENSG00000164440_chr6_139600127_G_A_b37	-13149	NK_R	0.507647	0.204103	TRUE	FALSE
ENSG00000164442_chr6_139657287_A_G_b37	-38470	NK_R	-0.04134	0.003377	TRUE	FALSE
ENSG00000164466_chr5_174907399_G_A_b37	3334	NK_R	0.001772	0.045153	TRUE	TRUE
ENSG00000164483_chr6_130505374_A_C_b37	-181196	NK_R	-0.07233	-0.04226	TRUE	FALSE
ENSG00000164483_chr6_130506382_A_C_b37	-180188	NK_R	-0.05918	-0.03256	TRUE	FALSE
ENSG00000164512_chr5_55444683_G_A_b37	-84503	NK_R	-0.50443	-0.35393	TRUE	TRUE
ENSG00000164597_chr7_107283069_T_C_b37	78110	NK_R	0.100807	-0.06498	TRUE	FALSE
ENSG00000164733_chr8_11644821_C_T_b37	-82136	NK_R	0.145232	0.132459	TRUE	TRUE
ENSG00000164733_chr8_11710556_G_C_b37	-16401	NK_R	0.151179	0.191569	TRUE	TRUE
ENSG00000164904_chr5_125919818_T_C_b37	-11292	NK_R	0.445286	-0.17734	TRUE	FALSE
ENSG00000165025_chr9_93571337_G_A_b37	7268	NK_R	-0.13234	-0.11193	TRUE	TRUE
ENSG00000165028_chr9_107526619_G_A_b37	181	NK_R	1.78486	0.581648	TRUE	TRUE
ENSG00000165055_chr7_128147839_G_A_b37	31056	NK_R	0.012517	0.120275	TRUE	TRUE
ENSG00000165140_chr9_97401991_T_A_b37	-540	NK_R	0.289571	0.219229	TRUE	TRUE
ENSG00000165233_chr9_95808378_G_A_b37	-50122	NK_R	-0.00735	-0.05591	TRUE	FALSE
ENSG00000165233_chr9_95825761_C_G_b37	-32739	NK_R	0.05633	0.00428	FALSE	FALSE
ENSG00000165410_chr14_35184246_T_C_b37	217	NK_R	0.109374	0.158145	TRUE	TRUE
ENSG00000165410_chr14_35187323_A_C_b37	3294	NK_R	-0.05367	-0.00245	FALSE	FALSE
ENSG00000165475_chr13_21063524_A_G_b37	-36472	NK_R	-0.17898	-0.05031	TRUE	FALSE
ENSG00000165633_chr10_50360526_T_C_b37	36972	NK_R	-0.72227	-0.00273	FALSE	FALSE
ENSG00000165637_chr10_76960310_A_G_b37	-9602	NK_R	-0.06235	-0.05395	TRUE	TRUE
ENSG00000165644_chr10_76842244_T_G_b37	-153544	NK_R	0.155683	0.050279	TRUE	FALSE
ENSG00000165644_chr10_76961332_C_A_b37	-34456	NK_R	0.064049	0.065473	TRUE	TRUE
ENSG00000165644_chr10_76993015_C_T_b37	-2773	NK_R	0.046255	0.05656	TRUE	TRUE
ENSG00000165702_chr9_135879542_C_T_b37	58610	NK_R	0.856735	0.046965	FALSE	FALSE
ENSG00000165714_chr12_12497479_C_T_b37	-12534	NK_R	0.14551	0.239222	TRUE	TRUE
ENSG00000165730_chr10_70603360_G_A_b37	16062	NK_R	3.53356	7.73085	TRUE	FALSE
ENSG00000165752_chr10_134144005_T_C_b37	-1346	NK_R	-0.24236	-0.24631	TRUE	TRUE
ENSG00000165752_chr10_134189128_C_T_b37	43777	NK_R	0.158737	0.134603	TRUE	TRUE
ENSG00000165802_chr9_140348401_T_C_b37	-5385	NK_R	-0.20704	-0.15318	TRUE	TRUE
ENSG00000165806_chr10_115439394_C_T_b37	452	NK_R	0.132925	0.12986	TRUE	TRUE
ENSG00000165898_chr14_74962233_G_A_b37	1810	NK_R	-0.0596	-0.10122	TRUE	FALSE
ENSG00000165929_chr14_92335049_C_T_b37	1169	NK_R	-0.03184	-0.05473	TRUE	FALSE
ENSG00000165929_chr14_92340901_A_G_b37	7021	NK_R	-0.07995	-0.122	TRUE	TRUE
ENSG00000165948_chr14_94571353_A_T_b37	23725	NK_R	0.316445	0.25546	TRUE	TRUE
ENSG00000165948_chr14_94571518_T_C_b37	23890	NK_R	0.283685	0.263861	TRUE	TRUE
ENSG00000165948_chr14_94571793_T_C_b37	24165	NK_R	0.269666	0.253909	TRUE	TRUE
ENSG00000166035_chr15_58770523_C_T_b37	67755	NK_R	0.855839	0.719154	TRUE	TRUE
ENSG00000166295_chr10_74127221_G_A_b37	151434	NK_R	-0.07506	-0.04924	TRUE	TRUE
ENSG00000166377_chr18_76807431_C_G_b37	-21854	NK_R	-0.03916	0.070949	TRUE	TRUE
ENSG00000166387_chr11_7548423_G_A_b37	13894	NK_R	0.506565	0.430125	TRUE	TRUE
ENSG00000166387_chr11_7561609_G_A_b37	27080	NK_R	0.468407	0.437297	TRUE	TRUE
ENSG00000166405_chr11_8116920_C_G_b37	-73682	NK_R	0.262029	0.203617	TRUE	TRUE
ENSG00000166405_chr11_8152080_T_C_b37	-38522	NK_R	-0.2204	-0.17594	TRUE	TRUE
ENSG00000166441_chr11_8697227_C_T_b37	-6731	NK_R	-0.00482	-0.00608	TRUE	TRUE
ENSG00000166441_chr11_8705528_C_G_b37	1570	NK_R	-0.03018	-0.02007	TRUE	TRUE
ENSG00000166501_chr16_24046655_G_T_b37	199333	NK_R	0.275832	0.241272	TRUE	FALSE
ENSG00000166557_chr15_79603510_G_A_b37	106	NK_R	-0.11488	-0.00027	TRUE	FALSE
ENSG00000166598_chr12_104333866_T_A_b37	9981	NK_R	-0.03982	-0.03443	TRUE	TRUE
ENSG00000166780_chr16_15603155_G_C_b37	75003	NK_R	-1.43023	-0.38302	TRUE	TRUE
ENSG00000166823_chr15_90293776_A_C_b37	-765	NK_R	0.228301	0.240186	TRUE	TRUE
ENSG00000167468_chr19_1099701_A_G_b37	-4235	NK_R	0.037956	0.023377	TRUE	FALSE
ENSG00000167468_chr19_1104078_G_A_b37	142	NK_R	0.050854	0.042278	TRUE	TRUE
ENSG00000167515_chr16_88927221_T_C_b37	4593	NK_R	-0.13906	-0.12889	TRUE	TRUE
ENSG00000167515_chr16_88928417_C_T_b37	5789	NK_R	-0.14563	-0.12322	TRUE	TRUE
ENSG00000167515_chr16_88929207_T_C_b37	6579	NK_R	-0.12951	-0.12534	TRUE	TRUE
ENSG00000167526_chr16_89628073_G_A_b37	1008	NK_R	0.02678	0.02465	TRUE	TRUE
ENSG00000167528_chr12_48670152_T_C_b37	-75045	NK_R	0.116909	0.105028	TRUE	FALSE
ENSG00000167608_chr19_54668487_C_T_b37	-8457	NK_R	-0.47742	-0.44627	TRUE	TRUE
ENSG00000167608_chr19_54671662_G_C_b37	-5282	NK_R	0.157264	0.212944	TRUE	FALSE
ENSG00000167608_chr19_54672460_C_T_b37	-4484	NK_R	0.1451	0.223875	TRUE	TRUE
ENSG00000167613_chr19_54864494_C_T_b37	-17671	NK_R	0.025369	0.04484	TRUE	FALSE
ENSG00000167613_chr19_54871664_G_C_b37	-10501	NK_R	-0.30739	-0.32201	TRUE	TRUE
ENSG00000167618_chr19_55001653_G_T_b37	-7447	NK_R	0.981987	0.826118	TRUE	TRUE
ENSG00000167618_chr19_55010297_T_C_b37	1197	NK_R	-0.60722	-0.48868	TRUE	FALSE
ENSG00000167618_chr19_55014031_C_T_b37	4931	NK_R	0.890249	0.735743	TRUE	FALSE
ENSG00000167618_chr19_55014088_C_T_b37	4988	NK_R	0.495142	0.024597	TRUE	FALSE
ENSG00000167618_chr19_55014172_A_T_b37	5072	NK_R	-0.62189	-0.73581	TRUE	TRUE
ENSG00000167618_chr19_55019701_G_A_b37	10601	NK_R	0.036938	0.101034	TRUE	TRUE
ENSG00000167618_chr19_55021542_T_G_b37	12442	NK_R	-0.52021	-0.70188	TRUE	TRUE
ENSG00000167633_chr19_55373983_C_T_b37	138014	NK_R	-0.26608	-0.15868	TRUE	FALSE
ENSG00000167633_chr19_55379326_A_T_b37	143357	NK_R	-0.21558	-0.57933	TRUE	TRUE
ENSG00000167671_chr19_4366219_A_G_b37	-91600	NK_R	-0.06613	-0.09743	TRUE	TRUE
ENSG00000167766_chr19_53121758_G_A_b37	-71991	NK_R	-0.17642	-0.18388	TRUE	TRUE
ENSG00000167766_chr19_53122472_T_G_b37	-71277	NK_R	-0.20144	-0.19284	TRUE	TRUE
ENSG00000167766_chr19_53141625_G_A_b37	-52124	NK_R	-0.18301	-0.17747	TRUE	TRUE
ENSG00000167768_chr12_53046439_T_C_b37	-27752	NK_R	-33.0457	-306.719	TRUE	TRUE
ENSG00000167768_chr12_53071382_A_C_b37	-2809	NK_R	0.736734	0.585292	TRUE	FALSE
ENSG00000167768_chr12_53084928_T_G_b37	10737	NK_R	-0.05803	0.285065	TRUE	FALSE
ENSG00000167768_chr12_53094274_C_T_b37	20083	NK_R	1.23535	0.489401	TRUE	TRUE
ENSG00000167768_chr12_53117619_T_C_b37	43428	NK_R	-0.0339	0.552693	TRUE	TRUE
ENSG00000167775_chr19_8329315_G_A_b37	-43925	NK_R	0.047198	0.04278	TRUE	TRUE
ENSG00000167775_chr19_8333061_T_C_b37	-40179	NK_R	0.060025	-0.03359	TRUE	FALSE
ENSG00000167775_chr19_8408770_A_T_b37	35530	NK_R	0.00878	-0.02113	TRUE	FALSE
ENSG00000167815_chr19_12876964_G_C_b37	-35730	NK_R	0.094545	0.116679	TRUE	FALSE
ENSG00000167815_chr19_12943638_G_C_b37	30944	NK_R	-0.11661	-0.07873	TRUE	TRUE
ENSG00000167850_chr17_72552036_G_C_b37	9754	NK_R	0.123784	0.05138	TRUE	FALSE
ENSG00000167851_chr17_72463021_C_T_b37	466	NK_R	-0.04933	-0.03481	TRUE	FALSE
ENSG00000167851_chr17_72465735_G_A_b37	3180	NK_R	-0.0852	-0.0675	TRUE	FALSE
ENSG00000167851_chr17_72466219_G_A_b37	3664	NK_R	-0.0852	-0.0675	TRUE	FALSE
ENSG00000167895_chr17_76118453_G_C_b37	-8398	NK_R	-0.04464	-0.03813	TRUE	TRUE
ENSG00000168026_chr3_39149180_A_G_b37	28	NK_R	-0.22801	-0.06524	TRUE	FALSE
ENSG00000168234_chr18_21619931_A_G_b37	47194	NK_R	0.102309	0.093301	FALSE	FALSE
ENSG00000168234_chr18_21620065_G_A_b37	47328	NK_R	0.10756	0.095808	FALSE	FALSE
ENSG00000168255_chr7_102111936_G_A_b37	-101167	NK_R	0.077343	0.070012	TRUE	TRUE
ENSG00000168255_chr7_102496594_G_T_b37	283491	NK_R	-0.13957	-0.094	TRUE	TRUE
ENSG00000168385_chr2_242191689_G_A_b37	-62826	NK_R	0.159781	0.191033	TRUE	TRUE
ENSG00000168404_chr16_74735148_G_A_b37	290	NK_R	-0.01685	0.10114	TRUE	TRUE
ENSG00000168476_chr8_21996617_T_A_b37	-2847	NK_R	0.134282	0.218121	TRUE	TRUE
ENSG00000168653_chr1_39457006_C_T_b37	-34984	NK_R	-0.05274	-0.06278	TRUE	FALSE
ENSG00000168661_chr19_35466264_G_T_b37	48457	NK_R	0.723516	0.48221	TRUE	TRUE
ENSG00000168685_chr5_35836386_A_G_b37	-16411	NK_R	0.120571	0.045441	TRUE	TRUE
ENSG00000168765_chr1_110193645_T_G_b37	-5058	NK_R	-0.36993	-0.45621	TRUE	TRUE
ENSG00000168765_chr1_110198727_C_G_b37	24	NK_R	-0.39698	-0.47264	TRUE	TRUE
ENSG00000168765_chr1_110204650_T_C_b37	5947	NK_R	-0.32565	-0.41225	TRUE	TRUE
ENSG00000168824_chr4_4271886_C_T_b37	-77981	NK_R	-0.13471	-0.06282	FALSE	FALSE
ENSG00000168824_chr4_4350915_A_T_b37	1048	NK_R	0.340834	0.424512	TRUE	TRUE
ENSG00000168961_chr17_25958091_A_G_b37	1267	NK_R	-0.09286	-0.10397	TRUE	FALSE
ENSG00000169062_chr13_114986673_C_G_b37	-60386	NK_R	0.0056	-0.01745	FALSE	FALSE
ENSG00000169062_chr13_114995495_T_G_b37	-51564	NK_R	-0.01864	-0.03305	FALSE	FALSE
ENSG00000169062_chr13_115058408_T_C_b37	11349	NK_R	-0.00675	-0.00514	FALSE	FALSE
ENSG00000169062_chr13_115064482_G_A_b37	17423	NK_R	0.063597	0.09737	TRUE	FALSE
ENSG00000169062_chr13_115066301_G_A_b37	19242	NK_R	0.057664	0.062435	TRUE	FALSE
ENSG00000169062_chr13_115066664_C_T_b37	19605	NK_R	0.05435	0.061608	TRUE	FALSE
ENSG00000169189_chr16_27227168_T_G_b37	-52947	NK_R	0.136045	0.071032	TRUE	TRUE
ENSG00000169220_chr5_176799992_T_C_b37	15154	NK_R	0.059244	0.007058	FALSE	FALSE
ENSG00000169228_chr5_176709333_G_A_b37	-21412	NK_R	-0.07709	0.096703	TRUE	TRUE
ENSG00000169230_chr5_176544299_C_G_b37	-186476	NK_R	-0.05477	-0.06321	TRUE	TRUE
ENSG00000169230_chr5_176730775_A_T_b37	0	NK_R	0.052996	0.0526	TRUE	FALSE
ENSG00000169230_chr5_176731452_G_T_b37	677	NK_R	0.047079	0.046698	TRUE	FALSE
ENSG00000169230_chr5_176735187_G_T_b37	4412	NK_R	0.041071	0.051592	TRUE	FALSE
ENSG00000169246_chr16_21947787_C_T_b37	487899	NK_R	-0.26131	0.622054	TRUE	TRUE
ENSG00000169442_chr1_26624270_C_T_b37	-20178	NK_R	0.050722	0.040966	TRUE	FALSE
ENSG00000169689_chr17_79980756_C_A_b37	-1227	NK_R	0.05062	0.051094	TRUE	TRUE
ENSG00000169715_chr16_56644650_C_A_b37	-14737	NK_R	-0.76309	-0.71202	TRUE	TRUE
ENSG00000169715_chr16_56648626_G_A_b37	-10761	NK_R	-0.65645	-0.6101	TRUE	TRUE
ENSG00000169715_chr16_56659525_C_G_b37	138	NK_R	0.341459	0.395763	TRUE	TRUE
ENSG00000169764_chr2_64299138_G_A_b37	231064	NK_R	0.005859	0.03347	TRUE	TRUE
ENSG00000170004_chr17_7761926_C_T_b37	-26198	NK_R	-0.19186	-0.07256	TRUE	TRUE
ENSG00000170293_chr3_32286791_G_A_b37	6620	NK_R	-0.30897	-0.25284	TRUE	FALSE
ENSG00000170310_chr17_9149392_G_C_b37	-330516	NK_R	0.022632	0.046801	TRUE	TRUE
ENSG00000170412_chr17_72425499_A_G_b37	4509	NK_R	0.363025	0.168832	FALSE	FALSE
ENSG00000170430_chr10_131266470_T_A_b37	1022	NK_R	-0.1498	-0.18143	TRUE	TRUE
ENSG00000170430_chr10_131303513_A_G_b37	38065	NK_R	0.190365	0.192348	TRUE	TRUE
ENSG00000170430_chr10_131307276_C_G_b37	41828	NK_R	0.170107	0.181679	TRUE	TRUE
ENSG00000170430_chr10_131364237_C_T_b37	98789	NK_R	-0.27368	-0.28689	TRUE	TRUE
ENSG00000170430_chr10_131445027_G_A_b37	179579	NK_R	-0.12185	-0.15799	TRUE	TRUE
ENSG00000170430_chr10_131445731_T_C_b37	180283	NK_R	-0.13026	-0.153	TRUE	TRUE
ENSG00000170486_chr12_53023161_A_G_b37	27839	NK_R	-0.1935	-0.26234	TRUE	TRUE
ENSG00000170486_chr12_53025835_C_A_b37	30513	NK_R	-0.08853	0.031642	TRUE	FALSE
ENSG00000170542_chr6_2865147_G_C_b37	-38367	NK_R	0.074875	0.012498	FALSE	FALSE
ENSG00000170542_chr6_2870717_T_C_b37	-32797	NK_R	0.029379	-0.00429	TRUE	FALSE
ENSG00000170638_chr22_50656109_A_C_b37	31765	NK_R	-0.07644	-0.07114	TRUE	TRUE
ENSG00000170802_chr2_48573895_G_C_b37	32119	NK_R	0.316516	0.298689	TRUE	TRUE
ENSG00000170837_chr3_71829467_A_G_b37	26266	NK_R	-0.48921	-0.66138	TRUE	TRUE
ENSG00000170873_chr8_125577110_C_T_b37	-163620	NK_R	-0.152	-0.14713	TRUE	TRUE
ENSG00000170873_chr8_125649900_C_T_b37	-90830	NK_R	-0.08686	-0.24888	TRUE	TRUE
ENSG00000170873_chr8_125802018_T_G_b37	61288	NK_R	-0.01624	-0.07284	FALSE	FALSE
ENSG00000170889_chr19_54704997_G_T_b37	387	NK_R	0.093026	0.089586	TRUE	TRUE
ENSG00000170889_chr19_54709944_G_A_b37	5334	NK_R	-0.04395	-0.0412	TRUE	TRUE
ENSG00000170889_chr19_54710673_T_C_b37	6063	NK_R	0.085902	0.082103	TRUE	TRUE
ENSG00000170889_chr19_54711032_A_G_b37	6422	NK_R	0.064838	0.059501	TRUE	TRUE
ENSG00000170889_chr19_54711258_T_G_b37	6648	NK_R	-0.05034	-0.04534	TRUE	TRUE
ENSG00000170889_chr19_54743056_C_T_b37	38446	NK_R	-0.02923	-0.02961	TRUE	TRUE
ENSG00000170889_chr19_54743164_G_A_b37	38554	NK_R	-0.024	-0.02707	TRUE	TRUE
ENSG00000170906_chr19_54611734_A_G_b37	5698	NK_R	0.081916	0.115685	TRUE	TRUE
ENSG00000170906_chr19_54612628_A_G_b37	6592	NK_R	-0.06209	-0.07222	TRUE	TRUE
ENSG00000170906_chr19_54634830_C_T_b37	28794	NK_R	0.087796	0.111965	TRUE	TRUE
ENSG00000170909_chr19_54549026_T_C_b37	-56974	NK_R	0.142598	0.132321	FALSE	FALSE
ENSG00000170909_chr19_54553697_T_C_b37	-52303	NK_R	0.1498	0.11523	FALSE	FALSE
ENSG00000170989_chr1_101733861_G_A_b37	31417	NK_R	-0.02753	-0.06388	TRUE	TRUE
ENSG00000171105_chr19_7295991_A_G_b37	1946	NK_R	-0.40353	-0.22315	TRUE	FALSE
ENSG00000171130_chr7_149568262_A_G_b37	-1795	NK_R	-0.07931	-0.06114	TRUE	FALSE
ENSG00000171298_chr17_78075228_C_T_b37	-127	NK_R	0.029627	-0.12647	TRUE	FALSE
ENSG00000171298_chr17_78075462_G_C_b37	107	NK_R	0.031378	-0.12467	TRUE	FALSE
ENSG00000171357_chr1_46732948_C_G_b37	63942	NK_R	1.15297	0.858233	TRUE	FALSE
ENSG00000171476_chr4_57624491_A_C_b37	76426	NK_R	-0.04299	-0.02541	TRUE	FALSE
ENSG00000171530_chr5_77071703_G_T_b37	-92901	NK_R	-0.06697	-0.06644	TRUE	TRUE
ENSG00000171574_chr19_58950383_T_C_b37	37512	NK_R	0.252377	0.435176	TRUE	TRUE
ENSG00000171574_chr19_58963530_G_A_b37	50659	NK_R	-0.38275	-0.25498	TRUE	TRUE
ENSG00000171574_chr19_58988179_C_T_b37	75308	NK_R	0.239492	0.408905	TRUE	TRUE
ENSG00000171840_chr12_750401_A_G_b37	-22544	NK_R	-0.03411	0.003185	FALSE	FALSE
ENSG00000171863_chr2_3627302_A_T_b37	4507	NK_R	-0.07713	-0.06912	TRUE	TRUE
ENSG00000172005_chr2_95988849_G_A_b37	297427	NK_R	-0.36077	-0.05148	TRUE	TRUE
ENSG00000172057_chr17_38068382_A_C_b37	-15472	NK_R	0.147478	0.169675	TRUE	TRUE
ENSG00000172057_chr17_38082831_T_C_b37	-1023	NK_R	-0.30624	-0.25643	TRUE	TRUE
ENSG00000172059_chr2_10169422_A_G_b37	-13554	NK_R	0.237937	0.152388	TRUE	TRUE
ENSG00000172059_chr2_10177158_A_G_b37	-5818	NK_R	-0.01929	0.101669	TRUE	FALSE
ENSG00000172081_chr19_2066209_C_A_b37	-30463	NK_R	0.061677	0.061263	TRUE	TRUE
ENSG00000172116_chr2_87052746_T_G_b37	-36301	NK_R	0.083325	0.000708	FALSE	FALSE
ENSG00000172183_chr15_89173556_C_T_b37	-5828	NK_R	-0.12669	-0.06782	TRUE	TRUE
ENSG00000172197_chr6_20213205_T_C_b37	535	NK_R	0.063081	-0.10186	TRUE	TRUE
ENSG00000172216_chr20_48955424_T_C_b37	148048	NK_R	-0.03848	-0.07098	TRUE	TRUE
ENSG00000172270_chr19_563613_G_A_b37	-7684	NK_R	0.007575	-0.00389	TRUE	FALSE
ENSG00000172322_chr12_10101391_G_A_b37	-2524	NK_R	-0.15992	-0.17027	FALSE	FALSE
ENSG00000172331_chr7_134317908_A_C_b37	-13652	NK_R	0.125391	0.099019	TRUE	TRUE
ENSG00000172428_chr2_240818264_C_T_b37	-257960	NK_R	0.057554	0.016626	TRUE	TRUE
ENSG00000172590_chr14_23259699_C_T_b37	-39393	NK_R	0.019456	0.029603	TRUE	TRUE
ENSG00000172922_chr11_65438345_C_T_b37	-50073	NK_R	-0.04502	-0.06955	TRUE	TRUE
ENSG00000172965_chr2_112187041_A_G_b37	-65636	NK_R	-0.3461	-0.32674	TRUE	TRUE
ENSG00000173113_chr11_64105454_G_A_b37	19898	NK_R	-0.16443	-0.16998	TRUE	TRUE
ENSG00000173163_chr2_62537960_T_A_b37	422101	NK_R	0.113834	-0.00456	TRUE	FALSE
ENSG00000173221_chr5_95153223_G_A_b37	-5486	NK_R	-0.0345	-0.0428	TRUE	TRUE
ENSG00000173262_chr12_8044831_C_T_b37	1087	NK_R	-0.13517	-0.6184	TRUE	TRUE
ENSG00000173262_chr12_8070640_G_A_b37	26896	NK_R	-1.77434	-1.14697	TRUE	TRUE
ENSG00000173262_chr12_8075117_A_G_b37	31373	NK_R	0.201826	0.553574	TRUE	TRUE
ENSG00000173482_chr18_8019465_A_G_b37	452685	NK_R	-0.2051	-0.69663	TRUE	TRUE
ENSG00000173559_chr2_192435147_A_C_b37	-107706	NK_R	0.224699	0.132852	TRUE	TRUE
ENSG00000173559_chr2_192591121_C_T_b37	48268	NK_R	0.048752	0.086362	TRUE	TRUE
ENSG00000173566_chr8_21970426_T_C_b37	3494	NK_R	-0.16377	-0.10871	TRUE	FALSE
ENSG00000173598_chr12_93762522_T_G_b37	-9137	NK_R	-0.10348	-0.08644	TRUE	TRUE
ENSG00000173762_chr17_80269470_C_T_b37	-6008	NK_R	-0.00066	-0.01503	TRUE	FALSE
ENSG00000173917_chr17_46620288_G_A_b37	-3153	NK_R	0.243599	0.273147	TRUE	TRUE
ENSG00000174004_chr3_196366964_G_A_b37	407	NK_R	-0.09437	-0.1672	TRUE	TRUE
ENSG00000174171_chr15_42187492_T_C_b37	2501	NK_R	-0.05992	0.29913	TRUE	TRUE
ENSG00000174374_chr7_74489486_T_C_b37	-578	NK_R	-0.00305	-0.07444	TRUE	TRUE
ENSG00000175221_chr19_873743_G_A_b37	-19475	NK_R	0.122397	0.193118	TRUE	FALSE
ENSG00000175221_chr19_890165_G_A_b37	-3053	NK_R	0.173898	0.242674	TRUE	TRUE
ENSG00000175354_chr18_12857002_G_T_b37	-72640	NK_R	-0.07248	-0.03139	TRUE	TRUE
ENSG00000175471_chr5_94388741_A_C_b37	-231538	NK_R	-0.37642	0.149988	TRUE	FALSE
ENSG00000175482_chr11_67098623_C_T_b37	-25820	NK_R	0.030211	0.000192	FALSE	FALSE
ENSG00000175567_chr11_73682872_C_T_b37	-11480	NK_R	0.177333	0.142013	TRUE	TRUE
ENSG00000175567_chr11_73695845_C_T_b37	1493	NK_R	0.10533	0.041546	TRUE	TRUE
ENSG00000175567_chr11_73699136_A_G_b37	4784	NK_R	0.171295	0.141471	TRUE	TRUE
ENSG00000175567_chr11_73702071_T_C_b37	7719	NK_R	0.171774	0.142659	TRUE	TRUE
ENSG00000175567_chr11_73716469_A_G_b37	22117	NK_R	-0.00864	-0.01748	TRUE	TRUE
ENSG00000175806_chr8_10193772_C_G_b37	281994	NK_R	-0.06147	0.032868	TRUE	FALSE
ENSG00000175893_chr9_14694059_C_G_b37	590	NK_R	0.04875	0.048952	TRUE	FALSE
ENSG00000175898_chr19_10010325_C_T_b37	-323545	NK_R	-0.19972	-0.00344	TRUE	FALSE
ENSG00000176049_chr5_147162475_G_A_b37	137	NK_R	0.067996	0.12642	TRUE	FALSE
ENSG00000176422_chr12_56861458_A_G_b37	-843	NK_R	-0.82461	-0.58779	TRUE	TRUE
ENSG00000176485_chr11_63382002_G_C_b37	-2353	NK_R	0.008409	0.022093	FALSE	FALSE
ENSG00000176485_chr11_63562563_T_C_b37	178208	NK_R	0.130092	0.061241	TRUE	FALSE
ENSG00000176593_chr19_58513807_A_C_b37	378	NK_R	0.758287	0.735094	TRUE	TRUE
ENSG00000176595_chr8_1923644_G_A_b37	1600	NK_R	0.125355	-0.38833	TRUE	TRUE
ENSG00000176927_chr17_28737234_G_A_b37	481016	NK_R	2.11167	0.102656	TRUE	FALSE
ENSG00000176945_chr3_195319285_G_A_b37	-128468	NK_R	-0.12088	0.47102	TRUE	TRUE
ENSG00000176945_chr3_195473641_G_A_b37	25888	NK_R	-0.08963	-0.68106	TRUE	TRUE
ENSG00000176945_chr3_195659169_A_G_b37	211416	NK_R	0.26992	0.299857	TRUE	TRUE
ENSG00000176978_chr9_139960894_C_T_b37	-48735	NK_R	-0.00241	-0.01832	TRUE	TRUE
ENSG00000177000_chr1_11852300_C_T_b37	-14677	NK_R	0.275441	0.175357	TRUE	TRUE
ENSG00000177042_chr11_695854_C_T_b37	426	NK_R	0.155431	0.194884	TRUE	TRUE
ENSG00000177103_chr11_117688433_C_T_b37	193	NK_R	-35.3782	5541723	TRUE	TRUE
ENSG00000177106_chr11_721570_C_T_b37	27132	NK_R	0.08912	0.080373	TRUE	TRUE
ENSG00000177106_chr11_723429_C_T_b37	28991	NK_R	0.061084	0.069609	TRUE	FALSE
ENSG00000177106_chr11_743813_T_C_b37	49375	NK_R	0.108658	0.084069	TRUE	TRUE
ENSG00000177311_chr3_141408287_T_G_b37	365232	NK_R	-0.1654	-0.01091	FALSE	FALSE
ENSG00000177465_chr14_74025873_A_T_b37	-32537	NK_R	0.288835	0.313997	TRUE	TRUE
ENSG00000177570_chr8_119672112_C_G_b37	37878	NK_R	-1.0066	-0.96631	TRUE	TRUE
ENSG00000177683_chr7_108208587_G_C_b37	-1607	NK_R	-0.02264	0.113776	TRUE	TRUE
ENSG00000177685_chr11_827713_A_T_b37	1569	NK_R	0.351905	0.260882	TRUE	TRUE
ENSG00000177697_chr11_834389_T_C_b37	1546	NK_R	-0.26472	-0.27374	TRUE	FALSE
ENSG00000177697_chr11_835065_C_T_b37	2222	NK_R	0.051834	0.06765	TRUE	FALSE
ENSG00000177697_chr11_840034_C_A_b37	7191	NK_R	0.023653	0.000464	TRUE	FALSE
ENSG00000177697_chr11_845077_C_G_b37	12234	NK_R	-0.07005	-0.04457	TRUE	FALSE
ENSG00000177697_chr11_854510_C_T_b37	21667	NK_R	0.10522	0.130033	TRUE	TRUE
ENSG00000177697_chr11_857789_C_T_b37	24946	NK_R	0.077754	0.194137	TRUE	TRUE
ENSG00000177721_chr5_42987922_G_A_b37	-55350	NK_R	0.103235	0.09647	TRUE	TRUE
ENSG00000177721_chr5_43039793_T_C_b37	-3479	NK_R	0.063669	0.075355	TRUE	TRUE
ENSG00000178104_chr1_144894611_T_C_b37	-181575	NK_R	0.032171	-0.00125	TRUE	FALSE
ENSG00000178665_chr7_55950403_A_C_b37	-4802	NK_R	-0.11336	0.242541	TRUE	TRUE
ENSG00000178685_chr8_145099303_C_T_b37	12363	NK_R	-0.02254	-0.00712	TRUE	FALSE
ENSG00000178860_chr8_72752882_C_T_b37	-3821	NK_R	0.661345	0.390953	FALSE	FALSE
ENSG00000178922_chr1_43826099_A_G_b37	-93561	NK_R	0.041726	0.236892	TRUE	TRUE
ENSG00000178935_chr19_58315273_G_A_b37	-11008	NK_R	0.243883	0.136712	TRUE	TRUE
ENSG00000178982_chr19_39109651_A_C_b37	-84	NK_R	0.033348	0.029691	TRUE	TRUE
ENSG00000179057_chr11_18728650_T_C_b37	-19127	NK_R	0.312873	0.39668	TRUE	TRUE
ENSG00000179253_chr20_60294793_A_G_b37	-11	NK_R	0.010079	0.017686	FALSE	FALSE
ENSG00000179409_chr17_805349_G_C_b37	148110	NK_R	1.09382	0.592721	TRUE	TRUE
ENSG00000179630_chr13_44510940_T_A_b37	57520	NK_R	-0.71032	-0.07687	FALSE	FALSE
ENSG00000179639_chr1_159272060_T_C_b37	12556	NK_R	-0.25029	0.036263	TRUE	FALSE
ENSG00000179715_chr12_47614998_A_G_b37	141612	NK_R	-0.04358	0.043462	TRUE	TRUE
ENSG00000179715_chr12_47754636_C_T_b37	281250	NK_R	0.180674	0.063067	TRUE	TRUE
ENSG00000179889_chr16_15051160_T_G_b37	-17288	NK_R	0.155986	0.127206	TRUE	TRUE
ENSG00000179889_chr16_15198457_C_T_b37	130009	NK_R	0.056063	0.150247	TRUE	TRUE
ENSG00000179889_chr16_15240107_G_T_b37	171659	NK_R	0.09871	0.158614	TRUE	TRUE
ENSG00000179889_chr16_15369019_C_T_b37	300571	NK_R	0.045834	0.121898	TRUE	TRUE
ENSG00000179889_chr16_15399927_C_T_b37	331479	NK_R	-0.06253	-0.06113	TRUE	FALSE
ENSG00000179909_chr19_58202664_G_A_b37	-17915	NK_R	-0.1148	-0.08204	TRUE	FALSE
ENSG00000180011_chr18_72920103_G_A_b37	-1200	NK_R	-0.01599	-0.04256	TRUE	FALSE
ENSG00000180066_chr10_134260661_A_T_b37	2830	NK_R	0.195731	0.181657	TRUE	FALSE
ENSG00000180066_chr10_134270762_G_T_b37	12931	NK_R	0.309638	0.226432	TRUE	FALSE
ENSG00000180104_chr5_430217_C_T_b37	-13056	NK_R	0.183349	0.23689	TRUE	TRUE
ENSG00000180257_chr19_53162102_T_C_b37	-304062	NK_R	-0.02119	-0.00124	FALSE	FALSE
ENSG00000180257_chr19_53441950_C_G_b37	-24214	NK_R	0.038382	0.113933	TRUE	TRUE
ENSG00000180376_chr3_56634544_G_A_b37	43355	NK_R	-0.14105	-0.16972	TRUE	TRUE
ENSG00000180376_chr3_56647799_T_C_b37	56610	NK_R	0.137805	0.187098	TRUE	TRUE
ENSG00000180481_chr12_75874913_G_A_b37	90063	NK_R	-0.26102	-0.38815	TRUE	TRUE
ENSG00000180644_chr10_72261182_C_T_b37	-101349	NK_R	-0.03252	-0.01447	TRUE	FALSE
ENSG00000180767_chr3_126247848_C_T_b37	4722	NK_R	0.180035	0.652541	TRUE	FALSE
ENSG00000180773_chr11_92826640_A_T_b37	-104490	NK_R	-0.0238	-0.0002	TRUE	FALSE
ENSG00000180817_chr10_71993094_T_G_b37	-573	NK_R	0.252698	0.250132	TRUE	TRUE
ENSG00000180902_chr2_242677184_G_A_b37	3190	NK_R	0.049817	-0.13328	TRUE	TRUE
ENSG00000180953_chr15_80206958_C_G_b37	-9086	NK_R	0.015075	-0.12029	TRUE	TRUE
ENSG00000181031_chr17_185083_C_T_b37	-50962	NK_R	-0.13507	-0.00627	TRUE	FALSE
ENSG00000181031_chr17_66675_G_A_b37	-169370	NK_R	-0.11965	-0.21358	TRUE	TRUE
ENSG00000181847_chr3_114013479_A_G_b37	17719	NK_R	0.132564	0.118465	TRUE	TRUE
ENSG00000182095_chr7_5430375_T_C_b37	-34670	NK_R	0.104936	0.234446	TRUE	TRUE
ENSG00000182095_chr7_5440713_G_C_b37	-24332	NK_R	0.065319	0.201965	TRUE	TRUE
ENSG00000182109_chr1_40223128_T_C_b37	211269	NK_R	0.553868	0.634647	TRUE	TRUE
ENSG00000182154_chr9_140441177_A_G_b37	-4474	NK_R	0.076669	0.097551	TRUE	TRUE
ENSG00000182154_chr9_140444078_T_C_b37	-1573	NK_R	0.070873	0.093642	TRUE	TRUE
ENSG00000182154_chr9_140742722_C_T_b37	297071	NK_R	0.009475	0.000107	TRUE	FALSE
ENSG00000182165_chr7_86969559_C_T_b37	-5272	NK_R	0.035741	0.082702	TRUE	TRUE
ENSG00000182230_chr5_175510135_C_T_b37	22443	NK_R	-0.02771	-0.06225	TRUE	FALSE
ENSG00000182230_chr5_175597080_A_G_b37	109388	NK_R	-0.32832	-0.057	FALSE	FALSE
ENSG00000182253_chr15_99645862_A_C_b37	7442	NK_R	0.212326	-0.01487	TRUE	FALSE
ENSG00000182362_chr21_47714607_G_A_b37	8356	NK_R	-0.38598	-0.36272	TRUE	TRUE
ENSG00000182362_chr21_47726332_C_G_b37	20081	NK_R	-0.37682	-0.35442	TRUE	TRUE
ENSG00000182376_chr16_88806348_A_G_b37	-2827	NK_R	0.485355	0.450199	TRUE	TRUE
ENSG00000182463_chr20_51588847_T_C_b37	-99	NK_R	0.076101	0.115513	TRUE	TRUE
ENSG00000182534_chr17_74699110_C_A_b37	-7988	NK_R	0.320943	0.44277	TRUE	FALSE
ENSG00000182718_chr15_60691031_G_A_b37	-4051	NK_R	-0.09838	-0.08036	TRUE	TRUE
ENSG00000182809_chr14_105916797_G_A_b37	-22502	NK_R	0.063761	0.10225	TRUE	TRUE
ENSG00000182809_chr14_105927433_T_C_b37	-11866	NK_R	-0.02988	-0.10439	TRUE	FALSE
ENSG00000182809_chr14_105932456_G_A_b37	-6843	NK_R	0.133979	0.103325	TRUE	TRUE
ENSG00000182809_chr14_105951319_T_C_b37	12020	NK_R	0.064675	-0.1056	TRUE	TRUE
ENSG00000182986_chr19_53400760_C_A_b37	-186	NK_R	0.037892	-0.12717	TRUE	TRUE
ENSG00000183011_chr17_7740170_T_C_b37	-48386	NK_R	0.023283	0.001465	TRUE	FALSE
ENSG00000183308_chr2_201616390_C_A_b37	-211596	NK_R	-0.35654	-0.50774	TRUE	FALSE
ENSG00000183308_chr2_202004710_G_A_b37	176724	NK_R	0.271169	0.427152	TRUE	TRUE
ENSG00000183386_chr1_38455891_G_C_b37	-15387	NK_R	-0.25189	-0.20898	TRUE	TRUE
ENSG00000183386_chr1_38461319_C_A_b37	-9959	NK_R	-0.24653	-0.20672	TRUE	TRUE
ENSG00000183386_chr1_38465315_G_A_b37	-5963	NK_R	0.124902	0.120139	TRUE	FALSE
ENSG00000183439_chr4_165898682_C_T_b37	-138	NK_R	-1.12487	-0.82335	TRUE	TRUE
ENSG00000183474_chr5_68813626_T_C_b37	-42409	NK_R	-0.10605	-0.14801	TRUE	TRUE
ENSG00000183486_chr21_42742212_C_A_b37	8342	NK_R	-0.18129	-0.19659	TRUE	TRUE
ENSG00000183605_chr10_120920588_T_C_b37	-4591	NK_R	0.160345	0.177518	TRUE	TRUE
ENSG00000183662_chr3_68106935_C_T_b37	53576	NK_R	-0.45462	-0.03919	TRUE	FALSE
ENSG00000183688_chr17_280408_G_A_b37	-15322	NK_R	-0.51156	-0.1884	TRUE	TRUE
ENSG00000183688_chr17_406023_C_T_b37	110293	NK_R	0.127191	0.091987	FALSE	FALSE
ENSG00000183688_chr17_444078_T_C_b37	148348	NK_R	0.39661	0.233162	TRUE	TRUE
ENSG00000183688_chr17_452403_A_G_b37	156673	NK_R	-0.10341	-0.13074	FALSE	FALSE
ENSG00000183726_chr1_25561667_G_A_b37	-102741	NK_R	-0.04465	-0.04143	TRUE	FALSE
ENSG00000183734_chr11_2319531_A_T_b37	27349	NK_R	0.096086	0.14648	TRUE	FALSE
ENSG00000183741_chr22_39266451_C_A_b37	-1868	NK_R	0.010875	-0.02908	TRUE	FALSE
ENSG00000183793_chr16_15129940_C_T_b37	-344964	NK_R	0.186781	0.534552	TRUE	TRUE
ENSG00000183793_chr16_15171448_G_C_b37	-303456	NK_R	-0.5507	-0.42506	TRUE	TRUE
ENSG00000183793_chr16_15181527_T_C_b37	-293377	NK_R	0.29269	0.417268	TRUE	TRUE
ENSG00000183891_chr2_20201922_T_C_b37	100175	NK_R	0.35103	0.341497	TRUE	TRUE
ENSG00000184208_chr22_42201517_A_G_b37	116574	NK_R	0.07325	0.000646	TRUE	FALSE
ENSG00000184293_chr12_9925036_G_T_b37	39141	NK_R	0.914428	1.06519	TRUE	TRUE
ENSG00000184588_chr1_66753955_C_T_b37	495758	NK_R	0.105143	0.208318	TRUE	TRUE
ENSG00000184674_chr22_24338936_T_C_b37	-45744	NK_R	0.647881	0.650442	TRUE	TRUE
ENSG00000184752_chr12_95396906_C_A_b37	-640	NK_R	0.090573	0.107234	TRUE	TRUE
ENSG00000184840_chr5_177023098_A_T_b37	3939	NK_R	-0.05273	-0.05775	TRUE	TRUE
ENSG00000184983_chr22_42581248_C_T_b37	94289	NK_R	0.086274	0.123692	TRUE	TRUE
ENSG00000185043_chr15_90777267_G_A_b37	-12	NK_R	-0.05879	-0.05465	TRUE	TRUE
ENSG00000185112_chr3_194403578_A_G_b37	-3044	NK_R	-0.10738	-0.13297	TRUE	FALSE
ENSG00000185198_chr19_690639_C_T_b37	-4821	NK_R	0.541075	0.6232	TRUE	TRUE
ENSG00000185201_chr11_302663_G_T_b37	-4968	NK_R	-0.00343	-0.00696	TRUE	FALSE
ENSG00000185201_chr11_306884_T_C_b37	-747	NK_R	0.053594	0.048262	TRUE	FALSE
ENSG00000185201_chr11_307244_T_C_b37	-387	NK_R	0.061742	0.054048	TRUE	TRUE
ENSG00000185201_chr11_308178_T_C_b37	547	NK_R	0.077635	0.068401	TRUE	TRUE
ENSG00000185201_chr11_308180_A_G_b37	549	NK_R	0.088734	0.081338	TRUE	TRUE
ENSG00000185201_chr11_309127_A_G_b37	1496	NK_R	0.064908	0.060005	TRUE	FALSE
ENSG00000185201_chr11_309508_G_A_b37	1877	NK_R	0.090617	0.081798	TRUE	TRUE
ENSG00000185201_chr11_320394_C_T_b37	12763	NK_R	-0.04614	-0.03743	FALSE	FALSE
ENSG00000185201_chr11_323222_C_T_b37	15591	NK_R	0.038706	0.023139	TRUE	FALSE
ENSG00000185201_chr11_329159_G_C_b37	21528	NK_R	0.033291	0.02914	TRUE	FALSE
ENSG00000185324_chr16_89708267_C_T_b37	-38878	NK_R	-0.35102	-0.39954	TRUE	TRUE
ENSG00000185324_chr16_89766063_A_G_b37	18918	NK_R	-0.06097	-0.05426	TRUE	TRUE
ENSG00000185339_chr22_31001056_C_T_b37	-1769	NK_R	-18.7401	-2458.95	TRUE	TRUE
ENSG00000185339_chr22_31003069_C_T_b37	244	NK_R	-1.50785	-0.86069	TRUE	TRUE
ENSG00000185404_chr2_231221928_C_T_b37	30029	NK_R	0.058717	0.047523	TRUE	TRUE
ENSG00000185404_chr2_231270165_G_A_b37	78266	NK_R	-0.00863	-0.03022	TRUE	TRUE
ENSG00000185475_chr11_62555242_A_G_b37	355	NK_R	0.025204	0.040707	TRUE	TRUE
ENSG00000185507_chr11_588654_C_T_b37	-27345	NK_R	0.055185	0.098793	TRUE	TRUE
ENSG00000185507_chr11_589564_T_C_b37	-26435	NK_R	0.084925	0.106595	TRUE	TRUE
ENSG00000185527_chr17_79630238_A_G_b37	96	NK_R	-0.04866	-0.01299	TRUE	FALSE
ENSG00000185650_chr14_69211893_G_C_b37	-51297	NK_R	-0.03868	-0.04679	TRUE	TRUE
ENSG00000185658_chr21_40778182_C_T_b37	84697	NK_R	-0.09638	0.010443	TRUE	FALSE
ENSG00000185669_chr16_88757335_C_T_b37	4434	NK_R	0.130605	0.096227	TRUE	FALSE
ENSG00000185811_chr7_50423963_C_G_b37	80243	NK_R	0.00984	0.035147	TRUE	TRUE
ENSG00000185838_chr22_19844492_A_G_b37	2030	NK_R	-0.0204	0.128798	TRUE	TRUE
ENSG00000185885_chr11_437059_T_C_b37	123553	NK_R	0.022303	0.021814	TRUE	FALSE
ENSG00000186230_chr19_57943697_A_G_b37	-3000	NK_R	0.637358	0.598082	TRUE	TRUE
ENSG00000186230_chr19_57949536_T_C_b37	2839	NK_R	0.636204	0.596743	TRUE	TRUE
ENSG00000186235_chr2_239174579_G_T_b37	34261	NK_R	0.313555	0.318872	TRUE	TRUE
ENSG00000186235_chr2_239176386_A_G_b37	36068	NK_R	0.246532	0.345039	TRUE	TRUE
ENSG00000186283_chr1_179065125_C_T_b37	14613	NK_R	-0.09737	-0.12235	TRUE	TRUE
ENSG00000186350_chr9_137295485_A_G_b37	86541	NK_R	-0.09903	-0.0003	TRUE	FALSE
ENSG00000186395_chr17_38961725_G_A_b37	-17122	NK_R	0.01883	0.042127	TRUE	FALSE
ENSG00000186468_chr5_81571874_A_C_b37	-2522	NK_R	-0.01518	-0.008	TRUE	FALSE
ENSG00000186496_chr18_32957283_C_T_b37	-18	NK_R	-0.11973	0.001012	FALSE	FALSE
ENSG00000186792_chr3_50332697_G_A_b37	-4202	NK_R	-0.44531	-0.32117	TRUE	TRUE
ENSG00000186818_chr19_55172539_G_A_b37	17199	NK_R	-1.0668	-0.18715	TRUE	TRUE
ENSG00000186827_chr1_1151232_T_C_b37	1720	NK_R	-0.13549	-0.03717	TRUE	TRUE
ENSG00000186827_chr1_1153113_G_A_b37	3601	NK_R	-0.15197	-0.14037	TRUE	FALSE
ENSG00000186891_chr1_1123434_T_A_b37	-18637	NK_R	-0.19138	-0.1335	TRUE	FALSE
ENSG00000186891_chr1_1153113_G_A_b37	11042	NK_R	-0.21603	-0.19009	TRUE	FALSE
ENSG00000187109_chr12_76428534_A_G_b37	-50279	NK_R	-0.00601	-0.03271	TRUE	FALSE
ENSG00000187193_chr16_56715862_C_A_b37	-474	NK_R	-0.13775	-0.12278	TRUE	TRUE
ENSG00000187260_chr7_151095131_G_A_b37	-12682	NK_R	0.336572	0.14454	TRUE	FALSE
ENSG00000187260_chr7_151138704_T_C_b37	30891	NK_R	-0.0983	-0.04905	FALSE	FALSE
ENSG00000187608_chr1_949608_G_A_b37	805	NK_R	0.039224	0.054636	TRUE	FALSE
ENSG00000187608_chr1_953678_T_C_b37	4875	NK_R	0.04352	0.074451	TRUE	TRUE
ENSG00000187630_chr14_24424367_G_A_b37	-14781	NK_R	-0.13579	-0.1633	TRUE	TRUE
ENSG00000187796_chr9_139272502_T_C_b37	4369	NK_R	0.647587	0.262731	TRUE	TRUE
ENSG00000187994_chr19_39360720_G_A_b37	-8199	NK_R	0.242734	0.121872	TRUE	TRUE
ENSG00000188112_chr6_42064903_C_T_b37	-45454	NK_R	-0.27174	-0.04868	TRUE	FALSE
ENSG00000188186_chr7_99665798_C_T_b37	-80732	NK_R	-0.00585	-0.02937	TRUE	TRUE
ENSG00000188186_chr7_99747130_G_A_b37	600	NK_R	-0.02311	-0.03137	TRUE	TRUE
ENSG00000188191_chr7_756483_G_C_b37	-10804	NK_R	0.060883	-0.03004	FALSE	FALSE
ENSG00000188234_chr10_45937992_A_C_b37	-411331	NK_R	0.600162	0.467325	TRUE	TRUE
ENSG00000188321_chr19_9434872_C_T_b37	424	NK_R	-0.56108	-0.38122	TRUE	TRUE
ENSG00000188372_chr7_76131645_A_G_b37	104810	NK_R	-0.92507	-0.93217	TRUE	TRUE
ENSG00000188372_chr7_76179719_C_A_b37	152884	NK_R	0.858804	0.715443	TRUE	TRUE
ENSG00000188404_chr1_169665632_T_C_b37	-15207	NK_R	0.013348	0.009593	FALSE	FALSE
ENSG00000188529_chr1_24375663_G_A_b37	68246	NK_R	-0.14207	-0.17703	TRUE	TRUE
ENSG00000188529_chr1_24378671_G_A_b37	71254	NK_R	0.133789	0.115735	TRUE	TRUE
ENSG00000188536_chr16_134441_C_A_b37	-88405	NK_R	-0.23892	-0.19185	TRUE	FALSE
ENSG00000188536_chr16_151262_C_T_b37	-71584	NK_R	-0.33084	-0.12013	FALSE	FALSE
ENSG00000188536_chr16_170328_C_T_b37	-52518	NK_R	0.125602	0.052388	FALSE	FALSE
ENSG00000188536_chr16_171834_C_T_b37	-51012	NK_R	-0.19234	-0.14921	TRUE	FALSE
ENSG00000188536_chr16_173183_G_A_b37	-49663	NK_R	-0.11303	-0.08234	TRUE	FALSE
ENSG00000188536_chr16_176376_C_T_b37	-46470	NK_R	0.131607	0.057262	FALSE	FALSE
ENSG00000188536_chr16_326576_G_C_b37	103730	NK_R	-0.01304	-0.05161	TRUE	FALSE
ENSG00000188536_chr16_327060_T_C_b37	104214	NK_R	-0.07511	-0.08742	TRUE	FALSE
ENSG00000188659_chr15_82421868_G_A_b37	-133283	NK_R	0.846577	1.14911	TRUE	FALSE
ENSG00000188659_chr15_82507502_T_G_b37	-47649	NK_R	0.044793	-0.12325	TRUE	FALSE
ENSG00000188659_chr15_82513294_C_A_b37	-41857	NK_R	0.439002	0.188809	TRUE	FALSE
ENSG00000188659_chr15_82527585_A_T_b37	-27566	NK_R	0.696883	0.404071	TRUE	FALSE
ENSG00000188659_chr15_82533347_T_C_b37	-21804	NK_R	0.826542	0.936603	TRUE	FALSE
ENSG00000188659_chr15_82533441_T_C_b37	-21710	NK_R	0.826542	0.936603	TRUE	FALSE
ENSG00000188659_chr15_82537939_C_A_b37	-17212	NK_R	0.865888	0.943029	TRUE	FALSE
ENSG00000188677_chr22_44420498_A_G_b37	25407	NK_R	-0.22133	-0.14477	TRUE	TRUE
ENSG00000188677_chr22_44424108_C_T_b37	29017	NK_R	-0.36277	-0.28452	TRUE	TRUE
ENSG00000188820_chr6_116704753_A_G_b37	-77780	NK_R	-0.37787	-0.40172	TRUE	TRUE
ENSG00000188820_chr6_116713977_T_A_b37	-68556	NK_R	0.04474	0.162858	TRUE	TRUE
ENSG00000188820_chr6_116783330_G_A_b37	797	NK_R	-0.46723	-0.49717	TRUE	TRUE
ENSG00000188820_chr6_116783619_T_G_b37	1086	NK_R	-0.50254	-0.55941	TRUE	TRUE
ENSG00000188820_chr6_116789824_A_G_b37	7291	NK_R	-0.0955	-0.11232	TRUE	FALSE
ENSG00000188820_chr6_116796722_A_G_b37	14189	NK_R	-0.09375	-0.11053	TRUE	FALSE
ENSG00000188820_chr6_116797384_C_T_b37	14851	NK_R	-0.4067	-0.43742	TRUE	TRUE
ENSG00000188820_chr6_116801573_T_C_b37	19040	NK_R	-0.22196	-0.24287	TRUE	TRUE
ENSG00000188820_chr6_116803253_C_T_b37	20720	NK_R	-0.22196	-0.24287	TRUE	TRUE
ENSG00000188820_chr6_116813891_C_G_b37	31358	NK_R	-0.08891	-0.1061	TRUE	FALSE
ENSG00000188820_chr6_116815390_T_C_b37	32857	NK_R	-0.40553	-0.43421	TRUE	TRUE
ENSG00000188820_chr6_116881347_A_G_b37	98814	NK_R	-0.15929	-0.0044	TRUE	FALSE
ENSG00000188846_chr3_40438120_C_T_b37	-60663	NK_R	0.054697	0.048333	TRUE	TRUE
ENSG00000188976_chr1_903426_C_T_b37	8737	NK_R	-0.00229	-0.00069	TRUE	FALSE
ENSG00000189067_chr16_11661995_T_C_b37	-68242	NK_R	0.007276	-0.00109	TRUE	FALSE
ENSG00000189068_chr19_54553697_T_C_b37	-13510	NK_R	0.670751	0.754648	TRUE	TRUE
ENSG00000189068_chr19_54554950_C_T_b37	-12257	NK_R	-0.54692	-0.67656	TRUE	TRUE
ENSG00000189068_chr19_54567253_A_G_b37	46	NK_R	-1.98166	-0.36853	TRUE	TRUE
ENSG00000189171_chr1_153600124_T_C_b37	-6444	NK_R	-0.53022	-0.40593	TRUE	TRUE
ENSG00000189190_chr19_53284720_C_G_b37	-5324	NK_R	0.326795	0.262999	TRUE	TRUE
ENSG00000189233_chr8_27731779_G_A_b37	-209609	NK_R	-0.02684	-0.02444	FALSE	FALSE
ENSG00000189266_chr1_24365512_T_C_b37	79913	NK_R	-0.47831	-0.58057	TRUE	TRUE
ENSG00000189306_chr22_42941390_T_C_b37	25582	NK_R	0.0912	0.15698	TRUE	TRUE
ENSG00000189337_chr1_15295845_T_A_b37	370645	NK_R	-30.0853	1726771	TRUE	TRUE
ENSG00000189409_chr1_1562895_C_T_b37	-4579	NK_R	-0.03845	-0.07077	TRUE	TRUE
ENSG00000196262_chr7_44816785_G_A_b37	-19494	NK_R	-0.03607	-0.03462	TRUE	TRUE
ENSG00000196372_chr10_5687808_A_G_b37	-20750	NK_R	0.871396	0.204601	TRUE	TRUE
ENSG00000196405_chr14_100544400_T_C_b37	106614	NK_R	0.065398	0.031738	TRUE	FALSE
ENSG00000196421_chr20_62606973_G_A_b37	-58724	NK_R	0.173153	0.513409	TRUE	FALSE
ENSG00000196421_chr20_62612675_G_A_b37	-53022	NK_R	0.469561	0.57343	TRUE	FALSE
ENSG00000196421_chr20_62614338_A_G_b37	-51359	NK_R	-0.07424	0.079346	TRUE	FALSE
ENSG00000196421_chr20_62619172_T_A_b37	-46525	NK_R	-0.16281	-0.23261	TRUE	FALSE
ENSG00000196421_chr20_62623703_C_T_b37	-41994	NK_R	-0.43674	-0.22727	TRUE	FALSE
ENSG00000196421_chr20_62663136_A_C_b37	-2561	NK_R	0.467227	0.577355	TRUE	FALSE
ENSG00000196421_chr20_62671777_T_G_b37	6080	NK_R	0.483275	0.559456	TRUE	FALSE
ENSG00000196502_chr16_28511206_C_G_b37	-123740	NK_R	-0.22281	-0.09886	TRUE	FALSE
ENSG00000196502_chr16_28621311_T_C_b37	-13635	NK_R	0.070344	0.00219	FALSE	FALSE
ENSG00000196502_chr16_28825178_C_T_b37	190232	NK_R	-0.06958	-0.08546	TRUE	FALSE
ENSG00000196502_chr16_28830313_C_T_b37	195367	NK_R	-0.05896	-0.09373	TRUE	TRUE
ENSG00000196526_chr4_7939008_T_A_b37	-2645	NK_R	-0.03738	-0.11751	FALSE	FALSE
ENSG00000196562_chr20_46179954_G_C_b37	-235406	NK_R	-0.85273	-0.87505	TRUE	TRUE
ENSG00000196562_chr20_46228667_G_A_b37	-186693	NK_R	-0.96492	-0.98284	TRUE	TRUE
ENSG00000196562_chr20_46274573_G_C_b37	-140787	NK_R	-0.27399	-0.36569	TRUE	TRUE
ENSG00000196562_chr20_46356316_G_A_b37	-59044	NK_R	-0.04554	-0.09407	TRUE	FALSE
ENSG00000196562_chr20_46356418_T_G_b37	-58942	NK_R	-0.00932	-0.06089	TRUE	FALSE
ENSG00000196653_chr3_44762830_A_G_b37	8695	NK_R	0.468311	0.408484	TRUE	FALSE
ENSG00000196653_chr3_44883971_G_A_b37	129836	NK_R	0.499546	0.403821	TRUE	FALSE
ENSG00000196705_chr19_21413137_C_T_b37	88310	NK_R	-0.00804	0.078901	TRUE	TRUE
ENSG00000196743_chr5_150618993_C_T_b37	27282	NK_R	-0.17073	-0.02465	FALSE	FALSE
ENSG00000196743_chr5_150653612_C_G_b37	61901	NK_R	-0.05901	0.226678	TRUE	FALSE
ENSG00000196776_chr3_107805334_T_C_b37	-4538	NK_R	-0.07927	-0.07131	TRUE	TRUE
ENSG00000196810_chr4_1243877_C_T_b37	789	NK_R	0.102896	0.238152	TRUE	TRUE
ENSG00000196810_chr4_1411386_C_T_b37	168298	NK_R	0.152282	0.121133	TRUE	TRUE
ENSG00000196814_chr9_129195544_C_T_b37	106416	NK_R	0.245078	0.227306	TRUE	TRUE
ENSG00000196839_chr20_43276862_C_G_b37	-4012	NK_R	0.053843	0.051179	TRUE	TRUE
ENSG00000196975_chr2_69946670_T_C_b37	75113	NK_R	-0.04259	-0.01817	FALSE	FALSE
ENSG00000197006_chr16_21677423_A_C_b37	68884	NK_R	0.000931	0.010151	TRUE	FALSE
ENSG00000197043_chr5_150493134_A_T_b37	-44309	NK_R	0.006434	0.003899	FALSE	FALSE
ENSG00000197043_chr5_150515042_C_A_b37	-22401	NK_R	-0.02468	-0.01048	FALSE	FALSE
ENSG00000197077_chr22_25464310_A_G_b37	115613	NK_R	0.189505	0.368788	TRUE	TRUE
ENSG00000197111_chr12_53822092_C_T_b37	-13433	NK_R	-0.08189	-0.08019	TRUE	TRUE
ENSG00000197119_chr14_100763954_G_T_b37	-8930	NK_R	0.842348	0.808205	TRUE	TRUE
ENSG00000197119_chr14_100769163_C_T_b37	-3721	NK_R	0.834425	0.802988	TRUE	TRUE
ENSG00000197226_chr5_179335060_A_G_b37	201	NK_R	0.059292	0.180448	TRUE	TRUE
ENSG00000197262_chr17_34816489_C_T_b37	176696	NK_R	0.310264	0.289155	FALSE	FALSE
ENSG00000197299_chr15_91351868_A_C_b37	91310	NK_R	-0.19505	-0.05935	FALSE	FALSE
ENSG00000197321_chr10_30092764_T_G_b37	67054	NK_R	0.038637	0.063629	TRUE	FALSE
ENSG00000197343_chr7_98890237_A_G_b37	-265792	NK_R	-0.12558	-0.02865	TRUE	TRUE
ENSG00000197457_chr20_62229989_G_A_b37	-54791	NK_R	0.02664	0.124206	TRUE	TRUE
ENSG00000197457_chr20_62269942_C_T_b37	-14838	NK_R	0.015831	0.08202	TRUE	TRUE
ENSG00000197540_chr19_406655_A_G_b37	-137379	NK_R	-0.05232	-0.02664	TRUE	FALSE
ENSG00000197540_chr19_531115_C_T_b37	-12919	NK_R	0.120356	0.084182	TRUE	FALSE
ENSG00000197540_chr19_550063_A_C_b37	6029	NK_R	-0.07314	-0.06666	TRUE	FALSE
ENSG00000197540_chr19_552746_C_T_b37	8712	NK_R	-0.0534	-0.05241	TRUE	FALSE
ENSG00000197540_chr19_563032_G_A_b37	18998	NK_R	-0.08886	-0.03926	TRUE	FALSE
ENSG00000197540_chr19_582253_T_C_b37	38219	NK_R	-0.02435	-0.0219	TRUE	FALSE
ENSG00000197696_chr15_85490071_G_A_b37	288277	NK_R	0.042565	-0.06087	TRUE	TRUE
ENSG00000197701_chr4_72048_T_G_b37	18869	NK_R	0.156923	0.13701	TRUE	FALSE
ENSG00000197728_chr12_56435929_C_G_b37	292	NK_R	-0.9311	-0.9125	TRUE	TRUE
ENSG00000197766_chr19_859368_G_T_b37	-85	NK_R	0.058942	0.134551	TRUE	FALSE
ENSG00000197766_chr19_860852_G_C_b37	1399	NK_R	-0.04107	-0.09233	TRUE	FALSE
ENSG00000197766_chr19_866018_G_A_b37	6565	NK_R	-0.01289	0.095748	TRUE	FALSE
ENSG00000197766_chr19_867735_A_G_b37	8282	NK_R	-0.02962	0.057867	TRUE	FALSE
ENSG00000197766_chr19_871987_G_A_b37	12534	NK_R	-0.00565	0.104777	TRUE	FALSE
ENSG00000197766_chr19_887824_G_C_b37	28371	NK_R	0.109967	0.173765	TRUE	FALSE
ENSG00000197880_chr1_23886073_T_C_b37	-21912	NK_R	-0.21352	-0.03821	TRUE	FALSE
ENSG00000197927_chr2_132440073_G_C_b37	-39875	NK_R	0.794791	0.751261	TRUE	TRUE
ENSG00000197930_chr14_53018758_G_C_b37	-143860	NK_R	0.19953	0.107284	TRUE	TRUE
ENSG00000197930_chr14_53163864_G_C_b37	1246	NK_R	-0.12273	-0.06136	TRUE	FALSE
ENSG00000197965_chr1_167683935_A_C_b37	-6494	NK_R	0.071862	0.179394	TRUE	TRUE
ENSG00000197971_chr18_74715521_A_G_b37	-130118	NK_R	0.111425	0.025057	TRUE	TRUE
ENSG00000197971_chr18_74723459_T_C_b37	-122180	NK_R	0.08157	0.056114	TRUE	TRUE
ENSG00000197971_chr18_74727618_C_T_b37	-118021	NK_R	0.045082	0.05082	TRUE	TRUE
ENSG00000197971_chr18_74777239_G_A_b37	-68400	NK_R	-0.14002	-0.12052	TRUE	TRUE
ENSG00000197971_chr18_74779614_C_A_b37	-66025	NK_R	0.10644	0.075335	TRUE	TRUE
ENSG00000198231_chr17_61894076_T_C_b37	43113	NK_R	0.120575	0.09203	TRUE	TRUE
ENSG00000198276_chr20_62682529_T_G_b37	94760	NK_R	0.071883	0.079158	TRUE	TRUE
ENSG00000198286_chr7_3157702_A_G_b37	74123	NK_R	0.032485	0.049513	TRUE	TRUE
ENSG00000198382_chr11_75650920_A_G_b37	124708	NK_R	0.174001	0.103768	TRUE	TRUE
ENSG00000198417_chr16_56684241_A_G_b37	-7365	NK_R	-0.13792	-0.20863	TRUE	TRUE
ENSG00000198417_chr16_56715862_C_A_b37	24256	NK_R	-0.04738	-0.11841	TRUE	TRUE
ENSG00000198464_chr19_52797742_G_A_b37	-2688	NK_R	0.198064	0.11842	TRUE	TRUE
ENSG00000198464_chr19_52807532_G_A_b37	7102	NK_R	0.108301	0.068685	TRUE	TRUE
ENSG00000198464_chr19_52825032_C_T_b37	24602	NK_R	-0.11374	-0.10394	TRUE	TRUE
ENSG00000198466_chr19_58361328_G_C_b37	103	NK_R	0.245094	0.201677	TRUE	TRUE
ENSG00000198538_chr19_53335134_A_G_b37	-25719	NK_R	0.013393	-0.0542	TRUE	TRUE
ENSG00000198663_chr6_37238223_T_C_b37	398577	NK_R	-0.03908	-0.00911	TRUE	FALSE
ENSG00000198740_chr17_47358481_G_A_b37	-81354	NK_R	0.062718	0.127192	TRUE	TRUE
ENSG00000198740_chr17_47447375_T_C_b37	7540	NK_R	0.084123	0.135537	TRUE	TRUE
ENSG00000198755_chr6_35436925_C_T_b37	740	NK_R	-0.0469	-0.03984	TRUE	TRUE
ENSG00000198755_chr6_35439932_T_C_b37	3747	NK_R	-0.04624	-0.03967	TRUE	TRUE
ENSG00000198771_chr1_167549747_C_T_b37	-49583	NK_R	0.005924	0.016314	TRUE	FALSE
ENSG00000198805_chr14_20938251_A_C_b37	1138	NK_R	-0.19626	-0.07921	TRUE	FALSE
ENSG00000198821_chr1_167414872_C_T_b37	-72975	NK_R	0.056207	0.025316	TRUE	FALSE
ENSG00000198826_chr15_32940190_A_T_b37	32845	NK_R	-0.3874	-0.33476	TRUE	TRUE
ENSG00000198832_chr22_31507338_A_G_b37	-8717	NK_R	0.156433	0.147473	TRUE	TRUE
ENSG00000198833_chr6_90067072_T_C_b37	4505	NK_R	0.001452	0.034497	TRUE	FALSE
ENSG00000198848_chr16_55844617_G_A_b37	-22632	NK_R	0.131282	0.207171	TRUE	FALSE
ENSG00000198848_chr16_55864517_C_T_b37	-2732	NK_R	0.077861	0.173863	TRUE	FALSE
ENSG00000198848_chr16_55866337_T_C_b37	-912	NK_R	0.06774	-0.09047	TRUE	FALSE
ENSG00000198848_chr16_55869235_A_G_b37	1986	NK_R	-0.07065	0.064908	TRUE	FALSE
ENSG00000198931_chr16_88686228_C_T_b37	-192124	NK_R	0.004047	0.001422	TRUE	FALSE
ENSG00000198945_chr6_130349119_C_T_b37	14275	NK_R	-0.10268	-0.17453	TRUE	TRUE
ENSG00000198945_chr6_130374461_T_A_b37	39617	NK_R	-0.14098	-0.20619	TRUE	TRUE
ENSG00000203485_chr14_105189222_A_G_b37	33279	NK_R	0.224402	0.255784	TRUE	TRUE
ENSG00000203546_chr14_31896969_G_A_b37	-29678	NK_R	0.145855	0.206442	TRUE	TRUE
ENSG00000203724_chr1_197877488_T_C_b37	5711	NK_R	-0.04571	-0.00791	TRUE	FALSE
ENSG00000203780_chr10_127855523_A_C_b37	270415	NK_R	-0.18847	-0.38653	TRUE	TRUE
ENSG00000204237_chr17_79630238_A_G_b37	-3425	NK_R	-0.05835	-0.04015	TRUE	FALSE
ENSG00000204577_chr19_54716663_G_A_b37	-29939	NK_R	-0.20673	-0.0097	FALSE	FALSE
ENSG00000204577_chr19_54743164_G_A_b37	-3438	NK_R	-0.31881	-0.03434	FALSE	FALSE
ENSG00000204850_chr19_47004295_C_T_b37	6530	NK_R	0.258638	0.503863	TRUE	FALSE
ENSG00000204920_chr19_44488352_G_A_b37	16338	NK_R	-0.19384	-0.48677	TRUE	FALSE
ENSG00000205078_chr16_77251394_C_T_b37	18100	NK_R	0.242375	0.110569	TRUE	TRUE
ENSG00000205268_chr8_66902720_T_C_b37	148163	NK_R	0.241555	0.130305	TRUE	TRUE
ENSG00000205544_chr17_7310473_A_C_b37	3017	NK_R	-0.03455	-0.02502	TRUE	TRUE
ENSG00000205559_chr22_51023924_C_T_b37	2469	NK_R	0.365748	0.586025	TRUE	TRUE
ENSG00000205629_chr16_25138096_G_A_b37	15046	NK_R	-0.13787	0.065662	TRUE	TRUE
ENSG00000205659_chr14_74669359_A_G_b37	117860	NK_R	0.016525	-0.28103	TRUE	TRUE
ENSG00000205809_chr12_10597311_A_T_b37	2412	NK_R	-0.66992	-0.59691	TRUE	TRUE
ENSG00000206172_chr16_134441_C_A_b37	-92238	NK_R	-0.11747	-0.10799	TRUE	FALSE
ENSG00000206190_chr15_26057622_G_T_b37	-52695	NK_R	-0.10958	-0.01336	TRUE	FALSE
ENSG00000206573_chr3_9428270_G_A_b37	-11993	NK_R	0.096915	0.087223	TRUE	TRUE
ENSG00000212734_chr17_6062218_C_T_b37	-492753	NK_R	0.645339	0.067709	TRUE	FALSE
ENSG00000212939_chr22_50044824_C_T_b37	102495	NK_R	-0.61805	-0.68162	TRUE	TRUE
ENSG00000212939_chr22_50047678_C_G_b37	105349	NK_R	-0.48429	-0.58045	TRUE	TRUE
ENSG00000212939_chr22_50051548_T_G_b37	109219	NK_R	-0.64332	-0.67871	TRUE	TRUE
ENSG00000213015_chr19_56564101_C_T_b37	417719	NK_R	0.031921	-0.0009	TRUE	FALSE
ENSG00000213079_chr6_155380428_C_G_b37	325969	NK_R	-0.01316	0.010044	TRUE	FALSE
ENSG00000213221_chr9_139239807_G_A_b37	-18434	NK_R	0.499535	0.472476	TRUE	TRUE
ENSG00000213316_chr5_179114016_A_G_b37	-106970	NK_R	-0.01702	0.037054	TRUE	FALSE
ENSG00000213366_chr1_110233147_C_T_b37	22503	NK_R	0.218805	0.418381	TRUE	TRUE
ENSG00000213658_chr16_28951457_C_T_b37	-44690	NK_R	0.030832	-0.02098	TRUE	FALSE
ENSG00000213742_chr20_25920105_C_T_b37	315424	NK_R	0.430491	0.00322	TRUE	FALSE
ENSG00000213930_chr9_34655436_T_C_b37	8803	NK_R	0.090458	0.097514	TRUE	TRUE
ENSG00000214063_chr11_844057_C_G_b37	1249	NK_R	0.155928	0.093212	FALSE	FALSE
ENSG00000214113_chr6_5260694_C_T_b37	-478	NK_R	0.19166	0.196043	TRUE	TRUE
ENSG00000214226_chr17_54911028_C_G_b37	-5106	NK_R	-0.00981	0.143065	TRUE	TRUE
ENSG00000214650_chr12_124988358_G_A_b37	-9410	NK_R	-1.09537	-0.63961	TRUE	FALSE
ENSG00000215252_chr15_34785813_G_T_b37	-90039	NK_R	0.184661	0.112789	TRUE	TRUE
ENSG00000215375_chr4_518904_T_C_b37	-148465	NK_R	-0.13361	0.028271	TRUE	FALSE
ENSG00000215845_chr1_161003874_A_G_b37	-4906	NK_R	0.039839	0.039649	FALSE	FALSE
ENSG00000215845_chr1_161008535_C_G_b37	-245	NK_R	0.094381	0.093694	TRUE	FALSE
ENSG00000215845_chr1_161011716_G_C_b37	2936	NK_R	-0.03935	-0.04296	TRUE	FALSE
ENSG00000215908_chr1_17237859_G_A_b37	276805	NK_R	0.041693	-0.1176	TRUE	TRUE
ENSG00000218510_chr1_22352108_C_T_b37	427	NK_R	0.455398	0.311765	TRUE	TRUE
ENSG00000218510_chr1_22358457_T_C_b37	6776	NK_R	0.613183	0.547982	TRUE	TRUE
ENSG00000218510_chr1_22393980_G_A_b37	42299	NK_R	0.474334	0.421237	TRUE	TRUE
ENSG00000218510_chr1_22420440_C_A_b37	68759	NK_R	0.448764	0.410833	TRUE	TRUE
ENSG00000218510_chr1_22439520_T_C_b37	87839	NK_R	0.485762	0.466014	TRUE	TRUE
ENSG00000218739_chr2_37424123_C_G_b37	492	NK_R	-0.01172	-0.14245	TRUE	TRUE
ENSG00000218739_chr2_37561357_A_C_b37	137726	NK_R	-0.15534	-0.17875	TRUE	TRUE
ENSG00000219481_chr1_16440392_C_T_b37	-499665	NK_R	0.042665	-0.12391	TRUE	TRUE
ENSG00000219481_chr1_16851440_C_T_b37	-88617	NK_R	0.372159	0.276602	TRUE	TRUE
ENSG00000219481_chr1_17281003_T_C_b37	340946	NK_R	-0.31009	-0.15283	TRUE	TRUE
ENSG00000221923_chr19_52870052_C_G_b37	-3118	NK_R	0.066388	0.132042	TRUE	TRUE
ENSG00000221946_chr19_35681120_C_T_b37	46966	NK_R	-0.04178	-0.03117	TRUE	TRUE
ENSG00000221946_chr19_35692603_C_T_b37	58449	NK_R	-0.16129	-0.12024	TRUE	FALSE
ENSG00000221946_chr19_35693120_T_C_b37	58966	NK_R	-0.09667	-0.09089	TRUE	FALSE
ENSG00000221990_chr5_478655_G_A_b37	35397	NK_R	0.437411	0.217453	TRUE	TRUE
ENSG00000222041_chr2_87768679_G_T_b37	13792	NK_R	-0.01866	0.028859	TRUE	FALSE
ENSG00000223478_chr9_131489620_C_T_b37	2896	NK_R	-0.11191	-0.09469	FALSE	FALSE
ENSG00000223891_chr20_42840019_A_G_b37	419	NK_R	0.094614	0.07864	TRUE	FALSE
ENSG00000224051_chr1_1260733_A_C_b37	597	NK_R	-0.40318	-0.30229	TRUE	TRUE
ENSG00000224137_chr2_208372996_C_T_b37	-154103	NK_R	-0.02148	-0.2362	TRUE	TRUE
ENSG00000224383_chr17_62071159_T_C_b37	-4552	NK_R	-0.19638	0.341443	TRUE	TRUE
ENSG00000224397_chr20_48428863_C_G_b37	-455160	NK_R	0.021058	-0.03374	TRUE	FALSE
ENSG00000224397_chr20_48906967_T_G_b37	22944	NK_R	0.175168	0.05063	FALSE	FALSE
ENSG00000224877_chr17_79158040_T_C_b37	-54999	NK_R	-0.08242	-0.08239	TRUE	TRUE
ENSG00000224877_chr17_79205736_G_A_b37	-7303	NK_R	-0.11988	-0.10728	TRUE	TRUE
ENSG00000224877_chr17_79210707_G_A_b37	-2332	NK_R	-0.11988	-0.10728	TRUE	TRUE
ENSG00000224877_chr17_79213562_T_C_b37	523	NK_R	0.097961	0.095841	TRUE	TRUE
ENSG00000224877_chr17_79217002_A_G_b37	3963	NK_R	0.108179	0.104877	TRUE	TRUE
ENSG00000225234_chr2_3473727_T_C_b37	-12453	NK_R	-0.84218	-0.80225	TRUE	TRUE
ENSG00000225234_chr2_3492747_T_C_b37	6567	NK_R	-0.65329	-0.67559	TRUE	TRUE
ENSG00000225783_chr22_27060536_T_C_b37	18144	NK_R	0.337075	0.391296	TRUE	TRUE
ENSG00000225783_chr22_27068702_C_A_b37	26310	NK_R	0.397217	0.4237	TRUE	TRUE
ENSG00000225783_chr22_27069557_C_T_b37	27165	NK_R	0.389695	0.416331	TRUE	TRUE
ENSG00000225978_chr20_61733718_T_C_b37	235	NK_R	0.019688	-0.2346	TRUE	TRUE
ENSG00000225978_chr20_61735112_A_C_b37	1629	NK_R	0.008772	-0.22971	TRUE	TRUE
ENSG00000226029_chr1_16777812_G_C_b37	-9631	NK_R	-0.33411	-0.25729	TRUE	TRUE
ENSG00000226124_chr2_200628500_G_A_b37	-87396	NK_R	-0.51627	-0.48059	TRUE	TRUE
ENSG00000226328_chr22_45527845_C_T_b37	-31817	NK_R	-0.20443	-0.16308	TRUE	TRUE
ENSG00000226381_chr10_81445802_A_G_b37	-80283	NK_R	-0.26438	-0.42629	TRUE	TRUE
ENSG00000226445_chr6_169615823_T_C_b37	2474	NK_R	-0.36994	0.569729	TRUE	FALSE
ENSG00000226659_chr10_82295398_G_A_b37	-300	NK_R	0.698177	-0.34966	TRUE	TRUE
ENSG00000226742_chr18_77720926_T_C_b37	-3635	NK_R	0.201191	-0.05942	TRUE	FALSE
ENSG00000226742_chr18_77725655_A_G_b37	1094	NK_R	0.037604	0.080563	TRUE	FALSE
ENSG00000226742_chr18_77725683_C_T_b37	1122	NK_R	0.042512	-0.14133	TRUE	TRUE
ENSG00000226742_chr18_77906500_C_T_b37	181939	NK_R	-0.01535	-0.04459	TRUE	TRUE
ENSG00000226752_chr9_123572038_A_G_b37	-15068	NK_R	-0.54399	-0.5577	TRUE	TRUE
ENSG00000226816_chr7_23194605_A_G_b37	-51027	NK_R	-0.94271	-0.78168	TRUE	TRUE
ENSG00000226816_chr7_23232659_T_C_b37	-12973	NK_R	0.930337	0.797946	TRUE	TRUE
ENSG00000226816_chr7_23233219_T_A_b37	-12413	NK_R	0.222831	0.201224	TRUE	FALSE
ENSG00000226816_chr7_23242754_A_T_b37	-2878	NK_R	0.932936	0.805886	TRUE	TRUE
ENSG00000226856_chr2_118753097_C_T_b37	-190865	NK_R	-0.19133	-0.35771	TRUE	TRUE
ENSG00000226856_chr2_118926955_G_A_b37	-17007	NK_R	1.0399	0.671942	TRUE	TRUE
ENSG00000226856_chr2_118982034_A_G_b37	38072	NK_R	1.08209	1.29014	TRUE	TRUE
ENSG00000227039_chr21_46349031_T_C_b37	8065	NK_R	0.079653	0.088719	TRUE	TRUE
ENSG00000227051_chr14_96366445_C_T_b37	-139216	NK_R	-0.32067	0.011612	TRUE	FALSE
ENSG00000227053_chr7_100660639_C_G_b37	-250	NK_R	0.304735	-0.37608	TRUE	TRUE
ENSG00000227403_chr2_162101261_G_A_b37	11	NK_R	-0.56596	-0.25675	TRUE	FALSE
ENSG00000227500_chr19_1899264_C_T_b37	-5949	NK_R	0.101928	0.073359	TRUE	FALSE
ENSG00000228146_chr16_3138162_C_T_b37	-56058	NK_R	-16.7609	17.5599	TRUE	FALSE
ENSG00000228300_chr19_1275987_C_G_b37	961	NK_R	0.082123	0.087585	TRUE	TRUE
ENSG00000228395_chr9_131191338_G_T_b37	-123351	NK_R	0.25	0.234228	TRUE	TRUE
ENSG00000228439_chr6_100038943_G_T_b37	70374	NK_R	-0.07269	-0.27494	TRUE	TRUE
ENSG00000228439_chr6_100047851_G_C_b37	79282	NK_R	-0.18345	-0.42757	TRUE	TRUE
ENSG00000228439_chr6_99971429_A_G_b37	2860	NK_R	-0.20653	-0.35816	TRUE	TRUE
ENSG00000228784_chr2_20077653_C_G_b37	9032	NK_R	-0.45699	-0.44953	TRUE	TRUE
ENSG00000229153_chr7_143092269_G_A_b37	-12637	NK_R	-0.19689	-0.09848	FALSE	FALSE
ENSG00000229153_chr7_143104816_G_A_b37	-90	NK_R	-0.36893	-0.18571	TRUE	FALSE
ENSG00000229153_chr7_143110762_G_A_b37	5856	NK_R	0.076966	0.031265	TRUE	FALSE
ENSG00000229153_chr7_143113114_T_C_b37	8208	NK_R	0.205243	0.10677	FALSE	FALSE
ENSG00000229153_chr7_143118650_C_T_b37	13744	NK_R	-0.90137	-0.19653	TRUE	TRUE
ENSG00000229245_chr9_125168878_C_T_b37	3192	NK_R	0.322263	0.451049	TRUE	FALSE
ENSG00000229245_chr9_125218747_C_T_b37	53061	NK_R	-0.93292	-0.64344	TRUE	FALSE
ENSG00000229474_chr15_44951174_A_G_b37	-52340	NK_R	-0.15267	-0.07675	TRUE	TRUE
ENSG00000230487_chr7_1614367_T_C_b37	4658	NK_R	0.445295	0.19023	TRUE	TRUE
ENSG00000231177_chr3_10323781_G_A_b37	-2322	NK_R	-0.23342	-0.27752	TRUE	TRUE
ENSG00000231177_chr3_10326686_A_G_b37	583	NK_R	-0.17477	-0.25772	TRUE	TRUE
ENSG00000231663_chr1_234525940_T_C_b37	16601	NK_R	0.197027	0.189552	TRUE	TRUE
ENSG00000231682_chr2_235354348_C_T_b37	-8891	NK_R	0.259459	0.131395	TRUE	FALSE
ENSG00000231955_chr2_207248394_C_A_b37	268123	NK_R	0.340475	0.004029	TRUE	FALSE
ENSG00000232677_chr19_36685753_A_G_b37	-136867	NK_R	0.084305	0.188409	TRUE	TRUE
ENSG00000232677_chr19_36746225_C_A_b37	-76395	NK_R	0.117479	0.179935	TRUE	FALSE
ENSG00000232931_chr2_96874307_C_G_b37	392344	NK_R	0.034558	0.084662	TRUE	TRUE
ENSG00000232956_chr7_45000102_T_C_b37	-26458	NK_R	-0.02956	0.042628	TRUE	TRUE
ENSG00000233016_chr9_139603449_A_G_b37	-19187	NK_R	0.042825	0.038771	TRUE	FALSE
ENSG00000233016_chr9_139613998_C_T_b37	-8638	NK_R	-0.35379	-0.35123	TRUE	TRUE
ENSG00000233016_chr9_139622646_G_A_b37	10	NK_R	-0.01546	-0.01186	FALSE	FALSE
ENSG00000234171_chr2_3608756_T_C_b37	2674	NK_R	-0.1227	-0.20717	TRUE	TRUE
ENSG00000234506_chr9_71175565_T_A_b37	14060	NK_R	1.28085	0.237086	TRUE	FALSE
ENSG00000234684_chr20_1306103_C_T_b37	54	NK_R	0.235235	-0.09322	TRUE	FALSE
ENSG00000234719_chr16_12071341_T_C_b37	841	NK_R	0.299201	0.465168	TRUE	FALSE
ENSG00000234769_chr16_321626_C_T_b37	252174	NK_R	0.021788	-0.06239	TRUE	TRUE
ENSG00000235162_chr12_105821448_A_G_b37	192380	NK_R	-0.07353	-0.06156	TRUE	FALSE
ENSG00000235162_chr12_105963844_G_A_b37	334776	NK_R	-0.03101	-0.03181	TRUE	FALSE
ENSG00000235280_chr13_114055091_T_C_b37	431953	NK_R	0.029999	1.34e-05	TRUE	FALSE
ENSG00000235621_chr20_46963235_A_G_b37	-25458	NK_R	-2.36003	-0.75534	TRUE	FALSE
ENSG00000235978_chr3_4851006_G_A_b37	-77971	NK_R	0.214948	0.205437	TRUE	TRUE
ENSG00000235978_chr3_4856234_G_A_b37	-72743	NK_R	0.289188	0.215639	TRUE	TRUE
ENSG00000236016_chr6_86195298_A_G_b37	-144782	NK_R	-0.28313	-0.32432	TRUE	TRUE
ENSG00000236016_chr6_86211984_A_G_b37	-128096	NK_R	-0.28036	-0.32479	TRUE	TRUE
ENSG00000236016_chr6_86241894_T_C_b37	-98186	NK_R	-0.2543	-0.2887	TRUE	TRUE
ENSG00000236016_chr6_86532530_T_C_b37	192450	NK_R	1.08644	0.958944	TRUE	TRUE
ENSG00000236782_chr1_26349245_C_T_b37	-149067	NK_R	-16.1788	990.596	TRUE	FALSE
ENSG00000236935_chr11_64100776_A_G_b37	3800	NK_R	0.311604	0.30426	TRUE	TRUE
ENSG00000236935_chr11_64107477_T_C_b37	10501	NK_R	0.368179	0.470716	TRUE	TRUE
ENSG00000237359_chr9_3652155_T_A_b37	4820	NK_R	-0.89953	-0.69453	TRUE	TRUE
ENSG00000237886_chr9_139431057_C_T_b37	-9607	NK_R	0.35472	0.190932	TRUE	FALSE
ENSG00000237886_chr9_139440852_A_G_b37	188	NK_R	-0.31439	-0.21067	TRUE	FALSE
ENSG00000237943_chr10_6622107_T_C_b37	-274	NK_R	-0.13777	0.021371	TRUE	FALSE
ENSG00000237943_chr10_6626214_G_A_b37	3833	NK_R	-0.06669	-0.07858	TRUE	FALSE
ENSG00000237943_chr10_6631223_C_G_b37	8842	NK_R	0.063855	0.076379	TRUE	FALSE
ENSG00000237945_chr21_35303960_T_C_b37	16122	NK_R	0.000703	0.045475	TRUE	FALSE
ENSG00000237945_chr21_35360372_C_T_b37	72534	NK_R	0.213299	0.236783	TRUE	TRUE
ENSG00000238142_chr1_17376058_T_C_b37	159914	NK_R	0.190575	0.166675	TRUE	FALSE
ENSG00000239453_chr3_113282075_C_T_b37	-26961	NK_R	0.257898	0.256283	TRUE	TRUE
ENSG00000239653_chr3_63814671_G_C_b37	-175027	NK_R	0.706539	0.250066	TRUE	TRUE
ENSG00000239653_chr3_63821083_A_G_b37	-168615	NK_R	0.739684	0.248065	TRUE	TRUE
ENSG00000239653_chr3_63997896_G_A_b37	8198	NK_R	0.051868	0.239368	TRUE	TRUE
ENSG00000239697_chr17_7452752_G_A_b37	544	NK_R	0.078647	0.05127	TRUE	FALSE
ENSG00000239713_chr22_39466203_G_A_b37	29279	NK_R	0.043025	0.0194	FALSE	FALSE
ENSG00000240344_chr2_201742345_C_T_b37	-11681	NK_R	-0.30727	-0.32887	TRUE	TRUE
ENSG00000240403_chr19_55379326_A_T_b37	17428	NK_R	-0.55019	-0.16751	TRUE	TRUE
ENSG00000240403_chr19_55391706_A_T_b37	29808	NK_R	0.218175	0.221604	TRUE	TRUE
ENSG00000240403_chr19_55416566_T_C_b37	54668	NK_R	0.070863	0.213601	TRUE	FALSE
ENSG00000240563_chr1_62661505_G_A_b37	1002	NK_R	0.1104	0.065527	TRUE	FALSE
ENSG00000242086_chr3_195317047_G_A_b37	-67886	NK_R	0.170048	0.169486	TRUE	TRUE
ENSG00000242086_chr3_195319040_C_T_b37	-65893	NK_R	-0.07011	-0.08045	TRUE	TRUE
ENSG00000242086_chr3_195329888_A_G_b37	-55045	NK_R	-0.18816	-0.185	TRUE	TRUE
ENSG00000242086_chr3_195637634_T_C_b37	252701	NK_R	-0.11218	-0.11159	TRUE	TRUE
ENSG00000242086_chr3_195652315_T_C_b37	267382	NK_R	0.10401	0.131017	TRUE	TRUE
ENSG00000242086_chr3_195661089_C_A_b37	276156	NK_R	0.171111	0.184207	TRUE	TRUE
ENSG00000242086_chr3_195661441_C_A_b37	276508	NK_R	-0.20373	-0.21375	TRUE	TRUE
ENSG00000242086_chr3_195672574_G_C_b37	287641	NK_R	0.270983	0.234948	TRUE	TRUE
ENSG00000242086_chr3_195674257_C_G_b37	289324	NK_R	0.187725	0.209573	TRUE	TRUE
ENSG00000242086_chr3_195709662_G_A_b37	324729	NK_R	0.293692	0.249153	TRUE	TRUE
ENSG00000243772_chr19_55224544_C_A_b37	-25436	NK_R	0.2311	0.22626	FALSE	FALSE
ENSG00000243926_chr3_156384295_A_G_b37	-7872	NK_R	-0.64622	-0.54934	TRUE	TRUE
ENSG00000243926_chr3_156389947_T_C_b37	-2220	NK_R	-0.54187	-0.49961	TRUE	TRUE
ENSG00000243927_chr21_35303960_T_C_b37	-141564	NK_R	-0.00092	-0.00212	TRUE	FALSE
ENSG00000244165_chr19_10218408_G_A_b37	-3806	NK_R	0.111689	0.167467	TRUE	TRUE
ENSG00000244459_chr4_1608224_G_A_b37	26244	NK_R	-0.28408	-0.05701	FALSE	FALSE
ENSG00000244625_chr22_27117690_A_G_b37	48960	NK_R	-0.18052	-0.19393	TRUE	TRUE
ENSG00000244625_chr22_27119061_C_T_b37	50331	NK_R	-0.06823	-0.11997	TRUE	TRUE
ENSG00000244752_chr22_25842620_G_A_b37	227131	NK_R	1.65338	1.711	TRUE	TRUE
ENSG00000244752_chr22_25869206_T_A_b37	253717	NK_R	0.468863	0.590925	TRUE	TRUE
ENSG00000244752_chr22_25870037_C_G_b37	254548	NK_R	1.60552	1.63994	TRUE	TRUE
ENSG00000244752_chr22_25931580_T_C_b37	316091	NK_R	-0.59331	-0.35162	TRUE	TRUE
ENSG00000245060_chr5_180258933_T_C_b37	976	NK_R	-0.29177	-0.11443	TRUE	TRUE
ENSG00000245164_chr8_126958296_G_A_b37	-5197	NK_R	-0.07813	-0.05979	TRUE	TRUE
ENSG00000245468_chr4_7105229_T_G_b37	117	NK_R	-0.17121	-0.36623	TRUE	TRUE
ENSG00000245556_chr5_77628612_G_A_b37	-27719	NK_R	-0.00822	-0.12688	TRUE	TRUE
ENSG00000245954_chr4_153019169_G_A_b37	-2737	NK_R	-0.42635	-0.39289	TRUE	TRUE
ENSG00000245954_chr4_153022375_G_A_b37	469	NK_R	-0.43721	-0.4006	TRUE	TRUE
ENSG00000246067_chr11_82783814_C_T_b37	706	NK_R	-0.32271	-0.13198	TRUE	TRUE
ENSG00000246223_chr14_98474714_T_G_b37	30253	NK_R	0.032406	-0.11389	TRUE	TRUE
ENSG00000246334_chr5_176870700_T_C_b37	-4000	NK_R	0.944061	0.855966	TRUE	TRUE
ENSG00000246334_chr5_176875956_C_A_b37	1256	NK_R	0.908609	0.829016	TRUE	TRUE
ENSG00000246898_chr16_66441697_T_C_b37	-730	NK_R	-0.7542	-0.82089	TRUE	TRUE
ENSG00000246898_chr16_66442406_C_T_b37	-21	NK_R	-0.6891	-0.78044	TRUE	TRUE
ENSG00000247317_chr8_144083028_T_A_b37	-16826	NK_R	-0.51705	-0.2034	TRUE	TRUE
ENSG00000247970_chr14_100087364_A_G_b37	16471	NK_R	-0.09069	0.286073	TRUE	TRUE
ENSG00000247982_chr15_57592163_T_A_b37	-400	NK_R	0.125128	-0.01629	TRUE	FALSE
ENSG00000247982_chr15_57597961_T_G_b37	5398	NK_R	0.095233	0.134915	TRUE	TRUE
ENSG00000248489_chr5_98265807_G_T_b37	932	NK_R	0.752439	0.619889	TRUE	TRUE
ENSG00000248508_chr15_40328665_G_A_b37	-2847	NK_R	0.510962	0.251334	TRUE	TRUE
ENSG00000248810_chr4_142215923_T_C_b37	-37849	NK_R	0.042356	-0.12464	TRUE	FALSE
ENSG00000248874_chr5_23491428_G_T_b37	-460029	NK_R	1.16891	1.23332	TRUE	TRUE
ENSG00000248874_chr5_23556661_A_T_b37	-394796	NK_R	0.655133	0.65989	TRUE	TRUE
ENSG00000248874_chr5_23564714_C_T_b37	-386743	NK_R	1.23563	1.0819	TRUE	TRUE
ENSG00000248874_chr5_23622864_A_C_b37	-328593	NK_R	0.444807	0.623766	TRUE	TRUE
ENSG00000248874_chr5_23781459_G_A_b37	-169998	NK_R	0.967959	1.02046	TRUE	TRUE
ENSG00000248874_chr5_24282967_A_G_b37	331510	NK_R	-0.75293	-0.78326	TRUE	TRUE
ENSG00000248905_chr15_33361169_C_T_b37	-125728	NK_R	-0.51743	0.147099	TRUE	FALSE
ENSG00000248905_chr15_33363626_C_T_b37	-123271	NK_R	-0.51743	0.147099	TRUE	FALSE
ENSG00000248905_chr15_33380589_G_A_b37	-106308	NK_R	0.747851	0.748206	TRUE	TRUE
ENSG00000248905_chr15_33380985_A_C_b37	-105912	NK_R	-0.25651	-0.31329	TRUE	FALSE
ENSG00000248905_chr15_33394290_T_C_b37	-92607	NK_R	0.630516	0.65259	TRUE	FALSE
ENSG00000248905_chr15_33394560_T_A_b37	-92337	NK_R	0.402382	0.359106	TRUE	FALSE
ENSG00000248905_chr15_33395779_G_C_b37	-91118	NK_R	0.397203	0.35092	TRUE	FALSE
ENSG00000248905_chr15_33396660_T_C_b37	-90237	NK_R	0.397203	0.35092	TRUE	FALSE
ENSG00000248905_chr15_33400805_T_A_b37	-86092	NK_R	-0.51731	0.177911	TRUE	FALSE
ENSG00000248905_chr15_33402084_C_G_b37	-84813	NK_R	0.396025	0.341265	TRUE	FALSE
ENSG00000248905_chr15_33402661_G_T_b37	-84236	NK_R	0.396025	0.341265	TRUE	FALSE
ENSG00000249684_chr5_177349464_T_C_b37	-27872	NK_R	0.205022	0.15172	TRUE	TRUE
ENSG00000249806_chr4_143625262_G_A_b37	138090	NK_R	-0.3896	-0.03255	FALSE	FALSE
ENSG00000250317_chr4_25910471_T_C_b37	47019	NK_R	-0.05624	-0.06637	FALSE	FALSE
ENSG00000250479_chr22_24106008_C_G_b37	-4622	NK_R	0.137224	0.084241	TRUE	TRUE
ENSG00000250571_chr8_144309119_A_G_b37	-40484	NK_R	-0.00702	-0.04803	TRUE	TRUE
ENSG00000251580_chr4_6676485_G_A_b37	928	NK_R	-0.51965	-0.51216	TRUE	TRUE
ENSG00000251661_chr11_313755_C_G_b37	-4885	NK_R	0.47283	0.446931	TRUE	TRUE
ENSG00000251661_chr11_323222_C_T_b37	4582	NK_R	0.25791	0.126764	TRUE	TRUE
ENSG00000251661_chr11_323649_C_T_b37	5009	NK_R	-0.52598	-0.53532	TRUE	TRUE
ENSG00000251661_chr11_323837_C_T_b37	5197	NK_R	0.390752	0.399692	TRUE	TRUE
ENSG00000251661_chr11_324163_C_T_b37	5523	NK_R	0.61624	0.609551	TRUE	TRUE
ENSG00000251661_chr11_324170_A_G_b37	5530	NK_R	0.616148	0.611721	TRUE	TRUE
ENSG00000251661_chr11_324635_G_A_b37	5995	NK_R	-0.53793	-0.54527	TRUE	TRUE
ENSG00000251661_chr11_326317_C_G_b37	7677	NK_R	-0.54764	-0.54505	TRUE	TRUE
ENSG00000251661_chr11_326564_A_T_b37	7924	NK_R	-0.54187	-0.54406	TRUE	TRUE
ENSG00000253210_chr8_142140207_C_T_b37	147	NK_R	0.040482	-0.2413	TRUE	FALSE
ENSG00000253633_chr8_103541166_G_A_b37	198	NK_R	-0.2804	1.31153	TRUE	FALSE
ENSG00000253982_chr8_1745397_C_T_b37	32729	NK_R	-0.10081	-0.10118	TRUE	TRUE
ENSG00000254415_chr19_52161035_T_C_b37	10981	NK_R	0.630635	0.425491	TRUE	TRUE
ENSG00000254427_chr11_45373480_G_C_b37	-3442	NK_R	0.703223	0.705406	TRUE	TRUE
ENSG00000254505_chr14_24675569_A_G_b37	-7506	NK_R	-0.04368	-0.0473	TRUE	TRUE
ENSG00000254615_chr8_107348005_T_C_b37	65633	NK_R	-0.66521	-0.26665	TRUE	TRUE
ENSG00000254635_chr10_28934523_A_C_b37	112851	NK_R	-0.07221	-0.12925	TRUE	TRUE
ENSG00000254858_chr19_18296867_C_T_b37	-7125	NK_R	0.141722	0.056332	TRUE	FALSE
ENSG00000255046_chr8_11657716_A_G_b37	-2361	NK_R	0.182058	-0.01755	TRUE	FALSE
ENSG00000255153_chr11_1296363_T_G_b37	-34636	NK_R	0.183898	0.257233	TRUE	TRUE
ENSG00000255198_chr16_2005982_C_T_b37	-8978	NK_R	0.000713	-0.00438	FALSE	FALSE
ENSG00000255328_chr11_327143_G_A_b37	-28	NK_R	0.205005	0.184347	TRUE	FALSE
ENSG00000255328_chr11_327334_C_T_b37	163	NK_R	0.220178	0.201472	TRUE	FALSE
ENSG00000255328_chr11_329181_C_G_b37	2010	NK_R	0.160977	0.142657	TRUE	FALSE
ENSG00000255328_chr11_330061_A_G_b37	2890	NK_R	0.189801	0.202882	TRUE	FALSE
ENSG00000255733_chr12_68413471_T_A_b37	30246	NK_R	-0.31792	-0.30493	TRUE	FALSE
ENSG00000256039_chr12_10517075_C_T_b37	-188887	NK_R	-0.11453	-0.1191	TRUE	FALSE
ENSG00000256092_chr12_123849212_G_A_b37	797	NK_R	-0.061	0.111973	TRUE	TRUE
ENSG00000256092_chr12_123930646_C_G_b37	82231	NK_R	-0.06496	0.256931	TRUE	TRUE
ENSG00000256128_chr12_127266996_T_G_b37	10039	NK_R	0.023135	-0.12005	TRUE	FALSE
ENSG00000256525_chr17_62068196_G_A_b37	-424958	NK_R	0.011695	-0.00591	FALSE	FALSE
ENSG00000256862_chr12_4071901_T_G_b37	91001	NK_R	-0.0181	-0.1668	TRUE	TRUE
ENSG00000257261_chr12_46739740_C_T_b37	-37722	NK_R	0.428222	0.337507	TRUE	FALSE
ENSG00000257261_chr12_46748965_C_G_b37	-28497	NK_R	0.447026	0.338522	TRUE	FALSE
ENSG00000257365_chr14_65520246_T_C_b37	139043	NK_R	-0.24557	0.130769	TRUE	TRUE
ENSG00000257495_chr12_53036791_T_C_b37	41540	NK_R	-20.5349	-4409.18	TRUE	TRUE
ENSG00000258325_chr12_2423857_A_G_b37	-498211	NK_R	0.226871	0.001403	FALSE	FALSE
ENSG00000258572_chr14_95971122_A_G_b37	-11351	NK_R	-0.20119	-0.04266	TRUE	FALSE
ENSG00000258572_chr14_95983975_G_A_b37	1502	NK_R	0.125728	-0.14817	TRUE	FALSE
ENSG00000258735_chr14_104261462_A_T_b37	-52596	NK_R	-18.3431	4294.05	TRUE	FALSE
ENSG00000258757_chr14_53018758_G_C_b37	-88799	NK_R	0.435898	0.316773	TRUE	TRUE
ENSG00000259003_chr14_23025932_A_T_b37	398	NK_R	0.008874	-0.34739	TRUE	TRUE
ENSG00000259321_chr14_24605039_A_G_b37	-3615	NK_R	-0.03766	0.244476	TRUE	TRUE
ENSG00000259594_chr15_82176429_C_A_b37	330085	NK_R	0.646684	0.310978	TRUE	FALSE
ENSG00000259635_chr15_64957098_G_C_b37	-36349	NK_R	0.524049	-0.54493	TRUE	TRUE
ENSG00000259692_chr15_82176429_C_A_b37	12963	NK_R	0.578996	0.719152	TRUE	FALSE
ENSG00000260065_chr22_26921725_A_G_b37	723	NK_R	0.19073	0.177386	TRUE	TRUE
ENSG00000260077_chr2_10147141_C_T_b37	-33649	NK_R	0.394282	0.187162	TRUE	FALSE
ENSG00000260077_chr2_10169422_A_G_b37	-11368	NK_R	0.089233	0.13431	TRUE	FALSE
ENSG00000260231_chr7_139873331_G_T_b37	-3730	NK_R	-0.31157	0.071826	TRUE	TRUE
ENSG00000260496_chr16_1046630_G_A_b37	-4296	NK_R	-0.27522	0.017775	FALSE	FALSE
ENSG00000260708_chr22_47158179_G_A_b37	-281	NK_R	-0.26817	-0.25738	TRUE	TRUE
ENSG00000260708_chr22_47158444_T_C_b37	-16	NK_R	-0.27615	-0.26294	TRUE	TRUE
ENSG00000260807_chr16_945027_G_A_b37	-86569	NK_R	0.560233	0.378889	TRUE	TRUE
ENSG00000260879_chr1_108742123_C_G_b37	-425	NK_R	0.321789	0.463652	TRUE	TRUE
ENSG00000261005_chr17_36855851_T_G_b37	-2854	NK_R	-0.01188	0.037579	TRUE	FALSE
ENSG00000261216_chr16_12009614_G_A_b37	7549	NK_R	-0.51947	-1.05856	TRUE	TRUE
ENSG00000261216_chr16_12009781_G_A_b37	7716	NK_R	-0.51947	-1.05856	TRUE	TRUE
ENSG00000261220_chr8_134585018_G_C_b37	-408	NK_R	0.133783	0.134249	TRUE	TRUE
ENSG00000261220_chr8_134591109_G_A_b37	5683	NK_R	-0.36624	-0.26992	TRUE	TRUE
ENSG00000261248_chr16_74333380_T_C_b37	17067	NK_R	0.202331	-0.15413	TRUE	FALSE
ENSG00000261248_chr16_74360410_G_C_b37	44097	NK_R	0.112448	-0.20432	TRUE	FALSE
ENSG00000261416_chr16_30171625_C_T_b37	-24653	NK_R	-0.04408	-0.0492	TRUE	TRUE
ENSG00000261505_chr16_1367610_C_A_b37	-5236	NK_R	-0.48884	-0.48612	TRUE	TRUE
ENSG00000261644_chr16_50772680_A_T_b37	-1947	NK_R	-0.10203	0.203437	TRUE	FALSE
ENSG00000261669_chr16_24807165_G_A_b37	-23895	NK_R	0.265759	0.496132	TRUE	TRUE
ENSG00000261737_chr1_87169118_T_C_b37	-1027	NK_R	0.403126	-0.26058	TRUE	FALSE
ENSG00000261775_chr15_74603713_T_A_b37	-178230	NK_R	1.35033	0.193964	TRUE	FALSE
ENSG00000261845_chr17_80551319_T_G_b37	-10735	NK_R	-0.60208	-0.2275	TRUE	FALSE
ENSG00000261996_chr17_6556326_G_A_b37	-2002	NK_R	-26.7081	142.308	TRUE	TRUE
ENSG00000262074_chr17_19262534_G_C_b37	295085	NK_R	0.399688	0.517335	TRUE	TRUE
ENSG00000262074_chr17_19329441_T_G_b37	361992	NK_R	0.22146	0.451057	TRUE	TRUE
ENSG00000262074_chr17_19370619_T_C_b37	403170	NK_R	0.242426	0.48831	TRUE	TRUE
ENSG00000262074_chr17_19391840_G_A_b37	424391	NK_R	-0.21354	-0.16752	TRUE	TRUE
ENSG00000262074_chr17_19408607_C_T_b37	441158	NK_R	-0.30633	-0.49614	TRUE	TRUE
ENSG00000262089_chr17_6901672_G_A_b37	3164	NK_R	0.611816	0.337159	TRUE	TRUE
ENSG00000262370_chr16_3136919_T_C_b37	-182	NK_R	0.27159	0.369502	TRUE	TRUE
ENSG00000262580_chr17_78175483_T_C_b37	-4265	NK_R	-0.27148	-0.27965	TRUE	TRUE
ENSG00000262580_chr17_78188256_C_T_b37	8508	NK_R	0.384548	0.345418	TRUE	TRUE
ENSG00000262967_chr17_48748185_A_G_b37	-22624	NK_R	0.106607	0.170595	TRUE	TRUE
ENSG00000262967_chr17_48766124_G_A_b37	-4685	NK_R	0.026896	0.113829	TRUE	TRUE
ENSG00000263272_chr17_5336058_G_A_b37	-138	NK_R	0.689243	0.675251	TRUE	TRUE
ENSG00000264194_chr17_10050563_T_C_b37	1732	NK_R	0.48564	0.339379	TRUE	TRUE
ENSG00000264247_chr18_71900332_C_T_b37	-365412	NK_R	-0.00688	0.000546	TRUE	FALSE
ENSG00000264247_chr18_72264387_T_G_b37	-1357	NK_R	0.335242	0.185718	TRUE	TRUE
ENSG00000264364_chr17_56133401_G_A_b37	-27375	NK_R	0.121138	0.214928	TRUE	TRUE
ENSG00000264443_chr1_24862643_T_G_b37	-19872	NK_R	0.123972	0.089511	TRUE	TRUE
ENSG00000264443_chr1_24862649_A_G_b37	-19866	NK_R	0.123972	0.089511	TRUE	TRUE
ENSG00000264443_chr1_24863285_C_T_b37	-19230	NK_R	-0.27411	-0.13309	TRUE	TRUE
ENSG00000264443_chr1_24864008_A_G_b37	-18507	NK_R	0.212532	0.088889	TRUE	TRUE
ENSG00000264443_chr1_24871993_G_A_b37	-10522	NK_R	0.246169	0.093303	TRUE	TRUE
ENSG00000264443_chr1_25183119_G_A_b37	300604	NK_R	0.005969	0.146065	TRUE	TRUE
ENSG00000264745_chr18_21581709_T_C_b37	-13594	NK_R	0.090816	0.23316	TRUE	FALSE
ENSG00000264745_chr18_21583692_G_C_b37	-11611	NK_R	-0.06067	-0.31092	TRUE	FALSE
ENSG00000266378_chr17_14109508_G_A_b37	-121144	NK_R	-0.54093	-0.12609	TRUE	TRUE
ENSG00000266714_chr17_73584441_G_C_b37	302	NK_R	0.16969	0.356588	TRUE	TRUE
ENSG00000267136_chr18_13517378_A_G_b37	-5509	NK_R	0.327964	0.616356	TRUE	FALSE
ENSG00000267216_chr19_58826521_T_G_b37	36189	NK_R	0.014688	0.193978	TRUE	TRUE
ENSG00000267216_chr19_58826534_A_G_b37	36202	NK_R	-0.12965	-0.1696	TRUE	TRUE
ENSG00000267216_chr19_58826535_T_A_b37	36203	NK_R	-0.12965	-0.1696	TRUE	TRUE
ENSG00000267275_chr19_16437048_A_G_b37	1723	NK_R	0.186939	0.113689	TRUE	TRUE
ENSG00000267368_chr7_102351847_A_T_b37	68609	NK_R	-0.98344	-1.30398	TRUE	TRUE
ENSG00000267563_chr19_6224574_T_C_b37	-34594	NK_R	-0.14348	0.252048	TRUE	TRUE
ENSG00000267751_chr19_563613_G_A_b37	-8602	NK_R	-0.37163	-0.35457	TRUE	FALSE
ENSG00000267751_chr19_566149_A_G_b37	-6066	NK_R	-0.3838	0.149877	TRUE	FALSE
ENSG00000267757_chr19_46145025_G_T_b37	273	NK_R	-0.40641	-0.37382	TRUE	TRUE
ENSG00000267858_chr19_59038895_T_C_b37	-31601	NK_R	-0.01171	-0.05448	TRUE	TRUE
ENSG00000267939_chr19_8079591_T_C_b37	5978	NK_R	-0.76299	-0.58504	TRUE	TRUE
ENSG00000267939_chr19_8084529_G_T_b37	10916	NK_R	-0.7188	-0.5966	TRUE	TRUE
ENSG00000268027_chr19_41992196_A_C_b37	-59358	NK_R	-0.22598	-0.18948	TRUE	TRUE
ENSG00000268027_chr19_42109374_T_C_b37	57820	NK_R	-0.16179	-0.13069	TRUE	TRUE
ENSG00000268172_chr1_144896319_T_C_b37	-92990	NK_R	-0.08422	-0.04703	TRUE	FALSE
ENSG00000268218_chr16_89317465_A_G_b37	-17047	NK_R	0.174987	0.173267	TRUE	TRUE
ENSG00000268218_chr16_89342733_G_A_b37	8221	NK_R	-0.19414	-0.17416	TRUE	TRUE
ENSG00000268218_chr16_89345408_G_A_b37	10896	NK_R	0.232771	0.151153	TRUE	TRUE
ENSG00000268802_chr19_54871664_G_C_b37	6770	NK_R	-0.25966	-0.30143	TRUE	TRUE
ENSG00000269148_chr19_46547689_C_T_b37	214267	NK_R	-0.11861	-0.00189	FALSE	FALSE
ENSG00000269246_chr19_40273038_G_C_b37	440453	NK_R	0.106526	-0.00804	FALSE	FALSE
ENSG00000269975_chr3_9441737_G_A_b37	-99516	NK_R	-0.68969	-0.31043	TRUE	TRUE
ENSG00000270127_chr15_101114640_T_C_b37	24282	NK_R	-0.57281	-0.59786	TRUE	TRUE
ENSG00000270170_chr3_196668275_C_G_b37	-1219	NK_R	-0.03987	-0.02652	TRUE	TRUE
ENSG00000270972_chr11_328709_C_A_b37	-4483	NK_R	-0.16505	-0.16844	FALSE	FALSE
ENSG00000271204_chr7_130627014_G_T_b37	10049	NK_R	0.252202	0.188691	TRUE	TRUE
ENSG00000271605_chr17_62580234_A_G_b37	118665	NK_R	0.173472	0.268868	TRUE	TRUE
ENSG00000271952_chr2_11015963_C_T_b37	-2432	NK_R	0.008691	0.634712	TRUE	FALSE
ENSG00000271952_chr2_11016542_G_T_b37	-1853	NK_R	-1.11548	-1.1797	TRUE	TRUE
ENSG00000271952_chr2_11016701_T_C_b37	-1694	NK_R	-1.11548	-1.1797	TRUE	TRUE
ENSG00000271952_chr2_11017287_G_T_b37	-1108	NK_R	2.74256	2.52053	TRUE	TRUE
ENSG00000271952_chr2_11022559_T_C_b37	4164	NK_R	-0.74088	-0.39819	TRUE	FALSE
ENSG00000271952_chr2_11022595_T_A_b37	4200	NK_R	-0.84957	-0.90798	TRUE	TRUE
ENSG00000271952_chr2_11049825_C_T_b37	31430	NK_R	1.25574	0.970004	TRUE	TRUE
ENSG00000271964_chr3_16350642_C_A_b37	-5304	NK_R	0.516531	0.311517	TRUE	TRUE
ENSG00000271964_chr3_16368436_G_A_b37	12490	NK_R	0.671518	0.423599	TRUE	TRUE
ENSG00000272047_chr6_158624945_G_A_b37	35561	NK_R	-0.09563	-0.05256	TRUE	TRUE
ENSG00000272216_chr22_22599057_A_G_b37	-42529	NK_R	0.223275	0.112412	TRUE	TRUE
ENSG00000272282_chr3_27754726_G_C_b37	325	NK_R	0.131855	0.115984	FALSE	FALSE
ENSG00000272369_chr12_46748965_C_G_b37	-182320	NK_R	0.106911	0.070931	TRUE	FALSE
ENSG00000272463_chr6_711150_A_C_b37	-255	NK_R	0.343529	0.423822	TRUE	TRUE
ENSG00000272565_chr3_141880005_G_A_b37	-815	NK_R	0.069047	0.127541	TRUE	TRUE
ENSG00000272565_chr3_141882459_C_T_b37	1639	NK_R	0.118613	0.136948	TRUE	TRUE
ENSG00000272668_chr1_159867866_A_G_b37	31122	NK_R	0.219816	0.190903	TRUE	FALSE
ENSG00000272758_chr3_122233647_C_T_b37	98593	NK_R	0.335101	0.430675	TRUE	TRUE
ENSG00000272799_chr18_9913345_C_T_b37	499	NK_R	-0.29649	0.699046	TRUE	TRUE
ENSG00000272799_chr18_9919965_G_A_b37	7119	NK_R	-0.30073	0.645457	TRUE	TRUE
ENSG00000272799_chr18_9927719_G_C_b37	14873	NK_R	-0.33116	0.49027	TRUE	FALSE
ENSG00000272799_chr18_9947781_A_G_b37	34935	NK_R	-14.8208	1279.82	TRUE	FALSE
ENSG00000272908_chr7_38374309_T_C_b37	5065	NK_R	0.047251	-0.04036	TRUE	FALSE
ENSG00000272955_chr22_24334948_A_C_b37	-40614	NK_R	-0.85905	-0.79876	TRUE	TRUE
ENSG00000272968_chr7_5024540_G_A_b37	1191	NK_R	-0.10385	-0.39447	TRUE	TRUE
ENSG00000273149_chr13_45869390_G_A_b37	-44784	NK_R	-18.5034	219.017	TRUE	TRUE
ENSG00000273253_chr22_50638502_T_C_b37	-474	NK_R	-0.53824	-0.43856	TRUE	TRUE
ENSG00000273253_chr22_50658053_A_G_b37	19077	NK_R	-0.48539	-0.45917	TRUE	TRUE
ENSG00000273319_chr7_130623257_A_C_b37	2034	NK_R	0.28626	0.258727	TRUE	TRUE
ENSG00000273319_chr7_130623889_C_G_b37	2666	NK_R	0.28626	0.258727	TRUE	TRUE
ENSG00000273319_chr7_130626948_C_T_b37	5725	NK_R	0.218148	0.227913	TRUE	TRUE
ENSG00000273319_chr7_130627014_G_T_b37	5791	NK_R	0.018905	0.070119	TRUE	TRUE
ENSG00000273338_chr1_78354585_G_T_b37	-115653	NK_R	-0.16498	-0.11043	TRUE	TRUE
ENSG00000273338_chr1_78587341_C_T_b37	117103	NK_R	-0.08585	-0.12676	TRUE	TRUE
ENSG00000273445_chr2_87768679_G_T_b37	-8874	NK_R	-0.20043	0.029323	TRUE	FALSE
ENSG00000001629_chr7_91925367_G_A_b37	49819	Plasma	-0.20996	-0.02515	FALSE	FALSE
ENSG00000002822_chr7_2037761_G_A_b37	-235117	Plasma	-0.06606	0.007614	TRUE	FALSE
ENSG00000002933_chr7_150456391_G_C_b37	-41100	Plasma	1.18269	-0.00383	TRUE	FALSE
ENSG00000002933_chr7_150460891_G_T_b37	-36600	Plasma	-0.5135	-0.69215	TRUE	TRUE
ENSG00000002933_chr7_150461004_A_G_b37	-36487	Plasma	-0.5135	-0.69215	TRUE	TRUE
ENSG00000002933_chr7_150462898_A_C_b37	-34593	Plasma	-0.33074	-0.57174	TRUE	TRUE
ENSG00000002933_chr7_150466003_G_A_b37	-31488	Plasma	-0.33074	-0.57174	TRUE	TRUE
ENSG00000002933_chr7_150468814_G_T_b37	-28677	Plasma	0.664124	0.778861	TRUE	FALSE
ENSG00000002933_chr7_150479586_C_G_b37	-17905	Plasma	-0.32157	-0.56317	TRUE	TRUE
ENSG00000002933_chr7_150485242_T_C_b37	-12249	Plasma	-0.74496	0.374171	TRUE	TRUE
ENSG00000002933_chr7_150485864_G_A_b37	-11627	Plasma	0.430048	0.408159	TRUE	TRUE
ENSG00000002933_chr7_150487058_A_G_b37	-10433	Plasma	-0.68875	-0.76223	TRUE	TRUE
ENSG00000003249_chr16_90081032_T_G_b37	-5504	Plasma	1.26485	0.871	TRUE	TRUE
ENSG00000005075_chr7_102089595_G_A_b37	-29759	Plasma	0.04231	0.0323	TRUE	TRUE
ENSG00000005238_chr9_35114781_T_C_b37	-1557	Plasma	-0.23647	-0.0127	FALSE	FALSE
ENSG00000005238_chr9_35248610_A_G_b37	132272	Plasma	-0.22454	-0.07385	TRUE	TRUE
ENSG00000005882_chr17_48183736_T_C_b37	11635	Plasma	-0.15253	-0.07907	TRUE	TRUE
ENSG00000006015_chr19_18698019_T_C_b37	-1516	Plasma	-0.04855	-0.05903	TRUE	FALSE
ENSG00000006282_chr17_48624523_A_C_b37	4104	Plasma	-0.36132	-0.36209	TRUE	TRUE
ENSG00000006282_chr17_48625828_C_T_b37	5409	Plasma	-0.35604	-0.34857	TRUE	TRUE
ENSG00000006282_chr17_48625928_C_G_b37	5509	Plasma	-0.35555	-0.35812	TRUE	TRUE
ENSG00000006282_chr17_48636534_G_A_b37	16115	Plasma	-0.37985	-0.36788	TRUE	TRUE
ENSG00000007038_chr16_2892770_G_A_b37	25606	Plasma	0.023202	0.06248	TRUE	FALSE
ENSG00000007129_chr19_42092815_T_A_b37	36929	Plasma	0.342536	0.394781	TRUE	TRUE
ENSG00000007312_chr17_62071159_T_C_b37	61445	Plasma	-0.06237	-0.0114	FALSE	FALSE
ENSG00000008128_chr1_1619541_G_A_b37	-36225	Plasma	0.010436	-0.04195	TRUE	TRUE
ENSG00000008513_chr8_134511655_C_G_b37	-72528	Plasma	0.014411	0.021856	TRUE	FALSE
ENSG00000008517_chr16_3110522_T_A_b37	-4776	Plasma	0.100829	0.062394	TRUE	FALSE
ENSG00000008517_chr16_3115272_T_C_b37	-26	Plasma	0.09847	0.088274	TRUE	FALSE
ENSG00000008517_chr16_3115628_A_C_b37	330	Plasma	0.107459	0.099274	TRUE	TRUE
ENSG00000008869_chr2_37317457_A_C_b37	5972	Plasma	0.056573	0.06731	TRUE	FALSE
ENSG00000010030_chr6_36355372_T_C_b37	-792	Plasma	-0.25124	0.497891	TRUE	TRUE
ENSG00000010278_chr12_6242892_T_C_b37	-65989	Plasma	0.12115	-0.04575	TRUE	FALSE
ENSG00000010278_chr12_6263534_T_C_b37	-45347	Plasma	-0.03392	0.151284	TRUE	FALSE
ENSG00000010278_chr12_6302626_T_C_b37	-6255	Plasma	0.068088	-0.07414	TRUE	FALSE
ENSG00000011132_chr19_3731028_C_G_b37	-30669	Plasma	0.057827	-0.00533	TRUE	FALSE
ENSG00000011376_chr3_45453526_C_T_b37	23528	Plasma	0.17656	0.112165	TRUE	FALSE
ENSG00000011485_chr19_46896217_A_G_b37	45966	Plasma	-0.09753	-0.07368	TRUE	FALSE
ENSG00000012660_chr6_53107650_C_T_b37	-106297	Plasma	0.06855	-0.00908	TRUE	FALSE
ENSG00000013364_chr16_29933603_T_A_b37	101888	Plasma	-0.06443	-0.05019	TRUE	TRUE
ENSG00000020426_chr14_61318105_C_T_b37	116645	Plasma	0.08191	0.011522	TRUE	FALSE
ENSG00000020577_chr14_55255335_G_A_b37	221520	Plasma	0.411923	0.001272	TRUE	FALSE
ENSG00000022556_chr19_55473831_A_G_b37	9333	Plasma	0.412907	0.193861	TRUE	FALSE
ENSG00000023330_chr3_52538300_G_C_b37	306198	Plasma	-0.11002	-0.00068	FALSE	FALSE
ENSG00000025708_chr22_50961169_A_G_b37	-7316	Plasma	0.037998	0.061217	TRUE	FALSE
ENSG00000025708_chr22_50964446_A_T_b37	-4039	Plasma	0.08378	0.094426	TRUE	FALSE
ENSG00000025708_chr22_50971047_T_C_b37	2562	Plasma	0.107212	0.105013	TRUE	TRUE
ENSG00000025708_chr22_50973817_C_T_b37	5332	Plasma	0.081369	0.091778	TRUE	FALSE
ENSG00000025708_chr22_50976152_T_C_b37	7667	Plasma	0.089728	0.09825	TRUE	FALSE
ENSG00000025708_chr22_50981829_C_T_b37	13344	Plasma	-0.14493	-0.10168	TRUE	TRUE
ENSG00000025772_chr20_43368723_T_C_b37	-220404	Plasma	0.193623	0.051031	TRUE	FALSE
ENSG00000025772_chr20_43589041_G_A_b37	-86	Plasma	-0.18341	-0.10314	TRUE	FALSE
ENSG00000028137_chr1_12197102_C_T_b37	-29958	Plasma	-0.10581	-0.04359	TRUE	TRUE
ENSG00000028137_chr1_12267999_C_T_b37	40939	Plasma	0.086376	0.08196	TRUE	TRUE
ENSG00000032444_chr19_7630233_A_G_b37	31343	Plasma	-0.00607	-0.04033	TRUE	TRUE
ENSG00000033627_chr17_40219834_C_T_b37	-391028	Plasma	0.099484	-0.03247	TRUE	FALSE
ENSG00000034510_chr2_85117317_A_G_b37	-15432	Plasma	0.020112	0.018516	TRUE	TRUE
ENSG00000034677_chr8_101452935_C_T_b37	104489	Plasma	0.011595	-0.00773	TRUE	FALSE
ENSG00000034677_chr8_101453407_T_C_b37	104961	Plasma	0.010709	-0.01224	TRUE	FALSE
ENSG00000035115_chr2_264019_C_A_b37	-2379	Plasma	-0.2721	-0.26917	TRUE	FALSE
ENSG00000036448_chr8_2076367_G_A_b37	83212	Plasma	-0.17318	-0.10298	TRUE	TRUE
ENSG00000036448_chr8_2077072_A_G_b37	83917	Plasma	0.142737	0.133711	TRUE	FALSE
ENSG00000036448_chr8_2077542_T_A_b37	84387	Plasma	0.036444	0.053411	TRUE	FALSE
ENSG00000036448_chr8_2080741_G_C_b37	87586	Plasma	0.010615	0.01508	TRUE	FALSE
ENSG00000036448_chr8_2080927_C_A_b37	87772	Plasma	-0.11161	-0.16894	TRUE	FALSE
ENSG00000036448_chr8_2081038_G_A_b37	87883	Plasma	0.028584	0.046181	TRUE	FALSE
ENSG00000036448_chr8_2081256_G_A_b37	88101	Plasma	0.028584	0.046181	TRUE	FALSE
ENSG00000036448_chr8_2081363_C_G_b37	88208	Plasma	0.039488	0.038543	TRUE	FALSE
ENSG00000036448_chr8_2082015_G_C_b37	88860	Plasma	0.099376	0.114104	TRUE	FALSE
ENSG00000036448_chr8_2082245_G_A_b37	89090	Plasma	0.544473	0.527995	TRUE	FALSE
ENSG00000036448_chr8_2082753_T_G_b37	89598	Plasma	0.272193	0.30079	TRUE	FALSE
ENSG00000036448_chr8_2082754_T_C_b37	89599	Plasma	0.272193	0.30079	TRUE	FALSE
ENSG00000036448_chr8_2086296_C_G_b37	93141	Plasma	-0.09968	-0.15918	TRUE	FALSE
ENSG00000036448_chr8_2086462_G_T_b37	93307	Plasma	0.160404	0.133819	TRUE	FALSE
ENSG00000036448_chr8_2086570_A_G_b37	93415	Plasma	0.160404	0.133819	TRUE	FALSE
ENSG00000036448_chr8_2090770_T_C_b37	97615	Plasma	0.040984	0.064453	TRUE	FALSE
ENSG00000036448_chr8_2092484_C_T_b37	99329	Plasma	-0.02161	-0.01467	FALSE	FALSE
ENSG00000036448_chr8_2093992_T_C_b37	100837	Plasma	0.079353	0.093309	TRUE	FALSE
ENSG00000036448_chr8_2094228_A_G_b37	101073	Plasma	-0.06117	-0.15353	TRUE	FALSE
ENSG00000036448_chr8_2097420_G_A_b37	104265	Plasma	-0.18459	-0.01889	FALSE	FALSE
ENSG00000036448_chr8_2097827_G_A_b37	104672	Plasma	0.365959	0.342252	TRUE	FALSE
ENSG00000036448_chr8_2097973_C_A_b37	104818	Plasma	0.365959	0.342252	TRUE	FALSE
ENSG00000036448_chr8_2098681_A_G_b37	105526	Plasma	-0.18459	-0.01889	FALSE	FALSE
ENSG00000036448_chr8_2099260_G_T_b37	106105	Plasma	-0.0506	-0.15284	TRUE	FALSE
ENSG00000036448_chr8_2099272_T_A_b37	106117	Plasma	-0.0506	-0.15284	TRUE	FALSE
ENSG00000036448_chr8_2099276_T_C_b37	106121	Plasma	0.214439	0.170588	TRUE	FALSE
ENSG00000036448_chr8_2101045_T_C_b37	107890	Plasma	0.043257	0.066403	TRUE	FALSE
ENSG00000036448_chr8_2101486_G_A_b37	108331	Plasma	0.043257	0.066403	TRUE	FALSE
ENSG00000036448_chr8_2112004_T_G_b37	118849	Plasma	-0.29078	-0.10257	TRUE	FALSE
ENSG00000042493_chr2_85584988_T_C_b37	-60567	Plasma	0.169006	0.15802	TRUE	TRUE
ENSG00000042493_chr2_85636195_T_C_b37	-9360	Plasma	0.126645	0.132188	TRUE	FALSE
ENSG00000042493_chr2_85670488_T_C_b37	24933	Plasma	0.084632	0.068211	TRUE	FALSE
ENSG00000047249_chr8_54780209_C_T_b37	24091	Plasma	-0.00879	-0.02743	TRUE	TRUE
ENSG00000047579_chr6_15662891_G_A_b37	-398	Plasma	0.006342	0.0743	TRUE	TRUE
ENSG00000049239_chr1_9336586_C_T_b37	41752	Plasma	-0.28355	0.1412	TRUE	FALSE
ENSG00000049247_chr1_7917361_C_T_b37	3789	Plasma	1.99959	1.84305	TRUE	TRUE
ENSG00000049247_chr1_7926794_C_T_b37	13222	Plasma	0.863077	0.500484	TRUE	TRUE
ENSG00000049247_chr1_7931588_C_A_b37	18016	Plasma	-0.19974	-0.16968	TRUE	FALSE
ENSG00000049247_chr1_7951394_T_C_b37	37822	Plasma	0.743173	0.465683	TRUE	TRUE
ENSG00000049247_chr1_7955270_A_T_b37	41698	Plasma	-0.2761	-0.25714	TRUE	FALSE
ENSG00000049247_chr1_7971301_G_A_b37	57729	Plasma	0.639189	0.354452	TRUE	TRUE
ENSG00000049247_chr1_7972201_A_G_b37	58629	Plasma	-0.42856	-0.40799	TRUE	TRUE
ENSG00000049247_chr1_7975638_A_G_b37	62066	Plasma	0.703854	0.417848	TRUE	TRUE
ENSG00000049247_chr1_7981453_C_T_b37	67881	Plasma	-0.39827	-0.47101	TRUE	TRUE
ENSG00000049247_chr1_7989022_C_T_b37	75450	Plasma	-0.13511	-0.16148	TRUE	TRUE
ENSG00000049247_chr1_7994420_A_G_b37	80848	Plasma	1.33197	0.936184	TRUE	TRUE
ENSG00000049247_chr1_7997183_G_A_b37	83611	Plasma	0.231698	-0.11759	TRUE	TRUE
ENSG00000050130_chr14_59667858_G_A_b37	-283303	Plasma	-0.15374	-0.06948	TRUE	TRUE
ENSG00000050165_chr11_12017400_T_A_b37	-13916	Plasma	-0.37977	0.151078	TRUE	FALSE
ENSG00000051596_chr5_175510135_C_T_b37	48452	Plasma	0.074943	0.020506	FALSE	FALSE
ENSG00000052126_chr12_19223637_T_C_b37	-59011	Plasma	-20.3369	321.722	TRUE	TRUE
ENSG00000053371_chr1_19626187_T_C_b37	-12453	Plasma	-0.03688	-0.01515	TRUE	FALSE
ENSG00000053524_chr3_183146433_C_G_b37	-133	Plasma	-0.33674	-0.22798	TRUE	FALSE
ENSG00000054282_chr1_243773230_C_G_b37	353910	Plasma	-0.07408	0.020454	TRUE	FALSE
ENSG00000055163_chr5_156699129_A_C_b37	6040	Plasma	-0.04719	-0.04016	TRUE	TRUE
ENSG00000055483_chr17_76802648_T_C_b37	-34875	Plasma	0.048745	-0.00555	TRUE	FALSE
ENSG00000057608_chr10_5855403_G_C_b37	-28692	Plasma	-0.12526	-0.11711	TRUE	TRUE
ENSG00000058453_chr1_17287414_T_C_b37	220646	Plasma	0.079416	0.039154	TRUE	FALSE
ENSG00000058453_chr1_17298496_A_G_b37	231728	Plasma	0.130798	0.108806	TRUE	TRUE
ENSG00000058453_chr1_17299983_A_G_b37	233215	Plasma	0.299369	0.277752	TRUE	TRUE
ENSG00000059588_chr1_234541622_G_T_b37	-73227	Plasma	0.092105	0.137854	TRUE	TRUE
ENSG00000060138_chr12_10875525_G_A_b37	-386	Plasma	0.047702	0.132228	TRUE	FALSE
ENSG00000060138_chr12_10876059_G_T_b37	148	Plasma	-0.16249	-0.1054	TRUE	FALSE
ENSG00000060138_chr12_10919313_G_C_b37	43402	Plasma	0.332422	0.166695	TRUE	FALSE
ENSG00000063854_chr16_1881145_G_C_b37	3950	Plasma	0.136474	0.118859	TRUE	TRUE
ENSG00000063854_chr16_1894912_C_T_b37	17717	Plasma	0.122759	0.11631	TRUE	TRUE
ENSG00000064012_chr2_202141838_T_C_b37	43672	Plasma	0.000914	-0.03227	TRUE	TRUE
ENSG00000064201_chr11_2319531_A_T_b37	-3696	Plasma	-0.14429	-0.1051	FALSE	FALSE
ENSG00000064201_chr11_2321650_A_G_b37	-1577	Plasma	-0.14405	-0.10372	FALSE	FALSE
ENSG00000064666_chr19_1026477_G_T_b37	179	Plasma	-0.08994	-0.05785	TRUE	TRUE
ENSG00000064666_chr19_1030431_T_C_b37	4133	Plasma	-0.07444	-0.04997	TRUE	TRUE
ENSG00000064666_chr19_1033410_G_A_b37	7112	Plasma	0.031918	0.055394	TRUE	TRUE
ENSG00000064666_chr19_1033559_G_A_b37	7261	Plasma	0.04941	0.058142	TRUE	TRUE
ENSG00000064666_chr19_1060637_G_T_b37	34339	Plasma	-0.05787	-0.08541	TRUE	FALSE
ENSG00000064687_chr19_1055718_C_T_b37	15616	Plasma	-0.19088	-0.18924	TRUE	TRUE
ENSG00000064687_chr19_775059_T_C_b37	-265043	Plasma	0.037792	0.035589	TRUE	TRUE
ENSG00000064886_chr1_111754616_T_C_b37	11223	Plasma	-0.51541	-0.40197	TRUE	TRUE
ENSG00000064886_chr1_111754654_G_A_b37	11261	Plasma	-0.17318	-0.23108	TRUE	TRUE
ENSG00000064886_chr1_111763153_C_T_b37	19760	Plasma	0.238894	0.26142	FALSE	FALSE
ENSG00000064886_chr1_111763635_G_A_b37	20242	Plasma	0.238894	0.26142	FALSE	FALSE
ENSG00000064886_chr1_111768576_G_A_b37	25183	Plasma	-0.416	-0.44151	TRUE	TRUE
ENSG00000064886_chr1_111768817_G_A_b37	25424	Plasma	0.12612	0.174663	TRUE	FALSE
ENSG00000064886_chr1_111769391_C_T_b37	25998	Plasma	-0.416	-0.44151	TRUE	TRUE
ENSG00000064886_chr1_111773273_T_C_b37	29880	Plasma	0.371459	0.293924	TRUE	TRUE
ENSG00000064886_chr1_111773307_T_C_b37	29914	Plasma	0.15767	0.193553	TRUE	FALSE
ENSG00000064886_chr1_111774137_C_G_b37	30744	Plasma	0.17715	0.206854	TRUE	FALSE
ENSG00000064886_chr1_111774255_A_T_b37	30862	Plasma	0.05797	-0.02245	FALSE	FALSE
ENSG00000064886_chr1_111778325_C_T_b37	34932	Plasma	0.17715	0.206854	TRUE	FALSE
ENSG00000064886_chr1_111778824_T_C_b37	35431	Plasma	0.05797	-0.02245	FALSE	FALSE
ENSG00000064886_chr1_111788779_G_T_b37	45386	Plasma	-0.37737	-0.3703	TRUE	TRUE
ENSG00000065717_chr19_3036514_C_G_b37	-11119	Plasma	-0.47626	-0.00195	FALSE	FALSE
ENSG00000066382_chr11_30600383_G_T_b37	-8036	Plasma	-0.36965	0.355493	TRUE	TRUE
ENSG00000067057_chr10_3135699_C_T_b37	27174	Plasma	-0.03468	-0.001	FALSE	FALSE
ENSG00000067064_chr10_1022816_T_C_b37	-72294	Plasma	0.039802	0.021652	FALSE	FALSE
ENSG00000067836_chr16_4853816_G_A_b37	865	Plasma	-0.06207	0.001035	TRUE	FALSE
ENSG00000067900_chr18_18708141_A_T_b37	16329	Plasma	-0.00552	-0.05796	TRUE	TRUE
ENSG00000068745_chr3_48731961_A_G_b37	-45825	Plasma	0.278264	0.150961	TRUE	TRUE
ENSG00000068745_chr3_48766111_A_G_b37	-11675	Plasma	-0.10502	-0.07144	TRUE	TRUE
ENSG00000068745_chr3_48819376_G_T_b37	41590	Plasma	0.263598	0.138824	TRUE	TRUE
ENSG00000068903_chr19_39398416_A_G_b37	7914	Plasma	-0.00428	0.002022	TRUE	FALSE
ENSG00000069188_chr17_71587577_G_A_b37	-52651	Plasma	-0.50927	-0.68905	TRUE	TRUE
ENSG00000069424_chr1_5987978_A_G_b37	-63548	Plasma	-0.0221	0.007483	TRUE	FALSE
ENSG00000069424_chr1_6064811_G_A_b37	13285	Plasma	0.122356	0.099044	TRUE	FALSE
ENSG00000069424_chr1_6132531_G_A_b37	81005	Plasma	0.189296	0.057943	TRUE	FALSE
ENSG00000070081_chr11_17305650_T_C_b37	75950	Plasma	-0.30342	-0.27324	TRUE	TRUE
ENSG00000070087_chr3_149608271_T_C_b37	-160304	Plasma	-0.25542	0.132045	TRUE	TRUE
ENSG00000070526_chr17_74656860_C_T_b37	16940	Plasma	0.039583	0.034819	TRUE	FALSE
ENSG00000070669_chr7_97512965_C_T_b37	11111	Plasma	0.023719	0.034225	TRUE	FALSE
ENSG00000070669_chr7_97594527_C_G_b37	92673	Plasma	-0.00019	0.043879	TRUE	FALSE
ENSG00000070831_chr1_22390577_T_C_b37	11457	Plasma	-0.06254	-0.06819	TRUE	TRUE
ENSG00000071127_chr4_10183895_C_T_b37	65322	Plasma	0.014665	0.018571	TRUE	FALSE
ENSG00000071205_chr4_148983139_A_C_b37	329925	Plasma	0.055647	0.020369	FALSE	FALSE
ENSG00000071246_chr14_77192571_G_A_b37	-35961	Plasma	0.103184	-0.21007	TRUE	FALSE
ENSG00000071246_chr14_77234764_C_T_b37	6232	Plasma	0.033075	-0.23402	TRUE	FALSE
ENSG00000071626_chr19_1383649_G_T_b37	-23919	Plasma	-0.08498	-0.06436	TRUE	TRUE
ENSG00000071626_chr19_1451448_G_A_b37	43880	Plasma	-0.16174	-0.07045	TRUE	TRUE
ENSG00000072135_chr2_131114010_G_A_b37	430	Plasma	0.022259	0.020266	TRUE	TRUE
ENSG00000072163_chr2_128393289_T_C_b37	-46071	Plasma	-0.22397	-0.25136	TRUE	TRUE
ENSG00000072210_chr17_19489796_A_G_b37	-61653	Plasma	0.289095	0.104638	TRUE	TRUE
ENSG00000072401_chr10_60144207_G_A_b37	49472	Plasma	-0.01539	-0.0634	TRUE	FALSE
ENSG00000072694_chr1_161633774_G_T_b37	82673	Plasma	0.141181	0.09199	TRUE	FALSE
ENSG00000072818_chr17_7239911_A_G_b37	63	Plasma	0.030479	0.024837	TRUE	FALSE
ENSG00000072864_chr16_15803467_C_T_b37	66343	Plasma	-0.00086	-0.04908	TRUE	TRUE
ENSG00000073350_chr17_73538167_G_A_b37	17006	Plasma	-0.12859	0.040731	TRUE	FALSE
ENSG00000073350_chr17_73538318_C_T_b37	17157	Plasma	-0.04535	0.046605	TRUE	FALSE
ENSG00000073605_chr17_38082831_T_C_b37	7928	Plasma	0.394456	-0.08726	TRUE	FALSE
ENSG00000074071_chr16_1730311_A_G_b37	-92845	Plasma	0.007205	0.012986	TRUE	FALSE
ENSG00000074416_chr3_127474030_G_A_b37	-68021	Plasma	-0.06604	-0.01488	FALSE	FALSE
ENSG00000074800_chr1_8906301_A_G_b37	-33007	Plasma	0.043912	0.041798	TRUE	FALSE
ENSG00000075142_chr7_87835469_G_A_b37	-20839	Plasma	0.053686	0.039012	TRUE	TRUE
ENSG00000075275_chr22_46685514_G_A_b37	-247553	Plasma	0.473261	0.199595	TRUE	FALSE
ENSG00000075275_chr22_46760086_C_T_b37	-172981	Plasma	0.657829	0.216279	TRUE	FALSE
ENSG00000075415_chr12_98987445_G_A_b37	76	Plasma	0.030964	0.067535	TRUE	TRUE
ENSG00000075884_chr2_144016529_C_T_b37	167598	Plasma	-0.04708	-0.01644	FALSE	FALSE
ENSG00000076321_chr1_173471890_G_A_b37	-212190	Plasma	-0.06771	-0.0315	TRUE	TRUE
ENSG00000076554_chr8_81083860_T_C_b37	-59607	Plasma	-0.0279	-0.00606	TRUE	FALSE
ENSG00000077044_chr2_234272484_A_G_b37	9331	Plasma	0.302363	0.163407	TRUE	TRUE
ENSG00000077585_chr1_236292515_C_G_b37	-13317	Plasma	-0.33864	-0.00516	FALSE	FALSE
ENSG00000077782_chr8_38318337_G_C_b37	-8015	Plasma	-0.3266	-0.30348	TRUE	TRUE
ENSG00000078674_chr8_17781850_A_T_b37	1501	Plasma	-0.05836	-0.05641	TRUE	TRUE
ENSG00000079335_chr1_100879914_C_T_b37	69330	Plasma	-0.08085	-0.08283	TRUE	FALSE
ENSG00000079459_chr8_11657838_T_C_b37	4756	Plasma	-0.05804	-0.05333	TRUE	FALSE
ENSG00000079459_chr8_11677905_A_C_b37	24823	Plasma	-0.02734	-0.02972	TRUE	FALSE
ENSG00000079950_chr6_132833954_G_C_b37	-383	Plasma	0.012134	0.000245	TRUE	FALSE
ENSG00000079974_chr22_51178090_G_A_b37	-44001	Plasma	0.181809	0.117058	TRUE	TRUE
ENSG00000081665_chr19_19936913_C_G_b37	4353	Plasma	0.165751	0.143243	TRUE	TRUE
ENSG00000083812_chr19_59006510_T_C_b37	28087	Plasma	0.004459	0.162392	TRUE	TRUE
ENSG00000083844_chr19_57706378_G_C_b37	3510	Plasma	-0.63328	-0.27374	TRUE	TRUE
ENSG00000083845_chr19_58898436_T_C_b37	669	Plasma	-0.01999	-0.02741	TRUE	FALSE
ENSG00000084207_chr11_67342580_G_A_b37	-8486	Plasma	0.035897	0.040082	FALSE	FALSE
ENSG00000085063_chr11_33865566_A_G_b37	107575	Plasma	0.051918	0.035409	TRUE	FALSE
ENSG00000085491_chr1_108737586_C_T_b37	-5885	Plasma	0.28018	0.124099	TRUE	TRUE
ENSG00000085491_chr1_108742123_C_G_b37	-1348	Plasma	0.281015	0.121056	TRUE	TRUE
ENSG00000085871_chr4_140587414_A_C_b37	492	Plasma	-0.28733	-0.1688	TRUE	FALSE
ENSG00000085871_chr4_140587985_G_A_b37	1063	Plasma	-0.15682	-0.06624	TRUE	FALSE
ENSG00000085871_chr4_140588391_T_C_b37	1469	Plasma	0.157842	0.14297	TRUE	TRUE
ENSG00000085871_chr4_140592641_C_A_b37	5719	Plasma	-0.27053	-0.1448	TRUE	FALSE
ENSG00000085982_chr2_234361802_G_T_b37	-113626	Plasma	-0.42556	-0.25054	TRUE	TRUE
ENSG00000085982_chr2_234464498_T_C_b37	-10930	Plasma	-0.36387	-0.23367	TRUE	TRUE
ENSG00000085982_chr2_234475415_G_A_b37	-13	Plasma	-0.5368	-0.31817	TRUE	TRUE
ENSG00000086504_chr16_433538_A_G_b37	13011	Plasma	-0.01591	-0.01658	FALSE	FALSE
ENSG00000087076_chr19_49339098_T_C_b37	-837	Plasma	1.4629	1.00196	FALSE	FALSE
ENSG00000088002_chr19_49092430_A_G_b37	37098	Plasma	50.8451	-1559.63	TRUE	FALSE
ENSG00000088179_chr2_120687460_A_G_b37	170253	Plasma	0.28736	-0.03957	TRUE	TRUE
ENSG00000088179_chr2_120792843_T_A_b37	275636	Plasma	0.355247	0.218295	TRUE	TRUE
ENSG00000088992_chr12_117501150_C_T_b37	-36134	Plasma	-0.10673	-0.08241	TRUE	FALSE
ENSG00000088992_chr12_117537379_G_T_b37	95	Plasma	0.082044	0.037226	TRUE	FALSE
ENSG00000089157_chr12_121042944_A_G_b37	403906	Plasma	0.022338	0.024468	TRUE	TRUE
ENSG00000089177_chr20_16552336_A_G_b37	-1742	Plasma	0.340686	0.081098	TRUE	FALSE
ENSG00000089327_chr19_35681120_C_T_b37	35487	Plasma	-0.09453	-0.04667	TRUE	TRUE
ENSG00000089351_chr19_35487933_C_G_b37	2245	Plasma	-0.08322	-0.02961	TRUE	TRUE
ENSG00000089351_chr19_35490267_G_C_b37	4579	Plasma	0.078103	0.035174	TRUE	FALSE
ENSG00000089693_chr12_6862259_G_C_b37	-14382	Plasma	-0.07363	-0.0361	TRUE	TRUE
ENSG00000090432_chr1_20834610_C_A_b37	-44	Plasma	0.166844	0.060093	TRUE	FALSE
ENSG00000090487_chr15_65235776_A_G_b37	-46872	Plasma	-0.09808	-0.05092	TRUE	TRUE
ENSG00000090581_chr16_1405537_C_T_b37	3613	Plasma	0.080174	0.130449	TRUE	TRUE
ENSG00000090581_chr16_1411129_C_T_b37	9205	Plasma	0.082431	0.125383	TRUE	TRUE
ENSG00000090621_chr1_40035928_G_T_b37	-6534	Plasma	-0.0663	-0.02942	TRUE	FALSE
ENSG00000090905_chr16_24818916_A_G_b37	77900	Plasma	-0.01326	-0.08971	TRUE	TRUE
ENSG00000091039_chr12_76981753_C_G_b37	28164	Plasma	-0.20566	-0.11168	FALSE	FALSE
ENSG00000091127_chr7_105162293_C_G_b37	-421	Plasma	-0.10235	0.095953	TRUE	FALSE
ENSG00000091164_chr18_54518866_A_G_b37	200035	Plasma	0.022629	0.029311	TRUE	FALSE
ENSG00000091436_chr2_173982876_C_T_b37	42713	Plasma	-0.20732	-0.26949	TRUE	FALSE
ENSG00000091490_chr4_25881205_G_A_b37	15823	Plasma	0.036438	0.055515	FALSE	FALSE
ENSG00000091640_chr17_4953756_G_A_b37	82589	Plasma	0.056605	0.053518	TRUE	FALSE
ENSG00000092010_chr14_24615435_T_C_b37	10068	Plasma	0.019605	-0.00922	TRUE	FALSE
ENSG00000092068_chr14_23631372_G_A_b37	-21511	Plasma	3.89512	2.72931	TRUE	TRUE
ENSG00000092094_chr14_20917665_T_C_b37	-5599	Plasma	0.007149	0.04638	TRUE	TRUE
ENSG00000092621_chr1_120210231_A_T_b37	7810	Plasma	0.028265	0.087869	TRUE	FALSE
ENSG00000092621_chr1_120255370_G_A_b37	52949	Plasma	0.090067	0.119946	TRUE	FALSE
ENSG00000092758_chr20_61446042_A_C_b37	-1554	Plasma	0.246369	0.210723	TRUE	FALSE
ENSG00000092758_chr20_61458547_A_T_b37	10951	Plasma	0.204472	0.094897	TRUE	FALSE
ENSG00000092758_chr20_61469323_C_T_b37	21727	Plasma	0.159536	0.246116	TRUE	FALSE
ENSG00000099139_chr9_78724005_G_T_b37	218445	Plasma	0.178622	3.24e-05	TRUE	FALSE
ENSG00000099203_chr19_11023394_C_T_b37	76400	Plasma	-0.02841	-0.00122	TRUE	FALSE
ENSG00000099290_chr10_51824424_T_C_b37	-3224	Plasma	0.124917	0.257782	TRUE	TRUE
ENSG00000099330_chr19_17337025_C_T_b37	12	Plasma	-0.07019	-0.05624	TRUE	FALSE
ENSG00000099330_chr19_17337555_C_A_b37	542	Plasma	-0.07019	-0.05624	TRUE	FALSE
ENSG00000099785_chr19_8478250_G_C_b37	96	Plasma	0.177506	0.154614	TRUE	TRUE
ENSG00000099785_chr19_8483308_C_T_b37	5154	Plasma	-0.22613	-0.13163	TRUE	TRUE
ENSG00000099800_chr19_2419249_T_C_b37	-8643	Plasma	0.063534	0.057209	TRUE	FALSE
ENSG00000099800_chr19_2426828_G_C_b37	-1064	Plasma	0.054019	0.053595	TRUE	FALSE
ENSG00000099889_chr22_19990983_A_G_b37	-13348	Plasma	-1.08548	-0.14101	FALSE	FALSE
ENSG00000099977_chr22_24249301_C_T_b37	-73359	Plasma	0.049359	0.024899	TRUE	TRUE
ENSG00000100181_chr22_17075476_A_G_b37	-7301	Plasma	-0.00227	-0.10425	TRUE	TRUE
ENSG00000100181_chr22_17234497_G_A_b37	151720	Plasma	0.095208	0.0911	TRUE	FALSE
ENSG00000100219_chr22_29241562_G_C_b37	44977	Plasma	0.057105	0.011656	TRUE	FALSE
ENSG00000100241_chr22_50883660_G_A_b37	-29794	Plasma	-0.29208	-0.02073	FALSE	FALSE
ENSG00000100290_chr22_43506753_C_A_b37	-1	Plasma	0.062984	-0.01215	TRUE	FALSE
ENSG00000100299_chr22_51063477_T_C_b37	-3130	Plasma	-0.47749	-0.37063	TRUE	TRUE
ENSG00000100299_chr22_51064416_T_C_b37	-2191	Plasma	-0.29797	-0.2334	TRUE	TRUE
ENSG00000100300_chr22_43549739_T_A_b37	2219	Plasma	-0.15566	-0.12188	TRUE	TRUE
ENSG00000100300_chr22_43550055_T_C_b37	2535	Plasma	-0.2446	-0.22714	TRUE	TRUE
ENSG00000100316_chr22_39689248_G_A_b37	-27146	Plasma	-0.00433	0.002937	TRUE	FALSE
ENSG00000100365_chr22_37258503_T_C_b37	1473	Plasma	0.001212	-0.02313	TRUE	FALSE
ENSG00000100376_chr22_45774531_T_A_b37	69682	Plasma	1.18083	1.16889	TRUE	TRUE
ENSG00000100376_chr22_45797954_G_A_b37	93105	Plasma	1.19481	1.18053	TRUE	TRUE
ENSG00000100427_chr22_50526741_A_G_b37	2410	Plasma	0.289915	-0.0919	TRUE	TRUE
ENSG00000100596_chr14_78023519_C_G_b37	-59597	Plasma	0.063326	-0.03987	TRUE	FALSE
ENSG00000100599_chr14_93014929_G_A_b37	34811	Plasma	0.035845	-0.00292	TRUE	FALSE
ENSG00000100906_chr14_35884639_T_G_b37	10687	Plasma	-0.05109	-0.0519	TRUE	FALSE
ENSG00000100979_chr20_44539492_G_C_b37	-1302	Plasma	-0.28066	-0.30676	TRUE	FALSE
ENSG00000101017_chr20_44747086_G_A_b37	175	Plasma	0.096472	0.081081	TRUE	FALSE
ENSG00000101158_chr20_57564695_C_T_b37	8432	Plasma	-0.10026	-0.12189	TRUE	TRUE
ENSG00000101160_chr20_57585350_A_G_b37	3048	Plasma	-0.04408	-0.06201	TRUE	FALSE
ENSG00000101220_chr20_3734167_T_C_b37	-14867	Plasma	-0.26234	-0.2674	TRUE	TRUE
ENSG00000101220_chr20_3746070_A_T_b37	-2964	Plasma	-0.03964	-0.00781	FALSE	FALSE
ENSG00000101255_chr20_363733_C_T_b37	2472	Plasma	-0.04726	-0.08199	TRUE	FALSE
ENSG00000101307_chr20_1552430_T_C_b37	-48277	Plasma	-0.24437	-0.32478	TRUE	FALSE
ENSG00000101421_chr20_32363537_G_T_b37	-35573	Plasma	0.032356	0.033007	TRUE	FALSE
ENSG00000101493_chr18_74070815_A_G_b37	-136331	Plasma	-0.41052	-0.11208	FALSE	FALSE
ENSG00000101493_chr18_74072636_G_A_b37	-134510	Plasma	-0.2765	-0.06651	FALSE	FALSE
ENSG00000101577_chr18_3057978_C_T_b37	44665	Plasma	-0.04031	0.034761	TRUE	FALSE
ENSG00000102524_chr13_108936187_T_C_b37	32599	Plasma	-0.34793	-0.18618	FALSE	FALSE
ENSG00000102524_chr13_108995325_C_T_b37	91737	Plasma	-0.89961	-0.62301	TRUE	TRUE
ENSG00000102524_chr13_108995713_A_G_b37	92125	Plasma	-0.89961	-0.62301	TRUE	TRUE
ENSG00000102524_chr13_108997321_G_T_b37	93733	Plasma	-0.58995	-0.05585	FALSE	FALSE
ENSG00000102760_chr13_42129194_C_T_b37	97499	Plasma	-0.15151	-0.10211	TRUE	TRUE
ENSG00000102886_chr16_30531860_G_A_b37	406683	Plasma	-0.55617	-0.08907	TRUE	TRUE
ENSG00000102910_chr16_48390512_G_T_b37	112305	Plasma	-0.00648	0.087236	TRUE	TRUE
ENSG00000102910_chr16_48448789_T_C_b37	170582	Plasma	-0.03037	-0.09275	TRUE	TRUE
ENSG00000103091_chr16_74749666_C_G_b37	-284405	Plasma	-0.00904	0.001282	TRUE	FALSE
ENSG00000103148_chr16_178543_G_A_b37	-10316	Plasma	-0.14126	-0.06662	TRUE	TRUE
ENSG00000103148_chr16_178735_C_G_b37	-10124	Plasma	-0.305	-0.15263	FALSE	FALSE
ENSG00000103148_chr16_190968_A_G_b37	2109	Plasma	-0.15209	-0.06543	TRUE	TRUE
ENSG00000103196_chr16_84839954_C_A_b37	-13636	Plasma	-0.15515	0.058067	FALSE	FALSE
ENSG00000103202_chr16_445021_C_T_b37	-1704	Plasma	0.324518	0.337307	TRUE	TRUE
ENSG00000103202_chr16_447561_A_T_b37	836	Plasma	0.371721	0.377961	TRUE	TRUE
ENSG00000103226_chr16_16294465_T_C_b37	-31887	Plasma	-0.1852	-0.17882	TRUE	FALSE
ENSG00000103423_chr16_4455108_G_A_b37	-20698	Plasma	0.242074	0.126785	TRUE	TRUE
ENSG00000103423_chr16_4591632_C_T_b37	115826	Plasma	0.109808	0.084257	TRUE	TRUE
ENSG00000103423_chr16_4676489_C_T_b37	200683	Plasma	0.163479	0.104321	TRUE	TRUE
ENSG00000103423_chr16_4881524_C_T_b37	405718	Plasma	0.125311	0.055478	TRUE	TRUE
ENSG00000103512_chr16_15005925_C_T_b37	78387	Plasma	0.730093	0.495902	TRUE	TRUE
ENSG00000103811_chr15_79229199_A_G_b37	-12717	Plasma	0.403335	0.365429	TRUE	TRUE
ENSG00000103811_chr15_79237293_C_T_b37	-4623	Plasma	-0.45763	-0.41712	TRUE	TRUE
ENSG00000103852_chr15_99648641_T_A_b37	-142787	Plasma	21.8623	-2771.05	TRUE	TRUE
ENSG00000104131_chr15_44474906_T_C_b37	-354349	Plasma	0.023743	0.020588	TRUE	FALSE
ENSG00000104219_chr8_17086990_C_T_b37	73452	Plasma	-0.06065	-0.05989	TRUE	TRUE
ENSG00000104324_chr8_97575899_A_G_b37	-81556	Plasma	0.227773	-0.05993	TRUE	FALSE
ENSG00000104324_chr8_97629906_G_A_b37	-27549	Plasma	-0.05772	0.038141	TRUE	FALSE
ENSG00000104518_chr8_144643169_C_T_b37	7792	Plasma	0.104166	0.069934	TRUE	FALSE
ENSG00000104518_chr8_144649650_C_A_b37	14273	Plasma	0.098545	0.06819	TRUE	TRUE
ENSG00000104714_chr8_601043_G_A_b37	-87063	Plasma	-0.05607	-0.06507	TRUE	TRUE
ENSG00000104714_chr8_601226_G_T_b37	-86880	Plasma	-0.0438	-0.06468	TRUE	TRUE
ENSG00000104714_chr8_606200_G_C_b37	-81906	Plasma	0.049884	0.068377	TRUE	TRUE
ENSG00000104728_chr8_1765371_G_A_b37	-6771	Plasma	0.173437	0.209377	TRUE	FALSE
ENSG00000104731_chr16_87735527_G_A_b37	-64071	Plasma	0.044942	-0.08536	TRUE	FALSE
ENSG00000104731_chr16_87741662_C_A_b37	-57936	Plasma	-0.00525	-0.10697	TRUE	TRUE
ENSG00000104805_chr19_49432132_G_A_b37	28825	Plasma	-0.03785	-0.0572	TRUE	FALSE
ENSG00000104894_chr19_49837246_C_T_b37	-1182	Plasma	-0.082	-0.08837	TRUE	TRUE
ENSG00000104918_chr19_7735089_G_C_b37	1159	Plasma	-1.1198	-0.52465	TRUE	TRUE
ENSG00000104918_chr19_7739177_T_C_b37	5247	Plasma	0.008916	-0.52177	TRUE	TRUE
ENSG00000104921_chr19_7764436_G_T_b37	-2596	Plasma	0.019297	-0.04726	TRUE	FALSE
ENSG00000104964_chr19_3048765_A_G_b37	-14340	Plasma	-0.03726	0.002194	TRUE	FALSE
ENSG00000105136_chr19_58116143_T_G_b37	117064	Plasma	0.081039	-0.1476	TRUE	TRUE
ENSG00000105185_chr19_33069112_T_G_b37	-2862	Plasma	0.127518	0.075696	TRUE	TRUE
ENSG00000105185_chr19_33072118_C_G_b37	144	Plasma	0.077041	0.061495	TRUE	TRUE
ENSG00000105185_chr19_33074614_A_C_b37	2640	Plasma	0.073733	0.060385	TRUE	TRUE
ENSG00000105193_chr19_39926601_C_T_b37	13	Plasma	0.049882	0.049267	TRUE	FALSE
ENSG00000105227_chr19_40886993_C_T_b37	-32280	Plasma	1.27665	0.68128	TRUE	TRUE
ENSG00000105327_chr19_47705283_G_A_b37	-30740	Plasma	0.007356	0.006524	FALSE	FALSE
ENSG00000105364_chr19_10332547_T_A_b37	-30030	Plasma	-0.03595	0.018195	TRUE	FALSE
ENSG00000105364_chr19_10370490_T_A_b37	7913	Plasma	-0.08547	0.017875	TRUE	FALSE
ENSG00000105472_chr19_51228634_G_A_b37	2048	Plasma	-0.11691	-0.12737	TRUE	TRUE
ENSG00000105472_chr19_51235328_C_T_b37	8742	Plasma	-0.16597	-0.1346	TRUE	TRUE
ENSG00000105472_chr19_51236834_C_T_b37	10248	Plasma	-0.16597	-0.1346	TRUE	TRUE
ENSG00000105640_chr19_17958617_C_T_b37	-12068	Plasma	-0.01787	-0.01565	TRUE	TRUE
ENSG00000105642_chr19_18110574_G_A_b37	48472	Plasma	-0.6806	0.530598	TRUE	TRUE
ENSG00000105642_chr19_18114000_C_T_b37	51898	Plasma	-1.64201	0.731176	TRUE	TRUE
ENSG00000105664_chr19_18883783_G_A_b37	-18340	Plasma	0.727289	-0.39312	TRUE	TRUE
ENSG00000105808_chr7_102111936_G_A_b37	-145268	Plasma	0.024243	0.051414	TRUE	FALSE
ENSG00000106018_chr7_158951903_C_T_b37	14254	Plasma	0.116841	0.329099	TRUE	TRUE
ENSG00000106069_chr7_29186576_A_G_b37	24686	Plasma	-0.3269	-0.00545	FALSE	FALSE
ENSG00000106415_chr7_7886039_C_T_b37	-122386	Plasma	0.037916	0.028859	TRUE	FALSE
ENSG00000106477_chr7_130034437_C_G_b37	-47837	Plasma	0.06562	0.045307	TRUE	FALSE
ENSG00000106546_chr7_17145526_G_A_b37	-192720	Plasma	-0.06933	0.14847	TRUE	FALSE
ENSG00000106560_chr7_150389677_G_C_b37	6889	Plasma	0.04378	-0.04107	TRUE	TRUE
ENSG00000106565_chr7_150456391_G_C_b37	-42057	Plasma	-0.01472	-0.39883	TRUE	TRUE
ENSG00000106565_chr7_150460891_G_T_b37	-37557	Plasma	0.124659	-0.09492	TRUE	FALSE
ENSG00000106565_chr7_150461004_A_G_b37	-37444	Plasma	0.124659	-0.09492	TRUE	FALSE
ENSG00000106565_chr7_150462898_A_C_b37	-35550	Plasma	0.129092	-0.09025	TRUE	FALSE
ENSG00000106565_chr7_150466003_G_A_b37	-32445	Plasma	0.129092	-0.09025	TRUE	FALSE
ENSG00000106565_chr7_150468814_G_T_b37	-29634	Plasma	-0.03602	0.659784	TRUE	TRUE
ENSG00000106565_chr7_150479586_C_G_b37	-18862	Plasma	0.245828	0.006493	FALSE	FALSE
ENSG00000106565_chr7_150485242_T_C_b37	-13206	Plasma	-0.47262	0.308011	TRUE	TRUE
ENSG00000106565_chr7_150485864_G_A_b37	-12584	Plasma	-0.32739	0.169787	TRUE	TRUE
ENSG00000106565_chr7_150487058_A_G_b37	-11390	Plasma	-0.02718	-0.27358	TRUE	FALSE
ENSG00000106608_chr7_44010922_A_G_b37	44912	Plasma	-0.0059	0.092042	TRUE	TRUE
ENSG00000106624_chr7_44147165_G_A_b37	3205	Plasma	0.610724	0.101444	TRUE	FALSE
ENSG00000106733_chr9_77684690_A_C_b37	-18443	Plasma	-0.04025	-0.07578	TRUE	FALSE
ENSG00000106733_chr9_77702372_C_T_b37	-761	Plasma	-0.14114	-0.11188	TRUE	FALSE
ENSG00000106789_chr9_100954429_G_A_b37	-493	Plasma	-0.01308	0.161817	TRUE	TRUE
ENSG00000106829_chr9_82187095_G_A_b37	407	Plasma	0.151966	0.157473	TRUE	TRUE
ENSG00000106952_chr9_117644640_G_A_b37	-48057	Plasma	0.057883	-0.15494	TRUE	TRUE
ENSG00000106952_chr9_117660601_G_C_b37	-32096	Plasma	-0.29947	-0.2098	TRUE	TRUE
ENSG00000106992_chr9_130668957_A_G_b37	28935	Plasma	0.087525	2.48e-05	FALSE	FALSE
ENSG00000107020_chr9_5381870_A_G_b37	-56008	Plasma	-0.10068	-0.10539	TRUE	TRUE
ENSG00000107020_chr9_5383460_C_G_b37	-54418	Plasma	-0.10279	-0.10641	TRUE	TRUE
ENSG00000107099_chr9_305654_G_A_b37	90800	Plasma	0.016246	0.038212	TRUE	FALSE
ENSG00000107099_chr9_370199_A_G_b37	155345	Plasma	0.098431	0.105735	TRUE	FALSE
ENSG00000107104_chr9_479587_G_C_b37	9296	Plasma	-0.02058	0.014083	FALSE	FALSE
ENSG00000107249_chr9_4238348_A_G_b37	-110044	Plasma	1.13667	1.11e-05	FALSE	FALSE
ENSG00000107281_chr9_139940653_C_A_b37	-2	Plasma	0.324295	0.215734	TRUE	TRUE
ENSG00000107317_chr9_139859013_T_C_b37	-12943	Plasma	0.133092	0.108921	FALSE	FALSE
ENSG00000107438_chr10_97054903_G_T_b37	4122	Plasma	-0.02449	0.009719	TRUE	FALSE
ENSG00000107738_chr10_73508791_T_C_b37	-24464	Plasma	0.05763	0.03422	TRUE	FALSE
ENSG00000107798_chr10_91002804_C_T_b37	-171510	Plasma	-0.17953	-0.08752	FALSE	FALSE
ENSG00000107798_chr10_91002845_C_T_b37	-171469	Plasma	-0.10552	-0.05846	FALSE	FALSE
ENSG00000107902_chr10_126168010_G_T_b37	17607	Plasma	-0.0572	-0.01739	TRUE	FALSE
ENSG00000107959_chr10_3193412_C_T_b37	-21591	Plasma	-0.18513	-0.13268	TRUE	FALSE
ENSG00000108107_chr19_55897327_A_G_b37	614	Plasma	-0.08017	-0.08098	TRUE	TRUE
ENSG00000108175_chr10_81067480_C_G_b37	238688	Plasma	-0.01701	0.050945	TRUE	FALSE
ENSG00000108270_chr17_35306312_G_C_b37	137	Plasma	-0.01226	0.011203	TRUE	FALSE
ENSG00000108294_chr17_36908512_C_G_b37	-477	Plasma	-0.02016	-0.0237	TRUE	FALSE
ENSG00000108294_chr17_36929578_C_T_b37	20589	Plasma	-0.05429	-0.03766	TRUE	TRUE
ENSG00000108654_chr17_62479273_A_C_b37	-25044	Plasma	-0.07021	-0.0594	TRUE	TRUE
ENSG00000108654_chr17_62502435_A_G_b37	-1882	Plasma	-0.07723	-0.06628	TRUE	TRUE
ENSG00000108666_chr17_30659006_T_A_b37	-18036	Plasma	-0.00326	0.053312	TRUE	FALSE
ENSG00000108846_chr17_48712087_C_T_b37	-51	Plasma	-1.22969	-1.24175	FALSE	FALSE
ENSG00000108846_chr17_48713180_A_G_b37	1042	Plasma	-1.24431	-1.23873	FALSE	FALSE
ENSG00000109452_chr4_143625262_G_A_b37	-143323	Plasma	-0.18476	-0.04793	FALSE	FALSE
ENSG00000109689_chr4_26852369_A_G_b37	-6931	Plasma	0.002042	-0.05469	TRUE	TRUE
ENSG00000109775_chr4_186348817_G_A_b37	1678	Plasma	-0.17556	-0.08926	FALSE	FALSE
ENSG00000109854_chr11_20378668_A_G_b37	-6563	Plasma	-0.01697	-0.03864	TRUE	TRUE
ENSG00000109943_chr11_122714782_A_G_b37	5574	Plasma	0.35178	0.192265	TRUE	TRUE
ENSG00000110455_chr11_44087989_G_T_b37	514	Plasma	0.660157	0.665122	TRUE	TRUE
ENSG00000110514_chr11_47354905_T_C_b37	64193	Plasma	-0.11559	-0.05208	TRUE	TRUE
ENSG00000110628_chr11_2923826_A_G_b37	2875	Plasma	-0.06876	-0.09713	TRUE	FALSE
ENSG00000110628_chr11_2940492_T_C_b37	19541	Plasma	-0.04561	-0.16635	TRUE	FALSE
ENSG00000110628_chr11_2942593_G_A_b37	21642	Plasma	-0.02474	-0.14511	TRUE	FALSE
ENSG00000110665_chr11_2323619_G_T_b37	-660	Plasma	-0.04733	-0.08348	TRUE	FALSE
ENSG00000110665_chr11_2324041_A_G_b37	-238	Plasma	-0.4935	-0.35467	TRUE	TRUE
ENSG00000110717_chr11_67804807_G_A_b37	6713	Plasma	-0.00601	0.013368	TRUE	FALSE
ENSG00000110719_chr11_67804156_C_T_b37	-2327	Plasma	-0.00757	0.002838	TRUE	FALSE
ENSG00000110719_chr11_67804605_C_A_b37	-1878	Plasma	-0.00718	0.003107	TRUE	FALSE
ENSG00000110852_chr12_10022148_T_G_b37	-587	Plasma	0.146404	0.036087	FALSE	FALSE
ENSG00000111144_chr12_96422377_T_C_b37	-14921	Plasma	0.010123	0.036971	TRUE	FALSE
ENSG00000111276_chr12_12621585_C_T_b37	-246407	Plasma	-0.06392	-0.06253	TRUE	TRUE
ENSG00000111331_chr12_113399896_C_G_b37	23739	Plasma	0.031204	-0.06807	TRUE	FALSE
ENSG00000111581_chr12_69077497_T_C_b37	-3017	Plasma	0.092892	-0.02699	TRUE	FALSE
ENSG00000111640_chr12_6643927_T_G_b37	834	Plasma	0.029291	0.012932	TRUE	FALSE
ENSG00000111666_chr12_102092442_C_G_b37	1717	Plasma	-0.13093	-0.09387	TRUE	TRUE
ENSG00000111671_chr12_7014962_A_G_b37	16440	Plasma	0.438654	0.386991	TRUE	TRUE
ENSG00000111711_chr12_21609684_A_G_b37	-45031	Plasma	0.050163	0.086296	TRUE	FALSE
ENSG00000111817_chr6_116690849_C_T_b37	115513	Plasma	-0.02808	-0.08192	TRUE	FALSE
ENSG00000111843_chr6_10723449_A_C_b37	301	Plasma	0.114834	0.077143	TRUE	TRUE
ENSG00000111846_chr6_10534811_G_C_b37	42355	Plasma	-0.12193	-0.42422	TRUE	TRUE
ENSG00000111846_chr6_10539289_T_G_b37	46833	Plasma	-0.1019	-0.40093	TRUE	TRUE
ENSG00000111860_chr6_119075856_T_G_b37	44618	Plasma	0.060716	0.061826	TRUE	FALSE
ENSG00000111880_chr6_89326244_A_T_b37	-347104	Plasma	-0.2237	-0.23932	TRUE	TRUE
ENSG00000111897_chr6_123042865_T_A_b37	249898	Plasma	0.029947	0.008024	TRUE	FALSE
ENSG00000111906_chr6_125587423_G_C_b37	-35859	Plasma	-0.03435	-0.04733	TRUE	FALSE
ENSG00000111906_chr6_125596957_C_T_b37	-26325	Plasma	-0.03856	-0.05062	TRUE	FALSE
ENSG00000111912_chr6_126110448_G_A_b37	8141	Plasma	-0.05404	-0.10216	TRUE	FALSE
ENSG00000112096_chr6_160091585_A_G_b37	-91976	Plasma	0.271812	0.213061	TRUE	TRUE
ENSG00000112130_chr6_37348920_C_T_b37	27172	Plasma	-0.19187	-0.08378	TRUE	TRUE
ENSG00000112130_chr6_37358022_A_C_b37	36274	Plasma	-0.19798	-0.07566	TRUE	TRUE
ENSG00000112139_chr6_37663624_T_C_b37	-3458	Plasma	-0.87988	-0.89608	TRUE	TRUE
ENSG00000112167_chr6_39053096_A_G_b37	-29869	Plasma	0.019748	-0.04997	TRUE	FALSE
ENSG00000112167_chr6_39072681_A_G_b37	-10284	Plasma	-0.08232	-0.08457	TRUE	TRUE
ENSG00000112297_chr6_106982732_C_T_b37	23002	Plasma	0.115143	-0.06317	TRUE	TRUE
ENSG00000112306_chr6_133120782_A_C_b37	-14798	Plasma	0.02078	0.034384	TRUE	TRUE
ENSG00000112309_chr6_71552042_T_C_b37	-114699	Plasma	-0.03964	0.063234	TRUE	TRUE
ENSG00000112309_chr6_71599887_A_G_b37	-66854	Plasma	-0.382	-0.2526	TRUE	TRUE
ENSG00000112309_chr6_71606987_C_T_b37	-59754	Plasma	-0.22286	-0.17368	TRUE	TRUE
ENSG00000112339_chr6_135390836_G_A_b37	-33358	Plasma	-0.11144	-0.05128	TRUE	FALSE
ENSG00000112584_chr6_170753960_G_A_b37	154169	Plasma	-0.10176	0.009287	TRUE	FALSE
ENSG00000112667_chr6_43227141_G_A_b37	29919	Plasma	-0.2959	-0.16853	TRUE	TRUE
ENSG00000112977_chr5_10680997_G_A_b37	-80387	Plasma	0.161758	0.123762	TRUE	TRUE
ENSG00000113504_chr5_1104938_C_T_b37	-7212	Plasma	0.375667	0.007727	FALSE	FALSE
ENSG00000113648_chr5_134601871_C_T_b37	-133733	Plasma	0.009265	0.018132	TRUE	FALSE
ENSG00000114013_chr3_121714019_T_C_b37	-60194	Plasma	0.145562	0.137709	TRUE	FALSE
ENSG00000114013_chr3_121785631_G_A_b37	11418	Plasma	0.018953	0.008093	FALSE	FALSE
ENSG00000114405_chr3_62305073_G_C_b37	425	Plasma	-0.37651	-0.27697	TRUE	TRUE
ENSG00000114405_chr3_62330303_C_G_b37	25655	Plasma	0.100296	0.075521	TRUE	FALSE
ENSG00000114626_chr3_127474030_G_A_b37	82252	Plasma	0.103318	0.039327	TRUE	FALSE
ENSG00000114745_chr3_39177402_C_T_b37	27548	Plasma	-0.36714	0.044563	TRUE	FALSE
ENSG00000114812_chr3_42733341_T_C_b37	202550	Plasma	-0.27463	-0.02527	TRUE	FALSE
ENSG00000115053_chr2_232312968_C_G_b37	-16337	Plasma	-0.03795	-0.08217	TRUE	TRUE
ENSG00000115053_chr2_232320581_T_G_b37	-8724	Plasma	-0.03919	-0.08188	TRUE	TRUE
ENSG00000115085_chr2_98343254_C_T_b37	13231	Plasma	-0.02882	0.010993	FALSE	FALSE
ENSG00000115138_chr2_25393722_A_C_b37	1950	Plasma	0.284008	0.282558	TRUE	TRUE
ENSG00000115310_chr2_55192082_A_G_b37	-147675	Plasma	0.00901	-0.00336	FALSE	FALSE
ENSG00000115525_chr2_86081014_T_A_b37	-35123	Plasma	0.025219	0.014086	FALSE	FALSE
ENSG00000115825_chr2_37421363_G_C_b37	-130588	Plasma	-0.09181	-0.10394	TRUE	TRUE
ENSG00000116014_chr19_871987_G_A_b37	-45300	Plasma	0.428199	0.192022	TRUE	FALSE
ENSG00000116062_chr2_48103505_A_C_b37	180836	Plasma	-0.00843	-0.03648	TRUE	FALSE
ENSG00000116288_chr1_8078309_T_C_b37	63958	Plasma	0.043473	0.03948	TRUE	TRUE
ENSG00000116661_chr1_11713166_A_G_b37	-2676	Plasma	0.082159	-0.07841	TRUE	FALSE
ENSG00000116661_chr1_11718195_A_G_b37	2353	Plasma	-0.29003	-0.03124	TRUE	FALSE
ENSG00000116661_chr1_11726682_G_A_b37	10840	Plasma	-0.21663	-0.04726	TRUE	FALSE
ENSG00000116670_chr1_11724708_T_C_b37	-26999	Plasma	-0.04026	-0.01098	TRUE	FALSE
ENSG00000116679_chr1_185409061_G_A_b37	122600	Plasma	0.066332	0.057123	TRUE	FALSE
ENSG00000117091_chr1_160646561_G_A_b37	-35080	Plasma	-0.02717	-0.04349	TRUE	TRUE
ENSG00000117318_chr1_23886073_T_C_b37	-212	Plasma	0.124521	0.051599	TRUE	FALSE
ENSG00000117480_chr1_46728913_A_G_b37	-131024	Plasma	0.083902	0.154197	TRUE	FALSE
ENSG00000117480_chr1_46809491_C_T_b37	-50446	Plasma	0.253236	0.24212	TRUE	TRUE
ENSG00000117480_chr1_46828110_C_A_b37	-31827	Plasma	0.253236	0.24212	TRUE	TRUE
ENSG00000117592_chr1_173396971_C_T_b37	-49434	Plasma	-0.00409	-0.00221	TRUE	FALSE
ENSG00000117592_chr1_173471890_G_A_b37	25485	Plasma	-0.0158	-0.00523	TRUE	FALSE
ENSG00000117748_chr1_28241083_G_A_b37	-174	Plasma	0.267619	0.169756	TRUE	TRUE
ENSG00000119147_chr2_106687456_G_C_b37	7754	Plasma	-0.15962	-0.11112	TRUE	FALSE
ENSG00000119326_chr9_111663793_C_T_b37	-112016	Plasma	0.43364	0.298643	TRUE	FALSE
ENSG00000119411_chr9_116113396_C_T_b37	1575	Plasma	-0.06855	-0.24465	TRUE	FALSE
ENSG00000119431_chr9_116137348_G_A_b37	-1931	Plasma	0.055244	-0.11157	TRUE	FALSE
ENSG00000119431_chr9_116138013_C_T_b37	-1266	Plasma	0.054521	-0.11367	TRUE	FALSE
ENSG00000119431_chr9_116138460_C_T_b37	-819	Plasma	-0.02719	-0.09402	TRUE	TRUE
ENSG00000119431_chr9_116139260_C_A_b37	-19	Plasma	-0.07075	-0.09675	TRUE	FALSE
ENSG00000119431_chr9_116139563_C_A_b37	284	Plasma	-0.10699	0.052051	TRUE	FALSE
ENSG00000119537_chr18_61034420_T_G_b37	-323	Plasma	-0.03923	0.028908	TRUE	FALSE
ENSG00000119599_chr14_73393391_G_A_b37	351	Plasma	0.126763	0.088396	TRUE	FALSE
ENSG00000119632_chr14_94575708_G_C_b37	-20882	Plasma	-0.04568	-0.03131	TRUE	FALSE
ENSG00000119632_chr14_94595989_T_C_b37	-601	Plasma	-0.07331	-0.06369	TRUE	FALSE
ENSG00000119655_chr14_74962233_G_A_b37	1353	Plasma	-0.02431	-0.03056	TRUE	FALSE
ENSG00000119844_chr2_64264142_T_C_b37	-487323	Plasma	-0.06274	-9e-05	FALSE	FALSE
ENSG00000119844_chr2_64753676_T_C_b37	2211	Plasma	0.06934	0.075953	TRUE	TRUE
ENSG00000120008_chr10_122607329_C_T_b37	-3358	Plasma	0.016155	0.033024	TRUE	FALSE
ENSG00000120055_chr10_104197327_A_G_b37	-13973	Plasma	-0.05468	-0.39522	TRUE	TRUE
ENSG00000120093_chr17_46643389_A_G_b37	-38885	Plasma	0.182201	0.037758	TRUE	FALSE
ENSG00000120616_chr10_32554586_C_T_b37	-113140	Plasma	0.069261	0.054056	TRUE	TRUE
ENSG00000120645_chr12_248202_C_G_b37	72271	Plasma	0.924761	0.640283	FALSE	FALSE
ENSG00000120690_chr13_41522338_A_C_b37	-113238	Plasma	0.046452	0.008278	FALSE	FALSE
ENSG00000120833_chr12_94136009_G_C_b37	172419	Plasma	-0.15168	-0.05621	TRUE	FALSE
ENSG00000121297_chr19_31375621_A_G_b37	-464832	Plasma	0.339101	0.009629	TRUE	FALSE
ENSG00000121410_chr19_58904715_C_T_b37	39850	Plasma	-0.11188	0.048307	TRUE	FALSE
ENSG00000121578_chr3_118957370_G_A_b37	-2580	Plasma	0.015953	0.040833	TRUE	FALSE
ENSG00000121691_chr11_34443753_G_T_b37	-16719	Plasma	0.062274	0.071628	TRUE	TRUE
ENSG00000121895_chr4_38947664_G_C_b37	-86878	Plasma	0.047975	0.01814	TRUE	FALSE
ENSG00000121895_chr4_38947732_G_C_b37	-86810	Plasma	0.047975	0.01814	TRUE	FALSE
ENSG00000122335_chr6_158589039_G_T_b37	-273	Plasma	0.46842	0.267256	TRUE	TRUE
ENSG00000122390_chr16_3517635_C_G_b37	24024	Plasma	0.441929	0.342988	TRUE	TRUE
ENSG00000122543_chr7_5871225_T_C_b37	-48233	Plasma	-0.93927	0.026353	TRUE	FALSE
ENSG00000122674_chr7_5937412_C_T_b37	-953	Plasma	-0.04867	-0.05195	TRUE	FALSE
ENSG00000122674_chr7_5937428_A_C_b37	-937	Plasma	-0.06122	-0.04721	TRUE	FALSE
ENSG00000122694_chr9_36159456_C_T_b37	22724	Plasma	0.008135	0.007055	TRUE	FALSE
ENSG00000123159_chr19_14593176_A_T_b37	-13768	Plasma	-0.14196	-0.13934	TRUE	TRUE
ENSG00000123159_chr19_14606710_C_G_b37	-234	Plasma	-0.14219	-0.14648	TRUE	TRUE
ENSG00000123179_chr13_50265238_C_T_b37	-373	Plasma	-0.26399	-0.15192	TRUE	FALSE
ENSG00000123179_chr13_50266109_T_C_b37	498	Plasma	-0.13757	-0.11681	TRUE	TRUE
ENSG00000123179_chr13_50266574_A_C_b37	963	Plasma	-0.13699	-0.11625	TRUE	TRUE
ENSG00000123179_chr13_50283389_T_C_b37	17778	Plasma	-0.14281	-0.13749	TRUE	FALSE
ENSG00000123240_chr10_13155726_T_C_b37	14277	Plasma	-0.09979	-0.0577	FALSE	FALSE
ENSG00000123453_chr9_136564488_C_T_b37	-40589	Plasma	0.177479	0.153133	TRUE	TRUE
ENSG00000123892_chr11_87686851_T_C_b37	-221784	Plasma	0.610212	0.727679	TRUE	TRUE
ENSG00000123892_chr11_87739662_G_A_b37	-168973	Plasma	0.610212	0.727679	TRUE	TRUE
ENSG00000123892_chr11_87871098_G_A_b37	-37537	Plasma	1.2726	1.17329	TRUE	TRUE
ENSG00000124279_chr5_7860404_G_T_b37	-8746	Plasma	-0.11992	-0.06524	TRUE	FALSE
ENSG00000124357_chr2_71292522_T_C_b37	1048	Plasma	-0.07333	-0.08747	TRUE	FALSE
ENSG00000124357_chr2_71297982_C_T_b37	6508	Plasma	-0.07729	-0.09126	TRUE	FALSE
ENSG00000124570_chr6_2919494_G_T_b37	-52596	Plasma	0.165324	0.165017	FALSE	FALSE
ENSG00000124570_chr6_2940666_C_T_b37	-31424	Plasma	0.176085	0.175879	FALSE	FALSE
ENSG00000124570_chr6_2955280_C_T_b37	-16810	Plasma	0.039361	0.084455	TRUE	TRUE
ENSG00000124570_chr6_2985254_A_G_b37	13164	Plasma	-0.23972	-0.17247	TRUE	TRUE
ENSG00000124587_chr6_42955749_T_C_b37	8791	Plasma	0.313243	0.24413	TRUE	TRUE
ENSG00000124588_chr6_3003970_A_G_b37	15749	Plasma	-0.32071	-0.34672	TRUE	TRUE
ENSG00000124588_chr6_3009944_A_G_b37	21723	Plasma	-0.47002	-0.47939	TRUE	TRUE
ENSG00000124588_chr6_3018174_T_C_b37	29953	Plasma	-0.38402	-0.39238	TRUE	TRUE
ENSG00000124588_chr6_3042606_C_G_b37	54385	Plasma	-0.59102	-0.51834	TRUE	TRUE
ENSG00000124659_chr6_42216438_A_C_b37	-498120	Plasma	0.001515	-0.01835	TRUE	TRUE
ENSG00000124831_chr2_238204533_G_A_b37	-331686	Plasma	-0.01601	0.020711	TRUE	TRUE
ENSG00000124942_chr11_62225120_C_G_b37	-98587	Plasma	0.022335	0.02564	TRUE	FALSE
ENSG00000125089_chr4_8230945_A_G_b37	47146	Plasma	0.249192	0.212016	TRUE	FALSE
ENSG00000125148_chr16_56644650_C_A_b37	2539	Plasma	-0.115	-0.11518	TRUE	FALSE
ENSG00000125534_chr20_62139177_A_G_b37	-12900	Plasma	-0.2079	-0.20809	TRUE	TRUE
ENSG00000125534_chr20_62152519_C_G_b37	442	Plasma	-0.21023	-0.2105	TRUE	TRUE
ENSG00000125637_chr2_113943470_A_G_b37	28568	Plasma	0.050588	0.115324	TRUE	TRUE
ENSG00000125637_chr2_113945455_T_C_b37	30553	Plasma	0.061415	0.116069	TRUE	TRUE
ENSG00000125743_chr19_46200103_G_A_b37	4276	Plasma	-0.0263	-0.05222	TRUE	TRUE
ENSG00000125743_chr19_46201213_T_G_b37	5386	Plasma	-0.02653	-0.05281	TRUE	TRUE
ENSG00000125775_chr20_1328256_A_G_b37	18373	Plasma	-0.0521	0.017046	TRUE	FALSE
ENSG00000125844_chr20_17485366_T_G_b37	-177574	Plasma	-0.03652	0.010187	TRUE	FALSE
ENSG00000125868_chr20_17670429_G_T_b37	119921	Plasma	0.046713	0.039766	TRUE	FALSE
ENSG00000125877_chr20_3409126_T_C_b37	219612	Plasma	-0.04675	0.087691	TRUE	TRUE
ENSG00000125898_chr20_811507_G_A_b37	-2851	Plasma	0.025408	-0.02359	TRUE	FALSE
ENSG00000126243_chr19_36442858_A_G_b37	16598	Plasma	-0.25334	0.217312	TRUE	FALSE
ENSG00000126267_chr19_36149761_A_G_b37	10636	Plasma	0.000434	-0.02916	TRUE	FALSE
ENSG00000126267_chr19_36171716_T_C_b37	32591	Plasma	0.000187	-0.02774	TRUE	FALSE
ENSG00000126351_chr17_38252660_G_A_b37	38117	Plasma	0.170293	0.100983	TRUE	TRUE
ENSG00000126351_chr17_38253212_C_T_b37	38669	Plasma	0.194394	0.114819	TRUE	TRUE
ENSG00000126368_chr17_38252660_G_A_b37	-4318	Plasma	0.149256	0.117061	TRUE	TRUE
ENSG00000126432_chr11_64070940_T_C_b37	-14620	Plasma	0.020307	0.012167	FALSE	FALSE
ENSG00000126456_chr19_50176187_C_T_b37	7055	Plasma	0.070844	0.031161	TRUE	FALSE
ENSG00000126602_chr16_3710537_C_G_b37	-57061	Plasma	0.065379	0.028712	TRUE	FALSE
ENSG00000126746_chr12_6775967_A_G_b37	-22709	Plasma	0.087162	0.062329	TRUE	TRUE
ENSG00000126777_chr14_56078739_T_G_b37	52949	Plasma	-0.11504	-0.08913	TRUE	TRUE
ENSG00000127337_chr12_69775118_T_C_b37	21635	Plasma	-0.03827	-0.07617	TRUE	FALSE
ENSG00000127507_chr19_14491673_G_C_b37	-397680	Plasma	0.637362	0.341237	TRUE	TRUE
ENSG00000127507_chr19_14497052_G_A_b37	-392301	Plasma	0.351726	0.373322	TRUE	TRUE
ENSG00000127507_chr19_14873284_A_G_b37	-16069	Plasma	-0.29513	-0.14854	TRUE	TRUE
ENSG00000127603_chr1_39662602_C_T_b37	115614	Plasma	0.074728	0.077028	TRUE	FALSE
ENSG00000127603_chr1_39858498_A_T_b37	311510	Plasma	0.096321	0.105708	TRUE	TRUE
ENSG00000127951_chr7_76828953_C_T_b37	-190	Plasma	0.347909	0.173354	TRUE	FALSE
ENSG00000127951_chr7_76829275_A_G_b37	132	Plasma	0.336933	0.178072	TRUE	FALSE
ENSG00000127955_chr7_79781066_C_G_b37	17795	Plasma	-0.21144	-0.23944	TRUE	TRUE
ENSG00000128039_chr4_56204865_C_A_b37	-7411	Plasma	0.415895	0.345403	TRUE	TRUE
ENSG00000128039_chr4_56217015_C_T_b37	4739	Plasma	0.436271	0.361369	TRUE	TRUE
ENSG00000128039_chr4_56323597_A_G_b37	111321	Plasma	0.108345	0.086018	TRUE	FALSE
ENSG00000128039_chr4_56423069_T_C_b37	210793	Plasma	-0.17322	-0.05471	TRUE	FALSE
ENSG00000128040_chr4_57685913_G_C_b37	-1995	Plasma	0.235853	0.168462	TRUE	TRUE
ENSG00000128294_chr22_26921725_A_G_b37	-70956	Plasma	-0.06111	-0.05438	TRUE	TRUE
ENSG00000128923_chr15_58770523_C_T_b37	-292868	Plasma	0.213086	0.068999	TRUE	FALSE
ENSG00000129422_chr8_17670230_T_C_b37	11804	Plasma	2.17796	1.51584	TRUE	TRUE
ENSG00000129562_chr14_23045995_A_G_b37	-12180	Plasma	0.038556	0.041918	TRUE	FALSE
ENSG00000129667_chr17_74471960_G_A_b37	-25912	Plasma	0.023538	-0.0574	TRUE	FALSE
ENSG00000129925_chr16_425298_G_T_b37	-11815	Plasma	-0.08044	-0.07935	TRUE	FALSE
ENSG00000130303_chr19_17506176_T_C_b37	-10281	Plasma	-0.03376	-0.00044	FALSE	FALSE
ENSG00000130303_chr19_17518544_C_T_b37	2087	Plasma	0.072979	0.039793	FALSE	FALSE
ENSG00000130332_chr19_2345595_G_C_b37	16976	Plasma	0.044026	0.060002	TRUE	TRUE
ENSG00000130396_chr6_168107123_G_A_b37	-120479	Plasma	-0.09003	0.016105	TRUE	FALSE
ENSG00000130414_chr2_240941703_C_A_b37	-23116	Plasma	-0.07538	-0.06439	TRUE	TRUE
ENSG00000130414_chr2_240967312_G_A_b37	2493	Plasma	-0.09278	-0.06587	TRUE	TRUE
ENSG00000130489_chr22_50964446_A_T_b37	-422	Plasma	-0.04956	0.002557	TRUE	FALSE
ENSG00000130508_chr2_1824122_C_T_b37	75498	Plasma	-22.7216	32263.4	TRUE	TRUE
ENSG00000130508_chr2_1859666_A_G_b37	111042	Plasma	-24.5171	50900.7	TRUE	TRUE
ENSG00000130520_chr19_18413061_G_A_b37	-21023	Plasma	-0.04179	-0.0741	TRUE	TRUE
ENSG00000130592_chr11_1874221_C_T_b37	21	Plasma	-0.0326	-0.01842	FALSE	FALSE
ENSG00000130598_chr11_1874221_C_T_b37	14002	Plasma	-0.12028	-0.0977	TRUE	FALSE
ENSG00000130653_chr9_140356422_G_C_b37	-88564	Plasma	-0.67985	-0.11795	FALSE	FALSE
ENSG00000130731_chr16_673430_G_A_b37	-12928	Plasma	0.058524	0.061203	TRUE	TRUE
ENSG00000130731_chr16_673454_C_T_b37	-12904	Plasma	0.106432	0.083758	TRUE	TRUE
ENSG00000130731_chr16_675067_C_A_b37	-11291	Plasma	0.136085	0.104322	TRUE	TRUE
ENSG00000130731_chr16_686337_G_A_b37	-21	Plasma	0.156193	0.126556	TRUE	TRUE
ENSG00000130748_chr19_47548678_G_A_b37	-3210	Plasma	-0.07297	-0.0468	TRUE	TRUE
ENSG00000130755_chr19_39622243_G_A_b37	-210769	Plasma	-0.0002	0.009715	TRUE	TRUE
ENSG00000130811_chr19_10222195_A_G_b37	-8399	Plasma	0.009495	0.012499	TRUE	FALSE
ENSG00000131018_chr6_152916571_C_T_b37	-42365	Plasma	-0.04444	-0.01576	FALSE	FALSE
ENSG00000131042_chr19_54762408_C_T_b37	-22631	Plasma	-0.03677	-0.00096	TRUE	FALSE
ENSG00000131149_chr16_85702690_T_C_b37	57675	Plasma	-0.09704	-0.06338	TRUE	TRUE
ENSG00000131238_chr1_40546209_C_T_b37	-17166	Plasma	-0.11763	-0.08163	TRUE	FALSE
ENSG00000131238_chr1_40560458_A_G_b37	-2917	Plasma	-0.00714	0.006328	TRUE	FALSE
ENSG00000131238_chr1_40564085_G_A_b37	710	Plasma	-0.03144	0.024917	TRUE	FALSE
ENSG00000131238_chr1_40565508_A_G_b37	2133	Plasma	-0.05442	-0.01579	FALSE	FALSE
ENSG00000131370_chr3_15312276_C_T_b37	-70599	Plasma	0.010505	-0.01114	TRUE	FALSE
ENSG00000131378_chr3_16350642_C_A_b37	-204891	Plasma	-0.0631	-0.00301	FALSE	FALSE
ENSG00000131389_chr3_14665333_A_G_b37	221257	Plasma	-0.09934	0.014894	TRUE	FALSE
ENSG00000131408_chr19_51160001_G_A_b37	327091	Plasma	0.090329	0.016221	TRUE	TRUE
ENSG00000131686_chr1_9000220_A_G_b37	-5706	Plasma	-55.6675	342000000000	TRUE	TRUE
ENSG00000131686_chr1_9031903_C_G_b37	25977	Plasma	0.587133	0.252265	TRUE	TRUE
ENSG00000131686_chr1_9034598_A_G_b37	28672	Plasma	0.755575	0.476173	TRUE	TRUE
ENSG00000132002_chr19_14663569_T_C_b37	22987	Plasma	0.01478	-0.01745	TRUE	FALSE
ENSG00000132005_chr19_14526036_T_C_b37	408185	Plasma	-0.64522	-0.41636	TRUE	TRUE
ENSG00000132329_chr2_238799206_C_G_b37	31670	Plasma	-0.40171	-0.39334	TRUE	TRUE
ENSG00000132329_chr2_238804225_C_T_b37	36689	Plasma	-0.10875	-0.15228	TRUE	FALSE
ENSG00000132329_chr2_238804355_T_C_b37	36819	Plasma	-0.30234	-0.2345	TRUE	TRUE
ENSG00000132359_chr17_2936655_G_T_b37	256305	Plasma	0.040874	0.112396	TRUE	TRUE
ENSG00000132386_chr17_1667674_C_T_b37	2421	Plasma	0.392298	0.33444	TRUE	FALSE
ENSG00000132507_chr17_7214824_C_T_b37	4506	Plasma	-0.53825	-0.5186	TRUE	TRUE
ENSG00000132670_chr20_2846289_G_A_b37	1459	Plasma	-0.08227	-0.05288	FALSE	FALSE
ENSG00000132832_chr20_43300331_C_G_b37	-24406	Plasma	0.15499	0.02324	TRUE	FALSE
ENSG00000132965_chr13_31312178_A_T_b37	2533	Plasma	-0.0413	-0.01959	FALSE	FALSE
ENSG00000133106_chr13_43566373_A_C_b37	-12	Plasma	-0.31171	-0.27631	TRUE	TRUE
ENSG00000133250_chr19_8565043_A_T_b37	-14001	Plasma	-0.02975	0.036929	TRUE	FALSE
ENSG00000133328_chr11_63275563_C_T_b37	-55292	Plasma	0.027386	-0.00891	TRUE	FALSE
ENSG00000133328_chr11_63335890_C_T_b37	5035	Plasma	0.085172	0.055147	TRUE	FALSE
ENSG00000133392_chr16_15820297_C_T_b37	-130593	Plasma	0.293623	0.441061	TRUE	TRUE
ENSG00000133985_chr14_71107939_C_G_b37	-565	Plasma	0.063871	0.023651	TRUE	FALSE
ENSG00000134184_chr1_110233147_C_T_b37	2711	Plasma	1.02851	0.78495	TRUE	FALSE
ENSG00000134186_chr1_109174760_A_G_b37	-60185	Plasma	-0.05267	-0.02429	TRUE	TRUE
ENSG00000134202_chr1_110282972_G_T_b37	-1412	Plasma	0.071623	0.272721	TRUE	FALSE
ENSG00000134242_chr1_114884018_A_G_b37	469637	Plasma	0.004459	-0.02406	TRUE	FALSE
ENSG00000134256_chr1_117544015_A_C_b37	-367	Plasma	0.569333	0.436831	TRUE	FALSE
ENSG00000134256_chr1_117544331_A_C_b37	-51	Plasma	1.40543	-0.36612	TRUE	FALSE
ENSG00000134256_chr1_117551984_G_A_b37	7602	Plasma	0.374471	0.300249	TRUE	FALSE
ENSG00000134256_chr1_117560929_C_A_b37	16547	Plasma	0.606657	0.373	TRUE	TRUE
ENSG00000134324_chr2_11906504_G_A_b37	88783	Plasma	-0.29371	-0.17036	TRUE	TRUE
ENSG00000134324_chr2_11920199_G_C_b37	102478	Plasma	-0.17563	-0.15866	TRUE	TRUE
ENSG00000134324_chr2_11923418_A_G_b37	105697	Plasma	0.119753	0.07096	TRUE	TRUE
ENSG00000134324_chr2_11924293_G_A_b37	106572	Plasma	-0.14852	-0.14506	TRUE	TRUE
ENSG00000134324_chr2_11924950_T_C_b37	107229	Plasma	0.141119	0.081701	TRUE	TRUE
ENSG00000134352_chr5_55444683_G_A_b37	153862	Plasma	-0.06546	-0.02106	TRUE	FALSE
ENSG00000134363_chr5_52798307_C_T_b37	22068	Plasma	1.48854	1.00534	TRUE	FALSE
ENSG00000134440_chr18_54814043_T_C_b37	-475402	Plasma	0.074975	-0.02133	TRUE	FALSE
ENSG00000134460_chr10_6101791_C_T_b37	-2497	Plasma	0.235887	0.175499	TRUE	FALSE
ENSG00000134779_chr18_34361762_G_C_b37	-47396	Plasma	-0.2338	-0.20098	TRUE	TRUE
ENSG00000134779_chr18_34578888_G_A_b37	169730	Plasma	-0.2186	-0.18791	TRUE	TRUE
ENSG00000134809_chr11_57283988_C_T_b37	-14288	Plasma	-0.42605	-0.41083	TRUE	TRUE
ENSG00000134824_chr11_61556039_A_C_b37	-4413	Plasma	1.02781	0.972808	TRUE	TRUE
ENSG00000134824_chr11_61595564_C_T_b37	35112	Plasma	1.0676	1.01612	TRUE	TRUE
ENSG00000134824_chr11_61599347_G_A_b37	38895	Plasma	1.10207	1.03774	TRUE	TRUE
ENSG00000134864_chr13_101189704_C_T_b37	-52078	Plasma	-0.26381	-0.14948	TRUE	FALSE
ENSG00000134905_chr13_111351534_G_A_b37	-14416	Plasma	-0.06971	-0.06114	TRUE	FALSE
ENSG00000134996_chr9_77698483_G_A_b37	-4976	Plasma	-0.08921	-0.09882	TRUE	TRUE
ENSG00000134996_chr9_77700084_C_A_b37	-3375	Plasma	-0.08881	-0.09847	TRUE	TRUE
ENSG00000135047_chr9_90327095_G_A_b37	-13339	Plasma	-0.48994	-0.37746	TRUE	TRUE
ENSG00000135047_chr9_90329140_G_A_b37	-11294	Plasma	-0.28555	-0.24828	TRUE	TRUE
ENSG00000135077_chr5_156472825_G_A_b37	-97055	Plasma	-0.07611	0.000991	TRUE	FALSE
ENSG00000135083_chr5_159701708_A_G_b37	-70695	Plasma	-9.03476	20.5222	TRUE	TRUE
ENSG00000135124_chr12_121648132_G_T_b37	472	Plasma	-0.21624	-0.10301	TRUE	TRUE
ENSG00000135205_chr7_76822127_C_T_b37	70376	Plasma	-0.61204	-0.34374	TRUE	TRUE
ENSG00000135437_chr12_56106658_G_A_b37	-7493	Plasma	0.162339	0.112987	TRUE	TRUE
ENSG00000135437_chr12_56213297_G_T_b37	99146	Plasma	-0.08524	-0.23551	TRUE	TRUE
ENSG00000135541_chr6_135818897_C_A_b37	-17	Plasma	-0.20493	-0.22382	TRUE	FALSE
ENSG00000135597_chr6_139290015_T_C_b37	-19383	Plasma	0.095317	0.11993	TRUE	FALSE
ENSG00000135698_chr16_82203786_C_G_b37	-45	Plasma	-0.04383	-0.16174	TRUE	TRUE
ENSG00000135698_chr16_82280377_C_T_b37	76546	Plasma	-0.06742	0.055479	TRUE	TRUE
ENSG00000135821_chr1_182115787_A_G_b37	-245554	Plasma	0.032102	0.022402	FALSE	FALSE
ENSG00000135899_chr2_231034524_G_T_b37	-55920	Plasma	-0.02962	-0.06328	TRUE	TRUE
ENSG00000135916_chr2_231742711_T_G_b37	13357	Plasma	0.039584	0.037176	TRUE	FALSE
ENSG00000135976_chr2_97595403_C_T_b37	-183830	Plasma	0.009272	0.055614	TRUE	TRUE
ENSG00000135976_chr2_98275354_G_A_b37	496121	Plasma	0.031302	0.071458	TRUE	TRUE
ENSG00000136014_chr12_95958683_A_G_b37	13417	Plasma	-0.04521	-0.21331	TRUE	TRUE
ENSG00000136100_chr13_52751992_A_G_b37	-272765	Plasma	-0.095	-0.03606	TRUE	FALSE
ENSG00000136141_chr13_47262574_A_G_b37	135271	Plasma	0.109376	0.051495	TRUE	FALSE
ENSG00000136238_chr7_6397631_T_G_b37	-16523	Plasma	0.056586	0.062561	TRUE	FALSE
ENSG00000136238_chr7_6410321_A_G_b37	-3833	Plasma	0.083982	0.09355	TRUE	TRUE
ENSG00000136238_chr7_6439945_A_G_b37	25791	Plasma	0.111242	0.117253	TRUE	TRUE
ENSG00000136238_chr7_6440437_A_G_b37	26283	Plasma	0.100443	0.106936	TRUE	TRUE
ENSG00000136238_chr7_6458161_C_T_b37	44007	Plasma	0.077423	0.026279	TRUE	FALSE
ENSG00000136240_chr7_6502367_T_C_b37	-21506	Plasma	-0.19516	-0.16275	TRUE	TRUE
ENSG00000136240_chr7_6524843_C_G_b37	970	Plasma	-0.19131	-0.15755	TRUE	TRUE
ENSG00000136240_chr7_6542001_C_A_b37	18128	Plasma	0.045078	-0.02107	TRUE	FALSE
ENSG00000136240_chr7_6545188_A_G_b37	21315	Plasma	-0.20641	-0.16256	TRUE	TRUE
ENSG00000136247_chr7_6617247_C_G_b37	182	Plasma	0.052935	0.058498	TRUE	FALSE
ENSG00000136250_chr7_36762723_A_G_b37	-1431	Plasma	-0.1152	-0.16032	TRUE	TRUE
ENSG00000136250_chr7_36824655_C_T_b37	60501	Plasma	0.142185	0.130888	TRUE	TRUE
ENSG00000136279_chr7_44100373_C_T_b37	16134	Plasma	-0.14182	-0.0551	TRUE	TRUE
ENSG00000136286_chr7_44998714_G_A_b37	-19983	Plasma	-0.06444	-0.047	TRUE	TRUE
ENSG00000136286_chr7_45017202_G_C_b37	-1495	Plasma	0.093483	0.074086	TRUE	TRUE
ENSG00000136371_chr15_80158042_A_C_b37	-31679	Plasma	-0.16919	-0.10137	TRUE	TRUE
ENSG00000136717_chr2_127839474_G_A_b37	-25457	Plasma	0.125676	0.122676	TRUE	TRUE
ENSG00000136717_chr2_127839781_C_A_b37	-25150	Plasma	0.130185	0.126996	TRUE	TRUE
ENSG00000136732_chr2_127519838_G_A_b37	106329	Plasma	0.014235	0.01747	TRUE	FALSE
ENSG00000136810_chr9_113036532_T_C_b37	17612	Plasma	-0.11961	-0.08944	FALSE	FALSE
ENSG00000136840_chr9_130668957_A_G_b37	-10360	Plasma	0.071569	-0.01574	TRUE	FALSE
ENSG00000136842_chr9_100334159_C_T_b37	70697	Plasma	0.056154	-0.6754	TRUE	TRUE
ENSG00000136842_chr9_100335653_A_G_b37	72191	Plasma	-0.15647	-0.81246	TRUE	TRUE
ENSG00000136842_chr9_100337311_G_A_b37	73849	Plasma	0.018199	-0.72386	TRUE	TRUE
ENSG00000136937_chr9_100532265_G_A_b37	136357	Plasma	0.057641	0.012816	TRUE	FALSE
ENSG00000137094_chr9_35025837_G_A_b37	36199	Plasma	0.588102	0.228114	TRUE	FALSE
ENSG00000137106_chr9_37421065_C_T_b37	-1598	Plasma	0.2916	0.275691	TRUE	TRUE
ENSG00000137106_chr9_37422656_C_T_b37	-7	Plasma	0.291877	0.276628	TRUE	TRUE
ENSG00000137168_chr6_36757266_T_G_b37	-85534	Plasma	-0.06901	-0.02888	TRUE	FALSE
ENSG00000137393_chr6_18399394_C_T_b37	30615	Plasma	0.30106	-0.12094	TRUE	FALSE
ENSG00000137413_chr6_42013042_C_T_b37	-5209	Plasma	0.097424	0.068756	TRUE	TRUE
ENSG00000137601_chr4_170533736_G_T_b37	-44	Plasma	-0.00861	0.081854	TRUE	FALSE
ENSG00000137731_chr11_117698762_G_A_b37	-651	Plasma	0.157092	-0.11926	TRUE	FALSE
ENSG00000137731_chr11_117699786_G_A_b37	373	Plasma	0.143785	-0.1126	TRUE	FALSE
ENSG00000137806_chr15_41782635_T_C_b37	87918	Plasma	0.092449	0.063915	TRUE	FALSE
ENSG00000137806_chr15_41783388_T_C_b37	88671	Plasma	0.118104	0.093479	TRUE	FALSE
ENSG00000137841_chr15_40596561_C_G_b37	-3562	Plasma	-0.13049	0.068937	TRUE	TRUE
ENSG00000137845_chr15_58770523_C_T_b37	-271654	Plasma	0.102453	0.032423	TRUE	FALSE
ENSG00000137876_chr15_55424033_T_A_b37	-65232	Plasma	-0.0038	-0.02442	TRUE	FALSE
ENSG00000137880_chr15_41057507_C_T_b37	1289	Plasma	-0.15411	-0.14058	TRUE	FALSE
ENSG00000138061_chr2_38358664_A_G_b37	21620	Plasma	0.501243	0.004294	TRUE	FALSE
ENSG00000138744_chr4_76859615_A_T_b37	-2589	Plasma	-0.01209	0.023903	TRUE	FALSE
ENSG00000139044_chr12_661981_G_A_b37	92451	Plasma	1.35031	0.948182	TRUE	TRUE
ENSG00000139182_chr12_7284301_C_T_b37	2007	Plasma	-0.03989	-0.05305	TRUE	FALSE
ENSG00000139370_chr12_129237297_A_G_b37	-71231	Plasma	-0.16132	-0.03471	TRUE	FALSE
ENSG00000139597_chr13_32790998_G_A_b37	-211317	Plasma	0.003818	0.020256	TRUE	TRUE
ENSG00000140009_chr14_64696200_C_A_b37	-108630	Plasma	0.833537	0.697561	TRUE	FALSE
ENSG00000140009_chr14_64698623_T_C_b37	-106207	Plasma	0.791693	0.667985	TRUE	FALSE
ENSG00000140043_chr14_74318714_A_G_b37	167	Plasma	0.526731	-0.27984	TRUE	TRUE
ENSG00000140043_chr14_74552048_T_C_b37	233501	Plasma	0.496394	-0.22136	TRUE	FALSE
ENSG00000140044_chr14_75823984_G_C_b37	-70435	Plasma	0.041715	0.007297	FALSE	FALSE
ENSG00000140092_chr14_92339647_A_T_b37	-74684	Plasma	0.354343	0.1353	TRUE	TRUE
ENSG00000140092_chr14_92339850_G_A_b37	-74481	Plasma	-0.39713	-0.27691	TRUE	TRUE
ENSG00000140092_chr14_92339908_C_T_b37	-74423	Plasma	-0.39713	-0.27691	TRUE	TRUE
ENSG00000140157_chr15_22990345_T_G_b37	-44082	Plasma	0.011024	-0.02573	TRUE	FALSE
ENSG00000140299_chr15_59705005_T_C_b37	-276728	Plasma	-0.00887	0.000239	TRUE	FALSE
ENSG00000140319_chr15_40328292_A_G_b37	-3097	Plasma	-0.02583	-0.0241	TRUE	TRUE
ENSG00000140367_chr15_76275641_G_T_b37	140019	Plasma	-0.03075	-0.0738	TRUE	FALSE
ENSG00000140368_chr15_77326836_T_C_b37	41136	Plasma	0.123254	0.155847	TRUE	TRUE
ENSG00000140368_chr15_77357312_G_C_b37	71612	Plasma	-0.04567	-0.1298	TRUE	TRUE
ENSG00000140368_chr15_77407114_C_G_b37	121414	Plasma	0.07236	0.142204	TRUE	TRUE
ENSG00000140391_chr15_77376183_C_A_b37	-143	Plasma	0.162429	0.187823	TRUE	TRUE
ENSG00000140471_chr15_101114640_T_C_b37	-28795	Plasma	-0.04049	-0.06478	TRUE	TRUE
ENSG00000140575_chr15_91009484_G_A_b37	78034	Plasma	0.007004	0.028428	TRUE	TRUE
ENSG00000140931_chr16_66646591_C_T_b37	8814	Plasma	-0.21756	-0.15063	TRUE	TRUE
ENSG00000140988_chr16_2008095_G_A_b37	-6766	Plasma	0.032012	0.054834	TRUE	TRUE
ENSG00000141232_chr17_48987851_T_C_b37	42512	Plasma	-0.07473	-0.00508	TRUE	FALSE
ENSG00000141295_chr17_45811354_C_G_b37	-107345	Plasma	0.063489	-0.06524	TRUE	TRUE
ENSG00000141295_chr17_45921906_T_C_b37	3207	Plasma	-0.05864	-0.05876	TRUE	FALSE
ENSG00000141447_chr18_21973870_C_T_b37	-3974	Plasma	0.349008	0.147617	FALSE	FALSE
ENSG00000141447_chr18_21977840_G_A_b37	-4	Plasma	-0.09913	0.923416	TRUE	TRUE
ENSG00000141447_chr18_21982264_G_T_b37	4420	Plasma	0.86307	0.765301	TRUE	TRUE
ENSG00000141469_chr18_43266392_C_T_b37	-37700	Plasma	0.002388	-0.09295	TRUE	FALSE
ENSG00000141503_chr17_4738958_C_T_b37	2275	Plasma	-0.12167	-0.09777	TRUE	TRUE
ENSG00000141503_chr17_4770197_T_C_b37	33514	Plasma	-0.17206	-0.11944	TRUE	TRUE
ENSG00000141524_chr17_76119930_T_C_b37	-8558	Plasma	0.015086	0.012615	TRUE	FALSE
ENSG00000141560_chr17_80675105_G_C_b37	546	Plasma	-0.15152	-0.15827	TRUE	FALSE
ENSG00000141560_chr17_80679455_T_A_b37	4896	Plasma	-0.15914	-0.1618	TRUE	FALSE
ENSG00000141574_chr17_80289284_A_G_b37	-2666	Plasma	-0.20222	-0.02336	FALSE	FALSE
ENSG00000141837_chr19_13316788_C_T_b37	-418016	Plasma	-0.0863	-0.19677	TRUE	TRUE
ENSG00000141933_chr19_521407_A_G_b37	14108	Plasma	0.007678	0.077531	TRUE	TRUE
ENSG00000141933_chr19_522436_A_C_b37	15137	Plasma	0.00675	0.077165	TRUE	TRUE
ENSG00000141934_chr19_290470_C_G_b37	-923	Plasma	-1.40545	-1.02426	TRUE	FALSE
ENSG00000142089_chr11_316349_G_A_b37	-11188	Plasma	0.111739	0.183485	TRUE	FALSE
ENSG00000142089_chr11_320836_C_T_b37	-6701	Plasma	-0.18564	-0.18795	TRUE	FALSE
ENSG00000142102_chr11_289553_G_C_b37	415	Plasma	-0.03855	0.084933	TRUE	FALSE
ENSG00000142102_chr11_290233_A_G_b37	1095	Plasma	-0.01981	0.088194	TRUE	FALSE
ENSG00000142102_chr11_291694_A_G_b37	2556	Plasma	-0.01357	0.07407	TRUE	FALSE
ENSG00000142102_chr11_292798_A_G_b37	3660	Plasma	0.031009	0.1201	TRUE	FALSE
ENSG00000142102_chr11_295445_A_C_b37	6307	Plasma	-0.00179	0.079781	TRUE	FALSE
ENSG00000142168_chr21_32989707_T_G_b37	-42228	Plasma	0.017939	5.91e-05	FALSE	FALSE
ENSG00000142173_chr21_47522099_C_A_b37	4088	Plasma	-0.08683	-0.10337	TRUE	FALSE
ENSG00000142178_chr21_44766202_G_A_b37	-80806	Plasma	0.117325	0.000687	FALSE	FALSE
ENSG00000142252_chr19_45590424_T_C_b37	7971	Plasma	-0.04398	-0.03406	TRUE	FALSE
ENSG00000142252_chr19_45600291_A_G_b37	17838	Plasma	-0.03993	-0.0379	TRUE	FALSE
ENSG00000142347_chr19_8615589_A_G_b37	-26872	Plasma	0.146287	0.134815	TRUE	TRUE
ENSG00000142546_chr19_50148261_C_A_b37	54742	Plasma	0.049518	0.023928	TRUE	FALSE
ENSG00000142684_chr1_26496455_C_T_b37	93	Plasma	-0.16292	-0.10925	TRUE	TRUE
ENSG00000142684_chr1_26497340_A_C_b37	978	Plasma	-0.13382	-0.11854	TRUE	FALSE
ENSG00000142733_chr1_27701634_G_A_b37	8251	Plasma	0.261261	0.076066	TRUE	FALSE
ENSG00000142733_chr1_27724869_C_T_b37	31486	Plasma	-0.01066	-0.12361	TRUE	FALSE
ENSG00000142794_chr1_21766776_G_C_b37	155	Plasma	0.884476	0.53632	TRUE	TRUE
ENSG00000142937_chr1_45241285_C_G_b37	362	Plasma	-0.04659	-0.0526	TRUE	FALSE
ENSG00000142937_chr1_45257201_C_T_b37	16278	Plasma	-0.04644	-0.05249	TRUE	FALSE
ENSG00000142937_chr1_45319121_A_T_b37	78198	Plasma	-0.04955	-0.055	TRUE	TRUE
ENSG00000143153_chr1_169079268_A_G_b37	4333	Plasma	0.233989	0.009328	FALSE	FALSE
ENSG00000143153_chr1_169079419_G_A_b37	4484	Plasma	0.226918	0.030752	FALSE	FALSE
ENSG00000143155_chr1_168103545_A_G_b37	-44626	Plasma	-0.0625	-0.02696	TRUE	FALSE
ENSG00000143184_chr1_168496949_C_G_b37	-48762	Plasma	-0.07106	0.003643	TRUE	FALSE
ENSG00000143184_chr1_168500750_C_T_b37	-44961	Plasma	0.164762	0.218896	TRUE	FALSE
ENSG00000143198_chr1_165571573_A_G_b37	-28525	Plasma	-0.24002	-0.20551	TRUE	TRUE
ENSG00000143198_chr1_165591948_T_C_b37	-8150	Plasma	-0.20402	-0.18269	TRUE	TRUE
ENSG00000143294_chr1_156392455_A_T_b37	-327947	Plasma	-0.16862	-0.01377	TRUE	FALSE
ENSG00000143333_chr1_182603060_T_A_b37	29517	Plasma	0.06962	0.144242	TRUE	FALSE
ENSG00000143466_chr1_206643774_A_G_b37	-17	Plasma	-0.12628	-0.08242	TRUE	TRUE
ENSG00000143466_chr1_206648378_G_A_b37	4587	Plasma	-0.09707	-0.09877	TRUE	FALSE
ENSG00000143466_chr1_206656465_C_T_b37	12674	Plasma	-0.02411	0.119193	TRUE	TRUE
ENSG00000143537_chr1_155033918_C_T_b37	10876	Plasma	-0.36381	-0.28288	TRUE	TRUE
ENSG00000143537_chr1_155034632_C_G_b37	11590	Plasma	-0.36373	-0.28331	TRUE	TRUE
ENSG00000143641_chr1_230406460_G_T_b37	212924	Plasma	0.046163	0.023068	TRUE	FALSE
ENSG00000143641_chr1_230417999_C_T_b37	224463	Plasma	0.086268	0.02605	TRUE	FALSE
ENSG00000143653_chr1_246862588_C_T_b37	-24761	Plasma	-0.21847	-0.14726	TRUE	TRUE
ENSG00000143653_chr1_246885067_T_C_b37	-2282	Plasma	-0.16988	-0.11015	TRUE	TRUE
ENSG00000143727_chr2_318239_A_G_b37	54099	Plasma	-0.0177	-0.00223	TRUE	FALSE
ENSG00000143811_chr1_226111945_T_C_b37	-33	Plasma	0.040971	0.098308	TRUE	FALSE
ENSG00000143851_chr1_202129826_T_C_b37	-890	Plasma	-0.18959	-0.09996	TRUE	TRUE
ENSG00000143924_chr2_42329711_C_G_b37	-66779	Plasma	0.051626	-0.03253	TRUE	FALSE
ENSG00000143924_chr2_42333345_G_A_b37	-63145	Plasma	0.019126	-0.05802	TRUE	FALSE
ENSG00000143933_chr2_47313757_A_T_b37	-89983	Plasma	-0.04422	-0.01493	TRUE	FALSE
ENSG00000144115_chr2_88453438_A_G_b37	-16397	Plasma	-17.7704	1196.47	TRUE	TRUE
ENSG00000144320_chr2_176798161_T_A_b37	-69406	Plasma	0.006909	-0.04216	TRUE	FALSE
ENSG00000144320_chr2_176907917_A_G_b37	40350	Plasma	0.001868	-0.0308	TRUE	FALSE
ENSG00000144674_chr3_37531270_C_G_b37	246602	Plasma	0.069167	0.02066	TRUE	FALSE
ENSG00000144713_chr3_12883071_T_A_b37	-16	Plasma	0.002851	0.018627	TRUE	FALSE
ENSG00000144746_chr3_69062596_G_A_b37	-71499	Plasma	-0.01602	-0.07569	TRUE	TRUE
ENSG00000144815_chr3_101498077_A_G_b37	31	Plasma	-0.01466	-0.11541	TRUE	FALSE
ENSG00000144815_chr3_101667708_G_A_b37	169662	Plasma	0.006879	0.011281	TRUE	FALSE
ENSG00000144895_chr3_150258701_T_C_b37	-5771	Plasma	-0.01781	-0.01262	TRUE	FALSE
ENSG00000144895_chr3_150332011_G_T_b37	67539	Plasma	0.025608	0.050331	TRUE	FALSE
ENSG00000145220_chr4_4268315_G_C_b37	-23581	Plasma	0.083887	0.071011	FALSE	FALSE
ENSG00000145220_chr4_4271886_C_T_b37	-20010	Plasma	0.028532	0.025317	FALSE	FALSE
ENSG00000145220_chr4_4305657_C_T_b37	13761	Plasma	0.087781	0.065072	FALSE	FALSE
ENSG00000145284_chr4_83680784_C_T_b37	-39226	Plasma	0.250638	-0.10664	TRUE	FALSE
ENSG00000145390_chr4_120133892_T_C_b37	101	Plasma	0.115547	0.108065	TRUE	FALSE
ENSG00000145428_chr4_154676555_A_G_b37	-4832	Plasma	3.0359	0.887774	TRUE	FALSE
ENSG00000145428_chr4_154681511_G_T_b37	124	Plasma	-1.11818	-0.64842	TRUE	TRUE
ENSG00000145439_chr4_169934151_G_T_b37	2725	Plasma	0.036905	0.057705	TRUE	TRUE
ENSG00000145476_chr4_187122009_C_A_b37	9335	Plasma	-0.23807	-0.15473	TRUE	TRUE
ENSG00000145592_chr5_40667256_C_T_b37	-168181	Plasma	0.022425	0.016017	TRUE	FALSE
ENSG00000145736_chr5_70309998_C_G_b37	-53481	Plasma	-0.25291	-0.27905	TRUE	TRUE
ENSG00000145736_chr5_70392462_A_G_b37	28983	Plasma	-0.2573	-0.25148	TRUE	TRUE
ENSG00000145736_chr5_70665526_T_A_b37	302047	Plasma	-0.17583	0.097157	TRUE	TRUE
ENSG00000145736_chr5_70679626_G_A_b37	316147	Plasma	-0.23862	-0.23549	TRUE	TRUE
ENSG00000145741_chr5_72674031_G_A_b37	-120202	Plasma	-0.0206	-0.03449	TRUE	FALSE
ENSG00000145860_chr5_158565109_T_C_b37	-71952	Plasma	0.166601	0.126904	TRUE	TRUE
ENSG00000145860_chr5_158604511_G_A_b37	-32550	Plasma	0.157161	0.119332	TRUE	TRUE
ENSG00000145860_chr5_158857873_C_A_b37	220812	Plasma	-0.21621	-0.10662	TRUE	TRUE
ENSG00000146066_chr5_175811133_T_C_b37	-4615	Plasma	-0.20143	-0.18166	TRUE	TRUE
ENSG00000146192_chr6_36978834_A_G_b37	5411	Plasma	0.04697	0.04027	TRUE	FALSE
ENSG00000146386_chr6_139350182_G_A_b37	363	Plasma	-0.08395	-0.07784	TRUE	TRUE
ENSG00000146426_chr6_155548501_C_T_b37	394670	Plasma	-0.08674	-0.04426	TRUE	FALSE
ENSG00000146574_chr7_6861880_G_C_b37	-4521	Plasma	-0.61312	-0.56561	TRUE	TRUE
ENSG00000146707_chr7_76060232_G_A_b37	-196346	Plasma	-0.38437	-0.22763	TRUE	TRUE
ENSG00000146707_chr7_76179719_C_A_b37	-76859	Plasma	0.767547	0.655632	TRUE	TRUE
ENSG00000146733_chr7_55773037_G_A_b37	-346260	Plasma	0.56818	0.473649	TRUE	FALSE
ENSG00000146834_chr7_100526290_G_C_b37	499850	Plasma	0.033338	0.029591	TRUE	FALSE
ENSG00000146904_chr7_143104816_G_A_b37	-1169	Plasma	0.018131	-0.18083	TRUE	TRUE
ENSG00000146918_chr7_158287847_G_C_b37	-209673	Plasma	-0.109	-0.0185	FALSE	FALSE
ENSG00000146918_chr7_158431718_G_A_b37	-65802	Plasma	-0.30022	-0.02256	FALSE	FALSE
ENSG00000146918_chr7_158478691_C_T_b37	-18829	Plasma	-0.22632	-0.04814	FALSE	FALSE
ENSG00000146918_chr7_158500207_G_A_b37	2687	Plasma	-0.22407	-0.05525	FALSE	FALSE
ENSG00000147324_chr8_8610267_A_G_b37	-140888	Plasma	-0.18928	-0.08027	FALSE	FALSE
ENSG00000147408_chr8_19614064_C_G_b37	-1476	Plasma	-0.08274	0.036168	TRUE	FALSE
ENSG00000147421_chr8_28909523_C_T_b37	161612	Plasma	-0.51772	-0.52917	TRUE	TRUE
ENSG00000147454_chr8_23435117_G_A_b37	48799	Plasma	-0.08129	-0.11781	TRUE	TRUE
ENSG00000147454_chr8_23439308_A_G_b37	52990	Plasma	-0.06908	-0.11797	TRUE	TRUE
ENSG00000147471_chr8_37620674_G_A_b37	563	Plasma	0.115711	0.115748	TRUE	TRUE
ENSG00000147471_chr8_37635649_A_G_b37	15538	Plasma	0.052274	0.078119	TRUE	FALSE
ENSG00000147526_chr8_38627361_T_C_b37	41657	Plasma	-0.10902	-0.05211	TRUE	TRUE
ENSG00000147669_chr8_101394661_A_C_b37	231849	Plasma	-0.01884	-0.00097	TRUE	FALSE
ENSG00000147813_chr8_144599126_G_A_b37	-61657	Plasma	-0.3312	-0.25537	TRUE	TRUE
ENSG00000147813_chr8_144658370_C_T_b37	-2413	Plasma	-0.44614	-0.43887	TRUE	TRUE
ENSG00000147813_chr8_144663075_G_A_b37	2292	Plasma	-0.43339	-0.42926	TRUE	TRUE
ENSG00000148090_chr9_94105457_G_A_b37	-18738	Plasma	0.000847	0.032738	TRUE	FALSE
ENSG00000148290_chr9_136185528_A_G_b37	-38024	Plasma	0.131895	0.076138	TRUE	TRUE
ENSG00000148290_chr9_136205345_G_T_b37	-18207	Plasma	0.113972	0.079931	TRUE	TRUE
ENSG00000148290_chr9_136237539_C_G_b37	13987	Plasma	0.110957	0.078122	TRUE	TRUE
ENSG00000148290_chr9_136268084_A_G_b37	44532	Plasma	0.141562	0.106852	TRUE	TRUE
ENSG00000148290_chr9_136295621_G_A_b37	72069	Plasma	0.117521	0.072994	TRUE	TRUE
ENSG00000148411_chr9_138965868_T_C_b37	-21263	Plasma	0.252659	0.002812	FALSE	FALSE
ENSG00000148484_chr10_16859400_G_C_b37	-127	Plasma	0.114498	0.047985	TRUE	TRUE
ENSG00000148814_chr10_134205355_G_A_b37	59741	Plasma	-0.01097	0.127238	TRUE	TRUE
ENSG00000148832_chr10_135203630_T_G_b37	10935	Plasma	0.181464	0.089844	TRUE	FALSE
ENSG00000148848_chr10_127855523_A_C_b37	-221501	Plasma	19.9318	246.978	TRUE	TRUE
ENSG00000149084_chr11_43878485_G_A_b37	300499	Plasma	-0.27194	-0.20369	TRUE	TRUE
ENSG00000149212_chr11_95311422_T_C_b37	345717	Plasma	-0.27853	-0.07537	TRUE	FALSE
ENSG00000149218_chr11_94863186_C_A_b37	40212	Plasma	-0.02646	0.187153	TRUE	TRUE
ENSG00000149485_chr11_61595564_C_T_b37	-1226	Plasma	0.788921	0.666038	TRUE	TRUE
ENSG00000149547_chr11_125438802_G_A_b37	-310	Plasma	-0.05219	-0.04995	TRUE	FALSE
ENSG00000149548_chr11_124933351_C_T_b37	109334	Plasma	0.041774	0.213162	TRUE	TRUE
ENSG00000149636_chr20_35264542_C_T_b37	-137679	Plasma	0.163294	0.012506	TRUE	FALSE
ENSG00000149743_chr11_63991581_G_A_b37	-2145	Plasma	0.097936	0.082802	TRUE	FALSE
ENSG00000150347_chr10_63955526_A_G_b37	294467	Plasma	-0.09849	-0.03816	FALSE	FALSE
ENSG00000150403_chr13_114127141_C_T_b37	-18169	Plasma	-0.13361	-0.13395	TRUE	TRUE
ENSG00000150457_chr13_21637808_C_G_b37	2122	Plasma	-0.3835	-0.1143	FALSE	FALSE
ENSG00000150637_chr18_67959823_A_G_b37	330784	Plasma	0.10155	0.003583	FALSE	FALSE
ENSG00000150764_chr11_111733913_C_T_b37	-63955	Plasma	0.782352	0.462155	TRUE	FALSE
ENSG00000151240_chr10_441442_G_C_b37	-294241	Plasma	0.473965	0.014665	TRUE	FALSE
ENSG00000151287_chr13_103378854_A_T_b37	-47307	Plasma	0.232586	0.058138	TRUE	FALSE
ENSG00000151353_chr2_676177_C_G_b37	-1262	Plasma	-0.21917	-0.13593	TRUE	TRUE
ENSG00000151640_chr10_133967994_G_T_b37	-32410	Plasma	2.09774	0.378887	FALSE	FALSE
ENSG00000151640_chr10_134026447_T_C_b37	26043	Plasma	1.15704	0.451168	FALSE	FALSE
ENSG00000151651_chr10_135132052_A_C_b37	41680	Plasma	-0.00876	-0.02555	TRUE	FALSE
ENSG00000151689_chr2_191219850_G_T_b37	11654	Plasma	-0.1778	-0.0915	TRUE	FALSE
ENSG00000152104_chr1_214516927_C_T_b37	-208865	Plasma	-0.16084	0.101035	TRUE	TRUE
ENSG00000152133_chr2_37317457_A_C_b37	5863	Plasma	-0.02717	0.005907	TRUE	FALSE
ENSG00000152213_chr13_50194394_G_A_b37	-8041	Plasma	-0.27326	-0.24613	TRUE	TRUE
ENSG00000152443_chr19_57776295_G_C_b37	-481869	Plasma	0.35125	0.004826	TRUE	FALSE
ENSG00000152465_chr10_15238950_G_A_b37	28258	Plasma	-0.03269	-0.02789	TRUE	FALSE
ENSG00000152465_chr10_15239029_T_C_b37	28337	Plasma	-0.12287	-0.07896	TRUE	FALSE
ENSG00000152465_chr10_15239053_G_A_b37	28361	Plasma	-0.03269	-0.02789	TRUE	FALSE
ENSG00000152465_chr10_15239498_A_G_b37	28806	Plasma	-0.12356	-0.07947	TRUE	TRUE
ENSG00000152465_chr10_15275804_G_A_b37	65112	Plasma	0.137582	0.029284	TRUE	FALSE
ENSG00000152492_chr3_191046770_G_A_b37	-96	Plasma	0.013799	-0.00333	TRUE	FALSE
ENSG00000152492_chr3_191046793_G_C_b37	-73	Plasma	0.054709	0.016036	TRUE	FALSE
ENSG00000152495_chr5_110566360_C_T_b37	7009	Plasma	-0.02245	-0.09023	TRUE	TRUE
ENSG00000152527_chr2_43867946_C_G_b37	3534	Plasma	-1.3323	-0.88007	TRUE	TRUE
ENSG00000152689_chr2_33736077_G_A_b37	74686	Plasma	0.145043	0.100282	TRUE	FALSE
ENSG00000152784_chr4_81183467_G_T_b37	78434	Plasma	0.604158	0.11962	TRUE	TRUE
ENSG00000152969_chr4_6173392_A_C_b37	-28926	Plasma	0.214715	0.075902	FALSE	FALSE
ENSG00000152969_chr4_6177056_T_C_b37	-25262	Plasma	-0.24596	-0.10285	FALSE	FALSE
ENSG00000152969_chr4_6179711_C_T_b37	-22607	Plasma	0.248722	0.10166	FALSE	FALSE
ENSG00000152969_chr4_6200130_T_C_b37	-2188	Plasma	-0.14033	-0.13986	TRUE	FALSE
ENSG00000153048_chr16_8942679_A_G_b37	-20187	Plasma	0.019565	0.013663	TRUE	FALSE
ENSG00000153048_chr16_8950273_T_C_b37	-12593	Plasma	-0.00831	-0.00715	TRUE	FALSE
ENSG00000153066_chr16_11760209_T_G_b37	-76525	Plasma	-0.24876	-0.22146	TRUE	TRUE
ENSG00000153283_chr3_111253069_T_C_b37	241503	Plasma	-0.00961	-0.00048	FALSE	FALSE
ENSG00000153395_chr5_1519079_C_T_b37	-5013	Plasma	0.281437	0.061158	TRUE	FALSE
ENSG00000153406_chr16_4438200_G_A_b37	-107564	Plasma	-0.29423	-0.18058	TRUE	TRUE
ENSG00000153406_chr16_4440745_C_G_b37	-105019	Plasma	-0.29423	-0.1844	TRUE	TRUE
ENSG00000153406_chr16_4441032_T_G_b37	-104732	Plasma	-0.27097	-0.16462	TRUE	TRUE
ENSG00000153551_chr3_32499817_A_C_b37	66654	Plasma	0.024117	-0.01866	TRUE	FALSE
ENSG00000153551_chr3_32504331_C_T_b37	71168	Plasma	0.018054	-0.02349	TRUE	FALSE
ENSG00000153574_chr2_89120822_C_T_b37	129660	Plasma	0.045726	-0.03631	TRUE	TRUE
ENSG00000153814_chr7_28277107_C_G_b37	56745	Plasma	-0.01663	-0.09538	TRUE	FALSE
ENSG00000153879_chr19_33885118_C_T_b37	20882	Plasma	0.087882	0.058109	TRUE	FALSE
ENSG00000154027_chr1_77897688_T_C_b37	149952	Plasma	-0.10876	-0.07618	FALSE	FALSE
ENSG00000154027_chr1_77899640_C_T_b37	151904	Plasma	-0.12263	-0.08754	FALSE	FALSE
ENSG00000154102_chr16_85775774_T_C_b37	-8961	Plasma	-0.04961	-0.00018	FALSE	FALSE
ENSG00000154122_chr5_14872689_C_T_b37	802	Plasma	-0.13438	-0.05497	TRUE	TRUE
ENSG00000154134_chr11_124741772_C_T_b37	6490	Plasma	0.174178	0.253693	TRUE	TRUE
ENSG00000154134_chr11_124746644_A_C_b37	11362	Plasma	0.116895	0.20904	TRUE	TRUE
ENSG00000154134_chr11_124754611_T_A_b37	19329	Plasma	0.45376	0.318064	TRUE	TRUE
ENSG00000154134_chr11_124766128_A_G_b37	30846	Plasma	-0.26567	-0.25107	TRUE	TRUE
ENSG00000154310_chr3_171061886_A_G_b37	-116311	Plasma	0.118361	-0.01418	TRUE	FALSE
ENSG00000154328_chr8_11677905_A_C_b37	50757	Plasma	0.025938	-0.03626	TRUE	FALSE
ENSG00000154764_chr3_13858799_C_T_b37	-62819	Plasma	0.06471	-0.03293	TRUE	FALSE
ENSG00000154889_chr18_11905953_C_T_b37	-3269	Plasma	0.065765	-0.02158	TRUE	FALSE
ENSG00000154978_chr7_55519649_A_G_b37	-121032	Plasma	0.019873	0.011529	TRUE	FALSE
ENSG00000154978_chr7_55636629_A_G_b37	-4052	Plasma	0.013785	0.013424	TRUE	FALSE
ENSG00000155307_chr21_15930957_T_G_b37	-24766	Plasma	-0.07512	0.011583	TRUE	FALSE
ENSG00000155366_chr1_113239829_G_C_b37	-10227	Plasma	0.012284	0.075249	TRUE	FALSE
ENSG00000155366_chr1_113242488_C_T_b37	-7568	Plasma	0.014076	0.013583	TRUE	FALSE
ENSG00000155366_chr1_113243607_A_C_b37	-6449	Plasma	-0.02885	0.046828	TRUE	FALSE
ENSG00000155366_chr1_113246229_T_A_b37	-3827	Plasma	-0.03925	-0.00878	FALSE	FALSE
ENSG00000155366_chr1_113247127_G_C_b37	-2929	Plasma	-0.03783	-0.00634	FALSE	FALSE
ENSG00000155465_chr14_23273114_T_C_b37	-25915	Plasma	0.276865	0.201105	TRUE	TRUE
ENSG00000155629_chr10_98020652_G_A_b37	-459619	Plasma	0.169921	0.035486	TRUE	TRUE
ENSG00000155849_chr7_37463048_C_T_b37	-25804	Plasma	0.074251	0.042869	TRUE	FALSE
ENSG00000156110_chr10_75928933_T_C_b37	17973	Plasma	-0.12228	-0.04658	FALSE	FALSE
ENSG00000156171_chr1_111339638_T_C_b37	-343200	Plasma	0.028968	0.048071	TRUE	TRUE
ENSG00000156171_chr1_111682118_C_T_b37	-720	Plasma	0.132802	0.164871	TRUE	TRUE
ENSG00000156675_chr8_37747138_A_C_b37	-9847	Plasma	-0.03732	0.014022	TRUE	FALSE
ENSG00000156804_chr8_124525483_C_T_b37	-27963	Plasma	-0.02201	-0.03948	TRUE	FALSE
ENSG00000156886_chr16_31398466_T_C_b37	-6167	Plasma	-16.8697	1344.75	TRUE	TRUE
ENSG00000156966_chr2_232291866_C_T_b37	31612	Plasma	0.049374	-0.01628	TRUE	FALSE
ENSG00000157191_chr1_16786604_C_T_b37	19437	Plasma	0.022583	0.045268	TRUE	FALSE
ENSG00000157326_chr14_24446001_G_A_b37	23206	Plasma	0.232151	0.110405	TRUE	TRUE
ENSG00000157326_chr14_24450350_G_C_b37	27555	Plasma	0.022876	0.03533	TRUE	FALSE
ENSG00000157326_chr14_24457130_G_A_b37	34335	Plasma	-0.07377	-0.06307	TRUE	FALSE
ENSG00000157326_chr14_24470138_C_T_b37	47343	Plasma	0.404676	0.416784	TRUE	TRUE
ENSG00000157326_chr14_24478799_A_T_b37	56004	Plasma	0.555472	0.518518	TRUE	TRUE
ENSG00000157895_chr12_121431272_T_A_b37	-23033	Plasma	-0.00621	0.05432	TRUE	TRUE
ENSG00000157954_chr7_5275138_C_T_b37	45319	Plasma	0.021891	0.02113	TRUE	FALSE
ENSG00000157992_chr2_27739306_C_T_b37	74073	Plasma	0.307096	0.226196	TRUE	TRUE
ENSG00000158457_chr7_128777461_C_T_b37	-7251	Plasma	-0.19838	-0.23476	TRUE	FALSE
ENSG00000158525_chr7_130028860_C_G_b37	44230	Plasma	0.170781	0.191944	TRUE	FALSE
ENSG00000158555_chr11_75219277_T_C_b37	-17671	Plasma	-0.01788	-0.1397	TRUE	FALSE
ENSG00000158710_chr1_159891917_C_T_b37	-3605	Plasma	0.035488	0.029383	TRUE	FALSE
ENSG00000158717_chr16_88766359_C_T_b37	-6470	Plasma	0.018859	0.034375	TRUE	FALSE
ENSG00000158717_chr16_88774921_C_T_b37	2092	Plasma	-0.02653	-0.06084	TRUE	TRUE
ENSG00000158717_chr16_88779323_C_T_b37	6494	Plasma	0.088881	0.060388	TRUE	TRUE
ENSG00000158747_chr1_19968058_T_C_b37	1010	Plasma	-0.75927	-0.33328	TRUE	TRUE
ENSG00000158773_chr1_160831391_C_T_b37	-184376	Plasma	0.443833	0.458944	TRUE	TRUE
ENSG00000158773_chr1_160922751_C_T_b37	-93016	Plasma	0.109663	0.142556	TRUE	TRUE
ENSG00000158773_chr1_160929337_A_T_b37	-86430	Plasma	0.80959	0.626882	TRUE	TRUE
ENSG00000158773_chr1_161021893_G_C_b37	6126	Plasma	0.34554	0.292928	TRUE	TRUE
ENSG00000158773_chr1_161042063_C_A_b37	26296	Plasma	0.527163	0.439333	TRUE	TRUE
ENSG00000158773_chr1_161069544_G_A_b37	53777	Plasma	0.794263	0.724578	TRUE	TRUE
ENSG00000158825_chr1_20910770_C_T_b37	-4671	Plasma	-0.42843	-0.37042	TRUE	TRUE
ENSG00000158869_chr1_161159147_C_T_b37	-25877	Plasma	0.144424	0.143499	TRUE	TRUE
ENSG00000158869_chr1_161189934_C_G_b37	4910	Plasma	0.087033	0.024236	FALSE	FALSE
ENSG00000158985_chr5_130628103_A_G_b37	46917	Plasma	0.038708	0.044926	TRUE	FALSE
ENSG00000159228_chr21_37437223_C_T_b37	-5016	Plasma	-0.05782	0.018074	TRUE	FALSE
ENSG00000159231_chr21_37489890_T_C_b37	-17320	Plasma	0.008123	-0.07978	TRUE	FALSE
ENSG00000159256_chr21_37673381_G_A_b37	-19106	Plasma	0.248477	0.106121	TRUE	TRUE
ENSG00000159339_chr1_17631911_C_T_b37	-2779	Plasma	-0.17128	0.230019	TRUE	TRUE
ENSG00000159339_chr1_17687161_G_C_b37	52471	Plasma	-0.05845	-0.12808	TRUE	FALSE
ENSG00000159733_chr4_2336132_T_A_b37	-84258	Plasma	0.276956	-0.03406	TRUE	FALSE
ENSG00000159840_chr7_143081942_G_C_b37	3769	Plasma	-0.00319	-0.04308	TRUE	FALSE
ENSG00000159842_chr17_1018492_G_A_b37	-113823	Plasma	0.067968	-0.0218	TRUE	FALSE
ENSG00000160013_chr19_47119910_T_G_b37	-8465	Plasma	-0.45518	-0.3713	TRUE	TRUE
ENSG00000160013_chr19_47137459_C_T_b37	9084	Plasma	0.141625	0.032903	TRUE	FALSE
ENSG00000160014_chr19_47104535_T_A_b37	204	Plasma	-0.12325	-0.03843	TRUE	TRUE
ENSG00000160113_chr19_17332663_A_C_b37	-24086	Plasma	0.029866	0.155146	TRUE	FALSE
ENSG00000160113_chr19_17345427_G_C_b37	-11322	Plasma	-0.27962	-0.19363	TRUE	FALSE
ENSG00000160124_chr3_122038460_T_C_b37	-63618	Plasma	0.351198	0.235092	TRUE	TRUE
ENSG00000160124_chr3_122128874_G_A_b37	26796	Plasma	0.291039	0.152988	TRUE	TRUE
ENSG00000160124_chr3_122131777_C_G_b37	29699	Plasma	0.594017	0.498871	TRUE	TRUE
ENSG00000160124_chr3_122277268_G_A_b37	175190	Plasma	0.228916	0.133763	TRUE	TRUE
ENSG00000160185_chr21_43855067_A_C_b37	31059	Plasma	-0.23318	0.031927	TRUE	FALSE
ENSG00000160191_chr21_44158405_C_A_b37	84659	Plasma	0.332908	-0.11429	TRUE	FALSE
ENSG00000160191_chr21_44158636_C_A_b37	84890	Plasma	0.126981	-0.11288	TRUE	FALSE
ENSG00000160209_chr21_45152500_G_A_b37	13525	Plasma	-0.06795	-0.02352	FALSE	FALSE
ENSG00000160213_chr21_45201832_G_A_b37	5506	Plasma	-0.25262	-0.23752	TRUE	TRUE
ENSG00000160213_chr21_45234744_T_G_b37	38418	Plasma	-0.20268	-0.1872	TRUE	TRUE
ENSG00000160223_chr21_45660835_C_A_b37	-14	Plasma	0.020177	-0.05661	TRUE	FALSE
ENSG00000160255_chr21_46328099_T_C_b37	-23805	Plasma	-0.21467	-0.23396	TRUE	FALSE
ENSG00000160284_chr21_47575737_G_T_b37	-28653	Plasma	0.159218	0.121067	TRUE	TRUE
ENSG00000160284_chr21_47575790_A_C_b37	-28600	Plasma	0.094965	0.088307	TRUE	FALSE
ENSG00000160284_chr21_47603995_A_G_b37	-395	Plasma	-0.19309	-0.18339	TRUE	FALSE
ENSG00000160284_chr21_47611285_T_C_b37	6895	Plasma	-0.13371	-0.13328	TRUE	FALSE
ENSG00000160284_chr21_47715776_T_C_b37	111386	Plasma	-0.1351	-0.14219	TRUE	FALSE
ENSG00000160285_chr21_47823229_G_T_b37	174491	Plasma	0.111026	0.091842	TRUE	FALSE
ENSG00000160305_chr21_47960493_T_C_b37	81681	Plasma	-0.01081	0.01748	TRUE	FALSE
ENSG00000160305_chr21_48024287_G_A_b37	145475	Plasma	0.046457	-0.02624	TRUE	FALSE
ENSG00000160307_chr21_47960493_T_C_b37	-64628	Plasma	-0.00513	-0.01903	FALSE	FALSE
ENSG00000160307_chr21_48025434_C_T_b37	313	Plasma	-0.03395	0.135501	TRUE	FALSE
ENSG00000160307_chr21_48042513_G_T_b37	17392	Plasma	-0.01414	-0.01348	FALSE	FALSE
ENSG00000160310_chr21_47960493_T_C_b37	-94586	Plasma	-0.02079	-0.01077	FALSE	FALSE
ENSG00000160310_chr21_48042513_G_T_b37	-12566	Plasma	0.081288	0.068975	TRUE	FALSE
ENSG00000160408_chr9_130668957_A_G_b37	1270	Plasma	0.104694	0.0524	FALSE	FALSE
ENSG00000160439_chr19_55524813_C_T_b37	-57846	Plasma	0.045345	0.067718	TRUE	FALSE
ENSG00000160439_chr19_55554076_G_A_b37	-28583	Plasma	0.004655	0.089505	TRUE	FALSE
ENSG00000160446_chr9_131489620_C_T_b37	3214	Plasma	0.042436	0.004753	TRUE	FALSE
ENSG00000160447_chr9_131489620_C_T_b37	24818	Plasma	0.157697	0.010477	TRUE	FALSE
ENSG00000160469_chr19_55819845_C_T_b37	26405	Plasma	1.04642	0.949967	TRUE	TRUE
ENSG00000160613_chr11_117097222_T_G_b37	-6019	Plasma	-0.04903	0.035312	TRUE	TRUE
ENSG00000160654_chr11_118224059_A_G_b37	9000	Plasma	0.033244	-0.01007	TRUE	FALSE
ENSG00000160714_chr1_154997572_G_A_b37	466068	Plasma	0.060958	0.059337	TRUE	FALSE
ENSG00000160789_chr1_156063880_C_A_b37	11516	Plasma	-0.10344	-0.11035	TRUE	FALSE
ENSG00000160856_chr1_157670757_C_T_b37	110	Plasma	0.087785	0.146904	TRUE	FALSE
ENSG00000160948_chr8_145642886_C_T_b37	-11045	Plasma	0.198191	0.190365	TRUE	TRUE
ENSG00000160948_chr8_145961260_T_C_b37	307329	Plasma	-0.11137	-0.06547	TRUE	TRUE
ENSG00000160991_chr7_102045170_A_T_b37	-28383	Plasma	-0.06094	-0.04469	TRUE	TRUE
ENSG00000160999_chr7_101950500_A_G_b37	22095	Plasma	0.084585	0.080981	TRUE	FALSE
ENSG00000161010_chr5_179269556_C_T_b37	-16331	Plasma	0.041466	0.074689	TRUE	TRUE
ENSG00000161011_chr5_179249433_T_C_b37	16045	Plasma	0.009651	-0.04459	TRUE	TRUE
ENSG00000161011_chr5_179260009_G_A_b37	26621	Plasma	0.004026	-0.04529	TRUE	TRUE
ENSG00000161016_chr8_146017782_C_T_b37	-190	Plasma	-0.09563	-0.09783	TRUE	TRUE
ENSG00000161055_chr5_179904861_T_C_b37	-113679	Plasma	0.367942	0.481818	TRUE	FALSE
ENSG00000161055_chr5_179940091_A_G_b37	-78449	Plasma	-0.61253	-0.64491	TRUE	FALSE
ENSG00000161055_chr5_180007386_A_G_b37	-11154	Plasma	-0.74751	-0.75189	TRUE	FALSE
ENSG00000161055_chr5_180007693_A_G_b37	-10847	Plasma	-0.74751	-0.75189	TRUE	FALSE
ENSG00000161249_chr19_35974202_G_A_b37	-30358	Plasma	-0.71953	-0.39743	TRUE	TRUE
ENSG00000161381_chr17_37251315_C_G_b37	-59332	Plasma	0.112843	0.057451	TRUE	FALSE
ENSG00000161547_chr17_74725196_G_A_b37	-8260	Plasma	0.02459	0.022382	TRUE	TRUE
ENSG00000161677_chr19_51014701_T_C_b37	91	Plasma	0.06304	0.032383	TRUE	TRUE
ENSG00000161981_chr16_103923_C_G_b37	913	Plasma	-0.0595	-0.01865	TRUE	FALSE
ENSG00000161981_chr16_90538_T_C_b37	-12472	Plasma	-0.04722	0.053311	TRUE	FALSE
ENSG00000162104_chr16_4161793_T_C_b37	-4393	Plasma	-0.09577	-0.17994	TRUE	TRUE
ENSG00000162490_chr1_11724708_T_C_b37	-27078	Plasma	0.172059	-0.1566	TRUE	FALSE
ENSG00000162496_chr1_12678741_T_C_b37	1004	Plasma	0.064425	0.084474	TRUE	TRUE
ENSG00000162520_chr1_33107443_A_G_b37	-61754	Plasma	0.211216	0.159945	TRUE	TRUE
ENSG00000162585_chr1_2063472_G_C_b37	-80687	Plasma	-0.10853	-0.09574	TRUE	TRUE
ENSG00000162585_chr1_2110848_T_G_b37	-33311	Plasma	-0.12764	-0.09679	TRUE	TRUE
ENSG00000162585_chr1_2139307_C_T_b37	-4852	Plasma	-0.01986	-0.03835	TRUE	FALSE
ENSG00000162613_chr1_78450517_C_A_b37	5723	Plasma	-0.02738	-0.09011	TRUE	TRUE
ENSG00000162946_chr1_231754879_G_C_b37	-7682	Plasma	0.966184	0.437868	TRUE	TRUE
ENSG00000162994_chr2_55459373_T_G_b37	-326	Plasma	0.219606	0.535982	TRUE	TRUE
ENSG00000163131_chr1_150737220_A_G_b37	-1213	Plasma	-0.18103	-0.14349	TRUE	TRUE
ENSG00000163349_chr1_114901205_A_C_b37	429391	Plasma	0.015319	-0.03238	TRUE	TRUE
ENSG00000163421_chr3_71829242_G_A_b37	-5115	Plasma	0.878048	0.344243	FALSE	FALSE
ENSG00000163421_chr3_71829467_A_G_b37	-4890	Plasma	0.874091	0.322979	FALSE	FALSE
ENSG00000163466_chr2_218610993_C_T_b37	-470824	Plasma	0.011129	-0.00708	TRUE	TRUE
ENSG00000163564_chr1_158909164_C_A_b37	8578	Plasma	0.028027	0.126412	TRUE	TRUE
ENSG00000163564_chr1_158910194_G_A_b37	9608	Plasma	-0.01556	-0.12617	TRUE	TRUE
ENSG00000163584_chr3_170653423_C_T_b37	65151	Plasma	-0.03588	-0.05124	TRUE	TRUE
ENSG00000163596_chr2_203637873_A_T_b37	-98835	Plasma	0.093182	-0.03356	TRUE	FALSE
ENSG00000163602_chr3_72394852_T_C_b37	-101217	Plasma	-0.15216	0.00547	TRUE	FALSE
ENSG00000163870_chr3_127292333_G_A_b37	-24761	Plasma	-0.30308	-0.1978	TRUE	FALSE
ENSG00000163931_chr3_53286932_C_T_b37	-3115	Plasma	-0.08358	-0.07703	TRUE	TRUE
ENSG00000163961_chr3_196201495_T_G_b37	-29144	Plasma	-0.03073	-0.08	TRUE	FALSE
ENSG00000163961_chr3_196211219_T_C_b37	-19420	Plasma	-0.02353	-0.07257	TRUE	FALSE
ENSG00000164109_chr4_121393723_T_C_b37	405494	Plasma	0.100344	0.038106	TRUE	FALSE
ENSG00000164120_chr4_175442061_T_C_b37	-2244	Plasma	0.131925	0.081129	TRUE	FALSE
ENSG00000164253_chr5_76728436_A_C_b37	-188000	Plasma	0.082302	0.067236	TRUE	FALSE
ENSG00000164307_chr5_96132795_G_A_b37	-11008	Plasma	0.050307	-0.03774	TRUE	FALSE
ENSG00000164440_chr6_139600127_G_A_b37	-13149	Plasma	0.671993	0.43498	TRUE	TRUE
ENSG00000164442_chr6_139657287_A_G_b37	-38470	Plasma	-0.02736	0.015912	TRUE	FALSE
ENSG00000164466_chr5_174907399_G_A_b37	3334	Plasma	0.025463	0.011557	TRUE	FALSE
ENSG00000164483_chr6_130505374_A_C_b37	-181196	Plasma	-0.05543	-0.03888	TRUE	FALSE
ENSG00000164483_chr6_130506382_A_C_b37	-180188	Plasma	-0.03934	-0.03084	TRUE	FALSE
ENSG00000164512_chr5_55444683_G_A_b37	-84503	Plasma	-0.07607	-0.10523	TRUE	FALSE
ENSG00000164597_chr7_107283069_T_C_b37	78110	Plasma	-0.05961	-0.09263	TRUE	FALSE
ENSG00000164733_chr8_11644821_C_T_b37	-82136	Plasma	0.025577	0.047835	TRUE	FALSE
ENSG00000164733_chr8_11710556_G_C_b37	-16401	Plasma	-0.01117	0.082101	TRUE	FALSE
ENSG00000164904_chr5_125919818_T_C_b37	-11292	Plasma	-0.84285	-0.23399	TRUE	FALSE
ENSG00000165025_chr9_93571337_G_A_b37	7268	Plasma	-0.00877	-0.01393	TRUE	FALSE
ENSG00000165028_chr9_107526619_G_A_b37	181	Plasma	0.127192	0.086245	TRUE	FALSE
ENSG00000165055_chr7_128147839_G_A_b37	31056	Plasma	0.195659	0.098927	TRUE	TRUE
ENSG00000165140_chr9_97401991_T_A_b37	-540	Plasma	-0.04076	0.081413	TRUE	FALSE
ENSG00000165233_chr9_95808378_G_A_b37	-50122	Plasma	0.004996	-0.06372	TRUE	FALSE
ENSG00000165233_chr9_95825761_C_G_b37	-32739	Plasma	0.004066	0.00806	FALSE	FALSE
ENSG00000165410_chr14_35184246_T_C_b37	217	Plasma	0.406799	0.205493	TRUE	TRUE
ENSG00000165410_chr14_35187323_A_C_b37	3294	Plasma	0.328802	0.238427	TRUE	TRUE
ENSG00000165475_chr13_21063524_A_G_b37	-36472	Plasma	-0.27614	-0.06576	TRUE	TRUE
ENSG00000165633_chr10_50360526_T_C_b37	36972	Plasma	0.148209	0.000879	TRUE	FALSE
ENSG00000165637_chr10_76960310_A_G_b37	-9602	Plasma	-0.02275	-0.03236	TRUE	TRUE
ENSG00000165644_chr10_76842244_T_G_b37	-153544	Plasma	-0.11646	-0.03039	FALSE	FALSE
ENSG00000165644_chr10_76961332_C_A_b37	-34456	Plasma	0.029135	0.038951	TRUE	FALSE
ENSG00000165644_chr10_76993015_C_T_b37	-2773	Plasma	0.04358	0.036666	TRUE	FALSE
ENSG00000165702_chr9_135879542_C_T_b37	58610	Plasma	2.52874	0.161449	FALSE	FALSE
ENSG00000165714_chr12_12497479_C_T_b37	-12534	Plasma	-0.04304	0.068612	TRUE	FALSE
ENSG00000165730_chr10_70603360_G_A_b37	16062	Plasma	1.16349	1.10473	TRUE	FALSE
ENSG00000165752_chr10_134144005_T_C_b37	-1346	Plasma	-0.22076	-0.21507	TRUE	TRUE
ENSG00000165752_chr10_134189128_C_T_b37	43777	Plasma	0.183492	0.139208	TRUE	TRUE
ENSG00000165802_chr9_140348401_T_C_b37	-5385	Plasma	-0.10141	-0.10506	TRUE	FALSE
ENSG00000165806_chr10_115439394_C_T_b37	452	Plasma	0.005746	0.051396	TRUE	FALSE
ENSG00000165898_chr14_74962233_G_A_b37	1810	Plasma	-0.0122	-0.05437	TRUE	FALSE
ENSG00000165929_chr14_92335049_C_T_b37	1169	Plasma	-0.08568	-0.07096	TRUE	FALSE
ENSG00000165929_chr14_92340901_A_G_b37	7021	Plasma	-0.18816	-0.14244	TRUE	TRUE
ENSG00000165948_chr14_94571353_A_T_b37	23725	Plasma	0.158985	0.113249	TRUE	FALSE
ENSG00000165948_chr14_94571518_T_C_b37	23890	Plasma	0.258497	0.201929	TRUE	TRUE
ENSG00000165948_chr14_94571793_T_C_b37	24165	Plasma	0.248775	0.195248	TRUE	TRUE
ENSG00000166035_chr15_58770523_C_T_b37	67755	Plasma	0.018601	0.203548	TRUE	FALSE
ENSG00000166295_chr10_74127221_G_A_b37	151434	Plasma	-0.04654	-0.03412	TRUE	TRUE
ENSG00000166377_chr18_76807431_C_G_b37	-21854	Plasma	0.212537	0.05852	TRUE	TRUE
ENSG00000166387_chr11_7548423_G_A_b37	13894	Plasma	-0.00715	0.015942	TRUE	FALSE
ENSG00000166387_chr11_7561609_G_A_b37	27080	Plasma	0.013951	0.028633	TRUE	FALSE
ENSG00000166405_chr11_8116920_C_G_b37	-73682	Plasma	0.104857	0.09464	TRUE	FALSE
ENSG00000166405_chr11_8152080_T_C_b37	-38522	Plasma	-0.19994	-0.13215	TRUE	TRUE
ENSG00000166441_chr11_8697227_C_T_b37	-6731	Plasma	0.006296	-0.00721	TRUE	TRUE
ENSG00000166441_chr11_8705528_C_G_b37	1570	Plasma	-0.01038	-0.02657	TRUE	TRUE
ENSG00000166501_chr16_24046655_G_T_b37	199333	Plasma	0.127835	0.134422	TRUE	FALSE
ENSG00000166557_chr15_79603510_G_A_b37	106	Plasma	-0.01729	-0.01109	TRUE	FALSE
ENSG00000166598_chr12_104333866_T_A_b37	9981	Plasma	-0.02808	-0.01728	TRUE	FALSE
ENSG00000166780_chr16_15603155_G_C_b37	75003	Plasma	0.193373	-0.11156	TRUE	FALSE
ENSG00000166823_chr15_90293776_A_C_b37	-765	Plasma	0.006738	0.048531	TRUE	FALSE
ENSG00000167468_chr19_1099701_A_G_b37	-4235	Plasma	0.037044	0.027675	TRUE	FALSE
ENSG00000167468_chr19_1104078_G_A_b37	142	Plasma	0.092213	0.065688	TRUE	TRUE
ENSG00000167515_chr16_88927221_T_C_b37	4593	Plasma	-0.11541	-0.06996	TRUE	TRUE
ENSG00000167515_chr16_88928417_C_T_b37	5789	Plasma	-0.11272	-0.06836	TRUE	TRUE
ENSG00000167515_chr16_88929207_T_C_b37	6579	Plasma	-0.10472	-0.06751	TRUE	TRUE
ENSG00000167526_chr16_89628073_G_A_b37	1008	Plasma	0.03383	0.033562	TRUE	TRUE
ENSG00000167528_chr12_48670152_T_C_b37	-75045	Plasma	0.297132	0.176227	TRUE	TRUE
ENSG00000167608_chr19_54668487_C_T_b37	-8457	Plasma	0.146294	-0.14841	TRUE	FALSE
ENSG00000167608_chr19_54671662_G_C_b37	-5282	Plasma	0.074856	0.209166	TRUE	FALSE
ENSG00000167608_chr19_54672460_C_T_b37	-4484	Plasma	0.166214	0.267304	TRUE	TRUE
ENSG00000167613_chr19_54864494_C_T_b37	-17671	Plasma	-0.00361	-0.01106	FALSE	FALSE
ENSG00000167613_chr19_54871664_G_C_b37	-10501	Plasma	-0.37363	-0.29635	TRUE	TRUE
ENSG00000167618_chr19_55001653_G_T_b37	-7447	Plasma	0.172336	0.150423	TRUE	FALSE
ENSG00000167618_chr19_55010297_T_C_b37	1197	Plasma	-0.05596	-0.04153	TRUE	FALSE
ENSG00000167618_chr19_55014031_C_T_b37	4931	Plasma	-0.04107	-0.05725	FALSE	FALSE
ENSG00000167618_chr19_55014088_C_T_b37	4988	Plasma	0.287265	0.020708	TRUE	FALSE
ENSG00000167618_chr19_55014172_A_T_b37	5072	Plasma	0.155059	-0.14248	TRUE	FALSE
ENSG00000167618_chr19_55019701_G_A_b37	10601	Plasma	0.16871	0.037061	TRUE	FALSE
ENSG00000167618_chr19_55021542_T_G_b37	12442	Plasma	0.077016	-0.14265	TRUE	FALSE
ENSG00000167633_chr19_55373983_C_T_b37	138014	Plasma	0.020674	-0.06304	TRUE	FALSE
ENSG00000167633_chr19_55379326_A_T_b37	143357	Plasma	-0.0045	-0.16093	TRUE	FALSE
ENSG00000167671_chr19_4366219_A_G_b37	-91600	Plasma	-0.14844	-0.10346	TRUE	TRUE
ENSG00000167766_chr19_53121758_G_A_b37	-71991	Plasma	-0.43475	-0.36616	TRUE	TRUE
ENSG00000167766_chr19_53122472_T_G_b37	-71277	Plasma	-0.41223	-0.37012	TRUE	TRUE
ENSG00000167766_chr19_53141625_G_A_b37	-52124	Plasma	-0.3208	-0.34959	TRUE	TRUE
ENSG00000167768_chr12_53046439_T_C_b37	-27752	Plasma	0.281721	-0.11568	TRUE	FALSE
ENSG00000167768_chr12_53071382_A_C_b37	-2809	Plasma	0.64991	0.631965	TRUE	FALSE
ENSG00000167768_chr12_53084928_T_G_b37	10737	Plasma	0.478087	0.369687	TRUE	FALSE
ENSG00000167768_chr12_53094274_C_T_b37	20083	Plasma	0.799292	0.209929	TRUE	FALSE
ENSG00000167768_chr12_53117619_T_C_b37	43428	Plasma	-1.59476	-0.24193	FALSE	FALSE
ENSG00000167775_chr19_8329315_G_A_b37	-43925	Plasma	0.006455	0.015031	TRUE	FALSE
ENSG00000167775_chr19_8333061_T_C_b37	-40179	Plasma	0.019968	-0.01995	TRUE	FALSE
ENSG00000167775_chr19_8408770_A_T_b37	35530	Plasma	-0.10914	-0.01931	TRUE	FALSE
ENSG00000167815_chr19_12876964_G_C_b37	-35730	Plasma	0.110819	0.100746	TRUE	FALSE
ENSG00000167815_chr19_12943638_G_C_b37	30944	Plasma	-0.10889	-0.04833	TRUE	FALSE
ENSG00000167850_chr17_72552036_G_C_b37	9754	Plasma	-0.2766	-0.38034	FALSE	FALSE
ENSG00000167851_chr17_72463021_C_T_b37	466	Plasma	0.006592	0.001971	FALSE	FALSE
ENSG00000167851_chr17_72465735_G_A_b37	3180	Plasma	-0.02637	-0.02669	TRUE	FALSE
ENSG00000167851_chr17_72466219_G_A_b37	3664	Plasma	-0.02637	-0.02669	TRUE	FALSE
ENSG00000167895_chr17_76118453_G_C_b37	-8398	Plasma	-0.05848	-0.0406	TRUE	TRUE
ENSG00000168026_chr3_39149180_A_G_b37	28	Plasma	0.223601	-0.02214	TRUE	FALSE
ENSG00000168234_chr18_21619931_A_G_b37	47194	Plasma	0.01535	-0.03944	TRUE	FALSE
ENSG00000168234_chr18_21620065_G_A_b37	47328	Plasma	0.035592	-0.02548	TRUE	FALSE
ENSG00000168255_chr7_102111936_G_A_b37	-101167	Plasma	-0.0162	0.046574	TRUE	TRUE
ENSG00000168255_chr7_102496594_G_T_b37	283491	Plasma	-0.08249	-0.08263	TRUE	TRUE
ENSG00000168385_chr2_242191689_G_A_b37	-62826	Plasma	0.120649	0.118527	TRUE	FALSE
ENSG00000168404_chr16_74735148_G_A_b37	290	Plasma	-0.05683	0.019371	TRUE	FALSE
ENSG00000168476_chr8_21996617_T_A_b37	-2847	Plasma	0.022641	0.060961	TRUE	FALSE
ENSG00000168653_chr1_39457006_C_T_b37	-34984	Plasma	-0.10514	-0.10346	TRUE	TRUE
ENSG00000168661_chr19_35466264_G_T_b37	48457	Plasma	0.642173	0.415224	TRUE	TRUE
ENSG00000168685_chr5_35836386_A_G_b37	-16411	Plasma	0.08393	0.050132	TRUE	TRUE
ENSG00000168765_chr1_110193645_T_G_b37	-5058	Plasma	-0.43663	-0.3426	TRUE	TRUE
ENSG00000168765_chr1_110198727_C_G_b37	24	Plasma	-0.43749	-0.34414	TRUE	TRUE
ENSG00000168765_chr1_110204650_T_C_b37	5947	Plasma	-0.34515	-0.26661	TRUE	FALSE
ENSG00000168824_chr4_4271886_C_T_b37	-77981	Plasma	-0.31798	-0.04961	FALSE	FALSE
ENSG00000168824_chr4_4350915_A_T_b37	1048	Plasma	-0.274	-0.25007	FALSE	FALSE
ENSG00000168961_chr17_25958091_A_G_b37	1267	Plasma	-0.1545	-0.20645	TRUE	TRUE
ENSG00000169062_chr13_114986673_C_G_b37	-60386	Plasma	-0.03112	-0.04869	FALSE	FALSE
ENSG00000169062_chr13_114995495_T_G_b37	-51564	Plasma	-0.03617	-0.05491	FALSE	FALSE
ENSG00000169062_chr13_115058408_T_C_b37	11349	Plasma	-0.01468	-0.02313	FALSE	FALSE
ENSG00000169062_chr13_115064482_G_A_b37	17423	Plasma	0.117435	0.061101	TRUE	FALSE
ENSG00000169062_chr13_115066301_G_A_b37	19242	Plasma	0.051937	0.033106	TRUE	FALSE
ENSG00000169062_chr13_115066664_C_T_b37	19605	Plasma	0.05219	0.032395	TRUE	FALSE
ENSG00000169189_chr16_27227168_T_G_b37	-52947	Plasma	0.088201	0.05325	TRUE	TRUE
ENSG00000169220_chr5_176799992_T_C_b37	15154	Plasma	-0.0785	-0.01143	TRUE	FALSE
ENSG00000169228_chr5_176709333_G_A_b37	-21412	Plasma	0.320777	0.118612	TRUE	TRUE
ENSG00000169230_chr5_176544299_C_G_b37	-186476	Plasma	-0.09408	-0.08307	TRUE	TRUE
ENSG00000169230_chr5_176730775_A_T_b37	0	Plasma	0.12612	0.094695	TRUE	TRUE
ENSG00000169230_chr5_176731452_G_T_b37	677	Plasma	0.141499	0.104345	TRUE	TRUE
ENSG00000169230_chr5_176735187_G_T_b37	4412	Plasma	0.104228	0.089549	TRUE	TRUE
ENSG00000169246_chr16_21947787_C_T_b37	487899	Plasma	-0.16335	0.054874	TRUE	FALSE
ENSG00000169442_chr1_26624270_C_T_b37	-20178	Plasma	0.014074	0.024482	TRUE	FALSE
ENSG00000169689_chr17_79980756_C_A_b37	-1227	Plasma	0.0423	0.038383	TRUE	TRUE
ENSG00000169715_chr16_56644650_C_A_b37	-14737	Plasma	-0.39768	-0.34683	TRUE	FALSE
ENSG00000169715_chr16_56648626_G_A_b37	-10761	Plasma	-0.35889	-0.31109	TRUE	TRUE
ENSG00000169715_chr16_56659525_C_G_b37	138	Plasma	0.571282	0.456449	TRUE	TRUE
ENSG00000169764_chr2_64299138_G_A_b37	231064	Plasma	-0.05202	0.010293	TRUE	FALSE
ENSG00000170004_chr17_7761926_C_T_b37	-26198	Plasma	0.173876	-0.05981	TRUE	TRUE
ENSG00000170293_chr3_32286791_G_A_b37	6620	Plasma	0.644697	0.560702	FALSE	FALSE
ENSG00000170310_chr17_9149392_G_C_b37	-330516	Plasma	0.061907	0.047112	TRUE	TRUE
ENSG00000170412_chr17_72425499_A_G_b37	4509	Plasma	19.0797	-223.053	TRUE	FALSE
ENSG00000170430_chr10_131266470_T_A_b37	1022	Plasma	-0.12382	-0.12992	TRUE	TRUE
ENSG00000170430_chr10_131303513_A_G_b37	38065	Plasma	0.133697	0.138568	TRUE	TRUE
ENSG00000170430_chr10_131307276_C_G_b37	41828	Plasma	0.130049	0.125999	TRUE	TRUE
ENSG00000170430_chr10_131364237_C_T_b37	98789	Plasma	-0.18985	-0.20348	TRUE	TRUE
ENSG00000170430_chr10_131445027_G_A_b37	179579	Plasma	-0.10069	-0.10654	TRUE	TRUE
ENSG00000170430_chr10_131445731_T_C_b37	180283	Plasma	-0.10981	-0.1115	TRUE	TRUE
ENSG00000170486_chr12_53023161_A_G_b37	27839	Plasma	0.133707	-0.06833	TRUE	FALSE
ENSG00000170486_chr12_53025835_C_A_b37	30513	Plasma	0.679361	0.452963	TRUE	TRUE
ENSG00000170542_chr6_2865147_G_C_b37	-38367	Plasma	0.00669	-0.002	TRUE	FALSE
ENSG00000170542_chr6_2870717_T_C_b37	-32797	Plasma	-0.0255	-0.00996	TRUE	FALSE
ENSG00000170638_chr22_50656109_A_C_b37	31765	Plasma	-0.05749	-0.04458	TRUE	TRUE
ENSG00000170802_chr2_48573895_G_C_b37	32119	Plasma	0.404708	0.221938	TRUE	TRUE
ENSG00000170837_chr3_71829467_A_G_b37	26266	Plasma	-0.4282	-0.98219	TRUE	TRUE
ENSG00000170873_chr8_125577110_C_T_b37	-163620	Plasma	-0.18063	-0.11479	TRUE	FALSE
ENSG00000170873_chr8_125649900_C_T_b37	-90830	Plasma	-0.06127	-0.05118	TRUE	FALSE
ENSG00000170873_chr8_125802018_T_G_b37	61288	Plasma	0.066232	0.052998	TRUE	FALSE
ENSG00000170889_chr19_54704997_G_T_b37	387	Plasma	0.060796	0.062526	TRUE	TRUE
ENSG00000170889_chr19_54709944_G_A_b37	5334	Plasma	-0.01432	-0.0242	TRUE	FALSE
ENSG00000170889_chr19_54710673_T_C_b37	6063	Plasma	0.05687	0.058678	TRUE	TRUE
ENSG00000170889_chr19_54711032_A_G_b37	6422	Plasma	0.041533	0.042645	TRUE	TRUE
ENSG00000170889_chr19_54711258_T_G_b37	6648	Plasma	-0.01605	-0.02481	TRUE	FALSE
ENSG00000170889_chr19_54743056_C_T_b37	38446	Plasma	-0.02328	-0.03119	TRUE	TRUE
ENSG00000170889_chr19_54743164_G_A_b37	38554	Plasma	-0.04204	-0.02969	TRUE	TRUE
ENSG00000170906_chr19_54611734_A_G_b37	5698	Plasma	0.128211	0.097932	TRUE	TRUE
ENSG00000170906_chr19_54612628_A_G_b37	6592	Plasma	-0.09674	-0.06114	TRUE	TRUE
ENSG00000170906_chr19_54634830_C_T_b37	28794	Plasma	0.145615	0.097639	TRUE	TRUE
ENSG00000170909_chr19_54549026_T_C_b37	-56974	Plasma	-0.44305	-0.41497	TRUE	TRUE
ENSG00000170909_chr19_54553697_T_C_b37	-52303	Plasma	-0.43062	-0.40864	TRUE	TRUE
ENSG00000170989_chr1_101733861_G_A_b37	31417	Plasma	0.029089	-0.01714	TRUE	FALSE
ENSG00000171105_chr19_7295991_A_G_b37	1946	Plasma	0.033679	-0.06397	TRUE	FALSE
ENSG00000171130_chr7_149568262_A_G_b37	-1795	Plasma	-0.03311	-0.04635	TRUE	FALSE
ENSG00000171298_chr17_78075228_C_T_b37	-127	Plasma	-0.3922	-0.32706	TRUE	TRUE
ENSG00000171298_chr17_78075462_G_C_b37	107	Plasma	-0.38479	-0.32393	TRUE	TRUE
ENSG00000171357_chr1_46732948_C_G_b37	63942	Plasma	0.420433	1.17509	TRUE	FALSE
ENSG00000171476_chr4_57624491_A_C_b37	76426	Plasma	-0.06986	-0.0474	TRUE	FALSE
ENSG00000171530_chr5_77071703_G_T_b37	-92901	Plasma	-0.07538	-0.06807	TRUE	TRUE
ENSG00000171574_chr19_58950383_T_C_b37	37512	Plasma	0.117969	0.450927	TRUE	TRUE
ENSG00000171574_chr19_58963530_G_A_b37	50659	Plasma	-0.35457	-0.33158	TRUE	TRUE
ENSG00000171574_chr19_58988179_C_T_b37	75308	Plasma	0.1645	0.436985	TRUE	TRUE
ENSG00000171840_chr12_750401_A_G_b37	-22544	Plasma	0.027528	0.017005	FALSE	FALSE
ENSG00000171863_chr2_3627302_A_T_b37	4507	Plasma	-0.06657	-0.06964	TRUE	TRUE
ENSG00000172005_chr2_95988849_G_A_b37	297427	Plasma	0.126262	-0.02364	TRUE	FALSE
ENSG00000172057_chr17_38068382_A_C_b37	-15472	Plasma	-0.01032	0.013838	TRUE	FALSE
ENSG00000172057_chr17_38082831_T_C_b37	-1023	Plasma	0.052304	-0.00459	TRUE	FALSE
ENSG00000172059_chr2_10169422_A_G_b37	-13554	Plasma	-0.00459	0.128629	TRUE	FALSE
ENSG00000172059_chr2_10177158_A_G_b37	-5818	Plasma	0.181716	0.139177	TRUE	TRUE
ENSG00000172081_chr19_2066209_C_A_b37	-30463	Plasma	0.038415	0.020672	TRUE	FALSE
ENSG00000172116_chr2_87052746_T_G_b37	-36301	Plasma	0.153147	0.000993	FALSE	FALSE
ENSG00000172183_chr15_89173556_C_T_b37	-5828	Plasma	-0.03307	-0.02893	TRUE	FALSE
ENSG00000172197_chr6_20213205_T_C_b37	535	Plasma	-0.12255	-0.11614	TRUE	TRUE
ENSG00000172216_chr20_48955424_T_C_b37	148048	Plasma	-0.07778	-0.0434	TRUE	TRUE
ENSG00000172270_chr19_563613_G_A_b37	-7684	Plasma	-0.01651	-0.02485	TRUE	FALSE
ENSG00000172322_chr12_10101391_G_A_b37	-2524	Plasma	0.295843	0.383561	TRUE	TRUE
ENSG00000172331_chr7_134317908_A_C_b37	-13652	Plasma	0.131786	0.054809	TRUE	TRUE
ENSG00000172428_chr2_240818264_C_T_b37	-257960	Plasma	0.001425	0.007649	TRUE	FALSE
ENSG00000172590_chr14_23259699_C_T_b37	-39393	Plasma	0.003003	0.017166	TRUE	FALSE
ENSG00000172922_chr11_65438345_C_T_b37	-50073	Plasma	0.009471	-0.01919	TRUE	FALSE
ENSG00000172965_chr2_112187041_A_G_b37	-65636	Plasma	-0.24527	-0.19898	TRUE	TRUE
ENSG00000173113_chr11_64105454_G_A_b37	19898	Plasma	-0.17854	-0.14339	TRUE	TRUE
ENSG00000173163_chr2_62537960_T_A_b37	422101	Plasma	0.034472	-0.00143	TRUE	FALSE
ENSG00000173221_chr5_95153223_G_A_b37	-5486	Plasma	0.027192	0.005398	FALSE	FALSE
ENSG00000173262_chr12_8044831_C_T_b37	1087	Plasma	-0.8829	-1.09573	TRUE	TRUE
ENSG00000173262_chr12_8070640_G_A_b37	26896	Plasma	-1.39528	-1.26781	TRUE	TRUE
ENSG00000173262_chr12_8075117_A_G_b37	31373	Plasma	-0.06556	0.664032	TRUE	TRUE
ENSG00000173482_chr18_8019465_A_G_b37	452685	Plasma	-0.86628	-0.38521	TRUE	TRUE
ENSG00000173559_chr2_192435147_A_C_b37	-107706	Plasma	0.02508	0.042818	TRUE	FALSE
ENSG00000173559_chr2_192591121_C_T_b37	48268	Plasma	0.075145	0.068071	TRUE	TRUE
ENSG00000173566_chr8_21970426_T_C_b37	3494	Plasma	-0.06831	-0.08316	TRUE	FALSE
ENSG00000173598_chr12_93762522_T_G_b37	-9137	Plasma	-0.20984	-0.07092	TRUE	TRUE
ENSG00000173762_chr17_80269470_C_T_b37	-6008	Plasma	-0.09425	-0.02887	TRUE	FALSE
ENSG00000173917_chr17_46620288_G_A_b37	-3153	Plasma	0.170311	0.249434	TRUE	TRUE
ENSG00000174004_chr3_196366964_G_A_b37	407	Plasma	0.039605	-0.0199	TRUE	FALSE
ENSG00000174171_chr15_42187492_T_C_b37	2501	Plasma	-0.12301	0.17776	TRUE	TRUE
ENSG00000174374_chr7_74489486_T_C_b37	-578	Plasma	-0.07311	-0.03496	TRUE	FALSE
ENSG00000175221_chr19_873743_G_A_b37	-19475	Plasma	0.202243	0.197211	TRUE	FALSE
ENSG00000175221_chr19_890165_G_A_b37	-3053	Plasma	0.266413	0.249699	TRUE	TRUE
ENSG00000175354_chr18_12857002_G_T_b37	-72640	Plasma	0.05991	-0.01438	TRUE	FALSE
ENSG00000175471_chr5_94388741_A_C_b37	-231538	Plasma	0.001872	0.035682	TRUE	FALSE
ENSG00000175482_chr11_67098623_C_T_b37	-25820	Plasma	0.071744	0.000344	FALSE	FALSE
ENSG00000175567_chr11_73682872_C_T_b37	-11480	Plasma	0.044241	0.062989	TRUE	FALSE
ENSG00000175567_chr11_73695845_C_T_b37	1493	Plasma	-0.02496	0.018146	TRUE	FALSE
ENSG00000175567_chr11_73699136_A_G_b37	4784	Plasma	0.019546	0.047488	TRUE	FALSE
ENSG00000175567_chr11_73702071_T_C_b37	7719	Plasma	0.010321	0.039789	TRUE	FALSE
ENSG00000175567_chr11_73716469_A_G_b37	22117	Plasma	-0.01214	-0.00023	TRUE	FALSE
ENSG00000175806_chr8_10193772_C_G_b37	281994	Plasma	-0.003	0.032786	TRUE	FALSE
ENSG00000175893_chr9_14694059_C_G_b37	590	Plasma	0.133147	0.078136	TRUE	FALSE
ENSG00000175898_chr19_10010325_C_T_b37	-323545	Plasma	0.614141	0.008235	FALSE	FALSE
ENSG00000176049_chr5_147162475_G_A_b37	137	Plasma	0.696752	0.525455	TRUE	TRUE
ENSG00000176422_chr12_56861458_A_G_b37	-843	Plasma	-0.4769	-0.27309	TRUE	FALSE
ENSG00000176485_chr11_63382002_G_C_b37	-2353	Plasma	0.069658	-0.00401	TRUE	FALSE
ENSG00000176485_chr11_63562563_T_C_b37	178208	Plasma	0.131977	0.045365	TRUE	FALSE
ENSG00000176593_chr19_58513807_A_C_b37	378	Plasma	0.363458	0.396117	TRUE	TRUE
ENSG00000176595_chr8_1923644_G_A_b37	1600	Plasma	0.618638	-0.15959	TRUE	FALSE
ENSG00000176927_chr17_28737234_G_A_b37	481016	Plasma	2.05354	1.21261	TRUE	TRUE
ENSG00000176945_chr3_195319285_G_A_b37	-128468	Plasma	-0.16618	0.466707	TRUE	TRUE
ENSG00000176945_chr3_195473641_G_A_b37	25888	Plasma	-0.63457	-0.53537	TRUE	TRUE
ENSG00000176945_chr3_195659169_A_G_b37	211416	Plasma	0.069915	0.291835	TRUE	TRUE
ENSG00000176978_chr9_139960894_C_T_b37	-48735	Plasma	-0.0074	-0.01529	TRUE	FALSE
ENSG00000177000_chr1_11852300_C_T_b37	-14677	Plasma	0.16041	0.153035	TRUE	TRUE
ENSG00000177042_chr11_695854_C_T_b37	426	Plasma	0.132567	0.140272	TRUE	TRUE
ENSG00000177103_chr11_117688433_C_T_b37	193	Plasma	1.61509	1.39786	TRUE	FALSE
ENSG00000177106_chr11_721570_C_T_b37	27132	Plasma	0.036814	0.038223	TRUE	FALSE
ENSG00000177106_chr11_723429_C_T_b37	28991	Plasma	0.088027	0.050897	TRUE	FALSE
ENSG00000177106_chr11_743813_T_C_b37	49375	Plasma	0.140552	0.080857	TRUE	TRUE
ENSG00000177311_chr3_141408287_T_G_b37	365232	Plasma	0.008932	0.002447	TRUE	FALSE
ENSG00000177465_chr14_74025873_A_T_b37	-32537	Plasma	0.328103	0.170944	TRUE	FALSE
ENSG00000177570_chr8_119672112_C_G_b37	37878	Plasma	-0.4262	-0.35884	TRUE	FALSE
ENSG00000177683_chr7_108208587_G_C_b37	-1607	Plasma	-0.16339	0.057796	TRUE	FALSE
ENSG00000177685_chr11_827713_A_T_b37	1569	Plasma	0.371635	0.270829	TRUE	TRUE
ENSG00000177697_chr11_834389_T_C_b37	1546	Plasma	-0.48786	-0.44753	TRUE	TRUE
ENSG00000177697_chr11_835065_C_T_b37	2222	Plasma	0.092775	0.085476	TRUE	TRUE
ENSG00000177697_chr11_840034_C_A_b37	7191	Plasma	0.137007	0.101607	TRUE	TRUE
ENSG00000177697_chr11_845077_C_G_b37	12234	Plasma	-0.19217	-0.13433	TRUE	FALSE
ENSG00000177697_chr11_854510_C_T_b37	21667	Plasma	0.076259	0.049951	TRUE	FALSE
ENSG00000177697_chr11_857789_C_T_b37	24946	Plasma	0.114647	0.10006	TRUE	FALSE
ENSG00000177721_chr5_42987922_G_A_b37	-55350	Plasma	-0.09239	0.090189	TRUE	TRUE
ENSG00000177721_chr5_43039793_T_C_b37	-3479	Plasma	-0.0919	0.068665	TRUE	TRUE
ENSG00000178104_chr1_144894611_T_C_b37	-181575	Plasma	-0.06956	-0.01222	TRUE	FALSE
ENSG00000178665_chr7_55950403_A_C_b37	-4802	Plasma	0.293189	0.254979	TRUE	TRUE
ENSG00000178685_chr8_145099303_C_T_b37	12363	Plasma	-0.01049	-0.03574	TRUE	FALSE
ENSG00000178860_chr8_72752882_C_T_b37	-3821	Plasma	0.131803	0.053486	FALSE	FALSE
ENSG00000178922_chr1_43826099_A_G_b37	-93561	Plasma	0.267489	0.101688	TRUE	FALSE
ENSG00000178935_chr19_58315273_G_A_b37	-11008	Plasma	-0.01113	0.125123	TRUE	TRUE
ENSG00000178982_chr19_39109651_A_C_b37	-84	Plasma	0.028446	0.024896	TRUE	TRUE
ENSG00000179057_chr11_18728650_T_C_b37	-19127	Plasma	0.39076	0.425315	TRUE	TRUE
ENSG00000179253_chr20_60294793_A_G_b37	-11	Plasma	-0.35906	0.038299	FALSE	FALSE
ENSG00000179409_chr17_805349_G_C_b37	148110	Plasma	0.235713	0.144448	TRUE	FALSE
ENSG00000179630_chr13_44510940_T_A_b37	57520	Plasma	-0.80487	-0.04748	FALSE	FALSE
ENSG00000179639_chr1_159272060_T_C_b37	12556	Plasma	-0.20974	0.036138	TRUE	FALSE
ENSG00000179715_chr12_47614998_A_G_b37	141612	Plasma	-0.06848	0.012582	TRUE	FALSE
ENSG00000179715_chr12_47754636_C_T_b37	281250	Plasma	0.059751	0.030337	TRUE	FALSE
ENSG00000179889_chr16_15051160_T_G_b37	-17288	Plasma	0.185396	0.074003	TRUE	TRUE
ENSG00000179889_chr16_15198457_C_T_b37	130009	Plasma	0.103735	0.095701	TRUE	FALSE
ENSG00000179889_chr16_15240107_G_T_b37	171659	Plasma	0.098935	0.09234	TRUE	TRUE
ENSG00000179889_chr16_15369019_C_T_b37	300571	Plasma	0.045166	0.070102	TRUE	FALSE
ENSG00000179889_chr16_15399927_C_T_b37	331479	Plasma	-0.09047	-0.04681	TRUE	FALSE
ENSG00000179909_chr19_58202664_G_A_b37	-17915	Plasma	-0.48981	-0.11705	TRUE	FALSE
ENSG00000180011_chr18_72920103_G_A_b37	-1200	Plasma	0.038577	-0.02958	TRUE	FALSE
ENSG00000180066_chr10_134260661_A_T_b37	2830	Plasma	0.078923	0.392153	TRUE	TRUE
ENSG00000180066_chr10_134270762_G_T_b37	12931	Plasma	-0.16025	0.661784	TRUE	TRUE
ENSG00000180104_chr5_430217_C_T_b37	-13056	Plasma	0.219169	0.163895	TRUE	TRUE
ENSG00000180257_chr19_53162102_T_C_b37	-304062	Plasma	0.321235	0.005689	TRUE	FALSE
ENSG00000180257_chr19_53441950_C_G_b37	-24214	Plasma	0.364694	0.147207	TRUE	TRUE
ENSG00000180376_chr3_56634544_G_A_b37	43355	Plasma	-0.12	-0.21133	TRUE	TRUE
ENSG00000180376_chr3_56647799_T_C_b37	56610	Plasma	0.163337	0.235357	TRUE	TRUE
ENSG00000180481_chr12_75874913_G_A_b37	90063	Plasma	-0.9877	-0.73232	TRUE	TRUE
ENSG00000180644_chr10_72261182_C_T_b37	-101349	Plasma	-0.00334	-0.02786	TRUE	TRUE
ENSG00000180767_chr3_126247848_C_T_b37	4722	Plasma	-0.87077	1.16019	TRUE	FALSE
ENSG00000180773_chr11_92826640_A_T_b37	-104490	Plasma	0.372809	0.00097	FALSE	FALSE
ENSG00000180817_chr10_71993094_T_G_b37	-573	Plasma	0.084551	0.085592	TRUE	FALSE
ENSG00000180902_chr2_242677184_G_A_b37	3190	Plasma	-0.08609	-0.07445	TRUE	TRUE
ENSG00000180953_chr15_80206958_C_G_b37	-9086	Plasma	-0.26964	-0.09398	TRUE	TRUE
ENSG00000181031_chr17_185083_C_T_b37	-50962	Plasma	-0.16886	-0.07705	TRUE	FALSE
ENSG00000181031_chr17_66675_G_A_b37	-169370	Plasma	-0.21372	-0.31958	TRUE	TRUE
ENSG00000181847_chr3_114013479_A_G_b37	17719	Plasma	-0.08376	0.066715	TRUE	TRUE
ENSG00000182095_chr7_5430375_T_C_b37	-34670	Plasma	0.189749	0.244489	TRUE	TRUE
ENSG00000182095_chr7_5440713_G_C_b37	-24332	Plasma	0.103353	0.224096	TRUE	TRUE
ENSG00000182109_chr1_40223128_T_C_b37	211269	Plasma	0.081279	0.175524	TRUE	FALSE
ENSG00000182154_chr9_140441177_A_G_b37	-4474	Plasma	0.041621	0.009054	TRUE	FALSE
ENSG00000182154_chr9_140444078_T_C_b37	-1573	Plasma	0.045825	0.012701	TRUE	FALSE
ENSG00000182154_chr9_140742722_C_T_b37	297071	Plasma	0.032311	0.000213	TRUE	FALSE
ENSG00000182165_chr7_86969559_C_T_b37	-5272	Plasma	0.09014	0.076977	TRUE	TRUE
ENSG00000182230_chr5_175510135_C_T_b37	22443	Plasma	-0.12925	-0.14323	TRUE	FALSE
ENSG00000182230_chr5_175597080_A_G_b37	109388	Plasma	0.329547	0.138665	TRUE	FALSE
ENSG00000182253_chr15_99645862_A_C_b37	7442	Plasma	-0.51695	-0.35236	TRUE	FALSE
ENSG00000182362_chr21_47714607_G_A_b37	8356	Plasma	-0.45717	-0.42736	TRUE	TRUE
ENSG00000182362_chr21_47726332_C_G_b37	20081	Plasma	-0.45156	-0.40187	TRUE	TRUE
ENSG00000182376_chr16_88806348_A_G_b37	-2827	Plasma	0.355409	0.225246	TRUE	TRUE
ENSG00000182463_chr20_51588847_T_C_b37	-99	Plasma	0.278612	0.118339	TRUE	TRUE
ENSG00000182534_chr17_74699110_C_A_b37	-7988	Plasma	0.388085	0.521436	TRUE	FALSE
ENSG00000182718_chr15_60691031_G_A_b37	-4051	Plasma	0.007789	-0.00804	TRUE	FALSE
ENSG00000182809_chr14_105916797_G_A_b37	-22502	Plasma	0.266313	0.17262	TRUE	TRUE
ENSG00000182809_chr14_105927433_T_C_b37	-11866	Plasma	-0.19145	-0.18213	TRUE	TRUE
ENSG00000182809_chr14_105932456_G_A_b37	-6843	Plasma	0.251091	0.126961	TRUE	TRUE
ENSG00000182809_chr14_105951319_T_C_b37	12020	Plasma	-0.27997	-0.15033	TRUE	TRUE
ENSG00000182986_chr19_53400760_C_A_b37	-186	Plasma	0.002949	-0.13088	TRUE	TRUE
ENSG00000183011_chr17_7740170_T_C_b37	-48386	Plasma	0.004204	0.007244	TRUE	FALSE
ENSG00000183308_chr2_201616390_C_A_b37	-211596	Plasma	-0.03305	-0.56733	TRUE	TRUE
ENSG00000183308_chr2_202004710_G_A_b37	176724	Plasma	0.441271	0.445802	TRUE	TRUE
ENSG00000183386_chr1_38455891_G_C_b37	-15387	Plasma	-0.12318	-0.15671	TRUE	FALSE
ENSG00000183386_chr1_38461319_C_A_b37	-9959	Plasma	-0.12505	-0.15703	TRUE	FALSE
ENSG00000183386_chr1_38465315_G_A_b37	-5963	Plasma	0.251348	0.26437	TRUE	TRUE
ENSG00000183439_chr4_165898682_C_T_b37	-138	Plasma	-0.78967	-0.41949	TRUE	TRUE
ENSG00000183474_chr5_68813626_T_C_b37	-42409	Plasma	-0.12383	-0.07583	TRUE	FALSE
ENSG00000183486_chr21_42742212_C_A_b37	8342	Plasma	-0.04152	-0.10651	TRUE	TRUE
ENSG00000183605_chr10_120920588_T_C_b37	-4591	Plasma	-0.0426	0.040862	TRUE	FALSE
ENSG00000183662_chr3_68106935_C_T_b37	53576	Plasma	-0.67234	-0.29867	TRUE	FALSE
ENSG00000183688_chr17_280408_G_A_b37	-15322	Plasma	0.024509	-0.0731	TRUE	FALSE
ENSG00000183688_chr17_406023_C_T_b37	110293	Plasma	0.035382	-0.00179	TRUE	FALSE
ENSG00000183688_chr17_444078_T_C_b37	148348	Plasma	0.134835	0.194649	TRUE	TRUE
ENSG00000183688_chr17_452403_A_G_b37	156673	Plasma	-0.03758	-0.03115	FALSE	FALSE
ENSG00000183726_chr1_25561667_G_A_b37	-102741	Plasma	0.015199	7.7e-05	FALSE	FALSE
ENSG00000183734_chr11_2319531_A_T_b37	27349	Plasma	-0.30454	-0.11442	FALSE	FALSE
ENSG00000183741_chr22_39266451_C_A_b37	-1868	Plasma	-0.11839	-0.09946	TRUE	FALSE
ENSG00000183793_chr16_15129940_C_T_b37	-344964	Plasma	0.276046	0.110638	TRUE	FALSE
ENSG00000183793_chr16_15171448_G_C_b37	-303456	Plasma	-0.32122	-0.06336	TRUE	FALSE
ENSG00000183793_chr16_15181527_T_C_b37	-293377	Plasma	0.12473	0.073493	TRUE	FALSE
ENSG00000183891_chr2_20201922_T_C_b37	100175	Plasma	0.3688	0.277329	TRUE	TRUE
ENSG00000184208_chr22_42201517_A_G_b37	116574	Plasma	-0.05956	-0.00024	FALSE	FALSE
ENSG00000184293_chr12_9925036_G_T_b37	39141	Plasma	0.014206	0.061905	TRUE	FALSE
ENSG00000184588_chr1_66753955_C_T_b37	495758	Plasma	0.068566	0.043146	TRUE	FALSE
ENSG00000184674_chr22_24338936_T_C_b37	-45744	Plasma	0.72259	0.67282	TRUE	TRUE
ENSG00000184752_chr12_95396906_C_A_b37	-640	Plasma	-0.00825	0.010512	TRUE	FALSE
ENSG00000184840_chr5_177023098_A_T_b37	3939	Plasma	-0.03046	-0.032	TRUE	FALSE
ENSG00000184983_chr22_42581248_C_T_b37	94289	Plasma	0.22765	0.193165	TRUE	TRUE
ENSG00000185043_chr15_90777267_G_A_b37	-12	Plasma	-0.00359	-0.00553	TRUE	FALSE
ENSG00000185112_chr3_194403578_A_G_b37	-3044	Plasma	-0.20802	-0.20888	TRUE	TRUE
ENSG00000185198_chr19_690639_C_T_b37	-4821	Plasma	-0.24989	-0.08162	FALSE	FALSE
ENSG00000185201_chr11_302663_G_T_b37	-4968	Plasma	-0.04778	-0.04546	TRUE	TRUE
ENSG00000185201_chr11_306884_T_C_b37	-747	Plasma	0.033933	0.02353	TRUE	FALSE
ENSG00000185201_chr11_307244_T_C_b37	-387	Plasma	0.070703	0.050221	TRUE	TRUE
ENSG00000185201_chr11_308178_T_C_b37	547	Plasma	0.03768	0.025971	TRUE	FALSE
ENSG00000185201_chr11_308180_A_G_b37	549	Plasma	0.076016	0.060878	TRUE	FALSE
ENSG00000185201_chr11_309127_A_G_b37	1496	Plasma	0.044355	0.033646	TRUE	FALSE
ENSG00000185201_chr11_309508_G_A_b37	1877	Plasma	0.059801	0.047692	TRUE	FALSE
ENSG00000185201_chr11_320394_C_T_b37	12763	Plasma	0.009164	0.022493	TRUE	FALSE
ENSG00000185201_chr11_323222_C_T_b37	15591	Plasma	0.053649	0.065746	TRUE	FALSE
ENSG00000185201_chr11_329159_G_C_b37	21528	Plasma	0.130485	0.132878	TRUE	TRUE
ENSG00000185324_chr16_89708267_C_T_b37	-38878	Plasma	-0.24616	-0.25756	TRUE	FALSE
ENSG00000185324_chr16_89766063_A_G_b37	18918	Plasma	0.030327	-0.0426	TRUE	TRUE
ENSG00000185339_chr22_31001056_C_T_b37	-1769	Plasma	0.132986	-0.0842	TRUE	FALSE
ENSG00000185339_chr22_31003069_C_T_b37	244	Plasma	0.166051	-0.02774	TRUE	FALSE
ENSG00000185404_chr2_231221928_C_T_b37	30029	Plasma	-0.11517	0.004051	TRUE	FALSE
ENSG00000185404_chr2_231270165_G_A_b37	78266	Plasma	-0.0516	-0.03616	TRUE	TRUE
ENSG00000185475_chr11_62555242_A_G_b37	355	Plasma	0.078511	0.016907	TRUE	FALSE
ENSG00000185507_chr11_588654_C_T_b37	-27345	Plasma	0.156596	0.068624	TRUE	TRUE
ENSG00000185507_chr11_589564_T_C_b37	-26435	Plasma	0.131614	0.069359	TRUE	TRUE
ENSG00000185527_chr17_79630238_A_G_b37	96	Plasma	-0.01584	0.003901	FALSE	FALSE
ENSG00000185650_chr14_69211893_G_C_b37	-51297	Plasma	0.039365	-0.05386	TRUE	TRUE
ENSG00000185658_chr21_40778182_C_T_b37	84697	Plasma	0.123151	0.014431	TRUE	FALSE
ENSG00000185669_chr16_88757335_C_T_b37	4434	Plasma	0.040341	0.070421	TRUE	FALSE
ENSG00000185811_chr7_50423963_C_G_b37	80243	Plasma	0.029392	0.031397	TRUE	TRUE
ENSG00000185838_chr22_19844492_A_G_b37	2030	Plasma	0.054706	0.037073	TRUE	FALSE
ENSG00000185885_chr11_437059_T_C_b37	123553	Plasma	0.039745	0.05074	TRUE	TRUE
ENSG00000186230_chr19_57943697_A_G_b37	-3000	Plasma	0.482233	0.396648	TRUE	TRUE
ENSG00000186230_chr19_57949536_T_C_b37	2839	Plasma	0.42176	0.374266	TRUE	TRUE
ENSG00000186235_chr2_239174579_G_T_b37	34261	Plasma	0.498854	0.424728	TRUE	TRUE
ENSG00000186235_chr2_239176386_A_G_b37	36068	Plasma	0.556179	0.473349	TRUE	TRUE
ENSG00000186283_chr1_179065125_C_T_b37	14613	Plasma	-0.08634	-0.0427	TRUE	FALSE
ENSG00000186350_chr9_137295485_A_G_b37	86541	Plasma	0.108671	0.00017	FALSE	FALSE
ENSG00000186395_chr17_38961725_G_A_b37	-17122	Plasma	0.045264	0.054876	TRUE	TRUE
ENSG00000186468_chr5_81571874_A_C_b37	-2522	Plasma	-0.0073	-0.00896	TRUE	FALSE
ENSG00000186496_chr18_32957283_C_T_b37	-18	Plasma	-0.33425	-0.12073	TRUE	FALSE
ENSG00000186792_chr3_50332697_G_A_b37	-4202	Plasma	-0.37848	-0.08924	TRUE	FALSE
ENSG00000186818_chr19_55172539_G_A_b37	17199	Plasma	-0.24362	-0.03394	TRUE	FALSE
ENSG00000186827_chr1_1151232_T_C_b37	1720	Plasma	-0.32716	-0.05199	TRUE	TRUE
ENSG00000186827_chr1_1153113_G_A_b37	3601	Plasma	-0.20216	-0.08927	TRUE	FALSE
ENSG00000186891_chr1_1123434_T_A_b37	-18637	Plasma	0.132675	0.021663	FALSE	FALSE
ENSG00000186891_chr1_1153113_G_A_b37	11042	Plasma	0.004832	-0.03401	TRUE	FALSE
ENSG00000187109_chr12_76428534_A_G_b37	-50279	Plasma	-0.04962	-0.07326	TRUE	TRUE
ENSG00000187193_chr16_56715862_C_A_b37	-474	Plasma	-0.2174	-0.15871	TRUE	TRUE
ENSG00000187260_chr7_151095131_G_A_b37	-12682	Plasma	1.05357	0.380284	TRUE	TRUE
ENSG00000187260_chr7_151138704_T_C_b37	30891	Plasma	-0.26595	-0.07191	FALSE	FALSE
ENSG00000187608_chr1_949608_G_A_b37	805	Plasma	-0.03038	0.027079	TRUE	FALSE
ENSG00000187608_chr1_953678_T_C_b37	4875	Plasma	0.212791	0.070125	TRUE	TRUE
ENSG00000187630_chr14_24424367_G_A_b37	-14781	Plasma	-0.06345	-0.09771	TRUE	TRUE
ENSG00000187796_chr9_139272502_T_C_b37	4369	Plasma	0.222657	0.241965	TRUE	TRUE
ENSG00000187994_chr19_39360720_G_A_b37	-8199	Plasma	0.02703	0.00621	TRUE	FALSE
ENSG00000188112_chr6_42064903_C_T_b37	-45454	Plasma	0.260115	-0.08924	TRUE	TRUE
ENSG00000188186_chr7_99665798_C_T_b37	-80732	Plasma	0.030366	-0.01885	TRUE	TRUE
ENSG00000188186_chr7_99747130_G_A_b37	600	Plasma	-0.01668	-0.02632	TRUE	TRUE
ENSG00000188191_chr7_756483_G_C_b37	-10804	Plasma	-0.07863	0.005451	TRUE	FALSE
ENSG00000188234_chr10_45937992_A_C_b37	-411331	Plasma	1.02969	0.680844	TRUE	TRUE
ENSG00000188321_chr19_9434872_C_T_b37	424	Plasma	-0.11024	-0.40244	TRUE	TRUE
ENSG00000188372_chr7_76131645_A_G_b37	104810	Plasma	-0.47754	-0.46855	TRUE	FALSE
ENSG00000188372_chr7_76179719_C_A_b37	152884	Plasma	0.458782	0.367051	TRUE	TRUE
ENSG00000188404_chr1_169665632_T_C_b37	-15207	Plasma	0.005328	-0.01948	TRUE	FALSE
ENSG00000188529_chr1_24375663_G_A_b37	68246	Plasma	-0.10402	-0.13601	TRUE	TRUE
ENSG00000188529_chr1_24378671_G_A_b37	71254	Plasma	0.117426	0.106222	TRUE	TRUE
ENSG00000188536_chr16_134441_C_A_b37	-88405	Plasma	-0.27615	-0.5719	TRUE	FALSE
ENSG00000188536_chr16_151262_C_T_b37	-71584	Plasma	-0.73327	-0.64015	FALSE	FALSE
ENSG00000188536_chr16_170328_C_T_b37	-52518	Plasma	-1.02037	-0.93336	TRUE	TRUE
ENSG00000188536_chr16_171834_C_T_b37	-51012	Plasma	0.345984	0.354848	FALSE	FALSE
ENSG00000188536_chr16_173183_G_A_b37	-49663	Plasma	-1.75887	-1.65507	TRUE	TRUE
ENSG00000188536_chr16_176376_C_T_b37	-46470	Plasma	-0.98415	-0.90052	TRUE	TRUE
ENSG00000188536_chr16_326576_G_C_b37	103730	Plasma	-0.68455	-0.76219	TRUE	TRUE
ENSG00000188536_chr16_327060_T_C_b37	104214	Plasma	-0.50437	-0.59639	TRUE	TRUE
ENSG00000188659_chr15_82421868_G_A_b37	-133283	Plasma	1.19399	0.884813	TRUE	FALSE
ENSG00000188659_chr15_82507502_T_G_b37	-47649	Plasma	-0.61331	-0.11884	TRUE	FALSE
ENSG00000188659_chr15_82513294_C_A_b37	-41857	Plasma	0.027443	0.152312	TRUE	FALSE
ENSG00000188659_chr15_82527585_A_T_b37	-27566	Plasma	0.56403	0.353237	TRUE	FALSE
ENSG00000188659_chr15_82533347_T_C_b37	-21804	Plasma	1.17322	0.922139	TRUE	FALSE
ENSG00000188659_chr15_82533441_T_C_b37	-21710	Plasma	1.17322	0.922139	TRUE	FALSE
ENSG00000188659_chr15_82537939_C_A_b37	-17212	Plasma	1.26538	1.03245	TRUE	TRUE
ENSG00000188677_chr22_44420498_A_G_b37	25407	Plasma	0.057947	-0.00064	TRUE	FALSE
ENSG00000188677_chr22_44424108_C_T_b37	29017	Plasma	-0.03445	-0.0429	TRUE	FALSE
ENSG00000188820_chr6_116704753_A_G_b37	-77780	Plasma	-0.36835	-0.36402	TRUE	TRUE
ENSG00000188820_chr6_116713977_T_A_b37	-68556	Plasma	0.298162	0.196736	TRUE	TRUE
ENSG00000188820_chr6_116783330_G_A_b37	797	Plasma	-0.48584	-0.47607	TRUE	TRUE
ENSG00000188820_chr6_116783619_T_G_b37	1086	Plasma	-0.38643	-0.46198	TRUE	TRUE
ENSG00000188820_chr6_116789824_A_G_b37	7291	Plasma	-0.26659	-0.22629	TRUE	TRUE
ENSG00000188820_chr6_116796722_A_G_b37	14189	Plasma	-0.26789	-0.22668	TRUE	TRUE
ENSG00000188820_chr6_116797384_C_T_b37	14851	Plasma	-0.45256	-0.43836	TRUE	TRUE
ENSG00000188820_chr6_116801573_T_C_b37	19040	Plasma	-0.37291	-0.33121	TRUE	TRUE
ENSG00000188820_chr6_116803253_C_T_b37	20720	Plasma	-0.37291	-0.33121	TRUE	TRUE
ENSG00000188820_chr6_116813891_C_G_b37	31358	Plasma	-0.26613	-0.22634	TRUE	TRUE
ENSG00000188820_chr6_116815390_T_C_b37	32857	Plasma	-0.44526	-0.43172	TRUE	TRUE
ENSG00000188820_chr6_116881347_A_G_b37	98814	Plasma	-0.11846	-0.00636	TRUE	FALSE
ENSG00000188846_chr3_40438120_C_T_b37	-60663	Plasma	0.002329	0.015499	TRUE	FALSE
ENSG00000188976_chr1_903426_C_T_b37	8737	Plasma	0.007986	-0.00088	TRUE	FALSE
ENSG00000189067_chr16_11661995_T_C_b37	-68242	Plasma	0.004357	-2.8e-05	TRUE	FALSE
ENSG00000189068_chr19_54553697_T_C_b37	-13510	Plasma	-0.33446	-0.57033	FALSE	FALSE
ENSG00000189068_chr19_54554950_C_T_b37	-12257	Plasma	0.393782	0.604972	FALSE	FALSE
ENSG00000189068_chr19_54567253_A_G_b37	46	Plasma	0.620056	-0.3604	TRUE	TRUE
ENSG00000189171_chr1_153600124_T_C_b37	-6444	Plasma	-0.35863	-0.30024	TRUE	TRUE
ENSG00000189190_chr19_53284720_C_G_b37	-5324	Plasma	0.214565	0.291532	TRUE	TRUE
ENSG00000189233_chr8_27731779_G_A_b37	-209609	Plasma	0.059841	0.00165	TRUE	FALSE
ENSG00000189266_chr1_24365512_T_C_b37	79913	Plasma	-0.55412	-0.54748	TRUE	TRUE
ENSG00000189306_chr22_42941390_T_C_b37	25582	Plasma	0.083366	0.110741	TRUE	TRUE
ENSG00000189337_chr1_15295845_T_A_b37	370645	Plasma	-14.9881	748.413	TRUE	FALSE
ENSG00000189409_chr1_1562895_C_T_b37	-4579	Plasma	0.028725	-0.00999	TRUE	FALSE
ENSG00000196262_chr7_44816785_G_A_b37	-19494	Plasma	-0.01397	-0.02727	TRUE	FALSE
ENSG00000196372_chr10_5687808_A_G_b37	-20750	Plasma	-0.84303	0.255458	TRUE	TRUE
ENSG00000196405_chr14_100544400_T_C_b37	106614	Plasma	-0.06583	-0.00703	FALSE	FALSE
ENSG00000196421_chr20_62606973_G_A_b37	-58724	Plasma	0.811259	0.665215	TRUE	FALSE
ENSG00000196421_chr20_62612675_G_A_b37	-53022	Plasma	0.006294	0.16827	TRUE	FALSE
ENSG00000196421_chr20_62614338_A_G_b37	-51359	Plasma	-0.24505	-0.14551	FALSE	FALSE
ENSG00000196421_chr20_62619172_T_A_b37	-46525	Plasma	-0.57479	-0.36392	TRUE	TRUE
ENSG00000196421_chr20_62623703_C_T_b37	-41994	Plasma	-0.29383	-0.17254	TRUE	FALSE
ENSG00000196421_chr20_62663136_A_C_b37	-2561	Plasma	0.008993	0.157111	TRUE	FALSE
ENSG00000196421_chr20_62671777_T_G_b37	6080	Plasma	0.297838	0.318167	TRUE	FALSE
ENSG00000196502_chr16_28511206_C_G_b37	-123740	Plasma	-0.2095	-0.17327	TRUE	TRUE
ENSG00000196502_chr16_28621311_T_C_b37	-13635	Plasma	-0.07527	-0.00533	TRUE	FALSE
ENSG00000196502_chr16_28825178_C_T_b37	190232	Plasma	0.061726	-0.04911	TRUE	FALSE
ENSG00000196502_chr16_28830313_C_T_b37	195367	Plasma	0.076339	-0.05365	TRUE	FALSE
ENSG00000196526_chr4_7939008_T_A_b37	-2645	Plasma	-0.67394	-0.41384	FALSE	FALSE
ENSG00000196562_chr20_46179954_G_C_b37	-235406	Plasma	-0.94597	-0.90004	TRUE	TRUE
ENSG00000196562_chr20_46228667_G_A_b37	-186693	Plasma	-0.93541	-0.89177	TRUE	TRUE
ENSG00000196562_chr20_46274573_G_C_b37	-140787	Plasma	-0.58324	-0.44714	TRUE	TRUE
ENSG00000196562_chr20_46356316_G_A_b37	-59044	Plasma	-0.2514	-0.18091	TRUE	TRUE
ENSG00000196562_chr20_46356418_T_G_b37	-58942	Plasma	-0.19613	-0.14826	TRUE	TRUE
ENSG00000196653_chr3_44762830_A_G_b37	8695	Plasma	-2.9783	2.51285	TRUE	TRUE
ENSG00000196653_chr3_44883971_G_A_b37	129836	Plasma	-2.98264	2.51428	TRUE	TRUE
ENSG00000196705_chr19_21413137_C_T_b37	88310	Plasma	-0.09439	0.068877	TRUE	TRUE
ENSG00000196743_chr5_150618993_C_T_b37	27282	Plasma	0.344334	0.32957	TRUE	FALSE
ENSG00000196743_chr5_150653612_C_G_b37	61901	Plasma	0.229297	0.249223	TRUE	FALSE
ENSG00000196776_chr3_107805334_T_C_b37	-4538	Plasma	0.015148	-0.01012	TRUE	FALSE
ENSG00000196810_chr4_1243877_C_T_b37	789	Plasma	0.204624	0.155996	TRUE	TRUE
ENSG00000196810_chr4_1411386_C_T_b37	168298	Plasma	0.079102	0.093978	TRUE	TRUE
ENSG00000196814_chr9_129195544_C_T_b37	106416	Plasma	0.307723	0.173805	TRUE	TRUE
ENSG00000196839_chr20_43276862_C_G_b37	-4012	Plasma	0.05871	0.033208	TRUE	FALSE
ENSG00000196975_chr2_69946670_T_C_b37	75113	Plasma	0.14654	0.155052	TRUE	TRUE
ENSG00000197006_chr16_21677423_A_C_b37	68884	Plasma	0.014371	0.020552	TRUE	FALSE
ENSG00000197043_chr5_150493134_A_T_b37	-44309	Plasma	0.048137	0.006045	FALSE	FALSE
ENSG00000197043_chr5_150515042_C_A_b37	-22401	Plasma	-0.01352	0.013288	TRUE	FALSE
ENSG00000197077_chr22_25464310_A_G_b37	115613	Plasma	-0.74087	0.482698	TRUE	TRUE
ENSG00000197111_chr12_53822092_C_T_b37	-13433	Plasma	-0.0267	-0.06077	TRUE	TRUE
ENSG00000197119_chr14_100763954_G_T_b37	-8930	Plasma	0.74721	0.737548	TRUE	TRUE
ENSG00000197119_chr14_100769163_C_T_b37	-3721	Plasma	0.76239	0.749365	TRUE	TRUE
ENSG00000197226_chr5_179335060_A_G_b37	201	Plasma	0.211895	0.117499	TRUE	FALSE
ENSG00000197262_chr17_34816489_C_T_b37	176696	Plasma	-0.40406	-0.08986	TRUE	FALSE
ENSG00000197299_chr15_91351868_A_C_b37	91310	Plasma	0.231574	0.143561	TRUE	FALSE
ENSG00000197321_chr10_30092764_T_G_b37	67054	Plasma	-0.03984	0.144742	TRUE	TRUE
ENSG00000197343_chr7_98890237_A_G_b37	-265792	Plasma	0.014842	-0.01375	TRUE	FALSE
ENSG00000197457_chr20_62229989_G_A_b37	-54791	Plasma	0.01199	0.072558	TRUE	TRUE
ENSG00000197457_chr20_62269942_C_T_b37	-14838	Plasma	0.074101	0.083276	TRUE	TRUE
ENSG00000197540_chr19_406655_A_G_b37	-137379	Plasma	0.165245	-0.03921	TRUE	TRUE
ENSG00000197540_chr19_531115_C_T_b37	-12919	Plasma	-0.02242	0.052188	TRUE	FALSE
ENSG00000197540_chr19_550063_A_C_b37	6029	Plasma	0.169247	-0.01613	TRUE	FALSE
ENSG00000197540_chr19_552746_C_T_b37	8712	Plasma	0.126127	-0.01735	TRUE	FALSE
ENSG00000197540_chr19_563032_G_A_b37	18998	Plasma	0.059816	-0.05344	TRUE	TRUE
ENSG00000197540_chr19_582253_T_C_b37	38219	Plasma	0.058157	-0.03092	TRUE	TRUE
ENSG00000197696_chr15_85490071_G_A_b37	288277	Plasma	0.094829	-0.02531	TRUE	FALSE
ENSG00000197701_chr4_72048_T_G_b37	18869	Plasma	0.258311	0.164192	TRUE	TRUE
ENSG00000197728_chr12_56435929_C_G_b37	292	Plasma	-0.4892	-0.48689	TRUE	FALSE
ENSG00000197766_chr19_859368_G_T_b37	-85	Plasma	0.412781	0.425888	TRUE	TRUE
ENSG00000197766_chr19_860852_G_C_b37	1399	Plasma	-0.3184	-0.33514	TRUE	TRUE
ENSG00000197766_chr19_866018_G_A_b37	6565	Plasma	0.488158	0.485767	TRUE	TRUE
ENSG00000197766_chr19_867735_A_G_b37	8282	Plasma	0.410129	0.41552	TRUE	TRUE
ENSG00000197766_chr19_871987_G_A_b37	12534	Plasma	0.495841	0.497923	TRUE	TRUE
ENSG00000197766_chr19_887824_G_C_b37	28371	Plasma	0.398985	0.398496	TRUE	TRUE
ENSG00000197880_chr1_23886073_T_C_b37	-21912	Plasma	0.324888	0.022136	FALSE	FALSE
ENSG00000197927_chr2_132440073_G_C_b37	-39875	Plasma	0.39126	0.410278	TRUE	FALSE
ENSG00000197930_chr14_53018758_G_C_b37	-143860	Plasma	0.109046	0.049439	TRUE	FALSE
ENSG00000197930_chr14_53163864_G_C_b37	1246	Plasma	0.024306	-0.01703	TRUE	FALSE
ENSG00000197965_chr1_167683935_A_C_b37	-6494	Plasma	-0.07496	0.059472	TRUE	FALSE
ENSG00000197971_chr18_74715521_A_G_b37	-130118	Plasma	-0.13124	0.023471	TRUE	TRUE
ENSG00000197971_chr18_74723459_T_C_b37	-122180	Plasma	0.026091	0.087662	TRUE	TRUE
ENSG00000197971_chr18_74727618_C_T_b37	-118021	Plasma	0.087864	0.086387	TRUE	TRUE
ENSG00000197971_chr18_74777239_G_A_b37	-68400	Plasma	-0.14836	-0.06166	TRUE	FALSE
ENSG00000197971_chr18_74779614_C_A_b37	-66025	Plasma	-0.01354	0.002154	TRUE	FALSE
ENSG00000198231_chr17_61894076_T_C_b37	43113	Plasma	0.057699	0.063169	TRUE	TRUE
ENSG00000198276_chr20_62682529_T_G_b37	94760	Plasma	0.16875	0.054547	TRUE	TRUE
ENSG00000198286_chr7_3157702_A_G_b37	74123	Plasma	0.013224	0.034232	TRUE	FALSE
ENSG00000198382_chr11_75650920_A_G_b37	124708	Plasma	-0.06281	0.031973	TRUE	FALSE
ENSG00000198417_chr16_56684241_A_G_b37	-7365	Plasma	-0.02301	-0.05663	TRUE	FALSE
ENSG00000198417_chr16_56715862_C_A_b37	24256	Plasma	-0.05529	-0.05071	TRUE	FALSE
ENSG00000198464_chr19_52797742_G_A_b37	-2688	Plasma	0.201029	0.079636	TRUE	TRUE
ENSG00000198464_chr19_52807532_G_A_b37	7102	Plasma	0.038844	0.063096	TRUE	TRUE
ENSG00000198464_chr19_52825032_C_T_b37	24602	Plasma	0.021132	-0.07115	TRUE	FALSE
ENSG00000198466_chr19_58361328_G_C_b37	103	Plasma	0.386805	0.24662	TRUE	TRUE
ENSG00000198538_chr19_53335134_A_G_b37	-25719	Plasma	-0.08807	-0.04443	TRUE	FALSE
ENSG00000198663_chr6_37238223_T_C_b37	398577	Plasma	-0.05612	-0.00173	TRUE	FALSE
ENSG00000198740_chr17_47358481_G_A_b37	-81354	Plasma	0.05826	0.116525	TRUE	TRUE
ENSG00000198740_chr17_47447375_T_C_b37	7540	Plasma	0.047109	0.121959	TRUE	TRUE
ENSG00000198755_chr6_35436925_C_T_b37	740	Plasma	-0.02587	-0.02897	TRUE	TRUE
ENSG00000198755_chr6_35439932_T_C_b37	3747	Plasma	-0.0247	-0.02816	TRUE	FALSE
ENSG00000198771_chr1_167549747_C_T_b37	-49583	Plasma	-0.01091	0.012257	TRUE	FALSE
ENSG00000198805_chr14_20938251_A_C_b37	1138	Plasma	-0.31937	-0.191	TRUE	TRUE
ENSG00000198821_chr1_167414872_C_T_b37	-72975	Plasma	-0.0292	0.005549	TRUE	FALSE
ENSG00000198826_chr15_32940190_A_T_b37	32845	Plasma	0.03179	-0.0712	TRUE	FALSE
ENSG00000198832_chr22_31507338_A_G_b37	-8717	Plasma	0.312493	0.211755	TRUE	TRUE
ENSG00000198833_chr6_90067072_T_C_b37	4505	Plasma	0.005435	0.01018	TRUE	FALSE
ENSG00000198848_chr16_55844617_G_A_b37	-22632	Plasma	1.18637	1.04783	TRUE	TRUE
ENSG00000198848_chr16_55864517_C_T_b37	-2732	Plasma	1.20113	1.05816	TRUE	TRUE
ENSG00000198848_chr16_55866337_T_C_b37	-912	Plasma	-0.7125	-0.64493	TRUE	TRUE
ENSG00000198848_chr16_55869235_A_G_b37	1986	Plasma	0.254461	0.306255	TRUE	TRUE
ENSG00000198931_chr16_88686228_C_T_b37	-192124	Plasma	0.0504	0.001849	TRUE	FALSE
ENSG00000198945_chr6_130349119_C_T_b37	14275	Plasma	-0.11332	-0.25573	TRUE	TRUE
ENSG00000198945_chr6_130374461_T_A_b37	39617	Plasma	-0.18956	-0.315	TRUE	TRUE
ENSG00000203485_chr14_105189222_A_G_b37	33279	Plasma	0.305696	0.126761	TRUE	FALSE
ENSG00000203546_chr14_31896969_G_A_b37	-29678	Plasma	0.091519	0.172556	TRUE	TRUE
ENSG00000203724_chr1_197877488_T_C_b37	5711	Plasma	-0.15883	-0.00096	TRUE	FALSE
ENSG00000203780_chr10_127855523_A_C_b37	270415	Plasma	-0.5696	-0.15411	TRUE	FALSE
ENSG00000204237_chr17_79630238_A_G_b37	-3425	Plasma	-0.01445	-0.01577	TRUE	FALSE
ENSG00000204577_chr19_54716663_G_A_b37	-29939	Plasma	0.325478	0.082035	TRUE	FALSE
ENSG00000204577_chr19_54743164_G_A_b37	-3438	Plasma	0.932485	0.480606	TRUE	TRUE
ENSG00000204850_chr19_47004295_C_T_b37	6530	Plasma	-27.0352	280677	TRUE	TRUE
ENSG00000204920_chr19_44488352_G_A_b37	16338	Plasma	-20.7604	-11493.4	TRUE	TRUE
ENSG00000205078_chr16_77251394_C_T_b37	18100	Plasma	-0.03921	0.048048	TRUE	FALSE
ENSG00000205268_chr8_66902720_T_C_b37	148163	Plasma	0.207891	0.081014	TRUE	TRUE
ENSG00000205544_chr17_7310473_A_C_b37	3017	Plasma	-0.03756	-0.01159	TRUE	FALSE
ENSG00000205559_chr22_51023924_C_T_b37	2469	Plasma	0.248769	0.253693	TRUE	FALSE
ENSG00000205629_chr16_25138096_G_A_b37	15046	Plasma	0.131992	0.035366	TRUE	TRUE
ENSG00000205659_chr14_74669359_A_G_b37	117860	Plasma	-0.25502	-0.17284	TRUE	TRUE
ENSG00000205809_chr12_10597311_A_T_b37	2412	Plasma	-0.16623	-0.19109	TRUE	FALSE
ENSG00000206172_chr16_134441_C_A_b37	-92238	Plasma	-0.50813	-0.79979	TRUE	TRUE
ENSG00000206190_chr15_26057622_G_T_b37	-52695	Plasma	-0.23076	-0.17978	TRUE	TRUE
ENSG00000206573_chr3_9428270_G_A_b37	-11993	Plasma	0.115838	0.07737	TRUE	TRUE
ENSG00000212734_chr17_6062218_C_T_b37	-492753	Plasma	-0.02409	0.002818	TRUE	FALSE
ENSG00000212939_chr22_50044824_C_T_b37	102495	Plasma	-0.86638	-0.81603	TRUE	TRUE
ENSG00000212939_chr22_50047678_C_G_b37	105349	Plasma	-0.81899	-0.76488	TRUE	TRUE
ENSG00000212939_chr22_50051548_T_G_b37	109219	Plasma	-0.84157	-0.81461	TRUE	TRUE
ENSG00000213015_chr19_56564101_C_T_b37	417719	Plasma	0.1245	0.000889	FALSE	FALSE
ENSG00000213079_chr6_155380428_C_G_b37	325969	Plasma	0.102713	0.012906	TRUE	FALSE
ENSG00000213221_chr9_139239807_G_A_b37	-18434	Plasma	0.425823	0.303986	TRUE	FALSE
ENSG00000213316_chr5_179114016_A_G_b37	-106970	Plasma	0.272846	0.042711	TRUE	FALSE
ENSG00000213366_chr1_110233147_C_T_b37	22503	Plasma	0.169063	0.250981	TRUE	FALSE
ENSG00000213658_chr16_28951457_C_T_b37	-44690	Plasma	-0.03737	-0.03787	TRUE	FALSE
ENSG00000213742_chr20_25920105_C_T_b37	315424	Plasma	-0.70264	-0.00595	FALSE	FALSE
ENSG00000213930_chr9_34655436_T_C_b37	8803	Plasma	0.080877	0.083069	TRUE	TRUE
ENSG00000214063_chr11_844057_C_G_b37	1249	Plasma	0.06598	-0.00615	TRUE	FALSE
ENSG00000214113_chr6_5260694_C_T_b37	-478	Plasma	0.054299	0.090249	TRUE	FALSE
ENSG00000214226_chr17_54911028_C_G_b37	-5106	Plasma	-0.54177	0.177837	TRUE	TRUE
ENSG00000214650_chr12_124988358_G_A_b37	-9410	Plasma	-2.73487	-0.98418	TRUE	FALSE
ENSG00000215252_chr15_34785813_G_T_b37	-90039	Plasma	-0.11503	0.061407	TRUE	TRUE
ENSG00000215375_chr4_518904_T_C_b37	-148465	Plasma	0.111579	0.048839	TRUE	FALSE
ENSG00000215845_chr1_161003874_A_G_b37	-4906	Plasma	-0.08112	-0.06959	TRUE	TRUE
ENSG00000215845_chr1_161008535_C_G_b37	-245	Plasma	0.224053	0.193378	TRUE	TRUE
ENSG00000215845_chr1_161011716_G_C_b37	2936	Plasma	-0.18439	-0.17088	TRUE	TRUE
ENSG00000215908_chr1_17237859_G_A_b37	276805	Plasma	-0.00052	-0.12233	TRUE	TRUE
ENSG00000218510_chr1_22352108_C_T_b37	427	Plasma	0.225438	0.209299	TRUE	TRUE
ENSG00000218510_chr1_22358457_T_C_b37	6776	Plasma	0.39138	0.353577	TRUE	TRUE
ENSG00000218510_chr1_22393980_G_A_b37	42299	Plasma	0.292307	0.330658	TRUE	TRUE
ENSG00000218510_chr1_22420440_C_A_b37	68759	Plasma	0.360941	0.317109	TRUE	TRUE
ENSG00000218510_chr1_22439520_T_C_b37	87839	Plasma	0.345562	0.319152	TRUE	TRUE
ENSG00000218739_chr2_37424123_C_G_b37	492	Plasma	-0.04793	-0.15165	TRUE	TRUE
ENSG00000218739_chr2_37561357_A_C_b37	137726	Plasma	-0.03122	-0.15996	TRUE	TRUE
ENSG00000219481_chr1_16440392_C_T_b37	-499665	Plasma	0.086842	-0.1459	TRUE	TRUE
ENSG00000219481_chr1_16851440_C_T_b37	-88617	Plasma	-0.00164	0.265105	TRUE	TRUE
ENSG00000219481_chr1_17281003_T_C_b37	340946	Plasma	-0.28473	-0.21653	TRUE	TRUE
ENSG00000221923_chr19_52870052_C_G_b37	-3118	Plasma	0.244845	0.189108	TRUE	TRUE
ENSG00000221946_chr19_35681120_C_T_b37	46966	Plasma	-0.14059	-0.0572	TRUE	TRUE
ENSG00000221946_chr19_35692603_C_T_b37	58449	Plasma	-0.21361	-0.25173	TRUE	TRUE
ENSG00000221946_chr19_35693120_T_C_b37	58966	Plasma	-0.09321	-0.21275	TRUE	TRUE
ENSG00000221990_chr5_478655_G_A_b37	35397	Plasma	0.209005	0.124291	TRUE	TRUE
ENSG00000222041_chr2_87768679_G_T_b37	13792	Plasma	0.101662	0.059901	TRUE	TRUE
ENSG00000223478_chr9_131489620_C_T_b37	2896	Plasma	0.009728	0.009627	TRUE	FALSE
ENSG00000223891_chr20_42840019_A_G_b37	419	Plasma	0.272799	0.152441	TRUE	TRUE
ENSG00000224051_chr1_1260733_A_C_b37	597	Plasma	-0.22305	-0.08597	TRUE	FALSE
ENSG00000224137_chr2_208372996_C_T_b37	-154103	Plasma	-0.46291	-0.44372	TRUE	TRUE
ENSG00000224383_chr17_62071159_T_C_b37	-4552	Plasma	0.394746	0.203037	TRUE	TRUE
ENSG00000224397_chr20_48428863_C_G_b37	-455160	Plasma	-0.0262	-0.01837	TRUE	FALSE
ENSG00000224397_chr20_48906967_T_G_b37	22944	Plasma	0.216393	0.000872	FALSE	FALSE
ENSG00000224877_chr17_79158040_T_C_b37	-54999	Plasma	-0.06899	-0.05686	TRUE	TRUE
ENSG00000224877_chr17_79205736_G_A_b37	-7303	Plasma	-0.08209	-0.06191	TRUE	TRUE
ENSG00000224877_chr17_79210707_G_A_b37	-2332	Plasma	-0.08209	-0.06191	TRUE	TRUE
ENSG00000224877_chr17_79213562_T_C_b37	523	Plasma	0.088376	0.059762	TRUE	FALSE
ENSG00000224877_chr17_79217002_A_G_b37	3963	Plasma	0.069003	0.06154	TRUE	TRUE
ENSG00000225234_chr2_3473727_T_C_b37	-12453	Plasma	-0.50233	-0.61035	TRUE	TRUE
ENSG00000225234_chr2_3492747_T_C_b37	6567	Plasma	-0.34423	-0.55929	TRUE	TRUE
ENSG00000225783_chr22_27060536_T_C_b37	18144	Plasma	0.344474	0.279655	TRUE	TRUE
ENSG00000225783_chr22_27068702_C_A_b37	26310	Plasma	0.265392	0.228844	TRUE	TRUE
ENSG00000225783_chr22_27069557_C_T_b37	27165	Plasma	0.254385	0.219481	TRUE	TRUE
ENSG00000225978_chr20_61733718_T_C_b37	235	Plasma	-0.66326	-0.38356	TRUE	TRUE
ENSG00000225978_chr20_61735112_A_C_b37	1629	Plasma	-0.35579	-0.32101	TRUE	TRUE
ENSG00000226029_chr1_16777812_G_C_b37	-9631	Plasma	-0.12186	-0.28497	TRUE	TRUE
ENSG00000226124_chr2_200628500_G_A_b37	-87396	Plasma	-0.49638	-0.61236	TRUE	TRUE
ENSG00000226328_chr22_45527845_C_T_b37	-31817	Plasma	-0.06334	-0.09825	TRUE	FALSE
ENSG00000226381_chr10_81445802_A_G_b37	-80283	Plasma	-0.15861	-0.25307	TRUE	TRUE
ENSG00000226445_chr6_169615823_T_C_b37	2474	Plasma	0.936649	0.392497	TRUE	FALSE
ENSG00000226659_chr10_82295398_G_A_b37	-300	Plasma	-0.74583	-0.39407	TRUE	TRUE
ENSG00000226742_chr18_77720926_T_C_b37	-3635	Plasma	0.00331	-0.07391	TRUE	TRUE
ENSG00000226742_chr18_77725655_A_G_b37	1094	Plasma	-0.17644	-0.00402	FALSE	FALSE
ENSG00000226742_chr18_77725683_C_T_b37	1122	Plasma	-0.02546	-0.11158	TRUE	TRUE
ENSG00000226742_chr18_77906500_C_T_b37	181939	Plasma	-0.20689	-0.03095	TRUE	FALSE
ENSG00000226752_chr9_123572038_A_G_b37	-15068	Plasma	-0.46665	-0.46472	TRUE	TRUE
ENSG00000226816_chr7_23194605_A_G_b37	-51027	Plasma	4.28197	0.627429	FALSE	FALSE
ENSG00000226816_chr7_23232659_T_C_b37	-12973	Plasma	-4.30608	-0.73472	FALSE	FALSE
ENSG00000226816_chr7_23233219_T_A_b37	-12413	Plasma	-4.38879	1.07454	TRUE	TRUE
ENSG00000226816_chr7_23242754_A_T_b37	-2878	Plasma	-4.30629	-0.68167	FALSE	FALSE
ENSG00000226856_chr2_118753097_C_T_b37	-190865	Plasma	-0.62612	-0.16968	TRUE	FALSE
ENSG00000226856_chr2_118926955_G_A_b37	-17007	Plasma	0.598524	0.257909	TRUE	FALSE
ENSG00000226856_chr2_118982034_A_G_b37	38072	Plasma	1.21313	0.663402	TRUE	TRUE
ENSG00000227039_chr21_46349031_T_C_b37	8065	Plasma	-0.10699	0.063372	TRUE	FALSE
ENSG00000227051_chr14_96366445_C_T_b37	-139216	Plasma	0.307431	0.002905	TRUE	FALSE
ENSG00000227053_chr7_100660639_C_G_b37	-250	Plasma	-0.18261	-0.11875	TRUE	FALSE
ENSG00000227403_chr2_162101261_G_A_b37	11	Plasma	-0.13781	-0.09235	TRUE	FALSE
ENSG00000227500_chr19_1899264_C_T_b37	-5949	Plasma	0.000907	0.044246	TRUE	FALSE
ENSG00000228146_chr16_3138162_C_T_b37	-56058	Plasma	-22.6485	233.305	TRUE	TRUE
ENSG00000228300_chr19_1275987_C_G_b37	961	Plasma	0.094863	0.059488	TRUE	TRUE
ENSG00000228395_chr9_131191338_G_T_b37	-123351	Plasma	0.895566	0.241526	TRUE	TRUE
ENSG00000228439_chr6_100038943_G_T_b37	70374	Plasma	-0.0122	-0.1414	TRUE	FALSE
ENSG00000228439_chr6_100047851_G_C_b37	79282	Plasma	-0.13162	-0.23132	TRUE	FALSE
ENSG00000228439_chr6_99971429_A_G_b37	2860	Plasma	-0.17379	-0.22299	TRUE	FALSE
ENSG00000228784_chr2_20077653_C_G_b37	9032	Plasma	-0.05552	-0.18282	TRUE	FALSE
ENSG00000229153_chr7_143092269_G_A_b37	-12637	Plasma	0.754046	0.337532	TRUE	TRUE
ENSG00000229153_chr7_143104816_G_A_b37	-90	Plasma	-0.08029	-0.11142	TRUE	FALSE
ENSG00000229153_chr7_143110762_G_A_b37	5856	Plasma	-0.09074	0.046718	TRUE	FALSE
ENSG00000229153_chr7_143113114_T_C_b37	8208	Plasma	0.206393	0.083697	FALSE	FALSE
ENSG00000229153_chr7_143118650_C_T_b37	13744	Plasma	-0.09927	-0.17769	TRUE	FALSE
ENSG00000229245_chr9_125168878_C_T_b37	3192	Plasma	1.89878	2.23124	TRUE	TRUE
ENSG00000229245_chr9_125218747_C_T_b37	53061	Plasma	-0.00819	-0.83879	TRUE	FALSE
ENSG00000229474_chr15_44951174_A_G_b37	-52340	Plasma	0.112636	0.005976	FALSE	FALSE
ENSG00000230487_chr7_1614367_T_C_b37	4658	Plasma	0.182911	0.107979	TRUE	FALSE
ENSG00000231177_chr3_10323781_G_A_b37	-2322	Plasma	-0.07547	-0.21436	TRUE	TRUE
ENSG00000231177_chr3_10326686_A_G_b37	583	Plasma	0.137715	-0.18396	TRUE	FALSE
ENSG00000231663_chr1_234525940_T_C_b37	16601	Plasma	0.051649	0.136905	TRUE	TRUE
ENSG00000231682_chr2_235354348_C_T_b37	-8891	Plasma	-0.0585	-0.02187	FALSE	FALSE
ENSG00000231955_chr2_207248394_C_A_b37	268123	Plasma	-0.76223	-0.0098	FALSE	FALSE
ENSG00000232677_chr19_36685753_A_G_b37	-136867	Plasma	0.224026	0.089575	TRUE	FALSE
ENSG00000232677_chr19_36746225_C_A_b37	-76395	Plasma	0.108597	0.089367	TRUE	FALSE
ENSG00000232931_chr2_96874307_C_G_b37	392344	Plasma	-0.2767	0.074375	TRUE	FALSE
ENSG00000232956_chr7_45000102_T_C_b37	-26458	Plasma	0.071693	0.031872	TRUE	TRUE
ENSG00000233016_chr9_139603449_A_G_b37	-19187	Plasma	0.004761	-0.01979	FALSE	FALSE
ENSG00000233016_chr9_139613998_C_T_b37	-8638	Plasma	-0.44852	-0.4713	TRUE	TRUE
ENSG00000233016_chr9_139622646_G_A_b37	10	Plasma	0.033663	0.074427	TRUE	TRUE
ENSG00000234171_chr2_3608756_T_C_b37	2674	Plasma	-0.09738	-0.11512	TRUE	TRUE
ENSG00000234506_chr9_71175565_T_A_b37	14060	Plasma	-0.15138	-0.13634	FALSE	FALSE
ENSG00000234684_chr20_1306103_C_T_b37	54	Plasma	-0.05541	-0.06033	TRUE	FALSE
ENSG00000234719_chr16_12071341_T_C_b37	841	Plasma	-0.04989	0.020753	TRUE	FALSE
ENSG00000234769_chr16_321626_C_T_b37	252174	Plasma	-0.13707	-0.04546	TRUE	TRUE
ENSG00000235162_chr12_105821448_A_G_b37	192380	Plasma	-0.10159	-0.0516	TRUE	FALSE
ENSG00000235162_chr12_105963844_G_A_b37	334776	Plasma	-0.05662	-0.02284	TRUE	FALSE
ENSG00000235280_chr13_114055091_T_C_b37	431953	Plasma	1.72232	1.44091	TRUE	TRUE
ENSG00000235621_chr20_46963235_A_G_b37	-25458	Plasma	-2.06522	-0.66184	TRUE	FALSE
ENSG00000235978_chr3_4851006_G_A_b37	-77971	Plasma	0.173202	0.204117	TRUE	TRUE
ENSG00000235978_chr3_4856234_G_A_b37	-72743	Plasma	0.333078	0.240855	TRUE	TRUE
ENSG00000236016_chr6_86195298_A_G_b37	-144782	Plasma	-0.32516	-0.32623	TRUE	TRUE
ENSG00000236016_chr6_86211984_A_G_b37	-128096	Plasma	-0.33161	-0.32975	TRUE	TRUE
ENSG00000236016_chr6_86241894_T_C_b37	-98186	Plasma	-0.43908	-0.31433	TRUE	TRUE
ENSG00000236016_chr6_86532530_T_C_b37	192450	Plasma	1.20762	1.03785	TRUE	TRUE
ENSG00000236782_chr1_26349245_C_T_b37	-149067	Plasma	-0.75837	0.292949	TRUE	FALSE
ENSG00000236935_chr11_64100776_A_G_b37	3800	Plasma	0.080229	0.18472	TRUE	FALSE
ENSG00000236935_chr11_64107477_T_C_b37	10501	Plasma	0.24044	0.27188	TRUE	TRUE
ENSG00000237359_chr9_3652155_T_A_b37	4820	Plasma	-0.4696	-0.60961	TRUE	TRUE
ENSG00000237886_chr9_139431057_C_T_b37	-9607	Plasma	-0.44338	0.339914	TRUE	TRUE
ENSG00000237886_chr9_139440852_A_G_b37	188	Plasma	0.234666	-0.39531	TRUE	TRUE
ENSG00000237943_chr10_6622107_T_C_b37	-274	Plasma	-0.133	-0.01119	FALSE	FALSE
ENSG00000237943_chr10_6626214_G_A_b37	3833	Plasma	-0.02525	-0.03467	TRUE	FALSE
ENSG00000237943_chr10_6631223_C_G_b37	8842	Plasma	0.042951	0.050984	TRUE	FALSE
ENSG00000237945_chr21_35303960_T_C_b37	16122	Plasma	0.031639	0.016777	TRUE	FALSE
ENSG00000237945_chr21_35360372_C_T_b37	72534	Plasma	0.186255	0.093729	TRUE	FALSE
ENSG00000238142_chr1_17376058_T_C_b37	159914	Plasma	-0.16477	0.493224	TRUE	TRUE
ENSG00000239453_chr3_113282075_C_T_b37	-26961	Plasma	0.307326	0.264087	TRUE	TRUE
ENSG00000239653_chr3_63814671_G_C_b37	-175027	Plasma	0.795779	0.180974	TRUE	TRUE
ENSG00000239653_chr3_63821083_A_G_b37	-168615	Plasma	0.372066	0.185834	TRUE	TRUE
ENSG00000239653_chr3_63997896_G_A_b37	8198	Plasma	0.36097	0.202436	TRUE	TRUE
ENSG00000239697_chr17_7452752_G_A_b37	544	Plasma	-0.00751	0.091613	TRUE	FALSE
ENSG00000239713_chr22_39466203_G_A_b37	29279	Plasma	-0.0948	-0.06791	TRUE	TRUE
ENSG00000240344_chr2_201742345_C_T_b37	-11681	Plasma	-0.15139	-0.18395	TRUE	FALSE
ENSG00000240403_chr19_55379326_A_T_b37	17428	Plasma	-0.23	-0.1011	TRUE	TRUE
ENSG00000240403_chr19_55391706_A_T_b37	29808	Plasma	0.153718	0.071136	TRUE	FALSE
ENSG00000240403_chr19_55416566_T_C_b37	54668	Plasma	-0.46718	0.280293	TRUE	FALSE
ENSG00000240563_chr1_62661505_G_A_b37	1002	Plasma	0.25369	0.199261	TRUE	TRUE
ENSG00000242086_chr3_195317047_G_A_b37	-67886	Plasma	0.163802	0.141701	TRUE	TRUE
ENSG00000242086_chr3_195319040_C_T_b37	-65893	Plasma	-0.10509	-0.07394	TRUE	TRUE
ENSG00000242086_chr3_195329888_A_G_b37	-55045	Plasma	-0.18066	-0.15694	TRUE	TRUE
ENSG00000242086_chr3_195637634_T_C_b37	252701	Plasma	-0.18446	-0.10547	TRUE	TRUE
ENSG00000242086_chr3_195652315_T_C_b37	267382	Plasma	0.081472	0.104576	TRUE	TRUE
ENSG00000242086_chr3_195661089_C_A_b37	276156	Plasma	0.203235	0.173969	TRUE	TRUE
ENSG00000242086_chr3_195661441_C_A_b37	276508	Plasma	-0.2745	-0.19563	TRUE	TRUE
ENSG00000242086_chr3_195672574_G_C_b37	287641	Plasma	0.275098	0.216057	TRUE	TRUE
ENSG00000242086_chr3_195674257_C_G_b37	289324	Plasma	0.205562	0.18769	TRUE	TRUE
ENSG00000242086_chr3_195709662_G_A_b37	324729	Plasma	0.312203	0.238662	TRUE	TRUE
ENSG00000243772_chr19_55224544_C_A_b37	-25436	Plasma	-0.30376	0.245418	FALSE	FALSE
ENSG00000243926_chr3_156384295_A_G_b37	-7872	Plasma	-0.42488	-0.58273	TRUE	TRUE
ENSG00000243926_chr3_156389947_T_C_b37	-2220	Plasma	-0.26084	-0.45142	TRUE	TRUE
ENSG00000243927_chr21_35303960_T_C_b37	-141564	Plasma	-0.04643	-0.04152	TRUE	TRUE
ENSG00000244165_chr19_10218408_G_A_b37	-3806	Plasma	0.143198	0.054684	TRUE	FALSE
ENSG00000244459_chr4_1608224_G_A_b37	26244	Plasma	0.110453	0.105278	TRUE	FALSE
ENSG00000244625_chr22_27117690_A_G_b37	48960	Plasma	-0.1488	-0.1303	TRUE	TRUE
ENSG00000244625_chr22_27119061_C_T_b37	50331	Plasma	-0.08264	-0.08261	TRUE	TRUE
ENSG00000244752_chr22_25842620_G_A_b37	227131	Plasma	2.06484	1.89942	TRUE	TRUE
ENSG00000244752_chr22_25869206_T_A_b37	253717	Plasma	0.981081	0.562873	TRUE	TRUE
ENSG00000244752_chr22_25870037_C_G_b37	254548	Plasma	2.95616	2.75358	TRUE	TRUE
ENSG00000244752_chr22_25931580_T_C_b37	316091	Plasma	-0.96861	-0.34658	TRUE	TRUE
ENSG00000245060_chr5_180258933_T_C_b37	976	Plasma	-0.00706	-0.05624	TRUE	FALSE
ENSG00000245164_chr8_126958296_G_A_b37	-5197	Plasma	-0.14569	-0.06132	TRUE	TRUE
ENSG00000245468_chr4_7105229_T_G_b37	117	Plasma	-0.50252	-0.44425	TRUE	TRUE
ENSG00000245556_chr5_77628612_G_A_b37	-27719	Plasma	0.084276	-0.12541	TRUE	TRUE
ENSG00000245954_chr4_153019169_G_A_b37	-2737	Plasma	-0.00463	-0.04343	TRUE	FALSE
ENSG00000245954_chr4_153022375_G_A_b37	469	Plasma	-0.1264	-0.14432	TRUE	FALSE
ENSG00000246067_chr11_82783814_C_T_b37	706	Plasma	-0.10741	-0.04662	TRUE	FALSE
ENSG00000246223_chr14_98474714_T_G_b37	30253	Plasma	0.091794	-0.07817	TRUE	TRUE
ENSG00000246334_chr5_176870700_T_C_b37	-4000	Plasma	0.477501	0.552207	TRUE	TRUE
ENSG00000246334_chr5_176875956_C_A_b37	1256	Plasma	0.515592	0.588596	TRUE	TRUE
ENSG00000246898_chr16_66441697_T_C_b37	-730	Plasma	-0.74701	-0.64073	TRUE	TRUE
ENSG00000246898_chr16_66442406_C_T_b37	-21	Plasma	-0.68283	-0.61233	TRUE	TRUE
ENSG00000247317_chr8_144083028_T_A_b37	-16826	Plasma	0.418452	-0.2592	TRUE	TRUE
ENSG00000247970_chr14_100087364_A_G_b37	16471	Plasma	-0.73548	0.302585	TRUE	TRUE
ENSG00000247982_chr15_57592163_T_A_b37	-400	Plasma	-0.06299	-0.19135	TRUE	TRUE
ENSG00000247982_chr15_57597961_T_G_b37	5398	Plasma	-0.11266	0.022607	TRUE	FALSE
ENSG00000248489_chr5_98265807_G_T_b37	932	Plasma	0.529632	0.498077	TRUE	TRUE
ENSG00000248508_chr15_40328665_G_A_b37	-2847	Plasma	0.133267	0.090912	TRUE	FALSE
ENSG00000248810_chr4_142215923_T_C_b37	-37849	Plasma	-0.16412	-1.12556	TRUE	TRUE
ENSG00000248874_chr5_23491428_G_T_b37	-460029	Plasma	1.93184	1.57375	TRUE	TRUE
ENSG00000248874_chr5_23556661_A_T_b37	-394796	Plasma	1.02932	0.802375	TRUE	TRUE
ENSG00000248874_chr5_23564714_C_T_b37	-386743	Plasma	1.4432	1.36463	TRUE	TRUE
ENSG00000248874_chr5_23622864_A_C_b37	-328593	Plasma	0.780617	0.760321	TRUE	TRUE
ENSG00000248874_chr5_23781459_G_A_b37	-169998	Plasma	1.68684	1.29073	TRUE	TRUE
ENSG00000248874_chr5_24282967_A_G_b37	331510	Plasma	-1.06295	-0.97925	TRUE	TRUE
ENSG00000248905_chr15_33361169_C_T_b37	-125728	Plasma	-0.12928	-0.03611	FALSE	FALSE
ENSG00000248905_chr15_33363626_C_T_b37	-123271	Plasma	-0.12928	-0.03611	FALSE	FALSE
ENSG00000248905_chr15_33380589_G_A_b37	-106308	Plasma	-0.05123	0.084779	TRUE	FALSE
ENSG00000248905_chr15_33380985_A_C_b37	-105912	Plasma	-0.99866	-0.42765	TRUE	FALSE
ENSG00000248905_chr15_33394290_T_C_b37	-92607	Plasma	-0.02117	0.046233	TRUE	FALSE
ENSG00000248905_chr15_33394560_T_A_b37	-92337	Plasma	-0.06226	-0.02725	FALSE	FALSE
ENSG00000248905_chr15_33395779_G_C_b37	-91118	Plasma	-0.06406	-0.0327	FALSE	FALSE
ENSG00000248905_chr15_33396660_T_C_b37	-90237	Plasma	-0.06406	-0.0327	FALSE	FALSE
ENSG00000248905_chr15_33400805_T_A_b37	-86092	Plasma	-0.14345	-0.01751	FALSE	FALSE
ENSG00000248905_chr15_33402084_C_G_b37	-84813	Plasma	-0.0608	-0.03323	FALSE	FALSE
ENSG00000248905_chr15_33402661_G_T_b37	-84236	Plasma	-0.0608	-0.03323	FALSE	FALSE
ENSG00000249684_chr5_177349464_T_C_b37	-27872	Plasma	0.169273	0.164508	TRUE	TRUE
ENSG00000249806_chr4_143625262_G_A_b37	138090	Plasma	0.53618	0.112919	TRUE	FALSE
ENSG00000250317_chr4_25910471_T_C_b37	47019	Plasma	-0.02643	-0.00139	FALSE	FALSE
ENSG00000250479_chr22_24106008_C_G_b37	-4622	Plasma	0.047279	0.049354	TRUE	FALSE
ENSG00000250571_chr8_144309119_A_G_b37	-40484	Plasma	-0.12578	-0.03764	TRUE	TRUE
ENSG00000251580_chr4_6676485_G_A_b37	928	Plasma	-0.2139	-0.52483	TRUE	TRUE
ENSG00000251661_chr11_313755_C_G_b37	-4885	Plasma	-0.6432	-0.25752	FALSE	FALSE
ENSG00000251661_chr11_323222_C_T_b37	4582	Plasma	0.225213	0.208507	TRUE	TRUE
ENSG00000251661_chr11_323649_C_T_b37	5009	Plasma	0.512579	0.208136	FALSE	FALSE
ENSG00000251661_chr11_323837_C_T_b37	5197	Plasma	-0.52174	-0.13625	FALSE	FALSE
ENSG00000251661_chr11_324163_C_T_b37	5523	Plasma	-0.43889	-0.23447	FALSE	FALSE
ENSG00000251661_chr11_324170_A_G_b37	5530	Plasma	-0.43681	-0.23694	FALSE	FALSE
ENSG00000251661_chr11_324635_G_A_b37	5995	Plasma	0.432215	0.161658	FALSE	FALSE
ENSG00000251661_chr11_326317_C_G_b37	7677	Plasma	0.36379	0.097993	FALSE	FALSE
ENSG00000251661_chr11_326564_A_T_b37	7924	Plasma	0.430118	0.151959	FALSE	FALSE
ENSG00000253210_chr8_142140207_C_T_b37	147	Plasma	-0.44612	-0.22068	TRUE	FALSE
ENSG00000253633_chr8_103541166_G_A_b37	198	Plasma	0.322171	0.226707	TRUE	FALSE
ENSG00000253982_chr8_1745397_C_T_b37	32729	Plasma	0.07474	-0.01388	TRUE	FALSE
ENSG00000254415_chr19_52161035_T_C_b37	10981	Plasma	0.648215	0.624117	TRUE	TRUE
ENSG00000254427_chr11_45373480_G_C_b37	-3442	Plasma	1.02694	0.748042	TRUE	TRUE
ENSG00000254505_chr14_24675569_A_G_b37	-7506	Plasma	-0.05353	-0.03216	TRUE	TRUE
ENSG00000254615_chr8_107348005_T_C_b37	65633	Plasma	-0.12638	-0.1306	TRUE	FALSE
ENSG00000254635_chr10_28934523_A_C_b37	112851	Plasma	-0.20202	-0.18706	TRUE	TRUE
ENSG00000254858_chr19_18296867_C_T_b37	-7125	Plasma	0.0995	0.08142	TRUE	FALSE
ENSG00000255046_chr8_11657716_A_G_b37	-2361	Plasma	0.031764	-0.04949	TRUE	FALSE
ENSG00000255153_chr11_1296363_T_G_b37	-34636	Plasma	0.409365	0.173766	TRUE	TRUE
ENSG00000255198_chr16_2005982_C_T_b37	-8978	Plasma	0.180192	0.096971	TRUE	TRUE
ENSG00000255328_chr11_327143_G_A_b37	-28	Plasma	0.609491	0.641876	TRUE	TRUE
ENSG00000255328_chr11_327334_C_T_b37	163	Plasma	0.624252	0.648827	TRUE	TRUE
ENSG00000255328_chr11_329181_C_G_b37	2010	Plasma	0.353451	0.443613	TRUE	TRUE
ENSG00000255328_chr11_330061_A_G_b37	2890	Plasma	0.183742	0.491732	TRUE	TRUE
ENSG00000255733_chr12_68413471_T_A_b37	30246	Plasma	-0.69101	-0.61793	TRUE	TRUE
ENSG00000256039_chr12_10517075_C_T_b37	-188887	Plasma	0.11968	-0.00305	TRUE	FALSE
ENSG00000256092_chr12_123849212_G_A_b37	797	Plasma	0.053985	0.067104	TRUE	TRUE
ENSG00000256092_chr12_123930646_C_G_b37	82231	Plasma	-0.04833	0.125121	TRUE	FALSE
ENSG00000256128_chr12_127266996_T_G_b37	10039	Plasma	-0.2913	-0.18734	TRUE	TRUE
ENSG00000256525_chr17_62068196_G_A_b37	-424958	Plasma	-0.08586	0.002447	TRUE	FALSE
ENSG00000256862_chr12_4071901_T_G_b37	91001	Plasma	-0.07728	-0.09605	TRUE	FALSE
ENSG00000257261_chr12_46739740_C_T_b37	-37722	Plasma	0.168471	0.214008	TRUE	FALSE
ENSG00000257261_chr12_46748965_C_G_b37	-28497	Plasma	0.188294	0.220923	TRUE	FALSE
ENSG00000257365_chr14_65520246_T_C_b37	139043	Plasma	0.259908	0.09662	TRUE	FALSE
ENSG00000257495_chr12_53036791_T_C_b37	41540	Plasma	0.227558	-0.08106	TRUE	FALSE
ENSG00000258325_chr12_2423857_A_G_b37	-498211	Plasma	-0.80365	-0.4985	TRUE	TRUE
ENSG00000258572_chr14_95971122_A_G_b37	-11351	Plasma	-0.2356	-0.14219	TRUE	FALSE
ENSG00000258572_chr14_95983975_G_A_b37	1502	Plasma	-0.21476	-0.16912	TRUE	FALSE
ENSG00000258735_chr14_104261462_A_T_b37	-52596	Plasma	-19.5072	3950.95	TRUE	FALSE
ENSG00000258757_chr14_53018758_G_C_b37	-88799	Plasma	-0.10844	0.167232	TRUE	TRUE
ENSG00000259003_chr14_23025932_A_T_b37	398	Plasma	-0.72695	-0.23374	TRUE	TRUE
ENSG00000259321_chr14_24605039_A_G_b37	-3615	Plasma	0.269998	0.283846	TRUE	TRUE
ENSG00000259594_chr15_82176429_C_A_b37	330085	Plasma	0.718897	0.549471	TRUE	FALSE
ENSG00000259635_chr15_64957098_G_C_b37	-36349	Plasma	-0.43135	-0.31751	TRUE	FALSE
ENSG00000259692_chr15_82176429_C_A_b37	12963	Plasma	1.05082	0.899476	TRUE	FALSE
ENSG00000260065_chr22_26921725_A_G_b37	723	Plasma	0.152202	0.119629	TRUE	TRUE
ENSG00000260077_chr2_10147141_C_T_b37	-33649	Plasma	-0.51544	0.401302	TRUE	TRUE
ENSG00000260077_chr2_10169422_A_G_b37	-11368	Plasma	0.236824	0.25207	TRUE	FALSE
ENSG00000260231_chr7_139873331_G_T_b37	-3730	Plasma	0.074517	0.043793	TRUE	TRUE
ENSG00000260496_chr16_1046630_G_A_b37	-4296	Plasma	-0.13538	0.059497	FALSE	FALSE
ENSG00000260708_chr22_47158179_G_A_b37	-281	Plasma	-0.23051	-0.22082	TRUE	TRUE
ENSG00000260708_chr22_47158444_T_C_b37	-16	Plasma	-0.22783	-0.21773	TRUE	TRUE
ENSG00000260807_chr16_945027_G_A_b37	-86569	Plasma	0.154214	0.24509	TRUE	TRUE
ENSG00000260879_chr1_108742123_C_G_b37	-425	Plasma	0.094923	0.277974	TRUE	TRUE
ENSG00000261005_chr17_36855851_T_G_b37	-2854	Plasma	0.093425	0.066642	TRUE	FALSE
ENSG00000261216_chr16_12009614_G_A_b37	7549	Plasma	-0.31227	-0.91936	TRUE	TRUE
ENSG00000261216_chr16_12009781_G_A_b37	7716	Plasma	-0.31227	-0.91936	TRUE	TRUE
ENSG00000261220_chr8_134585018_G_C_b37	-408	Plasma	0.046351	0.089472	TRUE	FALSE
ENSG00000261220_chr8_134591109_G_A_b37	5683	Plasma	-0.41125	-0.27521	TRUE	TRUE
ENSG00000261248_chr16_74333380_T_C_b37	17067	Plasma	-0.81617	-0.84072	TRUE	TRUE
ENSG00000261248_chr16_74360410_G_C_b37	44097	Plasma	-0.81514	-0.83759	TRUE	TRUE
ENSG00000261416_chr16_30171625_C_T_b37	-24653	Plasma	0.032755	-0.03195	TRUE	FALSE
ENSG00000261505_chr16_1367610_C_A_b37	-5236	Plasma	-0.52481	-0.52149	TRUE	TRUE
ENSG00000261644_chr16_50772680_A_T_b37	-1947	Plasma	-0.21707	0.075365	TRUE	FALSE
ENSG00000261669_chr16_24807165_G_A_b37	-23895	Plasma	0.310408	0.507769	TRUE	TRUE
ENSG00000261737_chr1_87169118_T_C_b37	-1027	Plasma	-0.84564	-0.30132	TRUE	FALSE
ENSG00000261775_chr15_74603713_T_A_b37	-178230	Plasma	-14.4037	1642.43	TRUE	FALSE
ENSG00000261845_chr17_80551319_T_G_b37	-10735	Plasma	0.065048	-0.22435	TRUE	FALSE
ENSG00000261996_chr17_6556326_G_A_b37	-2002	Plasma	3.42884	2.24075	TRUE	FALSE
ENSG00000262074_chr17_19262534_G_C_b37	295085	Plasma	0.32047	0.294783	TRUE	FALSE
ENSG00000262074_chr17_19329441_T_G_b37	361992	Plasma	0.13546	0.177121	TRUE	FALSE
ENSG00000262074_chr17_19370619_T_C_b37	403170	Plasma	0.282115	0.253136	TRUE	FALSE
ENSG00000262074_chr17_19391840_G_A_b37	424391	Plasma	-0.24681	-0.07835	TRUE	FALSE
ENSG00000262074_chr17_19408607_C_T_b37	441158	Plasma	-0.16726	-0.19421	TRUE	FALSE
ENSG00000262089_chr17_6901672_G_A_b37	3164	Plasma	-0.23259	0.166931	TRUE	FALSE
ENSG00000262370_chr16_3136919_T_C_b37	-182	Plasma	0.242263	0.238302	TRUE	FALSE
ENSG00000262580_chr17_78175483_T_C_b37	-4265	Plasma	0.431731	0.090007	FALSE	FALSE
ENSG00000262580_chr17_78188256_C_T_b37	8508	Plasma	-0.65449	-0.1388	FALSE	FALSE
ENSG00000262967_chr17_48748185_A_G_b37	-22624	Plasma	0.178471	0.151672	TRUE	TRUE
ENSG00000262967_chr17_48766124_G_A_b37	-4685	Plasma	0.023196	0.103777	TRUE	TRUE
ENSG00000263272_chr17_5336058_G_A_b37	-138	Plasma	0.696356	0.632893	TRUE	TRUE
ENSG00000264194_chr17_10050563_T_C_b37	1732	Plasma	0.4085	0.672692	TRUE	TRUE
ENSG00000264247_chr18_71900332_C_T_b37	-365412	Plasma	0.520584	0.325792	TRUE	TRUE
ENSG00000264247_chr18_72264387_T_G_b37	-1357	Plasma	-0.03654	0.170678	TRUE	TRUE
ENSG00000264364_chr17_56133401_G_A_b37	-27375	Plasma	0.012486	0.184072	TRUE	TRUE
ENSG00000264443_chr1_24862643_T_G_b37	-19872	Plasma	0.182779	0.156335	TRUE	TRUE
ENSG00000264443_chr1_24862649_A_G_b37	-19866	Plasma	0.182779	0.156335	TRUE	TRUE
ENSG00000264443_chr1_24863285_C_T_b37	-19230	Plasma	-0.15826	-0.13005	TRUE	TRUE
ENSG00000264443_chr1_24864008_A_G_b37	-18507	Plasma	0.249051	0.14532	TRUE	TRUE
ENSG00000264443_chr1_24871993_G_A_b37	-10522	Plasma	0.260936	0.143906	TRUE	TRUE
ENSG00000264443_chr1_25183119_G_A_b37	300604	Plasma	0.254874	0.159687	TRUE	TRUE
ENSG00000264745_chr18_21581709_T_C_b37	-13594	Plasma	-0.08701	-0.06668	FALSE	FALSE
ENSG00000264745_chr18_21583692_G_C_b37	-11611	Plasma	0.386906	0.183468	FALSE	FALSE
ENSG00000266378_chr17_14109508_G_A_b37	-121144	Plasma	0.179421	-0.14475	TRUE	TRUE
ENSG00000266714_chr17_73584441_G_C_b37	302	Plasma	0.571445	0.685337	TRUE	TRUE
ENSG00000267136_chr18_13517378_A_G_b37	-5509	Plasma	-12.3215	305.784	TRUE	TRUE
ENSG00000267216_chr19_58826521_T_G_b37	36189	Plasma	-0.03371	0.088303	TRUE	FALSE
ENSG00000267216_chr19_58826534_A_G_b37	36202	Plasma	-0.10947	-0.0906	TRUE	FALSE
ENSG00000267216_chr19_58826535_T_A_b37	36203	Plasma	-0.10947	-0.0906	TRUE	FALSE
ENSG00000267275_chr19_16437048_A_G_b37	1723	Plasma	0.064494	0.098496	TRUE	TRUE
ENSG00000267368_chr7_102351847_A_T_b37	68609	Plasma	-0.3512	-1.07353	TRUE	TRUE
ENSG00000267563_chr19_6224574_T_C_b37	-34594	Plasma	0.100117	0.190702	TRUE	FALSE
ENSG00000267751_chr19_563613_G_A_b37	-8602	Plasma	-0.34805	-0.25248	TRUE	FALSE
ENSG00000267751_chr19_566149_A_G_b37	-6066	Plasma	0.079074	0.209516	TRUE	FALSE
ENSG00000267757_chr19_46145025_G_T_b37	273	Plasma	-0.5933	-0.49277	TRUE	TRUE
ENSG00000267858_chr19_59038895_T_C_b37	-31601	Plasma	-0.21392	-0.08573	TRUE	TRUE
ENSG00000267939_chr19_8079591_T_C_b37	5978	Plasma	-0.42272	-0.35335	TRUE	FALSE
ENSG00000267939_chr19_8084529_G_T_b37	10916	Plasma	-0.43017	-0.36375	TRUE	TRUE
ENSG00000268027_chr19_41992196_A_C_b37	-59358	Plasma	-0.09595	-0.09505	TRUE	TRUE
ENSG00000268027_chr19_42109374_T_C_b37	57820	Plasma	0.046049	-0.06596	TRUE	TRUE
ENSG00000268172_chr1_144896319_T_C_b37	-92990	Plasma	-0.01037	-0.07566	TRUE	TRUE
ENSG00000268218_chr16_89317465_A_G_b37	-17047	Plasma	0.041231	0.181293	TRUE	TRUE
ENSG00000268218_chr16_89342733_G_A_b37	8221	Plasma	0.207118	-0.13842	TRUE	TRUE
ENSG00000268218_chr16_89345408_G_A_b37	10896	Plasma	0.29283	0.188361	TRUE	TRUE
ENSG00000268802_chr19_54871664_G_C_b37	6770	Plasma	1.11127	0.061326	FALSE	FALSE
ENSG00000269148_chr19_46547689_C_T_b37	214267	Plasma	-0.27604	-0.00308	FALSE	FALSE
ENSG00000269246_chr19_40273038_G_C_b37	440453	Plasma	0.080544	0.007441	TRUE	FALSE
ENSG00000269975_chr3_9441737_G_A_b37	-99516	Plasma	-0.28212	-0.19372	TRUE	FALSE
ENSG00000270127_chr15_101114640_T_C_b37	24282	Plasma	-0.28752	-0.28466	TRUE	FALSE
ENSG00000270170_chr3_196668275_C_G_b37	-1219	Plasma	-0.0271	-0.02101	TRUE	TRUE
ENSG00000270972_chr11_328709_C_A_b37	-4483	Plasma	-0.59565	-0.34953	FALSE	FALSE
ENSG00000271204_chr7_130627014_G_T_b37	10049	Plasma	0.065594	0.109599	TRUE	TRUE
ENSG00000271605_chr17_62580234_A_G_b37	118665	Plasma	0.135605	0.247555	TRUE	TRUE
ENSG00000271952_chr2_11015963_C_T_b37	-2432	Plasma	-13.4516	286.714	TRUE	TRUE
ENSG00000271952_chr2_11016542_G_T_b37	-1853	Plasma	0.335449	0.009385	FALSE	FALSE
ENSG00000271952_chr2_11016701_T_C_b37	-1694	Plasma	0.335449	0.009385	FALSE	FALSE
ENSG00000271952_chr2_11017287_G_T_b37	-1108	Plasma	1.24121	1.51832	TRUE	TRUE
ENSG00000271952_chr2_11022559_T_C_b37	4164	Plasma	-17.2567	-1777.08	TRUE	TRUE
ENSG00000271952_chr2_11022595_T_A_b37	4200	Plasma	-0.06602	-0.34767	TRUE	FALSE
ENSG00000271952_chr2_11049825_C_T_b37	31430	Plasma	0.720336	1.40949	TRUE	TRUE
ENSG00000271964_chr3_16350642_C_A_b37	-5304	Plasma	-0.83708	-0.3603	FALSE	FALSE
ENSG00000271964_chr3_16368436_G_A_b37	12490	Plasma	-0.81094	-0.51917	FALSE	FALSE
ENSG00000272047_chr6_158624945_G_A_b37	35561	Plasma	-0.10544	-0.05229	TRUE	TRUE
ENSG00000272216_chr22_22599057_A_G_b37	-42529	Plasma	-0.07355	0.069705	TRUE	FALSE
ENSG00000272282_chr3_27754726_G_C_b37	325	Plasma	-0.38667	-0.11575	TRUE	FALSE
ENSG00000272369_chr12_46748965_C_G_b37	-182320	Plasma	0.275293	0.227592	TRUE	FALSE
ENSG00000272463_chr6_711150_A_C_b37	-255	Plasma	0.263444	0.34709	TRUE	TRUE
ENSG00000272565_chr3_141880005_G_A_b37	-815	Plasma	-0.1693	0.071037	TRUE	FALSE
ENSG00000272565_chr3_141882459_C_T_b37	1639	Plasma	-0.08211	0.092197	TRUE	TRUE
ENSG00000272668_chr1_159867866_A_G_b37	31122	Plasma	-0.19525	0.210685	TRUE	FALSE
ENSG00000272758_chr3_122233647_C_T_b37	98593	Plasma	0.361469	0.504621	TRUE	TRUE
ENSG00000272799_chr18_9913345_C_T_b37	499	Plasma	0.543191	0.612114	TRUE	TRUE
ENSG00000272799_chr18_9919965_G_A_b37	7119	Plasma	0.533286	0.585545	TRUE	FALSE
ENSG00000272799_chr18_9927719_G_C_b37	14873	Plasma	0.541795	0.555474	TRUE	FALSE
ENSG00000272799_chr18_9947781_A_G_b37	34935	Plasma	-26.1948	254364	TRUE	TRUE
ENSG00000272908_chr7_38374309_T_C_b37	5065	Plasma	-0.4237	-0.05707	TRUE	FALSE
ENSG00000272955_chr22_24334948_A_C_b37	-40614	Plasma	-0.4242	-0.6945	TRUE	TRUE
ENSG00000272968_chr7_5024540_G_A_b37	1191	Plasma	-0.00604	-0.23881	TRUE	TRUE
ENSG00000273149_chr13_45869390_G_A_b37	-44784	Plasma	0.405763	0.027327	TRUE	FALSE
ENSG00000273253_chr22_50638502_T_C_b37	-474	Plasma	-0.14832	-0.38542	TRUE	TRUE
ENSG00000273253_chr22_50658053_A_G_b37	19077	Plasma	-0.21027	-0.40192	TRUE	TRUE
ENSG00000273319_chr7_130623257_A_C_b37	2034	Plasma	0.217454	0.197616	TRUE	TRUE
ENSG00000273319_chr7_130623889_C_G_b37	2666	Plasma	0.217454	0.197616	TRUE	TRUE
ENSG00000273319_chr7_130626948_C_T_b37	5725	Plasma	0.285144	0.20816	TRUE	TRUE
ENSG00000273319_chr7_130627014_G_T_b37	5791	Plasma	0.153777	0.066298	TRUE	TRUE
ENSG00000273338_chr1_78354585_G_T_b37	-115653	Plasma	-0.10437	-0.12478	TRUE	TRUE
ENSG00000273338_chr1_78587341_C_T_b37	117103	Plasma	-0.15881	-0.14347	TRUE	TRUE
ENSG00000273445_chr2_87768679_G_T_b37	-8874	Plasma	0.373194	0.143666	TRUE	FALSE

### Sheet: TableS16
Table S16. Proportion of heritability explained by sc-eQTL_union and bulk for 16 GWAS traits. Prop._SNPs_*: proprotion of SNP annotation in common variants. Prop_h2_*: proportion of heritability explain by sc-eQTL_union or bulk Prop._h2_std_error_*: standard error associated with Prop_h2_* Enrichment_*: heritability enrichment Enrichment_std_error_*: standard error associated with Enrichment_* trait_group: immune or blood traits
trait	Prop._SNPs_bulk	Prop._h2_bulk	Prop._h2_std_error_bulk	Prop._h2_sc_union	Prop._SNPs_sc_union	Prop._h2_std_error_sc_union	Enrichment_bulk	Enrichment_std_error_bulk	Enrichment_p_bulk	Enrichment_sc_union	Enrichment_std_error_sc	Enrichment_p_sc_union	trait_group
Asthma	0.0221	0.054144	0.010591	0.066442	0.0351	0.011336	2.44995	0.479237	0.003871	1.89291	0.32297	0.007147	immune
Alzheimers Disease	0.0221	0.036428	0.016399	0.065553	0.0351	0.019854	1.64832	0.742027	0.366994	1.86758	0.565624	0.098597	immune
Celiac	0.0221	0.076382	0.032144	0.110667	0.0351	0.042812	3.45617	1.45449	0.032361	3.15288	1.2197	0.022264	immune
Crohns Disease	0.0221	0.083754	0.018843	0.135787	0.0351	0.021598	3.78977	0.852634	0.000612	3.86854	0.615326	6.52e-07	immune
Gout	0.0221	0.033021	0.018872	0.057882	0.0351	0.014845	1.49415	0.853938	0.538327	1.64906	0.422944	0.128973	immune
Inflammatory Bowel Disease	0.0221	0.0811	0.017914	0.133477	0.0351	0.018849	3.66969	0.810573	0.000737	3.80275	0.537001	1.1e-07	immune
Lupus	0.0221	0.072692	0.025238	0.120758	0.0351	0.030479	3.28923	1.14197	0.021143	3.44036	0.868347	0.000105	immune
Lymphocyte Percentage	0.0221	0.070328	0.010356	0.148313	0.0351	0.016225	3.18225	0.468589	7.29e-06	4.22542	0.462257	8e-11	blood
Monocyte Percentage	0.0221	0.06528	0.013549	0.111913	0.0351	0.017803	2.95386	0.613097	0.000989	3.18839	0.507192	5.4e-06	blood
Multiple Sclerosis	0.0221	0.044376	0.009917	0.085865	0.0351	0.013819	2.00795	0.448753	0.021574	2.44629	0.393696	0.000164	immune
Primary Biliary Cirrhosis	0.0221	0.087715	0.027343	0.146557	0.0351	0.03742	3.96899	1.23723	0.006282	4.17538	1.06608	0.000136	immune
Rheumatoid Arthritis	0.0221	0.065729	0.014177	0.107642	0.0351	0.015502	2.97413	0.641472	0.001749	3.06671	0.441645	2.24e-06	immune
Type 1 Diabetes	0.0221	0.097119	0.039775	0.084553	0.0351	0.02207	4.39452	1.79975	0.052586	2.4089	0.62878	0.019011	immune
Ulcerative Colitis	0.0221	0.070313	0.016448	0.126206	0.0351	0.018124	3.18158	0.744262	0.003176	3.59559	0.51634	7.79e-07	immune
Hypothyroidsim	0.0221	0.120067	0.029072	0.126878	0.0351	0.021243	5.43286	1.31547	0.001098	3.61474	0.605197	2.67e-05	immune
Eczema	0.0221	0.050328	0.013051	0.089446	0.0351	0.017063	2.2773	0.590553	0.026314	2.54832	0.486129	0.000414	immune

### Sheet: TableS17
Table S17. Cell-type-specific analysis results of S-LDSC for 16 GWAS traits. Prop_SNPs: proportion of SNP annotation in common variants. Coefficient_star: standardized coefficient for S-LDSC coefficient estimates (see Methods). Coefficient_p: one-sided p values for testing if coefficient is greater than 0. qvalue: q values calculated on Coefficient_p using qvalue R package.
trait	celltype	Prop._SNPs	Coefficient_star	Coefficient_p	qvalue
Asthma	bulk-eQTL	0.0221001	0.241921	0.00293056	0.0241681
Asthma	B_IN	0.00527112	0.0489491	0.25701	0.345144
Asthma	B_Mem	0.00429396	0.0313486	0.367045	0.526066
Asthma	CD4_ET	0.00508542	0.0852982	0.130047	0.255036
Asthma	CD4_NC	0.0159352	0.035591	0.312219	0.342117
Asthma	CD4_SOX4	0.000345235	-0.0449864	0.929175	0.452552
Asthma	CD8_ET	0.010298	0.0991276	0.0822486	0.15565
Asthma	CD8_NC	0.00805716	0.077205	0.188415	0.310142
Asthma	CD8_S100B	0.00303448	0.121602	0.152248	0.300318
Asthma	DC	0.00161445	0.13817	0.184232	0.357775
Asthma	Mono_C	0.00385445	-0.108766	0.973129	0.364965
Asthma	Mono_NC	0.00327839	-0.0587149	0.838517	0.930499
Asthma	NK	0.0100647	0.173622	0.0215027	0.0678229
Asthma	NK_R	0.00119524	0.115365	0.253118	0.467177
Asthma	Plasma	0.00108737	-0.0302597	0.777926	0.875154
Asthma	sc-eQTL_union	0.0351002	0.125816	0.0303699	0.0373414
Alzheimers Disease	bulk-eQTL	0.0221001	-0.0888989	0.736765	0.467177
Alzheimers Disease	B_IN	0.00527112	-0.0621445	0.693863	0.668014
Alzheimers Disease	B_Mem	0.00429396	-0.0332883	0.626392	0.518969
Alzheimers Disease	CD4_ET	0.00508542	-0.00551276	0.517603	0.467177
Alzheimers Disease	CD4_NC	0.0159352	-0.213693	0.971218	0.90814
Alzheimers Disease	CD4_SOX4	0.000345235	-0.113459	0.885846	0.477996
Alzheimers Disease	CD8_ET	0.010298	-0.140444	0.88549	0.779001
Alzheimers Disease	CD8_NC	0.00805716	-0.0547622	0.703305	0.45992
Alzheimers Disease	CD8_S100B	0.00303448	0.00782745	0.469477	0.364965
Alzheimers Disease	DC	0.00161445	0.233319	0.192741	0.300022
Alzheimers Disease	Mono_C	0.00385445	0.134829	0.185194	0.179108
Alzheimers Disease	Mono_NC	0.00327839	-0.0250361	0.576296	0.467177
Alzheimers Disease	NK	0.0100647	-0.0854238	0.740915	0.541013
Alzheimers Disease	NK_R	0.00119524	0.106328	0.334284	0.502261
Alzheimers Disease	Plasma	0.00108737	0.047848	0.363008	0.467177
Alzheimers Disease	sc-eQTL_union	0.0351002	-0.148567	0.86456	0.198747
Celiac	bulk-eQTL	0.0221001	0.280553	0.0341719	0.0952229
Celiac	B_IN	0.00527112	0.192436	0.175238	0.305854
Celiac	B_Mem	0.00429396	0.177134	0.122778	0.247806
Celiac	CD4_ET	0.00508542	0.122159	0.221725	0.325014
Celiac	CD4_NC	0.0159352	0.409462	0.00765359	0.030493
Celiac	CD4_SOX4	0.000345235	-0.0632038	0.751656	0.834355
Celiac	CD8_ET	0.010298	0.0671446	0.326947	0.454062
Celiac	CD8_NC	0.00805716	0.126106	0.236649	0.367837
Celiac	CD8_S100B	0.00303448	0.0915259	0.293633	0.454062
Celiac	DC	0.00161445	0.185086	0.267398	0.485832
Celiac	Mono_C	0.00385445	-0.0478331	0.638463	0.769016
Celiac	Mono_NC	0.00327839	0.142981	0.221615	0.298732
Celiac	NK	0.0100647	0.0458881	0.381857	0.477996
Celiac	NK_R	0.00119524	-0.0905296	0.784951	0.88033
Celiac	Plasma	0.00108737	0.100757	0.302318	0.506104
Celiac	sc-eQTL_union	0.0351002	0.244337	0.0768386	0.0740215
Crohns Disease	bulk-eQTL	0.0221001	0.351005	0.00180835	0.00666818
Crohns Disease	B_IN	0.00527112	0.0982432	0.142056	0.179108
Crohns Disease	B_Mem	0.00429396	0.0762446	0.241543	0.327761
Crohns Disease	CD4_ET	0.00508542	0.211254	0.0103301	0.0231203
Crohns Disease	CD4_NC	0.0159352	0.210176	0.0237949	0.0306665
Crohns Disease	CD4_SOX4	0.000345235	0.274473	0.157489	0.350075
Crohns Disease	CD8_ET	0.010298	0.385449	0.00067574	0.003702
Crohns Disease	CD8_NC	0.00805716	0.347105	0.00131542	0.00666818
Crohns Disease	CD8_S100B	0.00303448	0.16454	0.0673415	0.121135
Crohns Disease	DC	0.00161445	0.196581	0.0787818	0.154415
Crohns Disease	Mono_C	0.00385445	0.0529438	0.311881	0.327761
Crohns Disease	Mono_NC	0.00327839	0.0572287	0.292059	0.282806
Crohns Disease	NK	0.0100647	0.31921	0.002174	0.00431563
Crohns Disease	NK_R	0.00119524	0.287781	0.0834319	0.17315
Crohns Disease	Plasma	0.00108737	0.320692	0.0668416	0.193219
Crohns Disease	sc-eQTL_union	0.0351002	0.424407	3.16432e-05	4.98315e-05
Gout	bulk-eQTL	0.0221001	-0.0593964	0.629052	0.609787
Gout	B_IN	0.00527112	0.077434	0.352876	0.487254
Gout	B_Mem	0.00429396	0.124372	0.266564	0.424541
Gout	CD4_ET	0.00508542	0.11285	0.220708	0.327125
Gout	CD4_NC	0.0159352	-0.147242	0.823933	0.928757
Gout	CD4_SOX4	0.000345235	-0.141055	0.986001	0.242198
Gout	CD8_ET	0.010298	-0.145102	0.861849	0.921325
Gout	CD8_NC	0.00805716	-0.0334234	0.606068	0.57709
Gout	CD8_S100B	0.00303448	0.106977	0.294469	0.449194
Gout	DC	0.00161445	-0.0142418	0.557638	0.661788
Gout	Mono_C	0.00385445	-0.0295428	0.608922	0.58784
Gout	Mono_NC	0.00327839	-0.0907291	0.809428	0.951581
Gout	NK	0.0100647	-0.131111	0.864018	0.83651
Gout	NK_R	0.00119524	-0.103499	0.831107	0.695091
Gout	Plasma	0.00108737	-0.0276587	0.648081	0.93775
Gout	sc-eQTL_union	0.0351002	-0.0582332	0.632943	0.237909
Inflammatory Bowel Disease	bulk-eQTL	0.0221001	0.331297	0.00249735	0.00725697
Inflammatory Bowel Disease	B_IN	0.00527112	0.0733104	0.177559	0.170671
Inflammatory Bowel Disease	B_Mem	0.00429396	0.0692166	0.245706	0.30005
Inflammatory Bowel Disease	CD4_ET	0.00508542	0.180982	0.0245999	0.0435952
Inflammatory Bowel Disease	CD4_NC	0.0159352	0.191325	0.0263165	0.030493
Inflammatory Bowel Disease	CD4_SOX4	0.000345235	0.250938	0.164954	0.378507
Inflammatory Bowel Disease	CD8_ET	0.010298	0.355335	0.000795414	0.00356559
Inflammatory Bowel Disease	CD8_NC	0.00805716	0.370068	0.000133948	0.00148062
Inflammatory Bowel Disease	CD8_S100B	0.00303448	0.174352	0.0800676	0.154415
Inflammatory Bowel Disease	DC	0.00161445	0.333293	0.0296834	0.0831784
Inflammatory Bowel Disease	Mono_C	0.00385445	0.0894536	0.177746	0.195426
Inflammatory Bowel Disease	Mono_NC	0.00327839	0.10157	0.166525	0.181271
Inflammatory Bowel Disease	NK	0.0100647	0.287598	0.00179866	0.00356559
Inflammatory Bowel Disease	NK_R	0.00119524	0.23739	0.112775	0.227399
Inflammatory Bowel Disease	Plasma	0.00108737	0.32878	0.0702164	0.195426
Inflammatory Bowel Disease	sc-eQTL_union	0.0351002	0.417554	9.43318e-06	1.41402e-05
Lupus	bulk-eQTL	0.0221001	0.167427	0.143318	0.0721683
Lupus	B_IN	0.00527112	0.0696012	0.279629	0.202335
Lupus	B_Mem	0.00429396	0.0252198	0.400483	0.282317
Lupus	CD4_ET	0.00508542	0.102906	0.173678	0.132833
Lupus	CD4_NC	0.0159352	0.114713	0.235259	0.15565
Lupus	CD4_SOX4	0.000345235	-0.0305015	0.598539	0.88143
Lupus	CD8_ET	0.010298	0.148089	0.13109	0.0837716
Lupus	CD8_NC	0.00805716	0.168084	0.0729507	0.059703
Lupus	CD8_S100B	0.00303448	0.0819634	0.250994	0.250879
Lupus	DC	0.00161445	0.104723	0.214364	0.256296
Lupus	Mono_C	0.00385445	-0.0117556	0.539185	0.390714
Lupus	Mono_NC	0.00327839	0.0159627	0.43879	0.255036
Lupus	NK	0.0100647	0.13295	0.19451	0.142817
Lupus	NK_R	0.00119524	0.0899321	0.229772	0.310635
Lupus	Plasma	0.00108737	0.0277938	0.358039	0.477996
Lupus	sc-eQTL_union	0.0351002	0.250377	0.0230175	0.00191669
Lymphocyte Percentage	bulk-eQTL	0.0221001	0.238123	0.000622877	0.000233141
Lymphocyte Percentage	B_IN	0.00527112	0.335578	0.0150161	0.0490781
Lymphocyte Percentage	B_Mem	0.00429396	0.469695	0.00210815	0.00864298
Lymphocyte Percentage	CD4_ET	0.00508542	0.215091	0.0322776	0.0575862
Lymphocyte Percentage	CD4_NC	0.0159352	0.292762	0.000425715	0.000207539
Lymphocyte Percentage	CD4_SOX4	0.000345235	-0.0777172	0.992924	0.45992
Lymphocyte Percentage	CD8_ET	0.010298	0.273502	0.00157588	0.000761727
Lymphocyte Percentage	CD8_NC	0.00805716	0.361304	0.0059794	0.0191838
Lymphocyte Percentage	CD8_S100B	0.00303448	0.0921767	0.180586	0.229435
Lymphocyte Percentage	DC	0.00161445	0.225922	0.0625397	0.154415
Lymphocyte Percentage	Mono_C	0.00385445	0.291306	0.0236373	0.0659796
Lymphocyte Percentage	Mono_NC	0.00327839	0.230347	0.0150024	0.0175292
Lymphocyte Percentage	NK	0.0100647	0.297019	0.00151728	0.00165411
Lymphocyte Percentage	NK_R	0.00119524	0.0447957	0.297234	0.267878
Lymphocyte Percentage	Plasma	0.00108737	0.217831	0.09569	0.21382
Lymphocyte Percentage	sc-eQTL_union	0.0351002	0.514639	1.50755e-07	2.04714e-08
Monocyte Percentage	bulk-eQTL	0.0221001	0.179875	0.0298542	0.00872962
Monocyte Percentage	B_IN	0.00527112	0.103053	0.157564	0.149761
Monocyte Percentage	B_Mem	0.00429396	0.152716	0.0679713	0.0625078
Monocyte Percentage	CD4_ET	0.00508542	-0.00774615	0.533904	0.53096
Monocyte Percentage	CD4_NC	0.0159352	0.0698454	0.210609	0.0544824
Monocyte Percentage	CD4_SOX4	0.000345235	0.00303778	0.483404	0.652094
Monocyte Percentage	CD8_ET	0.010298	-0.0389966	0.693992	0.237909
Monocyte Percentage	CD8_NC	0.00805716	0.125431	0.0785896	0.0575862
Monocyte Percentage	CD8_S100B	0.00303448	0.0800087	0.180512	0.18228
Monocyte Percentage	DC	0.00161445	0.12894	0.158858	0.195426
Monocyte Percentage	Mono_C	0.00385445	0.443547	0.00290212	0.0078452
Monocyte Percentage	Mono_NC	0.00327839	0.334005	0.00180402	0.00184857
Monocyte Percentage	NK	0.0100647	0.114915	0.110356	0.0415031
Monocyte Percentage	NK_R	0.00119524	0.0610784	0.250281	0.195854
Monocyte Percentage	Plasma	0.00108737	0.1609	0.162319	0.313608
Monocyte Percentage	sc-eQTL_union	0.0351002	0.247948	0.0100337	0.000207539
Multiple Sclerosis	bulk-eQTL	0.0221001	0.135577	0.0594678	0.0726711
Multiple Sclerosis	B_IN	0.00527112	0.198069	0.0438685	0.121135
Multiple Sclerosis	B_Mem	0.00429396	0.192538	0.0327498	0.0694148
Multiple Sclerosis	CD4_ET	0.00508542	0.125123	0.100014	0.183876
Multiple Sclerosis	CD4_NC	0.0159352	0.12837	0.0574823	0.0629503
Multiple Sclerosis	CD4_SOX4	0.000345235	-0.059107	0.980986	0.402499
Multiple Sclerosis	CD8_ET	0.010298	0.0394018	0.281528	0.202335
Multiple Sclerosis	CD8_NC	0.00805716	0.197389	0.0591995	0.140788
Multiple Sclerosis	CD8_S100B	0.00303448	0.0259202	0.38809	0.468258
Multiple Sclerosis	DC	0.00161445	0.054904	0.290717	0.405036
Multiple Sclerosis	Mono_C	0.00385445	-0.0461242	0.732257	0.78867
Multiple Sclerosis	Mono_NC	0.00327839	0.00640288	0.465391	0.350075
Multiple Sclerosis	NK	0.0100647	0.109816	0.145464	0.195701
Multiple Sclerosis	NK_R	0.00119524	-0.0123691	0.57244	0.719208
Multiple Sclerosis	Plasma	0.00108737	0.0773862	0.121788	0.241879
Multiple Sclerosis	sc-eQTL_union	0.0351002	0.260321	0.00441278	0.00263088
Primary Biliary Cirrhosis	bulk-eQTL	0.0221001	0.21439	0.0991092	0.0349614
Primary Biliary Cirrhosis	B_IN	0.00527112	0.318383	0.0885937	0.143474
Primary Biliary Cirrhosis	B_Mem	0.00429396	0.238872	0.101085	0.113624
Primary Biliary Cirrhosis	CD4_ET	0.00508542	0.008439	0.473409	0.352126
Primary Biliary Cirrhosis	CD4_NC	0.0159352	0.0671225	0.340558	0.128489
Primary Biliary Cirrhosis	CD4_SOX4	0.000345235	0.130309	0.0679189	0.112542
Primary Biliary Cirrhosis	CD8_ET	0.010298	0.145504	0.157573	0.0678229
Primary Biliary Cirrhosis	CD8_NC	0.00805716	0.33476	0.0345326	0.0352551
Primary Biliary Cirrhosis	CD8_S100B	0.00303448	0.160265	0.108696	0.0765675
Primary Biliary Cirrhosis	DC	0.00161445	0.137082	0.190966	0.229027
Primary Biliary Cirrhosis	Mono_C	0.00385445	-0.0957441	0.845239	0.577598
Primary Biliary Cirrhosis	Mono_NC	0.00327839	-0.117433	0.865516	0.78867
Primary Biliary Cirrhosis	NK	0.0100647	0.303895	0.0618455	0.0633974
Primary Biliary Cirrhosis	NK_R	0.00119524	0.31399	0.0371218	0.0766453
Primary Biliary Cirrhosis	Plasma	0.00108737	0.210999	0.025404	0.0705783
Primary Biliary Cirrhosis	sc-eQTL_union	0.0351002	0.316278	0.0278048	0.00232411
Rheumatoid Arthritis	bulk-eQTL	0.0221001	0.286037	0.00455581	0.0144435
Rheumatoid Arthritis	B_IN	0.00527112	0.206443	0.0253037	0.0490781
Rheumatoid Arthritis	B_Mem	0.00429396	0.203372	0.0297308	0.0557279
Rheumatoid Arthritis	CD4_ET	0.00508542	0.0711917	0.211871	0.255036
Rheumatoid Arthritis	CD4_NC	0.0159352	0.217777	0.00941877	0.0153858
Rheumatoid Arthritis	CD4_SOX4	0.000345235	0.110119	0.240009	0.462075
Rheumatoid Arthritis	CD8_ET	0.010298	0.326284	0.00342884	0.00666818
Rheumatoid Arthritis	CD8_NC	0.00805716	0.233283	0.0307064	0.0557279
Rheumatoid Arthritis	CD8_S100B	0.00303448	0.134814	0.130415	0.189042
Rheumatoid Arthritis	DC	0.00161445	0.155702	0.087265	0.148486
Rheumatoid Arthritis	Mono_C	0.00385445	0.024352	0.375482	0.247239
Rheumatoid Arthritis	Mono_NC	0.00327839	-0.105194	0.947192	0.779001
Rheumatoid Arthritis	NK	0.0100647	0.130003	0.108269	0.108259
Rheumatoid Arthritis	NK_R	0.00119524	0.283267	0.0236262	0.030493
Rheumatoid Arthritis	Plasma	0.00108737	0.29122	0.0438021	0.148486
Rheumatoid Arthritis	sc-eQTL_union	0.0351002	0.363132	0.000122454	0.000114477
Type 1 Diabetes	bulk-eQTL	0.0221001	0.559183	0.0383823	0.138783
Type 1 Diabetes	B_IN	0.00527112	0.289468	0.0602809	0.176769
Type 1 Diabetes	B_Mem	0.00429396	0.0552847	0.322086	0.424541
Type 1 Diabetes	CD4_ET	0.00508542	0.0996163	0.26251	0.489357
Type 1 Diabetes	CD4_NC	0.0159352	-0.0021738	0.506043	0.609787
Type 1 Diabetes	CD4_SOX4	0.000345235	-0.0593535	0.981608	0.58784
Type 1 Diabetes	CD8_ET	0.010298	0.194135	0.163627	0.255673
Type 1 Diabetes	CD8_NC	0.00805716	0.0699125	0.336431	0.502261
Type 1 Diabetes	CD8_S100B	0.00303448	0.016565	0.454604	0.661788
Type 1 Diabetes	DC	0.00161445	0.0496776	0.30768	0.327761
Type 1 Diabetes	Mono_C	0.00385445	-0.0485512	0.69637	0.614483
Type 1 Diabetes	Mono_NC	0.00327839	0.140437	0.196761	0.237909
Type 1 Diabetes	NK	0.0100647	-0.0579783	0.699182	0.88143
Type 1 Diabetes	NK_R	0.00119524	0.0848015	0.285256	0.419586
Type 1 Diabetes	Plasma	0.00108737	0.0980749	0.283635	0.512054
Type 1 Diabetes	sc-eQTL_union	0.0351002	0.191051	0.128236	0.0685459
Ulcerative Colitis	bulk-eQTL	0.0221001	0.222326	0.0378012	0.0219715
Ulcerative Colitis	B_IN	0.00527112	0.0642353	0.245378	0.210443
Ulcerative Colitis	B_Mem	0.00429396	0.0899662	0.235554	0.30005
Ulcerative Colitis	CD4_ET	0.00508542	0.203071	0.0333511	0.0575862
Ulcerative Colitis	CD4_NC	0.0159352	0.146033	0.0719245	0.0231203
Ulcerative Colitis	CD4_SOX4	0.000345235	0.0836205	0.111038	0.263432
Ulcerative Colitis	CD8_ET	0.010298	0.199757	0.0294509	0.0214511
Ulcerative Colitis	CD8_NC	0.00805716	0.343894	0.0017211	0.00356559
Ulcerative Colitis	CD8_S100B	0.00303448	0.083915	0.199734	0.222077
Ulcerative Colitis	DC	0.00161445	0.286795	0.0777729	0.181271
Ulcerative Colitis	Mono_C	0.00385445	0.107177	0.0994561	0.0678229
Ulcerative Colitis	Mono_NC	0.00327839	0.1119	0.218637	0.263432
Ulcerative Colitis	NK	0.0100647	0.238614	0.0144787	0.0180465
Ulcerative Colitis	NK_R	0.00119524	0.115444	0.200839	0.291348
Ulcerative Colitis	Plasma	0.00108737	0.178112	0.114924	0.229435
Ulcerative Colitis	sc-eQTL_union	0.0351002	0.353136	0.000771661	4.98315e-05
Hypothyroidsim	bulk-eQTL	0.0221001	0.618327	0.00210027	0.00937269
Hypothyroidsim	B_IN	0.00527112	0.32787	0.0386328	0.107048
Hypothyroidsim	B_Mem	0.00429396	0.142776	0.0888308	0.110435
Hypothyroidsim	CD4_ET	0.00508542	0.315162	0.0354887	0.0765675
Hypothyroidsim	CD4_NC	0.0159352	0.20504	0.0544784	0.0435952
Hypothyroidsim	CD4_SOX4	0.000345235	0.368065	0.173531	0.410512
Hypothyroidsim	CD8_ET	0.010298	0.405528	0.00991173	0.0241681
Hypothyroidsim	CD8_NC	0.00805716	0.305171	0.0348396	0.0766453
Hypothyroidsim	CD8_S100B	0.00303448	0.529967	0.0314701	0.0944778
Hypothyroidsim	DC	0.00161445	0.228602	0.14691	0.273731
Hypothyroidsim	Mono_C	0.00385445	0.0279747	0.369298	0.241879
Hypothyroidsim	Mono_NC	0.00327839	-0.058502	0.8347	0.541013
Hypothyroidsim	NK	0.0100647	0.12888	0.0987737	0.05884
Hypothyroidsim	NK_R	0.00119524	0.114242	0.152682	0.160718
Hypothyroidsim	Plasma	0.00108737	-0.0572405	0.845208	0.88143
Hypothyroidsim	sc-eQTL_union	0.0351002	0.355138	0.00520091	0.000759743
Eczema	bulk-eQTL	0.0221001	0.169425	0.0361775	0.08215
Eczema	B_IN	0.00527112	-0.0157185	0.573746	0.78867
Eczema	B_Mem	0.00429396	0.101354	0.126268	0.198033
Eczema	CD4_ET	0.00508542	0.0535855	0.285765	0.39512
Eczema	CD4_NC	0.0159352	0.181883	0.0359197	0.0618979
Eczema	CD4_SOX4	0.000345235	-0.00909239	0.544302	0.826629
Eczema	CD8_ET	0.010298	0.147906	0.040029	0.0847586
Eczema	CD8_NC	0.00805716	0.132196	0.0440647	0.0705783
Eczema	CD8_S100B	0.00303448	0.0987978	0.164288	0.266739
Eczema	DC	0.00161445	0.0778101	0.253896	0.390714
Eczema	Mono_C	0.00385445	-0.0646874	0.848461	0.921325
Eczema	Mono_NC	0.00327839	-0.0523474	0.791804	0.921325
Eczema	NK	0.0100647	0.24781	0.0111972	0.0352551
Eczema	NK_R	0.00119524	-0.00705382	0.533959	0.541013
Eczema	Plasma	0.00108737	-0.0351473	0.665412	0.987116
Eczema	sc-eQTL_union	0.0351002	0.232187	0.00479314	0.00481509
